# Whole-genome sequencing analysis of left ventricular structure and sphericity in 80,000 people

**DOI:** 10.1101/2025.08.22.25334019

**Authors:** James P. Pirruccello

## Abstract

**Background:** Sphericity is a measurement of how closely an object approximates a globe. The sphericity of the blood pool of the left ventricle (LV), is an emerging measure linked to myocardial dysfunction.

**Methods:** Video-based deep learning models were trained for semantic segmentation (pixel labeling) in cardiac magnetic resonance imaging in 84,327 UK Biobank participants. These labeled pixels were co-oriented in 3D and used to construct surface meshes. LV ejection fraction, mass, volume, surface area, and sphericity were calculated. Epidemiologic and genetic analyses were conducted. Polygenic score validation was performed in *All of Us*.

**Results:** 3D LV sphericity was found to be more strongly associated (HR 10.3 per SD, 95% CI 6.1-17.3) than LV ejection fraction (HR 2.9 per SD reduction, 95% CI 2.4-3.6) with dilated cardiomyopathy (DCM). Paired with whole genome sequencing, these measurements linked LV structure and function to 366 distinct common and low-frequency genetic loci—and 17 genes with rare variant burden—spanning a 25-fold range of effect size. The discoveries included 22 out of the 26 loci that were recently associated with DCM. LV genome-wide polygenic scores were equivalent to, or outperformed, dedicated hypertrophic cardiomyopathy (HCM) and DCM polygenic scores for disease prediction. In *All of Us*, those in the polygenic extreme 1% had an estimated 6.6% risk of DCM by age 80, compared to 33% for carriers of rare truncating variants in the gene *TTN*.

**Conclusions:** 3D sphericity is a distinct, heritable LV measurement that is intricately linked to risk for HCM and DCM. The genetic findings from this study raise the possibility that the majority of common genetic loci that will be discovered in future large-scale DCM analyses are present in the current results.

## Supplementary Tables for "Whole-genome sequencing analysis of left ventricular structure and sphericity in 80,000 people" (part 4 of 18)

### Sheet: ST10 MAGMA gene sets (continued)
NGENES	BETA	BETA_STD	SE	P	FULL_NAME	GWASTrait	Adjusted_P
7	0.30606	0.006049	0.40309	0.22385	GOBP_PYRIMIDINE_NUCLEOBASE_BIOSYNTHETIC_PROCESS	resint_LV Sphericity, ES	0.674612
82	0.088061	0.0059444	0.11599	0.22387	GOBP_ADENYLATE_CYCLASE_INHIBITING_G_PROTEIN_COUPLED_RECEPTOR_SIGNALING_PATHWAY	resint_LV Sphericity, ES	0.674612
9	0.25126	0.0056306	0.33097	0.22388	HAEGERSTRAND_RESPONSE_TO_IMATINIB	resint_LV Sphericity, ED	0.674612
3	0.41681	0.0053936	0.54904	0.22388	FOXF2_TARGET_GENES	resint_LV Sphericity, ED	0.674612
133	0.068107	0.0058468	0.089711	0.22388	GOBP_ISOPRENOID_METABOLIC_PROCESS	resint_LV Sphericity, ES	0.674612
41	0.097046	0.0046375	0.12783	0.22388	GNF2_ELAC2	resint_LV Sphericity, ES	0.674612
5	0.29848	0.004986	0.39321	0.22391	GOBP_REGULATION_OF_MOTOR_NEURON_APOPTOTIC_PROCESS	resint_LV Sphericity, ES	0.674671
72	0.081503	0.0051568	0.10738	0.22393	GCM_SUFU	resint_LV Sphericity, ES	0.6747
113	0.072241	0.0057196	0.095189	0.22395	METTL14_TARGET_GENES	resint_LV Sphericity, ES	0.674728
21	0.15925	0.0054494	0.20991	0.22403	REACTOME_FRS_MEDIATED_FGFR4_SIGNALING	resint_LV Sphericity, ED	0.674905
192	0.053758	0.0055356	0.07086	0.22404	GSE27434_WT_VS_DNMT1_KO_TREG_DN	resint_LV Sphericity, ED	0.674905
54	0.10284	0.0056378	0.13556	0.22404	HP_PLEURAL_EFFUSION	resint_LV Sphericity, ES	0.674905
153	0.059538	0.0054789	0.078493	0.22408	GACTGTT_MIR212_MIR132	resint_LV Sphericity, ED	0.674991
45	0.10438	0.0052249	0.13762	0.22409	HOEK_NK_CELL_2011_2012_TIV_1D_VS_0DY_ADULT_1D_DN	resint_LV Sphericity, ED	0.674991
150	0.058495	0.0053303	0.077124	0.2241	GSE7509_UNSTIM_VS_FCGRIIB_STIM_MONOCYTE_DN	resint_LV Sphericity, ES	0.674991
14	0.17518	0.0048954	0.23101	0.22414	GOCC_ESC_E_Z_COMPLEX	resint_LV Sphericity, ES	0.67508
7	0.28497	0.0056322	0.37588	0.22419	HOEK_B_CELL_2011_2012_TIV_ADULT_7DY_DN	resint_LV Sphericity, ED	0.675167
5	0.34621	0.0057834	0.45666	0.22419	GOBP_CELLULAR_RESPONSE_TO_WATER_STIMULUS	resint_LV Sphericity, ES	0.675167
192	0.048669	0.0050116	0.064202	0.22421	GSE15750_DAY6_VS_DAY10_EFF_CD8_TCELL_UP	resint_LV Sphericity, ED	0.675196
174	0.053991	0.0052953	0.071228	0.22423	MIR6722_3P	resint_LV Sphericity, ED	0.675225
8	0.24648	0.0052078	0.32522	0.22426	GOCC_HRD1P_UBIQUITIN_LIGASE_ERAD_L_COMPLEX	resint_LV Sphericity, ED	0.675282
13	0.17576	0.0047332	0.23192	0.22427	GOBP_MODIFICATION_OF_POSTSYNAPTIC_STRUCTURE	resint_LV Sphericity, ED	0.675282
9	0.23627	0.0052947	0.31178	0.22429	GOBP_NEGATIVE_REGULATION_OF_VIRAL_INDUCED_CYTOPLASMIC_PATTERN_RECOGNITION_RECEPTOR_SIGNALING_PATHWAY	resint_LV Sphericity, ES	0.675311
51	0.10938	0.0058278	0.14435	0.22431	MCCLUNG_CREB1_TARGETS_DN	resint_LV Sphericity, ES	0.675339
382	0.036984	0.005343	0.04882	0.22436	HP_DYSPHAGIA	resint_LV Sphericity, ES	0.675384
175	0.055211	0.0054303	0.072883	0.22437	GSE19512_NAUTRAL_VS_INDUCED_TREG_DN	resint_LV Sphericity, ED	0.675384
29	0.12271	0.0049335	0.16201	0.22439	ANDERSON_BLOOD_CN54GP140_ADJUVANTED_WITH_GLA_AF_AGE_18_45YO_3DY_UP	resint_LV Sphericity, ED	0.675384
23	0.14033	0.0050252	0.18526	0.22439	GOMF_GALACTOSYLTRANSFERASE_ACTIVITY	resint_LV Sphericity, ES	0.675384
15	0.16191	0.0046832	0.21375	0.2244	GOMF_STRUCTURAL_CONSTITUENT_OF_SKIN_EPIDERMIS	resint_LV Sphericity, ED	0.675384
19	0.15234	0.0049587	0.20112	0.2244	HUMMERICH_BENIGN_SKIN_TUMOR_DN	resint_LV Sphericity, ED	0.675384
7	0.29948	0.005919	0.3954	0.22441	HP_REDUCED_PANCREATIC_BETA_CELLS	resint_LV Sphericity, ES	0.675384
24	0.16051	0.0058712	0.21195	0.22444	HP_PEPTIC_ULCER	resint_LV Sphericity, ED	0.675384
24	0.13505	0.0049401	0.17834	0.22444	GOBP_REGULATION_OF_PROTEIN_LOCALIZATION_TO_SYNAPSE	resint_LV Sphericity, ED	0.675384
175	0.05663	0.0055699	0.07478	0.22444	GSE19512_NAUTRAL_VS_INDUCED_TREG_DN	resint_LV Sphericity, ES	0.675384
9	0.22094	0.0049511	0.29179	0.22448	GOCC_DIHYDROLIPOYL_DEHYDROGENASE_COMPLEX	resint_LV Sphericity, ES	0.675384
229	0.046856	0.0052638	0.061885	0.22449	HP_INTERICTAL_EEG_ABNORMALITY	resint_LV Sphericity, ED	0.675384
44	0.10144	0.0050211	0.13397	0.22449	PID_PLK1_PATHWAY	resint_LV Sphericity, ES	0.675384
697	0.028463	0.0055043	0.037596	0.22451	MIR548E_5P	resint_LV Sphericity, ED	0.675384
14	0.18283	0.0051094	0.24151	0.22451	GOBP_FATTY_ACID_HOMEOSTASIS	resint_LV Sphericity, ES	0.675384
12	0.19725	0.0051036	0.26054	0.22451	GOBP_REGULATION_OF_ENDOCYTIC_RECYCLING	resint_LV Sphericity, ES	0.675384
6	0.30564	0.0055928	0.40372	0.22451	TURJANSKI_MAPK8_AND_MAPK9_TARGETS	resint_LV Sphericity, ES	0.675384
6	0.33071	0.0060515	0.43684	0.22452	FUNG_IL2_TARGETS_WITH_STAT5_BINDING_SITES	resint_LV Sphericity, ES	0.675384
8	0.20739	0.0043818	0.27396	0.22453	HP_EURYBLEPHARON	resint_LV Sphericity, ES	0.675384
300	0.044822	0.0057518	0.059215	0.22455	MIR1323	resint_LV Sphericity, ES	0.675384
189	0.05252	0.0053662	0.06939	0.22457	GSE19888_ADENOSINE_A3R_INH_VS_INH_PRETREAT_AND_ACT_WITH_TCELL_MEMBRANES_MAST_CELL_UP	resint_LV Sphericity, ED	0.675384
5	0.3787	0.006326	0.50036	0.22458	GOBP_SEPTUM_PRIMUM_DEVELOPMENT	resint_LV Sphericity, ED	0.675384
55	0.097901	0.0054165	0.12936	0.22458	NADLER_OBESITY_UP	resint_LV Sphericity, ES	0.675384
21	0.16068	0.0054982	0.21232	0.2246	GOBP_CELLULAR_PROTEIN_CONTAINING_COMPLEX_LOCALIZATION	resint_LV Sphericity, ED	0.675384
29	0.1443	0.0058015	0.19069	0.22461	GOBP_RESPONSE_TO_ACETYLCHOLINE	resint_LV Sphericity, ES	0.675384
117	0.068303	0.005502	0.090262	0.22462	MIR3678_3P	resint_LV Sphericity, ED	0.675384
8	0.26571	0.0056139	0.35114	0.22462	GOBP_NEGATIVE_REGULATION_OF_DENDRITE_MORPHOGENESIS	resint_LV Sphericity, ED	0.675384
82	0.08356	0.0056406	0.11044	0.22464	MIR4460	resint_LV Sphericity, ES	0.675384
183	0.047756	0.0048022	0.063121	0.22465	GSE42724_NAIVE_VS_B1_BCELL_DN	resint_LV Sphericity, ED	0.675384
14	0.21937	0.0061303	0.28993	0.22465	BIOCARTA_RELA_PATHWAY	resint_LV Sphericity, ES	0.675384
185	0.053297	0.0053883	0.070445	0.22466	GSE18804_SPLEEN_MACROPHAGE_VS_BRAIN_TUMORAL_MACROPHAGE_DN	resint_LV Sphericity, ES	0.675384
184	0.055163	0.005562	0.072912	0.22466	MIKKELSEN_MEF_HCP_WITH_H3_UNMETHYLATED	resint_LV Sphericity, ES	0.675384
30	0.14796	0.00605	0.19561	0.22471	BILANGES_SERUM_SENSITIVE_VIA_TSC2	resint_LV Sphericity, ED	0.675454
129	0.071773	0.0060688	0.094888	0.22471	KRAS.KIDNEY_UP.V1_UP	resint_LV Sphericity, ES	0.675454
188	0.052263	0.0053259	0.069096	0.22472	GSE29164_CD8_TCELL_VS_CD8_TCELL_AND_IL12_TREATED_MELANOMA_DAY3_DN	resint_LV Sphericity, ED	0.675454
159	0.055405	0.0051967	0.073261	0.22475	GSE34156_TLR1_TLR2_LIGAND_VS_NOD2_AND_TLR1_TLR2_LIGAND_6H_TREATED_MONOCYTE_DN	resint_LV Sphericity, ED	0.675454
189	0.048551	0.0049607	0.064198	0.22475	GSE15930_NAIVE_VS_72H_IN_VITRO_STIM_TRICHOSTATINA_CD8_TCELL_UP	resint_LV Sphericity, ES	0.675454
5	0.33495	0.0055952	0.44294	0.22477	HP_WIDENED_CEREBELLAR_SUBARACHNOID_SPACE	resint_LV Sphericity, ES	0.675454
37	0.13311	0.0060433	0.17604	0.22479	GOBP_REGULATION_OF_OLIGODENDROCYTE_DIFFERENTIATION	resint_LV Sphericity, ED	0.675454
111	0.073201	0.0057444	0.096808	0.22479	HP_LYMPHOPENIA	resint_LV Sphericity, ES	0.675454
22	0.14601	0.0051138	0.19312	0.22481	HP_EXERCISE_INDUCED_MYALGIA	resint_LV Sphericity, ED	0.675454
188	0.050641	0.0051607	0.06698	0.22481	GSE2770_IL4_ACT_VS_ACT_CD4_TCELL_48H_UP	resint_LV Sphericity, ED	0.675454
45	0.12047	0.0060308	0.15934	0.22481	BEGUM_TARGETS_OF_PAX3_FOXO1_FUSION_DN	resint_LV Sphericity, ED	0.675454
114	0.074505	0.0059247	0.098545	0.22481	GOBP_TERPENOID_METABOLIC_PROCESS	resint_LV Sphericity, ES	0.675454
121	0.066327	0.0054328	0.08773	0.22482	MIR216B_3P	resint_LV Sphericity, ES	0.675454
121	0.064587	0.0052903	0.085433	0.22483	MIR6762_3P	resint_LV Sphericity, ED	0.675454
936	0.022828	0.00508	0.030206	0.2249	GOBP_PROTEIN_LOCALIZATION_TO_ORGANELLE	resint_LV Sphericity, ED	0.67558
25	0.16102	0.0060114	0.21308	0.22492	DELACROIX_RAR_TARGETS_DN	resint_LV Sphericity, ES	0.67558
12	0.23803	0.0061588	0.315	0.22493	GOBP_ESTABLISHMENT_OR_MAINTENANCE_OF_TRANSMEMBRANE_ELECTROCHEMICAL_GRADIENT	resint_LV Sphericity, ED	0.67558
11	0.22202	0.0055	0.29382	0.22494	GOBP_POSITIVE_REGULATION_OF_TISSUE_REMODELING	resint_LV Sphericity, ED	0.67558
22	0.17442	0.0061086	0.23084	0.22496	YANG_BREAST_CANCER_ESR1_DN	resint_LV Sphericity, ED	0.67558
230	0.049629	0.0055874	0.065689	0.22498	CEBPA_01	resint_LV Sphericity, ED	0.67558
26	0.14657	0.0055799	0.194	0.22498	PID_IL27_PATHWAY	resint_LV Sphericity, ES	0.67558
76	0.091872	0.0059715	0.12162	0.22502	MIR5586_5P	resint_LV Sphericity, ES	0.67558
7	0.31431	0.006212	0.41611	0.22503	GOBP_ANTRAL_OVARIAN_FOLLICLE_GROWTH	resint_LV Sphericity, ED	0.67558
5	0.28465	0.0047549	0.37685	0.22503	GOBP_R_LOOP_DISASSEMBLY	resint_LV Sphericity, ES	0.67558
7	0.23018	0.0045494	0.30475	0.22504	HP_SEVERE_EXPRESSIVE_LANGUAGE_DELAY	resint_LV Sphericity, ED	0.67558
12	0.21884	0.0056624	0.28975	0.22504	GOCC_FIBRILLAR_COLLAGEN_TRIMER	resint_LV Sphericity, ED	0.67558
874	0.026129	0.0056289	0.034595	0.22505	TTANTCA_UNKNOWN	resint_LV Sphericity, ED	0.67558
27	0.14952	0.0058007	0.19798	0.22505	REACTOME_TNFS_BIND_THEIR_PHYSIOLOGICAL_RECEPTORS	resint_LV Sphericity, ED	0.67558
188	0.050776	0.0051745	0.067231	0.22505	HP_COLOBOMA	resint_LV Sphericity, ES	0.67558
9	0.22497	0.0050414	0.29787	0.22505	BANDRES_RESPONSE_TO_CARMUSTIN_WITHOUT_MGMT_24HR_DN	resint_LV Sphericity, ES	0.67558
7	0.24994	0.00494	0.33093	0.22505	REACTOME_SUPPRESSION_OF_APOPTOSIS	resint_LV Sphericity, ES	0.67558
73	0.085432	0.0054426	0.11313	0.22507	MIR148B_5P	resint_LV Sphericity, ES	0.675607
136	0.059833	0.0051936	0.079233	0.22508	MIR633	resint_LV Sphericity, ED	0.675607
37	0.1212	0.0055028	0.16054	0.22514	MALONEY_RESPONSE_TO_17AAG_UP	resint_LV Sphericity, ED	0.675658
76	0.08941	0.0058115	0.11843	0.22514	REACTOME_REGULATION_OF_INSULIN_SECRETION	resint_LV Sphericity, ES	0.675658
21	0.13985	0.0047855	0.18524	0.22515	GOMF_UDP_GALACTOSYLTRANSFERASE_ACTIVITY	resint_LV Sphericity, ED	0.675658
186	0.054325	0.0055069	0.071964	0.22516	GSE42021_CD24INT_VS_CD24LOW_TCONV_THYMUS_DN	resint_LV Sphericity, ED	0.675658
5	0.32122	0.0053658	0.42551	0.22516	GOBP_ROUNDABOUT_SIGNALING_PATHWAY	resint_LV Sphericity, ES	0.675658
278	0.041251	0.0050989	0.054645	0.22516	BORCZUK_MALIGNANT_MESOTHELIOMA_UP	resint_LV Sphericity, ES	0.675658
9	0.23309	0.0052234	0.30884	0.22521	WP_LEPTIN_AND_ADIPONECTIN	resint_LV Sphericity, ED	0.675707
102	0.074361	0.0055952	0.098532	0.22522	MIR4656	resint_LV Sphericity, ES	0.675707
40	0.10967	0.0051769	0.14533	0.22524	PID_ER_NONGENOMIC_PATHWAY	resint_LV Sphericity, ED	0.675707
147	0.060817	0.0054867	0.080594	0.22525	ACACTGG_MIR199A_MIR199B	resint_LV Sphericity, ED	0.675707
8	0.22212	0.0046929	0.29435	0.22525	GOMF_TESTOSTERONE_DEHYDROGENASE_NAD_P_ACTIVITY	resint_LV Sphericity, ED	0.675707
86	0.077578	0.0053624	0.1028	0.22525	ARHGAP35_TARGET_GENES	resint_LV Sphericity, ES	0.675707
106	0.063898	0.0049008	0.08468	0.22525	GOCC_LARGE_RIBOSOMAL_SUBUNIT	resint_LV Sphericity, ES	0.675707
7	0.21449	0.0042392	0.28426	0.22526	GOBP_REGULATION_OF_HISTONE_H3_K27_METHYLATION	resint_LV Sphericity, ED	0.675707
22	0.17185	0.0060189	0.22778	0.22529	HP_DECREASED_LACRIMATION	resint_LV Sphericity, ES	0.675764
19	0.15738	0.0051228	0.2086	0.2253	GOBP_NUCLEAR_MIGRATION	resint_LV Sphericity, ES	0.675764
72	0.081733	0.0051714	0.10836	0.22534	GOBP_CELL_DEATH_IN_RESPONSE_TO_OXIDATIVE_STRESS	resint_LV Sphericity, ED	0.675795
11	0.20887	0.0051744	0.27693	0.22536	HP_HYPOINTENSITY_OF_CEREBRAL_WHITE_MATTER_ON_MRI	resint_LV Sphericity, ED	0.675795
474	0.032815	0.0052668	0.043509	0.22537	HP_ABNORMALITY_OF_BONE_MINERAL_DENSITY	resint_LV Sphericity, ED	0.675795
45	0.10366	0.0051891	0.13744	0.22537	HOFT_CD4_POSITIVE_ALPHA_BETA_MEMORY_T_CELL_BCG_VACCINE_AGE_18_45YO_56D_TOP_100_DEG_AFTER_IN_VITRO_RE_STIMULATION_DN	resint_LV Sphericity, ED	0.675795
60	0.094447	0.005457	0.12523	0.22537	GOBP_NEGATIVE_REGULATION_OF_AXONOGENESIS	resint_LV Sphericity, ES	0.675795
26	0.15262	0.0058102	0.20237	0.22538	GOBP_CARTILAGE_DEVELOPMENT_INVOLVED_IN_ENDOCHONDRAL_BONE_MORPHOGENESIS	resint_LV Sphericity, ED	0.675795
33	0.12544	0.0053793	0.16634	0.22539	HP_CENTRAL_APNEA	resint_LV Sphericity, ED	0.675795
188	0.050643	0.0051609	0.067163	0.22542	GSE2770_UNTREATED_VS_TGFB_AND_IL12_TREATED_ACT_CD4_TCELL_2H_DN	resint_LV Sphericity, ES	0.675795
32	0.12046	0.0050869	0.15976	0.22542	GOBP_RECEPTOR_RECYCLING	resint_LV Sphericity, ES	0.675795
8	0.30066	0.0063524	0.39874	0.22543	BIOCARTA_LYMPHOCYTE_PATHWAY	resint_LV Sphericity, ES	0.675795
14	0.19205	0.0053669	0.25472	0.22544	GOBP_REGULATION_OF_SEQUESTERING_OF_TRIGLYCERIDE	resint_LV Sphericity, ED	0.675795
254	0.045126	0.0053353	0.059853	0.22545	BLANCO_MELO_MERS_COV_INFECTION_MCR5_CELLS_UP	resint_LV Sphericity, ES	0.675795
183	0.049602	0.0049878	0.065793	0.22546	GSE17721_LPS_VS_PAM3CSK4_16H_BMDC_DN	resint_LV Sphericity, ED	0.675795
21	0.15031	0.0051437	0.1994	0.22547	MURAKAMI_UV_RESPONSE_6HR_DN	resint_LV Sphericity, ES	0.675795
203	0.050934	0.0053913	0.067571	0.2255	GOCC_ACTIN_BASED_CELL_PROJECTION	resint_LV Sphericity, ED	0.675795
74	0.083204	0.0053368	0.11038	0.2255	HP_ABNORMAL_SACCADIC_EYE_MOVEMENTS	resint_LV Sphericity, ES	0.675795
386	0.036412	0.0052872	0.04831	0.22551	MCCABE_BOUND_BY_HOXC6	resint_LV Sphericity, ED	0.675795
29	0.14389	0.0057849	0.1909	0.22551	REACTOME_EPHA_MEDIATED_GROWTH_CONE_COLLAPSE	resint_LV Sphericity, ED	0.675795
175	0.055333	0.0054423	0.073414	0.22552	ESC_J1_UP_EARLY.V1_UP	resint_LV Sphericity, ES	0.675795
17	0.17504	0.0053899	0.23224	0.22552	GOMF_RNA_POLYMERASE_II_CORE_PROMOTER_SEQUENCE_SPECIFIC_DNA_BINDING	resint_LV Sphericity, ES	0.675795
188	0.052554	0.0053556	0.069733	0.22554	GSE3982_EOSINOPHIL_VS_DC_UP	resint_LV Sphericity, ES	0.675823
39	0.11251	0.0052439	0.1493	0.22556	LEE_METASTASIS_AND_ALTERNATIVE_SPLICING_DN	resint_LV Sphericity, ES	0.675852
226	0.048649	0.0054298	0.064564	0.22558	USF_Q6_01	resint_LV Sphericity, ES	0.67588
189	0.051148	0.005226	0.067904	0.22566	GSE16266_LPS_VS_HEATSHOCK_AND_LPS_STIM_MEF_UP	resint_LV Sphericity, ED	0.675988
156	0.057198	0.0053144	0.075936	0.22566	HP_HYPERLORDOSIS	resint_LV Sphericity, ES	0.675988
149	0.06123	0.0055611	0.081289	0.22566	GOMF_GROWTH_FACTOR_ACTIVITY	resint_LV Sphericity, ES	0.675988
22	0.16281	0.0057022	0.21617	0.22568	GOBP_TRABECULA_FORMATION	resint_LV Sphericity, ES	0.675988
13	0.21271	0.0057282	0.28242	0.22568	GOBP_REGULATION_OF_CELL_PROLIFERATION_INVOLVED_IN_KIDNEY_DEVELOPMENT	resint_LV Sphericity, ES	0.675988
191	0.050135	0.0051493	0.066569	0.22569	GSE19888_ADENOSINE_A3R_INH_VS_ACT_WITH_INHIBITOR_PRETREATMENT_IN_MAST_CELL_DN	resint_LV Sphericity, ED	0.675988
7	0.30336	0.0059958	0.40282	0.2257	HP_LIMITATION_OF_MOVEMENT_AT_ANKLES	resint_LV Sphericity, ED	0.675988
188	0.046788	0.004768	0.062126	0.2257	HALLMARK_MYC_TARGETS_V1	resint_LV Sphericity, ES	0.675988
54	0.10028	0.0054976	0.13318	0.22573	MIR6757_5P	resint_LV Sphericity, ES	0.676041
9	0.22967	0.0051467	0.30501	0.22574	REACTOME_REMOVAL_OF_AMINOTERMINAL_PROPEPTIDES_FROM_GAMMA_CARBOXYLATED_PROTEINS	resint_LV Sphericity, ES	0.676041
190	0.051642	0.0052903	0.068587	0.22575	GSE7460_FOXP3_MUT_VS_HET_ACT_TCONV_UP	resint_LV Sphericity, ED	0.676041
61	0.097642	0.0056883	0.12969	0.22576	GAJATE_RESPONSE_TO_TRABECTEDIN_UP	resint_LV Sphericity, ED	0.676041
40	0.11647	0.0054976	0.1547	0.22577	GOBP_NEUTRAL_AMINO_ACID_TRANSPORT	resint_LV Sphericity, ES	0.676041
25	0.13506	0.0050421	0.17942	0.2258	GOBP_PROTEIN_LOCALIZATION_TO_CHROMOSOME_CENTROMERIC_REGION	resint_LV Sphericity, ED	0.676067
5	0.30837	0.0051512	0.40965	0.2258	HP_PROMINENCE_OF_THE_PREMAXILLA	resint_LV Sphericity, ES	0.676067
712	0.027378	0.0053488	0.036372	0.22581	POU2AF1_TARGET_GENES	resint_LV Sphericity, ES	0.676067
8	0.27524	0.0058153	0.36573	0.22586	HP_AXONAL_DEGENERATION_REGENERATION	resint_LV Sphericity, ES	0.676185
40	0.0949	0.0044795	0.12611	0.22588	GOMF_NAD_P_H_DEHYDROGENASE_QUINONE_ACTIVITY	resint_LV Sphericity, ED	0.676212
210	0.049301	0.0053066	0.065518	0.22589	HP_INGUINAL_HERNIA	resint_LV Sphericity, ED	0.676212
15	0.19554	0.0056561	0.2599	0.22592	RAY_TARGETS_OF_P210_BCR_ABL_FUSION_DN	resint_LV Sphericity, ES	0.676239
210	0.047686	0.0051328	0.063381	0.22592	BROWNE_HCMV_INFECTION_16HR_UP	resint_LV Sphericity, ES	0.676239
21	0.16537	0.0056588	0.21984	0.22596	GOBP_POSITIVE_REGULATION_OF_CYCLASE_ACTIVITY	resint_LV Sphericity, ED	0.676327
8	0.23209	0.0049036	0.30858	0.226	HP_BILIARY_ATRESIA	resint_LV Sphericity, ED	0.676344
49	0.10378	0.0054205	0.138	0.22602	MIR4320	resint_LV Sphericity, ED	0.676344
29	0.14498	0.0058286	0.19279	0.22603	GOBP_NEGATIVE_REGULATION_OF_CELL_JUNCTION_ASSEMBLY	resint_LV Sphericity, ES	0.676344
23	0.12614	0.0045171	0.16775	0.22604	GOBP_HEMATOPOIETIC_STEM_CELL_PROLIFERATION	resint_LV Sphericity, ED	0.676344
11	0.24437	0.0060539	0.32498	0.22604	BOYAULT_LIVER_CANCER_SUBCLASS_G56_UP	resint_LV Sphericity, ES	0.676344
45	0.10284	0.005148	0.13677	0.22605	HP_OVERLAPPING_TOE	resint_LV Sphericity, ED	0.676344
106	0.067001	0.0051388	0.089105	0.22605	HDAC8_TARGET_GENES	resint_LV Sphericity, ES	0.676344
22	0.16475	0.0057702	0.2191	0.22605	REACTOME_LONG_TERM_POTENTIATION	resint_LV Sphericity, ES	0.676344
182	0.050367	0.005051	0.066985	0.22606	GSE17974_2H_VS_72H_UNTREATED_IN_VITRO_CD4_TCELL_UP	resint_LV Sphericity, ED	0.676344
83	0.078347	0.0053207	0.10421	0.22608	TGTYNNNNNRGCARM_UNKNOWN	resint_LV Sphericity, ED	0.676371
6	0.31774	0.0058143	0.42265	0.22609	GOBP_RECEPTOR_MEDIATED_ENDOCYTOSIS_INVOLVED_IN_CHOLESTEROL_TRANSPORT	resint_LV Sphericity, ED	0.676371
113	0.067765	0.0053652	0.090154	0.22613	HP_ECLABION	resint_LV Sphericity, ED	0.676456
125	0.069729	0.0058045	0.092768	0.22614	IZADPANAH_STEM_CELL_ADIPOSE_VS_BONE_UP	resint_LV Sphericity, ES	0.676456
10	0.24742	0.0058443	0.32919	0.22615	HP_DECREASED_CALVARIAL_OSSIFICATION	resint_LV Sphericity, ES	0.676456
13	0.21769	0.0058622	0.28967	0.22618	TRAYNOR_RETT_SYNDROM_DN	resint_LV Sphericity, ES	0.676482
12	0.20162	0.0052168	0.2683	0.22618	SCHWAB_TARGETS_OF_BMYB_POLYMORPHIC_VARIANTS_UP	resint_LV Sphericity, ES	0.676482
9	0.21395	0.0047944	0.2847	0.22619	GOBP_ESTABLISHMENT_OF_BLOOD_BRAIN_BARRIER	resint_LV Sphericity, ED	0.676482
16	0.17832	0.005327	0.23733	0.22622	BIOCARTA_TNFR2_PATHWAY	resint_LV Sphericity, ES	0.67654
21	0.16053	0.0054932	0.21366	0.22624	HP_BUPHTHALMOS	resint_LV Sphericity, ES	0.676569
64	0.085037	0.0050738	0.1132	0.22627	GOMF_DAMAGED_DNA_BINDING	resint_LV Sphericity, ED	0.676627
9	0.2797	0.006268	0.37237	0.22629	GOBP_REGULATION_OF_CELL_COMMUNICATION_BY_ELECTRICAL_COUPLING_INVOLVED_IN_CARDIAC_CONDUCTION	resint_LV Sphericity, ES	0.676655
22	0.13986	0.0048985	0.18623	0.22633	REACTOME_TELOMERE_EXTENSION_BY_TELOMERASE	resint_LV Sphericity, ED	0.676711
126	0.061875	0.0051711	0.082393	0.22634	RASHI_RESPONSE_TO_IONIZING_RADIATION_5	resint_LV Sphericity, ED	0.676711
5	0.342	0.0057131	0.45541	0.22634	HP_NORMAL_INTERICTAL_EEG	resint_LV Sphericity, ES	0.676711
43	0.11368	0.0055629	0.15142	0.2264	GOBP_OVULATION_CYCLE_PROCESS	resint_LV Sphericity, ED	0.676859
16	0.19642	0.0058678	0.26167	0.22643	GOBP_REGULATION_OF_NUCLEOBASE_CONTAINING_COMPOUND_TRANSPORT	resint_LV Sphericity, ES	0.676917
9	0.28427	0.0063703	0.37874	0.22646	GOBP_CALCIUM_ION_EXPORT	resint_LV Sphericity, ES	0.676975
28	0.13075	0.0051653	0.17426	0.22653	PID_IL8_CXCR1_PATHWAY	resint_LV Sphericity, ED	0.677116
63	0.09104	0.0053896	0.12134	0.22654	MIR4663	resint_LV Sphericity, ES	0.677116
43	0.099473	0.0048678	0.13257	0.22654	GOBP_NEGATIVE_REGULATION_OF_PROTEASOMAL_PROTEIN_CATABOLIC_PROCESS	resint_LV Sphericity, ES	0.677116
104	0.073897	0.0056143	0.098498	0.22656	MIR4273	resint_LV Sphericity, ES	0.677116
15	0.17888	0.0051741	0.23844	0.22657	GOBP_REGULATION_OF_GENE_EXPRESSION_BY_GENETIC_IMPRINTING	resint_LV Sphericity, ED	0.677116
41	0.11622	0.0055539	0.15492	0.22657	GAO_SMALL_INTESTINE_24W_C7_SECRETORY_PROGENITOR	resint_LV Sphericity, ES	0.677116
6	0.30878	0.0056502	0.41165	0.2266	WP_THYROXINE_THYROID_HORMONE_PRODUCTION	resint_LV Sphericity, ES	0.677174
33	0.11213	0.0048084	0.14952	0.22664	RPA1_TARGET_GENES	resint_LV Sphericity, ES	0.677262
4	0.39862	0.005956	0.53156	0.22666	GOBP_REGULATION_OF_BLOOD_VOLUME_BY_RENIN_ANGIOTENSIN	resint_LV Sphericity, ED	0.677289
20	0.16444	0.0054914	0.21929	0.22667	GOBP_NEGATIVE_REGULATION_OF_MULTI_ORGANISM_PROCESS	resint_LV Sphericity, ES	0.677289
186	0.049157	0.004983	0.065563	0.2267	GOBP_PROTEIN_TARGETING_TO_MEMBRANE	resint_LV Sphericity, ED	0.677313
6	0.30717	0.0056208	0.40971	0.22671	REACTOME_SCAVENGING_BY_CLASS_B_RECEPTORS	resint_LV Sphericity, ED	0.677313
19	0.17692	0.0057588	0.23597	0.22671	GOMF_EXTRACELLULAR_MATRIX_STRUCTURAL_CONSTITUENT_CONFERRING_COMPRESSION_RESISTANCE	resint_LV Sphericity, ES	0.677313
61	0.081701	0.0047595	0.10898	0.22672	GOBP_CELL_CYCLE_DNA_REPLICATION	resint_LV Sphericity, ED	0.677313
7	0.26065	0.0051516	0.34773	0.22676	GOBP_MIRNA_LOADING_ONTO_RISC_INVOLVED_IN_GENE_SILENCING_BY_MIRNA	resint_LV Sphericity, ED	0.677329
186	0.051204	0.0051905	0.068314	0.22677	GSE13738_RESTING_VS_BYSTANDER_ACTIVATED_CD4_TCELL_DN	resint_LV Sphericity, ED	0.677329
5	0.35877	0.0059932	0.47869	0.22678	HP_PAPILLARY_CYSTADENOMA_OF_THE_EPIDIDYMIS	resint_LV Sphericity, ED	0.677329
83	0.071359	0.0048461	0.095207	0.22678	ZNF623_TARGET_GENES	resint_LV Sphericity, ES	0.677329
166	0.057293	0.0054897	0.07644	0.22678	MORF_CTSB	resint_LV Sphericity, ES	0.677329
11	0.21712	0.0053787	0.28972	0.22681	GOBP_TRANSFORMING_GROWTH_FACTOR_BETA1_PRODUCTION	resint_LV Sphericity, ED	0.677329
8	0.28355	0.0059909	0.37837	0.22681	HP_PERONEAL_MUSCLE_ATROPHY	resint_LV Sphericity, ES	0.677329
73	0.077058	0.0049092	0.10283	0.22682	GOCC_INTERCELLULAR_BRIDGE	resint_LV Sphericity, ED	0.677329
53	0.10081	0.0054754	0.13452	0.22682	GAUCHER_PBMC_YF_VAX_STAMARIL_UNKNOWN_AGE_14DY_UP	resint_LV Sphericity, ES	0.677329
45	0.096423	0.0048268	0.12869	0.22685	SAGIV_CD24_TARGETS_DN	resint_LV Sphericity, ED	0.677356
5	0.32445	0.0054199	0.43302	0.22685	HOEK_PBMC_INACTIVATED_INFLUENZA_ADULT_3DY_UP	resint_LV Sphericity, ES	0.677356
12	0.1999	0.0051722	0.26685	0.2269	HP_ABNORMALITY_OF_FRONTAL_SINUS	resint_LV Sphericity, ED	0.677402
30	0.13619	0.0055689	0.1818	0.2269	GOBP_BONE_CELL_DEVELOPMENT	resint_LV Sphericity, ED	0.677402
81	0.082988	0.0055679	0.11079	0.22691	MIR1255B_2_3P	resint_LV Sphericity, ES	0.677402
104	0.080483	0.0061147	0.10745	0.22693	HOELZEL_NF1_TARGETS_DN	resint_LV Sphericity, ES	0.677402
138	0.062961	0.0055048	0.084061	0.22694	MIR12129	resint_LV Sphericity, ED	0.677402
338	0.041202	0.005606	0.055011	0.22694	MODULE_27	resint_LV Sphericity, ED	0.677402
71	0.088399	0.0055543	0.11803	0.22695	HP_AMBLYOPIA	resint_LV Sphericity, ES	0.677402
40	0.11292	0.00533	0.15078	0.22696	GOBP_NEUTRAL_AMINO_ACID_TRANSPORT	resint_LV Sphericity, ED	0.677402
16	0.19184	0.0057309	0.25617	0.22696	GOBP_POSITIVE_REGULATION_OF_MYELOID_LEUKOCYTE_CYTOKINE_PRODUCTION_INVOLVED_IN_IMMUNE_RESPONSE	resint_LV Sphericity, ED	0.677402
10	0.24572	0.0058041	0.32813	0.22698	REACTOME_FREE_FATTY_ACIDS_REGULATE_INSULIN_SECRETION	resint_LV Sphericity, ED	0.67743
189	0.05158	0.0052702	0.06889	0.22701	GSE17721_POLYIC_VS_CPG_24H_BMDC_DN	resint_LV Sphericity, ED	0.677454
92	0.079255	0.0056653	0.10586	0.22702	GOBP_PHOSPHOLIPASE_C_ACTIVATING_G_PROTEIN_COUPLED_RECEPTOR_SIGNALING_PATHWAY	resint_LV Sphericity, ED	0.677454
56	0.096523	0.0053884	0.12892	0.22703	SMIRNOV_RESPONSE_TO_IR_2HR_DN	resint_LV Sphericity, ED	0.677454
150	0.058919	0.0053689	0.078696	0.22703	HP_DOLICHOCEPHALY	resint_LV Sphericity, ES	0.677454
7	0.28394	0.0056118	0.37928	0.22705	REACTOME_LOSS_OF_FUNCTION_OF_SMAD2_3_IN_CANCER	resint_LV Sphericity, ED	0.677482
16	0.18422	0.0055033	0.24613	0.22709	GOBP_IRON_ION_TRANSMEMBRANE_TRANSPORT	resint_LV Sphericity, ES	0.677539
34	0.13938	0.0060667	0.18622	0.22709	GOBP_CELLULAR_RESPONSE_TO_FATTY_ACID	resint_LV Sphericity, ES	0.677539
45	0.10712	0.0053621	0.14313	0.22712	HP_ABNORMAL_BLOOD_SODIUM_CONCENTRATION	resint_LV Sphericity, ED	0.677564
6	0.31969	0.0058499	0.42719	0.22713	GOBP_POSITIVE_REGULATION_OF_T_HELPER_1_CELL_DIFFERENTIATION	resint_LV Sphericity, ED	0.677564
22	0.15327	0.0053682	0.20481	0.22713	HP_ALOPECIA_OF_SCALP	resint_LV Sphericity, ES	0.677564
25	0.15442	0.0057647	0.20637	0.22716	GOBP_GLANDULAR_EPITHELIAL_CELL_DEVELOPMENT	resint_LV Sphericity, ED	0.677621
6	0.28919	0.0052919	0.38652	0.22717	HP_LOW_MOLECULAR_WEIGHT_PROTEINURIA	resint_LV Sphericity, ED	0.677621
8	0.26151	0.0055253	0.34958	0.22721	HP_DACRYOCYSTITIS	resint_LV Sphericity, ED	0.677673
12	0.19898	0.0051484	0.26599	0.22721	GOMF_TRANSMEMBRANE_RECEPTOR_PROTEIN_TYROSINE_KINASE_ADAPTOR_ACTIVITY	resint_LV Sphericity, ES	0.677673
187	0.048692	0.0049489	0.065091	0.22722	GSE22886_NAIVE_BCELL_VS_BM_PLASMA_CELL_DN	resint_LV Sphericity, ED	0.677673
17	0.1827	0.0056258	0.24426	0.22724	SOBOLEV_PBMC_PANDEMRIX_AGE_18_64YO_RESPONDERS_VS_NONRESPONDERS_7DY_UP	resint_LV Sphericity, ED	0.677673
236	0.046439	0.0052951	0.062086	0.22724	SREBP_Q3	resint_LV Sphericity, ES	0.677673
184	0.050817	0.0051238	0.06795	0.22728	GOBP_PURINE_CONTAINING_COMPOUND_BIOSYNTHETIC_PROCESS	resint_LV Sphericity, ES	0.677761
77	0.076491	0.0050042	0.10229	0.22731	MIR6775_3P	resint_LV Sphericity, ED	0.677819
184	0.051153	0.0051576	0.068422	0.22735	GSE39022_LN_VS_SPLEEN_DC_UP	resint_LV Sphericity, ED	0.677863
191	0.048766	0.0050087	0.065234	0.22737	GSE37532_TREG_VS_TCONV_PPARG_KO_CD4_TCELL_FROM_LN_UP	resint_LV Sphericity, ED	0.677863
8	0.28007	0.0059174	0.37467	0.22738	WP_SARSCOV2_AND_COVID19_PATHWAY	resint_LV Sphericity, ES	0.677863
151	0.057267	0.0052356	0.076617	0.2274	ATGTTTC_MIR494	resint_LV Sphericity, ED	0.677863
11	0.20639	0.0051129	0.27613	0.2274	GOMF_CARDIOLIPIN_BINDING	resint_LV Sphericity, ED	0.677863
18	0.18996	0.0060186	0.25415	0.22741	GOBP_KIDNEY_MESENCHYME_DEVELOPMENT	resint_LV Sphericity, ED	0.677863
7	0.28411	0.0056151	0.38011	0.22741	GOBP_NON_CANONICAL_WNT_SIGNALING_PATHWAY_VIA_MAPK_CASCADE	resint_LV Sphericity, ES	0.677863
106	0.071254	0.005465	0.095339	0.22742	HP_NEOPLASM_OF_THE_LIVER	resint_LV Sphericity, ES	0.677863
33	0.1213	0.0052013	0.1623	0.22743	LEIN_LOCALIZED_TO_PROXIMAL_DENDRITES	resint_LV Sphericity, ED	0.677863
66	0.091239	0.005528	0.12208	0.22743	GOBP_ACIDIC_AMINO_ACID_TRANSPORT	resint_LV Sphericity, ED	0.677863
340	0.03764	0.0051363	0.050369	0.22745	DESCARTES_FETAL_CEREBRUM_MEGAKARYOCYTES	resint_LV Sphericity, ED	0.677888
8	0.28816	0.0060884	0.38562	0.22746	GOBP_REGULATION_OF_PHOTORECEPTOR_CELL_DIFFERENTIATION	resint_LV Sphericity, ED	0.677888
5	0.36382	0.0060776	0.48691	0.22747	GOBP_NEGATIVE_REGULATION_OF_SKELETAL_MUSCLE_CELL_DIFFERENTIATION	resint_LV Sphericity, ED	0.677888
185	0.052834	0.0053415	0.070718	0.2275	GSE14000_UNSTIM_VS_16H_LPS_DC_TRANSLATED_RNA_DN	resint_LV Sphericity, ED	0.677915
14	0.20532	0.0057376	0.27481	0.2275	GOBP_RESPONSE_TO_WATER	resint_LV Sphericity, ED	0.677915
17	0.17832	0.0054908	0.23869	0.22752	BIOCARTA_TEL_PATHWAY	resint_LV Sphericity, ED	0.677943
144	0.060258	0.0053809	0.080672	0.22755	GSE6259_DEC205_POS_DC_VS_CD8_TCELL_DN	resint_LV Sphericity, ES	0.677981
134	0.063261	0.005451	0.084697	0.22756	GSE5589_WT_VS_IL6_KO_LPS_STIM_MACROPHAGE_180MIN_DN	resint_LV Sphericity, ES	0.677981
7	0.29716	0.0058732	0.39793	0.22761	GOBP_PROTEIN_POLY_ADP_RIBOSYLATION	resint_LV Sphericity, ES	0.677981
37	0.11934	0.0054181	0.15982	0.22762	MIR6743_5P	resint_LV Sphericity, ES	0.677981
188	0.054779	0.0055823	0.073357	0.22762	GSE33425_CD161_HIGH_VS_NEG_CD8_TCELL_DN	resint_LV Sphericity, ES	0.677981
10	0.23042	0.0054427	0.30859	0.22763	GOBP_NEGATIVE_REGULATION_OF_MULTICELLULAR_ORGANISM_GROWTH	resint_LV Sphericity, ES	0.677981
187	0.049088	0.0049892	0.065748	0.22766	GSE17721_CTRL_VS_GARDIQUIMOD_0.5H_BMDC_DN	resint_LV Sphericity, ED	0.677981
10	0.18386	0.0043429	0.24629	0.22768	GOBP_PROTEIN_LOCALIZATION_TO_PRESYNAPSE	resint_LV Sphericity, ED	0.677981
261	0.04024	0.0048218	0.053909	0.2277	LU_EZH2_TARGETS_UP	resint_LV Sphericity, ED	0.677981
243	0.048565	0.0056179	0.06506	0.2277	MIR3123	resint_LV Sphericity, ES	0.677981
191	0.048033	0.0049334	0.064352	0.22771	GSE15324_NAIVE_VS_ACTIVATED_ELF4_KO_CD8_TCELL_UP	resint_LV Sphericity, ED	0.677981
128	0.061804	0.0052057	0.082805	0.22772	HP_ESODEVIATION	resint_LV Sphericity, ED	0.677981
189	0.053702	0.005487	0.071949	0.22772	GSE36891_UNSTIM_VS_POLYIC_TLR3_STIM_PERITONEAL_MACROPHAGE_DN	resint_LV Sphericity, ES	0.677981
10	0.19007	0.0044897	0.25467	0.22773	GOBP_ESCRT_COMPLEX_DISASSEMBLY	resint_LV Sphericity, ED	0.677981
15	0.17952	0.0051927	0.24055	0.22775	GOBP_CELLULAR_RESPONSE_TO_THYROID_HORMONE_STIMULUS	resint_LV Sphericity, ED	0.677981
121	0.063837	0.0052289	0.085542	0.22776	ZNF37A_TARGET_GENES	resint_LV Sphericity, ES	0.677981
153	0.058949	0.0054247	0.079	0.22778	MIR3679_3P	resint_LV Sphericity, ED	0.677981
4	0.36991	0.0055271	0.49579	0.22781	HP_INSPIRATORY_STRIDOR	resint_LV Sphericity, ES	0.677981
13	0.18196	0.0049002	0.24388	0.22781	XU_RESPONSE_TO_TRETINOIN_AND_NSC682994_DN	resint_LV Sphericity, ES	0.677981
14	0.20168	0.0056361	0.27032	0.22782	BAKER_HEMATOPOIESIS_STAT3_TARGETS	resint_LV Sphericity, ES	0.677981
42	0.11164	0.0053994	0.14965	0.22784	MIR92A_1_5P	resint_LV Sphericity, ES	0.677981
186	0.050985	0.0051684	0.068344	0.22784	GSE3982_DC_VS_MAC_LPS_STIM_UP	resint_LV Sphericity, ES	0.677981
9	0.24942	0.0055893	0.33438	0.22786	REACTOME_ROBO_RECEPTORS_BIND_AKAP5	resint_LV Sphericity, ED	0.677981
156	0.057108	0.0053061	0.076559	0.22786	HP_POSTNATAL_GROWTH_RETARDATION	resint_LV Sphericity, ES	0.677981
122	0.064581	0.0053115	0.086582	0.22787	GSE9946_LISTERIA_INF_MATURE_VS_PROSTAGLANDINE2_TREATED_MATURE_DC_UP	resint_LV Sphericity, ES	0.677981
127	0.064031	0.0053723	0.085849	0.22788	MIR4682	resint_LV Sphericity, ES	0.677981
206	0.046974	0.0050084	0.062983	0.22789	GOBP_REGULATION_OF_CELL_CYCLE_G2_M_PHASE_TRANSITION	resint_LV Sphericity, ES	0.677981
119	0.067128	0.0054531	0.09001	0.2279	DESCARTES_FETAL_PLACENTA_LYMPHOID_CELLS	resint_LV Sphericity, ED	0.677981
24	0.16028	0.005863	0.21492	0.22791	GROSS_ELK3_TARGETS_UP	resint_LV Sphericity, ES	0.677981
25	0.13757	0.0051357	0.18446	0.22791	GOBP_STEROID_CATABOLIC_PROCESS	resint_LV Sphericity, ES	0.677981
15	0.16362	0.0047327	0.2194	0.22792	HP_BILE_DUCT_PROLIFERATION	resint_LV Sphericity, ES	0.677981
181	0.056252	0.0056259	0.075434	0.22792	GSE36476_CTRL_VS_TSST_ACT_16H_MEMORY_CD4_TCELL_OLD_UP	resint_LV Sphericity, ES	0.677981
7	0.24456	0.0048335	0.32794	0.22792	CAO_BLOOD_FLUMIST_AGE_05_14YO_7DY_DN	resint_LV Sphericity, ES	0.677981
462	0.033104	0.0052474	0.044391	0.22792	GOBP_DEPHOSPHORYLATION	resint_LV Sphericity, ES	0.677981
37	0.11141	0.0050581	0.14939	0.22792	GOMF_NUCLEOSOMAL_DNA_BINDING	resint_LV Sphericity, ES	0.677981
58	0.1011	0.0057438	0.13558	0.22793	WP_PREIMPLANTATION_EMBRYO	resint_LV Sphericity, ES	0.677981
6	0.24937	0.0045631	0.33444	0.22795	GOMF_UDP_GALACTOSE_BETA_N_ACETYLGLUCOSAMINE_BETA_1_3_GALACTOSYLTRANSFERASE_ACTIVITY	resint_LV Sphericity, ED	0.677981
14	0.20785	0.0058084	0.27875	0.22795	PID_ERBB_NETWORK_PATHWAY	resint_LV Sphericity, ES	0.677981
182	0.050044	0.0050186	0.067119	0.22796	GSE17721_LPS_VS_CPG_4H_BMDC_DN	resint_LV Sphericity, ED	0.677981
21	0.16368	0.0056009	0.21954	0.22798	GOBP_CYCLIC_NUCLEOTIDE_BIOSYNTHETIC_PROCESS	resint_LV Sphericity, ED	0.677981
7	0.22926	0.004531	0.30751	0.22798	GOCC_ZONULA_ADHERENS	resint_LV Sphericity, ES	0.677981
10	0.17558	0.0041474	0.23553	0.22799	HP_ABNORMALITY_OF_RENAL_RESORPTION	resint_LV Sphericity, ED	0.677981
126	0.067641	0.005653	0.090733	0.22799	MIR1304_5P	resint_LV Sphericity, ES	0.677981
12	0.22023	0.0056982	0.29543	0.228	HP_RECURRENT_HYPOGLYCEMIA	resint_LV Sphericity, ES	0.677981
192	0.047748	0.0049168	0.064053	0.22801	GSE36392_TYPE_2_MYELOID_VS_MAC_IL25_TREATED_LUNG_DN	resint_LV Sphericity, ES	0.677981
36	0.11063	0.0049545	0.14844	0.22805	WP_WNT_SIGNALING_IN_KIDNEY_DISEASE	resint_LV Sphericity, ED	0.677981
11	0.20416	0.0050575	0.27394	0.22806	GOBP_NEGATIVE_REGULATION_OF_CELL_ADHESION_MEDIATED_BY_INTEGRIN	resint_LV Sphericity, ED	0.677981
249	0.045502	0.0053273	0.061054	0.22806	EFC_Q6	resint_LV Sphericity, ES	0.677981
667	0.029318	0.0055511	0.039341	0.22807	GOBP_INFLAMMATORY_RESPONSE	resint_LV Sphericity, ED	0.677981
111	0.064421	0.0050554	0.086442	0.22807	GNF2_EIF3S6	resint_LV Sphericity, ED	0.677981
13	0.20757	0.0055898	0.27853	0.22807	GOBP_HYALURONAN_BIOSYNTHETIC_PROCESS	resint_LV Sphericity, ES	0.677981
213	0.051461	0.0055781	0.069056	0.22808	SENESE_HDAC1_AND_HDAC2_TARGETS_DN	resint_LV Sphericity, ES	0.677981
194	0.048575	0.0050276	0.065186	0.22809	GSE14350_IL2RB_KO_VS_WT_TEFF_UP	resint_LV Sphericity, ED	0.677981
302	0.040938	0.0052706	0.054944	0.22811	FISCHER_DIRECT_P53_TARGETS_META_ANALYSIS	resint_LV Sphericity, ES	0.678008
18	0.18233	0.0057769	0.24472	0.22812	KORKOLA_EMBRYONIC_CARCINOMA_VS_SEMINOMA_UP	resint_LV Sphericity, ES	0.678008
91	0.077738	0.0055267	0.10435	0.22816	MIR3974	resint_LV Sphericity, ES	0.678095
175	0.055427	0.0054516	0.074413	0.22819	GSE34156_NOD2_LIGAND_VS_TLR1_TLR2_LIGAND_6H_TREATED_MONOCYTE_DN	resint_LV Sphericity, ES	0.678141
179	0.050774	0.0050502	0.068173	0.22821	GSE5099_UNSTIM_VS_MCSF_TREATED_MONOCYTE_DAY7_DN	resint_LV Sphericity, ED	0.678141
186	0.049854	0.0050537	0.066941	0.22822	GSE28408_LY6G_POS_VS_NEG_DC_DN	resint_LV Sphericity, ES	0.678141
109	0.065483	0.0050925	0.087933	0.22823	HP_CEREBRAL_CALCIFICATION	resint_LV Sphericity, ED	0.678141
27	0.13537	0.0052515	0.18178	0.22825	HP_OVERGROWTH	resint_LV Sphericity, ED	0.678141
13	0.2164	0.0058276	0.29062	0.22826	GOMF_BMP_BINDING	resint_LV Sphericity, ED	0.678141
30	0.11864	0.0048513	0.15934	0.22826	REACTOME_PERK_REGULATES_GENE_EXPRESSION	resint_LV Sphericity, ES	0.678141
172	0.054057	0.0052715	0.072602	0.22827	GSE25677_MPL_VS_R848_STIM_BCELL_DN	resint_LV Sphericity, ED	0.678141
3	0.57284	0.0074126	0.76934	0.22827	GOMF_3_HYDROXYACYL_COA_DEHYDRATASE_ACTIVITY	resint_LV Sphericity, ES	0.678141
42	0.093492	0.0045217	0.12557	0.22829	GCM_DDX11	resint_LV Sphericity, ES	0.678167
162	0.055238	0.0052292	0.074198	0.2283	GSE13738_RESTING_VS_TCR_ACTIVATED_CD4_TCELL_UP	resint_LV Sphericity, ES	0.678167
40	0.11125	0.0052514	0.14946	0.22834	STREICHER_LSM1_TARGETS_UP	resint_LV Sphericity, ES	0.678255
191	0.049863	0.0051214	0.067003	0.22839	GSE17301_ACD3_ACD28_VS_ACD3_ACD28_AND_IFNA2_STIM_CD8_TCELL_DN	resint_LV Sphericity, ED	0.678372
189	0.048488	0.0049542	0.065163	0.22841	GSE411_100MIN_VS_400MIN_IL6_STIM_MACROPHAGE_DN	resint_LV Sphericity, ES	0.6784
34	0.12112	0.0052717	0.1628	0.22846	NAKAMURA_ADIPOGENESIS_LATE_DN	resint_LV Sphericity, ES	0.678518
6	0.32266	0.0059043	0.43379	0.2285	HP_DECREASED_SERUM_TERMINAL_COMPLEMENT_COMPONENT	resint_LV Sphericity, ED	0.678568
3	0.44341	0.0057378	0.59613	0.2285	GOBP_PROTEIN_LOCALIZATION_TO_BICELLULAR_TIGHT_JUNCTION	resint_LV Sphericity, ED	0.678568
14	0.2032	0.0056786	0.2732	0.22851	REACTOME_PHOSPHOLIPASE_C_MEDIATED_CASCADE_FGFR4	resint_LV Sphericity, ED	0.678568
5	0.21614	0.0036106	0.29062	0.22852	GOBP_VESICLE_FUSION_WITH_ENDOPLASMIC_RETICULUM_GOLGI_INTERMEDIATE_COMPARTMENT_ERGIC_MEMBRANE	resint_LV Sphericity, ED	0.678568
177	0.052174	0.0051606	0.070152	0.22853	GSE36826_WT_VS_IL1R_KO_SKIN_DN	resint_LV Sphericity, ES	0.678568
408	0.036795	0.0054894	0.049476	0.22854	NFE2L2.V2	resint_LV Sphericity, ES	0.678568
182	0.051855	0.0052003	0.069735	0.22856	GSE3982_EOSINOPHIL_VS_EFF_MEMORY_CD4_TCELL_DN	resint_LV Sphericity, ED	0.678594
100	0.070533	0.0052553	0.094856	0.22857	MIR4436B_3P	resint_LV Sphericity, ES	0.678594
38	0.10485	0.0048241	0.14103	0.2286	HP_MORPHOLOGICAL_ABNORMALITY_OF_THE_CORTICOSPINAL_TRACT	resint_LV Sphericity, ES	0.678621
179	0.058448	0.0058134	0.078614	0.2286	GSE6259_BCELL_VS_CD8_TCELL_UP	resint_LV Sphericity, ES	0.678621
5	0.24384	0.0040733	0.32799	0.22862	MYLLYKANGAS_AMPLIFICATION_HOT_SPOT_30	resint_LV Sphericity, ED	0.678649
19	0.17001	0.0055341	0.22873	0.22866	GOBP_NEGATIVE_REGULATION_OF_ORGANIC_ACID_TRANSPORT	resint_LV Sphericity, ES	0.678735
21	0.16503	0.0056471	0.22204	0.22867	GOBP_POSITIVE_REGULATION_OF_ALPHA_BETA_T_CELL_PROLIFERATION	resint_LV Sphericity, ED	0.678735
15	0.17133	0.0049558	0.23055	0.2287	REACTOME_FOXO_MEDIATED_TRANSCRIPTION_OF_CELL_DEATH_GENES	resint_LV Sphericity, ED	0.678791
5	0.26178	0.004373	0.35228	0.22871	GOCC_EKC_KEOPS_COMPLEX	resint_LV Sphericity, ES	0.678791
188	0.051157	0.0052133	0.068849	0.22874	GSE28726_ACT_CD4_TCELL_VS_ACT_NKTCELL_DN	resint_LV Sphericity, ES	0.678808
34	0.13021	0.0056676	0.17526	0.22875	MEISSNER_BRAIN_HCP_WITH_H3_UNMETHYLATED	resint_LV Sphericity, ES	0.678808
86	0.080468	0.0055621	0.10831	0.22877	MIR7843_3P	resint_LV Sphericity, ES	0.678808
92	0.075823	0.0054199	0.10206	0.22878	AACTGAC_MIR223	resint_LV Sphericity, ED	0.678808
186	0.051494	0.0052199	0.06932	0.22879	GSE32034_UNTREATED_VS_ROSIGLIZATONE_TREATED_LY6C_HIGH_MONOCYTE_UP	resint_LV Sphericity, ED	0.678808
76	0.080718	0.0052465	0.10866	0.22879	KYNG_WERNER_SYNDROM_AND_NORMAL_AGING_UP	resint_LV Sphericity, ES	0.678808
188	0.049543	0.0050488	0.066692	0.22879	DESCARTES_FETAL_LUNG_CSH1_CSH2_POSITIVE_CELLS	resint_LV Sphericity, ES	0.678808
182	0.050784	0.0050929	0.068368	0.2288	GSE40666_STAT1_KO_VS_STAT4_KO_CD8_TCELL_UP	resint_LV Sphericity, ED	0.678808
160	0.05235	0.0049254	0.070485	0.22883	GSE37534_GW1929_VS_ROSIGLITAZONE_TREATED_CD4_TCELL_PPARG1_FOXP3_TRANSDUCED_UP	resint_LV Sphericity, ED	0.678866
9	0.23164	0.0051909	0.31191	0.22885	GOBP_PROTEIN_K11_LINKED_DEUBIQUITINATION	resint_LV Sphericity, ED	0.678888
130	0.064739	0.005495	0.08718	0.22887	MIR542_3P	resint_LV Sphericity, ES	0.678888
238	0.04693	0.0053734	0.063201	0.22888	CACBINDINGPROTEIN_Q6	resint_LV Sphericity, ES	0.678888
18	0.18244	0.0057805	0.2457	0.22889	HP_POLYCYTHEMIA	resint_LV Sphericity, ES	0.678888
8	0.24957	0.005273	0.33612	0.22889	HP_LOSS_OF_SUBCUTANEOUS_ADIPOSE_TISSUE_IN_LIMBS	resint_LV Sphericity, ES	0.678888
39	0.11422	0.0053239	0.15385	0.22891	MIR410_5P	resint_LV Sphericity, ES	0.678908
10	0.22156	0.0052333	0.29842	0.22892	HP_POSTERIOR_PHARYNGEAL_CLEFT	resint_LV Sphericity, ES	0.678908
78	0.077081	0.0050753	0.10383	0.22893	PID_MET_PATHWAY	resint_LV Sphericity, ED	0.678908
27	0.14022	0.0054398	0.18889	0.22894	TSENG_ADIPOGENIC_POTENTIAL_UP	resint_LV Sphericity, ES	0.678908
105	0.070245	0.0053622	0.094629	0.22895	GOBP_INTERLEUKIN_1_PRODUCTION	resint_LV Sphericity, ED	0.678908
14	0.1896	0.0052986	0.25543	0.22896	GOBP_MAMMARY_GLAND_EPITHELIAL_CELL_DIFFERENTIATION	resint_LV Sphericity, ES	0.678908
184	0.054113	0.0054562	0.072911	0.22899	GSE17721_CTRL_VS_POLYIC_1H_BMDC_DN	resint_LV Sphericity, ES	0.678964
5	0.28522	0.0047645	0.3843	0.229	GOBP_REGULATION_OF_MACROPHAGE_FUSION	resint_LV Sphericity, ED	0.678964
64	0.081391	0.0048563	0.10968	0.22902	LEE_CALORIE_RESTRICTION_NEOCORTEX_DN	resint_LV Sphericity, ED	0.678992
1768	0.016856	0.0050274	0.022717	0.22905	GOBP_PROTEIN_CONTAINING_COMPLEX_SUBUNIT_ORGANIZATION	resint_LV Sphericity, ED	0.679011
231	0.046402	0.0052353	0.062538	0.22906	GTTTGTT_MIR495	resint_LV Sphericity, ED	0.679011
9	0.21817	0.004889	0.29406	0.22907	GOBP_CHROMOSOME_LOCALIZATION_TO_NUCLEAR_ENVELOPE_INVOLVED_IN_HOMOLOGOUS_CHROMOSOME_SEGREGATION	resint_LV Sphericity, ED	0.679011
575	0.030366	0.0053524	0.04093	0.22908	HP_ABNORMALITY_OF_THE_LYMPHATIC_SYSTEM	resint_LV Sphericity, ES	0.679011
18	0.16464	0.0052163	0.22192	0.22909	SINGH_KRAS_DEPENDENCY_SIGNATURE	resint_LV Sphericity, ED	0.679011
12	0.24742	0.0064016	0.33352	0.2291	HP_WHITE_FORELOCK	resint_LV Sphericity, ES	0.679011
323	0.038799	0.0051628	0.052302	0.2291	MODULE_104	resint_LV Sphericity, ES	0.679011
9	0.26498	0.005938	0.35725	0.22914	GOBP_REGULATION_OF_FEAR_RESPONSE	resint_LV Sphericity, ES	0.679096
166	0.055818	0.0053484	0.07526	0.22915	GSE11057_EFF_MEM_VS_CENT_MEM_CD4_TCELL_DN	resint_LV Sphericity, ES	0.679096
27	0.14781	0.005734	0.19933	0.22919	WP_RAS_AND_BRADYKININ_PATHWAYS_IN_COVID19	resint_LV Sphericity, ES	0.679152
402	0.035829	0.0053068	0.048318	0.22919	JOHNSTONE_PARVB_TARGETS_3_UP	resint_LV Sphericity, ES	0.679152
5	0.30591	0.0051101	0.41258	0.22922	REACTOME_BETA_OXIDATION_OF_HEXANOYL_COA_TO_BUTANOYL_COA	resint_LV Sphericity, ES	0.679209
8	0.22402	0.0047331	0.30216	0.22923	GOBP_REGULATION_OF_TOLL_LIKE_RECEPTOR_3_SIGNALING_PATHWAY	resint_LV Sphericity, ES	0.679209
92	0.076891	0.0054963	0.10373	0.22926	TURASHVILI_BREAST_LOBULAR_CARCINOMA_VS_LOBULAR_NORMAL_UP	resint_LV Sphericity, ES	0.679266
641	0.029829	0.0055407	0.040245	0.2293	GOMF_CALCIUM_ION_BINDING	resint_LV Sphericity, ED	0.679354
95	0.067456	0.0048994	0.091032	0.22935	GOBP_IMMUNOGLOBULIN_PRODUCTION	resint_LV Sphericity, ED	0.679406
27	0.12315	0.0047774	0.16619	0.22935	GOBP_NEGATIVE_REGULATION_OF_ANTIGEN_RECEPTOR_MEDIATED_SIGNALING_PATHWAY	resint_LV Sphericity, ES	0.679406
170	0.054924	0.0053251	0.074125	0.22936	GSE36476_YOUNG_VS_OLD_DONOR_MEMORY_CD4_TCELL_16H_TSST_ACT_DN	resint_LV Sphericity, ES	0.679406
7	0.24711	0.0048839	0.33349	0.22936	REACTOME_SMAC_XIAP_REGULATED_APOPTOTIC_RESPONSE	resint_LV Sphericity, ES	0.679406
4	0.31528	0.0047108	0.42558	0.2294	HP_LARYNGEAL_STRIDOR	resint_LV Sphericity, ED	0.679482
9	0.2132	0.0047776	0.2878	0.22942	HP_ELEVATED_ALKALINE_PHOSPHATASE_OF_BONE_ORIGIN	resint_LV Sphericity, ED	0.679482
55	0.10666	0.0059011	0.14398	0.22942	ZHENG_GLIOBLASTOMA_PLASTICITY_DN	resint_LV Sphericity, ES	0.679482
193	0.051055	0.0052708	0.068925	0.22943	GSE27786_BCELL_VS_NEUTROPHIL_DN	resint_LV Sphericity, ES	0.679482
78	0.078431	0.0051642	0.10589	0.22945	KUNINGER_IGF1_VS_PDGFB_TARGETS_UP	resint_LV Sphericity, ES	0.679482
9	0.19454	0.0043596	0.26267	0.22946	HP_ELEVATED_SERUM_ASPARTATE_AMINOTRANSFERASE	resint_LV Sphericity, ED	0.679482
188	0.047409	0.0048314	0.06401	0.22946	GSE20198_UNTREATED_VS_IL12_IL18_TREATED_ACT_CD4_TCELL_DN	resint_LV Sphericity, ED	0.679482
5	0.3657	0.0061089	0.49377	0.22947	GOBP_CEREBRAL_CORTEX_GABAERGIC_INTERNEURON_DEVELOPMENT	resint_LV Sphericity, ES	0.679482
5	0.31402	0.0052456	0.42407	0.22951	GOBP_UBIQUITIN_DEPENDENT_GLYCOPROTEIN_ERAD_PATHWAY	resint_LV Sphericity, ED	0.679567
168	0.052431	0.0050538	0.070811	0.22952	GSE26928_NAIVE_VS_CXCR5_POS_CD4_TCELL_UP	resint_LV Sphericity, ES	0.679567
68	0.082107	0.0050492	0.11089	0.22953	KOKKINAKIS_METHIONINE_DEPRIVATION_96HR_DN	resint_LV Sphericity, ED	0.679567
189	0.051582	0.0052704	0.069672	0.22955	GSE16266_LPS_VS_HEATSHOCK_AND_LPS_STIM_MEF_UP	resint_LV Sphericity, ES	0.679595
67	0.09117	0.0055654	0.12316	0.22957	GOBP_POSITIVE_REGULATION_OF_CATION_CHANNEL_ACTIVITY	resint_LV Sphericity, ED	0.679621
60	0.087337	0.0050462	0.11799	0.22958	FONTAINE_PAPILLARY_THYROID_CARCINOMA_UP	resint_LV Sphericity, ES	0.679621
50	0.098612	0.0052026	0.13324	0.22962	HP_ABNORMAL_HEMOGLOBIN	resint_LV Sphericity, ED	0.679708
20	0.16482	0.0055041	0.22272	0.22965	AIZARANI_LIVER_C38_RESIDENT_B_CELLS_3	resint_LV Sphericity, ES	0.679766
185	0.051959	0.005253	0.07023	0.2297	GSE43863_NAIVE_VS_MEMORY_TFH_CD4_TCELL_D150_LCMV_UP	resint_LV Sphericity, ES	0.679879
38	0.10685	0.0049162	0.14443	0.22971	GOBP_REGULATION_OF_T_CELL_RECEPTOR_SIGNALING_PATHWAY	resint_LV Sphericity, ES	0.679879
26	0.14492	0.0055172	0.19589	0.22972	RICHERT_PBMC_HIV_LIPO_5_AGE_37_48YO_STIMULATED_VS_UNSTIMULATED_14W_TOP_FUNCTIONAL_NETWORK_UP	resint_LV Sphericity, ED	0.679879
155	0.05643	0.0052264	0.076292	0.22976	GSE40274_CTRL_VS_GATA1_TRANSDUCED_ACTIVATED_CD4_TCELL_DN	resint_LV Sphericity, ED	0.679916
189	0.05102	0.005213	0.068977	0.22976	GSE44649_WT_VS_MIR155_KO_NAIVE_CD8_TCELL_UP	resint_LV Sphericity, ED	0.679916
572	0.030589	0.0053782	0.041357	0.22977	GOBP_REGULATION_OF_SECRETION	resint_LV Sphericity, ED	0.679916
188	0.051446	0.0052427	0.069566	0.2298	GSE15330_HSC_VS_LYMPHOID_PRIMED_MULTIPOTENT_PROGENITOR_UP	resint_LV Sphericity, ED	0.679916
60	0.094339	0.0054507	0.12758	0.22982	MODULE_254	resint_LV Sphericity, ED	0.679916
27	0.13177	0.005112	0.1782	0.22982	GOBP_PEPTIDYL_ARGININE_MODIFICATION	resint_LV Sphericity, ES	0.679916
173	0.052298	0.0051147	0.07073	0.22984	GSE10856_CTRL_VS_TNFRSF6B_IN_MACROPHAGE_UP	resint_LV Sphericity, ED	0.679916
102	0.070257	0.0052864	0.095018	0.22984	GOBP_POSITIVE_REGULATION_OF_ENDOTHELIAL_CELL_MIGRATION	resint_LV Sphericity, ED	0.679916
9	0.21032	0.0047131	0.28446	0.22985	GOMF_PHOSPHATIDYLINOSITOL_TRANSFER_ACTIVITY	resint_LV Sphericity, ED	0.679916
71	0.089826	0.005644	0.1215	0.22986	REACTOME_INTERFERON_ALPHA_BETA_SIGNALING	resint_LV Sphericity, ES	0.679916
244	0.045303	0.0052512	0.061279	0.22987	MIR6756_5P	resint_LV Sphericity, ES	0.679916
187	0.048043	0.004883	0.064988	0.22988	GSE41867_NAIVE_VS_DAY30_LCMV_ARMSTRONG_MEMORY_CD8_TCELL_DN	resint_LV Sphericity, ED	0.679916
41	0.10836	0.0051781	0.14657	0.22988	REACTOME_SIGNALING_BY_FGFR2_IN_DISEASE	resint_LV Sphericity, ED	0.679916
15	0.19015	0.0055002	0.25722	0.22988	GOMF_ACTIVIN_BINDING	resint_LV Sphericity, ES	0.679916
5	0.34053	0.0056885	0.46067	0.2299	HP_SPONTANEOUS_PAIN_SENSATION	resint_LV Sphericity, ES	0.679944
22	0.16595	0.0058123	0.22453	0.22993	GOBP_SUBPALLIUM_DEVELOPMENT	resint_LV Sphericity, ED	0.679954
56	0.09317	0.0052012	0.12607	0.22994	AR_03	resint_LV Sphericity, ES	0.679954
66	0.094352	0.0057166	0.12766	0.22994	GOMF_COLLAGEN_BINDING	resint_LV Sphericity, ES	0.679954
38	0.11761	0.0054112	0.15914	0.22995	WP_MICROGLIA_PATHOGEN_PHAGOCYTOSIS_PATHWAY	resint_LV Sphericity, ED	0.679954
39	0.1278	0.0059569	0.17295	0.22997	GOBP_PITUITARY_GLAND_DEVELOPMENT	resint_LV Sphericity, ES	0.679954
513	0.031506	0.0052548	0.042638	0.22998	ACEVEDO_LIVER_CANCER_DN	resint_LV Sphericity, ES	0.679954
7	0.32956	0.0065135	0.44602	0.22999	GOBP_LIPID_HYDROXYLATION	resint_LV Sphericity, ED	0.679954
72	0.086827	0.0054937	0.11752	0.23001	MIR4329	resint_LV Sphericity, ED	0.679954
12	0.21221	0.0054906	0.28722	0.23001	WP_CANCER_IMMUNOTHERAPY_BY_CTLA4_BLOCKADE	resint_LV Sphericity, ES	0.679954
34	0.12563	0.0054679	0.17003	0.23001	HP_DEMYELINATING_PERIPHERAL_NEUROPATHY	resint_LV Sphericity, ES	0.679954
8	0.24614	0.0052005	0.33317	0.23003	GOBP_REGULATION_OF_PLATELET_DERIVED_GROWTH_FACTOR_RECEPTOR_BETA_SIGNALING_PATHWAY	resint_LV Sphericity, ED	0.679954
6	0.30879	0.0056504	0.41797	0.23003	REACTOME_ASSEMBLY_OF_THE_ORC_COMPLEX_AT_THE_ORIGIN_OF_REPLICATION	resint_LV Sphericity, ES	0.679954
190	0.046297	0.0047427	0.062677	0.23006	GSE19923_WT_VS_HEB_AND_E2A_KO_DP_THYMOCYTE_UP	resint_LV Sphericity, ED	0.67998
163	0.059767	0.0056753	0.080911	0.23006	GOBP_APPENDAGE_DEVELOPMENT	resint_LV Sphericity, ES	0.67998
10	0.23629	0.0055813	0.31991	0.23008	GOCC_POSTSYNAPTIC_ENDOCYTIC_ZONE	resint_LV Sphericity, ED	0.679981
184	0.052807	0.0053244	0.071498	0.23009	GSE6875_TCONV_VS_TREG_UP	resint_LV Sphericity, ES	0.679981
426	0.035927	0.0054741	0.048649	0.23011	MIR300	resint_LV Sphericity, ES	0.679981
330	0.0401	0.0053923	0.054304	0.23013	GOBP_LIPID_CATABOLIC_PROCESS	resint_LV Sphericity, ES	0.679981
18	0.194	0.0061467	0.26273	0.23014	GOBP_MESENCHYMAL_TO_EPITHELIAL_TRANSITION	resint_LV Sphericity, ES	0.679981
191	0.049304	0.0050639	0.066778	0.23016	GSE17721_LPS_VS_CPG_4H_BMDC_UP	resint_LV Sphericity, ED	0.679981
47	0.11038	0.0056465	0.1495	0.23016	MIR23B_5P	resint_LV Sphericity, ES	0.679981
21	0.15241	0.0052152	0.20642	0.23017	HP_PERIORBITAL_FULLNESS	resint_LV Sphericity, ES	0.679981
43	0.11017	0.0053911	0.14924	0.2302	MIR7106_3P	resint_LV Sphericity, ED	0.679981
191	0.049115	0.0050445	0.066534	0.2302	GSE4748_CTRL_VS_LPS_STIM_DC_3H_DN	resint_LV Sphericity, ED	0.679981
103	0.085351	0.0064535	0.11562	0.2302	GOMF_ODORANT_BINDING	resint_LV Sphericity, ES	0.679981
118	0.065772	0.0053206	0.089103	0.23021	MIR891B	resint_LV Sphericity, ES	0.679981
182	0.049953	0.0050095	0.067674	0.23022	GSE2770_UNTREATED_VS_TGFB_AND_IL12_TREATED_ACT_CD4_TCELL_48H_DN	resint_LV Sphericity, ES	0.679981
381	0.038164	0.0055063	0.051706	0.23023	GOCC_RECEPTOR_COMPLEX	resint_LV Sphericity, ED	0.679981
13	0.17731	0.0047748	0.24024	0.23025	GOBP_HISTONE_H2A_MONOUBIQUITINATION	resint_LV Sphericity, ED	0.679981
112	0.066333	0.0052287	0.089879	0.23025	GOBP_OLEFINIC_COMPOUND_METABOLIC_PROCESS	resint_LV Sphericity, ED	0.679981
33	0.12116	0.0051954	0.16416	0.23025	WP_BDNFTRKB_SIGNALING	resint_LV Sphericity, ES	0.679981
14	0.20057	0.005605	0.27177	0.23025	REACTOME_DCC_MEDIATED_ATTRACTIVE_SIGNALING	resint_LV Sphericity, ES	0.679981
11	0.20423	0.0050593	0.27674	0.23027	HARALAMBIEVA_PBMC_FLUARIX_AGE_50_74YO_CORR_WITH_28D_MEM_B_CELL_RESPONSE_AT_28DY_LEUK_MIGR_MAPK_ACT_CYTOK_SIG_DIAB_OF_THE_YNG_NEGATIVE	resint_LV Sphericity, ES	0.679999
9	0.22864	0.0051238	0.30984	0.23028	HP_UPLIFTED_EARLOBE	resint_LV Sphericity, ED	0.679999
7	0.21697	0.0042882	0.29405	0.2303	GOBP_REGULATION_OF_MODIFICATION_OF_POSTSYNAPTIC_STRUCTURE	resint_LV Sphericity, ED	0.679999
40	0.11126	0.0052515	0.15078	0.2303	MIR5571_3P	resint_LV Sphericity, ES	0.679999
861	0.023393	0.0050038	0.031706	0.23032	GOCC_NUCLEOLUS	resint_LV Sphericity, ED	0.679999
33	0.127	0.005446	0.17214	0.23033	HP_SLURRED_SPEECH	resint_LV Sphericity, ED	0.679999
18	0.18768	0.0059465	0.2544	0.23033	GOBP_BRANCHING_INVOLVED_IN_MAMMARY_GLAND_DUCT_MORPHOGENESIS	resint_LV Sphericity, ED	0.679999
13	0.23239	0.0062583	0.31508	0.23039	GOBP_VENTRAL_SPINAL_CORD_INTERNEURON_DIFFERENTIATION	resint_LV Sphericity, ES	0.680109
320	0.037629	0.0049843	0.051018	0.2304	GOBP_VESICLE_ORGANIZATION	resint_LV Sphericity, ED	0.680109
202	0.047905	0.0050583	0.06495	0.2304	MIR4723_5P	resint_LV Sphericity, ES	0.680109
153	0.05933	0.0054598	0.080445	0.23041	BUSSLINGER_GASTRIC_IMMATURE_PIT_CELLS	resint_LV Sphericity, ES	0.680109
1187	0.021233	0.0052816	0.028792	0.23042	GOBP_REGULATION_OF_HYDROLASE_ACTIVITY	resint_LV Sphericity, ED	0.680109
191	0.049826	0.0051175	0.06757	0.23045	GSE45365_NK_CELL_VS_CD8_TCELL_MCMV_INFECTION_UP	resint_LV Sphericity, ED	0.680133
141	0.060534	0.0053495	0.082096	0.23046	DAZARD_UV_RESPONSE_CLUSTER_G6	resint_LV Sphericity, ED	0.680133
49	0.11121	0.0058083	0.15082	0.23046	NAKAYA_PBMC_FLUAD_MALE_AGE_14_27YO_1D_POSTBOOST_VS_0D_PREIMM_MF59_ADJUVANTED_1DY_GENES_IN_BTM_M40_AND_M53_DN	resint_LV Sphericity, ES	0.680133
115	0.062988	0.0050306	0.08544	0.2305	HP_MACROGLOSSIA	resint_LV Sphericity, ED	0.68022
82	0.078788	0.0053185	0.10688	0.23052	RYTGCNNRGNAAC_MIF1_01	resint_LV Sphericity, ES	0.680245
10	0.20342	0.0048049	0.27597	0.23054	REACTOME_TRANSPORT_OF_NUCLEOSIDES_AND_FREE_PURINE_AND_PYRIMIDINE_BASES_ACROSS_THE_PLASMA_MEMBRANE	resint_LV Sphericity, ED	0.680245
20	0.13675	0.0045669	0.18553	0.23054	MURAKAMI_UV_RESPONSE_24HR	resint_LV Sphericity, ES	0.680245
23	0.13734	0.0049182	0.18636	0.23057	GOBP_REGULATION_OF_UBIQUITIN_PROTEIN_LIGASE_ACTIVITY	resint_LV Sphericity, ES	0.680296
77	0.083502	0.0054629	0.11331	0.23059	BASSO_HAIRY_CELL_LEUKEMIA_UP	resint_LV Sphericity, ED	0.680296
41	0.1137	0.0054334	0.1543	0.2306	BUSSLINGER_GASTRIC_REG3A_POSITIVE_CELLS	resint_LV Sphericity, ED	0.680296
43	0.10429	0.0051034	0.14153	0.23061	KRASNOSELSKAYA_ILF3_TARGETS_DN	resint_LV Sphericity, ED	0.680296
54	0.090425	0.0049573	0.12272	0.23061	GOMF_DEOXYRIBONUCLEASE_ACTIVITY	resint_LV Sphericity, ED	0.680296
245	0.0441	0.0051221	0.059855	0.23063	GOBP_GERM_CELL_DEVELOPMENT	resint_LV Sphericity, ED	0.680324
193	0.048067	0.0049624	0.065251	0.23067	GSE8921_UNSTIM_VS_TLR1_2_STIM_MONOCYTE_3H_UP	resint_LV Sphericity, ED	0.680409
6	0.29746	0.0054431	0.40382	0.23068	HP_CEREBRAL_ARTERIOVENOUS_MALFORMATION	resint_LV Sphericity, ES	0.680409
329	0.036602	0.0049146	0.049694	0.23071	OISHI_CHOLANGIOMA_STEM_CELL_LIKE_UP	resint_LV Sphericity, ED	0.680435
185	0.051331	0.0051895	0.069692	0.23071	GSE43863_TFH_VS_LY6C_INT_CXCR5POS_MEMORY_CD4_TCELL_DN	resint_LV Sphericity, ED	0.680435
44	0.11124	0.0055064	0.15106	0.23075	GOBP_CRANIAL_NERVE_DEVELOPMENT	resint_LV Sphericity, ED	0.680522
7	0.27327	0.005401	0.37116	0.23079	GOBP_REGULATION_OF_SYNAPTIC_VESICLE_CYCLE	resint_LV Sphericity, ED	0.680537
239	0.042665	0.0048952	0.057948	0.23079	HP_ABNORMAL_CNS_MYELINATION	resint_LV Sphericity, ES	0.680537
50	0.095329	0.0050294	0.12949	0.23081	STAMBOLSKY_TARGETS_OF_MUTATED_TP53_DN	resint_LV Sphericity, ED	0.680537
139	0.058256	0.0051118	0.079134	0.23082	FAN_EMBRYONIC_CTX_BIG_GROUPS_BRAIN_IMMUNE	resint_LV Sphericity, ED	0.680537
196	0.05081	0.0052857	0.069019	0.23082	NR0B1_TARGET_GENES	resint_LV Sphericity, ES	0.680537
4	0.37793	0.0056468	0.5134	0.23083	GOBP_FRUCTOSE_2_6_BISPHOSPHATE_METABOLIC_PROCESS	resint_LV Sphericity, ED	0.680537
4	0.37793	0.0056468	0.5134	0.23083	GOMF_FRUCTOSE_2_6_BISPHOSPHATE_2_PHOSPHATASE_ACTIVITY	resint_LV Sphericity, ED	0.680537
81	0.07548	0.0050641	0.10255	0.23085	XU_HGF_TARGETS_REPRESSED_BY_AKT1_DN	resint_LV Sphericity, ES	0.680537
13	0.22728	0.0061207	0.30879	0.23085	HP_HEMATOCHEZIA	resint_LV Sphericity, ES	0.680537
41	0.11507	0.0054989	0.15635	0.23088	GOBP_INTRACELLULAR_LIPID_TRANSPORT	resint_LV Sphericity, ES	0.680558
191	0.05103	0.0052412	0.069342	0.23089	GSE17721_POLYIC_VS_GARDIQUIMOD_2H_BMDC_DN	resint_LV Sphericity, ES	0.680558
58	0.089155	0.0050649	0.12115	0.2309	HP_2_3_TOE_SYNDACTYLY	resint_LV Sphericity, ES	0.680558
189	0.052225	0.0053361	0.070966	0.2309	GSE20366_CD103_KLRG1_DP_VS_DN_TREG_UP	resint_LV Sphericity, ES	0.680558
146	0.055051	0.0049498	0.074812	0.23091	REACTOME_INFLUENZA_INFECTION	resint_LV Sphericity, ED	0.680558
185	0.05295	0.0053532	0.071968	0.23095	GSE2770_TGFB_AND_IL4_ACT_VS_ACT_CD4_TCELL_48H_UP	resint_LV Sphericity, ES	0.680645
57	0.097273	0.0054784	0.13223	0.23099	REACTOME_SIGNALING_BY_PDGF	resint_LV Sphericity, ED	0.680651
66	0.076465	0.0046329	0.10395	0.23099	REACTOME_REGULATION_OF_PTEN_STABILITY_AND_ACTIVITY	resint_LV Sphericity, ED	0.680651
155	0.054761	0.0050718	0.074444	0.23099	HP_ABNORMALITY_OF_FONTANELLES	resint_LV Sphericity, ES	0.680651
200	0.046808	0.0049183	0.063641	0.23102	LINSLEY_MIR16_TARGETS	resint_LV Sphericity, ED	0.680651
127	0.064734	0.0054313	0.08802	0.23104	HP_BROAD_LONG_BONES	resint_LV Sphericity, ES	0.680651
12	0.21262	0.0055014	0.28916	0.23108	MIR524_3P_MIR525_3P	resint_LV Sphericity, ES	0.680651
27	0.15088	0.0058533	0.2052	0.23109	HP_HYPERKINETIC_MOVEMENTS	resint_LV Sphericity, ES	0.680651
5	0.30776	0.005141	0.41858	0.2311	GOBP_ESTABLISHMENT_OF_MEIOTIC_SPINDLE_LOCALIZATION	resint_LV Sphericity, ES	0.680651
5	0.3664	0.0061206	0.49834	0.2311	REACTOME_CHYLOMICRON_CLEARANCE	resint_LV Sphericity, ES	0.680651
9	0.24841	0.0055666	0.33787	0.23111	GOMF_FOLIC_ACID_BINDING	resint_LV Sphericity, ED	0.680651
169	0.055672	0.0053819	0.075726	0.23112	GSE17974_IL4_AND_ANTI_IL12_VS_UNTREATED_2H_ACT_CD4_TCELL_UP	resint_LV Sphericity, ES	0.680651
194	0.047637	0.0049305	0.064795	0.23112	GSE43863_TH1_VS_LY6C_LOW_CXCR5NEG_EFFECTOR_CD4_TCELL_UP	resint_LV Sphericity, ES	0.680651
13	0.19343	0.0052091	0.26311	0.23112	GOMF_3_5_CYCLIC_AMP_PHOSPHODIESTERASE_ACTIVITY	resint_LV Sphericity, ES	0.680651
53	0.10127	0.0055006	0.13776	0.23113	MIR5694	resint_LV Sphericity, ED	0.680651
5	0.32873	0.0054914	0.44717	0.23113	GOBP_PURINE_NUCLEOSIDE_DIPHOSPHATE_CATABOLIC_PROCESS	resint_LV Sphericity, ED	0.680651
4	0.33993	0.0050791	0.46245	0.23116	GOBP_PURINE_RIBONUCLEOSIDE_MONOPHOSPHATE_CATABOLIC_PROCESS	resint_LV Sphericity, ED	0.680651
92	0.072593	0.005189	0.098761	0.23116	CAHOY_OLIGODENDROCUTIC	resint_LV Sphericity, ES	0.680651
457	0.034677	0.0054677	0.047176	0.23116	DESCARTES_FETAL_CEREBRUM_VASCULAR_ENDOTHELIAL_CELLS	resint_LV Sphericity, ES	0.680651
440	0.035492	0.0054937	0.048286	0.23117	MIR627_3P	resint_LV Sphericity, ED	0.680651
22	0.13796	0.004832	0.1877	0.23117	FLECHNER_BIOPSY_KIDNEY_TRANSPLANT_OK_VS_DONOR_DN	resint_LV Sphericity, ES	0.680651
37	0.11903	0.0054039	0.16194	0.23118	REACTOME_FCGR3A_MEDIATED_IL10_SYNTHESIS	resint_LV Sphericity, ED	0.680651
41	0.10311	0.0049273	0.1403	0.2312	PID_ECADHERIN_STABILIZATION_PATHWAY	resint_LV Sphericity, ED	0.680651
93	0.074973	0.005388	0.10202	0.23122	WP_THYROID_HORMONES_PRODUCTION_AND_THEIR_PERIPHERAL_DOWNSTREAM_SIGNALLING_EFFECTS	resint_LV Sphericity, ES	0.680651
182	0.052663	0.0052813	0.071672	0.23124	GSE34156_NOD2_LIGAND_VS_NOD2_AND_TLR1_TLR2_LIGAND_6H_TREATED_MONOCYTE_DN	resint_LV Sphericity, ES	0.680651
153	0.055107	0.0050711	0.075006	0.23126	GSE46606_UNSTIM_VS_CD40L_IL2_IL5_3DAY_STIMULATED_IRF4_KO_BCELL_UP	resint_LV Sphericity, ES	0.680651
5	0.36181	0.0060439	0.49243	0.23126	GOCC_INNER_ACROSOMAL_MEMBRANE	resint_LV Sphericity, ES	0.680651
5	0.28836	0.004817	0.39254	0.23129	GOMF_BETA_N_ACETYLHEXOSAMINIDASE_ACTIVITY	resint_LV Sphericity, ED	0.680651
6	0.3171	0.0058025	0.43169	0.23131	GOBP_POLYPHOSPHATE_METABOLIC_PROCESS	resint_LV Sphericity, ES	0.680651
197	0.048506	0.0050587	0.066037	0.23132	MIR7111_5P	resint_LV Sphericity, ES	0.680651
45	0.095581	0.0047846	0.13013	0.23133	GOBP_REGULATION_OF_DNA_DEPENDENT_DNA_REPLICATION	resint_LV Sphericity, ED	0.680651
280	0.041689	0.0051712	0.056761	0.23134	HP_DIARRHEA	resint_LV Sphericity, ED	0.680651
20	0.172	0.005744	0.23418	0.23134	HP_DECREASED_LYMPHOCYTE_PROLIFERATION_IN_RESPONSE_TO_MITOGEN	resint_LV Sphericity, ED	0.680651
184	0.051694	0.0052123	0.070385	0.23134	GSE15330_LYMPHOID_MULTIPOTENT_VS_GRANULOCYTE_MONOCYTE_PROGENITOR_IKAROS_KO_UP	resint_LV Sphericity, ES	0.680651
17	0.16041	0.0049392	0.21841	0.23135	GOBP_POLY_A_PLUS_MRNA_EXPORT_FROM_NUCLEUS	resint_LV Sphericity, ED	0.680651
38	0.10802	0.00497	0.1471	0.23138	GOCC_AP_TYPE_MEMBRANE_COAT_ADAPTOR_COMPLEX	resint_LV Sphericity, ED	0.680651
18	0.16898	0.0053538	0.23011	0.23138	GOBP_GLUCOCORTICOID_BIOSYNTHETIC_PROCESS	resint_LV Sphericity, ES	0.680651
146	0.059679	0.0053658	0.081269	0.23138	GOBP_PHOSPHATIDYLINOSITOL_3_KINASE_SIGNALING	resint_LV Sphericity, ES	0.680651
30	0.14052	0.0057459	0.19137	0.23139	DESCARTES_FETAL_EYE_ASTROCYTES	resint_LV Sphericity, ED	0.680651
15	0.19276	0.0055758	0.26254	0.23141	GOCC_TOR_COMPLEX	resint_LV Sphericity, ED	0.680651
5	0.29212	0.0048797	0.39787	0.23142	GOMF_INSULIN_BINDING	resint_LV Sphericity, ES	0.680651
177	0.052589	0.0052017	0.071632	0.23143	IL2_UP.V1_DN	resint_LV Sphericity, ED	0.680651
23	0.15554	0.0055699	0.21187	0.23143	HP_PSORIASIFORM_DERMATITIS	resint_LV Sphericity, ES	0.680651
17	0.15966	0.0049162	0.21748	0.23143	GOBP_ANTIGEN_PROCESSING_AND_PRESENTATION_OF_ENDOGENOUS_PEPTIDE_ANTIGEN	resint_LV Sphericity, ES	0.680651
9	0.24303	0.0054462	0.33105	0.23144	MODULE_21	resint_LV Sphericity, ES	0.680651
9	0.24303	0.0054462	0.33105	0.23144	MODULE_56	resint_LV Sphericity, ES	0.680651
17	0.18874	0.0058116	0.25711	0.23145	HP_ABSENT_HAND	resint_LV Sphericity, ES	0.680651
13	0.19501	0.0052516	0.26566	0.23146	GOCC_PRESYNAPTIC_ACTIVE_ZONE_CYTOPLASMIC_COMPONENT	resint_LV Sphericity, ED	0.680651
74	0.082642	0.0053007	0.11258	0.23146	GOBP_REGULATION_OF_SMOOTHENED_SIGNALING_PATHWAY	resint_LV Sphericity, ES	0.680651
186	0.04987	0.0050553	0.067943	0.23148	GSE2770_IL12_AND_TGFB_VS_IL4_TREATED_ACT_CD4_TCELL_48H_UP	resint_LV Sphericity, ED	0.680651
90	0.072681	0.0051388	0.099019	0.23148	GOBP_POSITIVE_REGULATION_OF_REACTIVE_OXYGEN_SPECIES_METABOLIC_PROCESS	resint_LV Sphericity, ED	0.680651
67	0.084019	0.0051288	0.11449	0.23152	GOBP_REGULATION_OF_INTRACELLULAR_STEROID_HORMONE_RECEPTOR_SIGNALING_PATHWAY	resint_LV Sphericity, ES	0.680701
317	0.038139	0.0050285	0.051973	0.23153	CTCAGGG_MIR125B_MIR125A	resint_LV Sphericity, ED	0.680701
117	0.062324	0.0050204	0.084933	0.23154	HP_ABNORMAL_METATARSAL_MORPHOLOGY	resint_LV Sphericity, ED	0.680701
219	0.046257	0.0050833	0.063039	0.23155	MIR761	resint_LV Sphericity, ED	0.680701
4	0.33813	0.0050522	0.46081	0.23155	MIR6770_3P	resint_LV Sphericity, ES	0.680701
24	0.14551	0.0053227	0.19833	0.23158	GOBP_SYNAPSE_MATURATION	resint_LV Sphericity, ED	0.680757
17	0.1753	0.0053977	0.23895	0.23159	HP_EPILEPTIC_AURA	resint_LV Sphericity, ES	0.680757
156	0.055477	0.0051546	0.075624	0.23161	GSE37533_UNTREATED_VS_PIOGLIZATONE_TREATED_CD4_TCELL_FOXP3_TRASDUCED_CD4_TCELL_DN	resint_LV Sphericity, ES	0.680785
751	0.025865	0.0051838	0.035266	0.23165	WEI_MYCN_TARGETS_WITH_E_BOX	resint_LV Sphericity, ES	0.680871
100	0.068793	0.0051256	0.09381	0.23168	GOBP_CELL_AGING	resint_LV Sphericity, ES	0.680891
77	0.084319	0.0055163	0.11498	0.23168	SANA_TNF_SIGNALING_DN	resint_LV Sphericity, ES	0.680891
26	0.13762	0.0052393	0.18767	0.23169	GOMF_POLY_PYRIMIDINE_TRACT_BINDING	resint_LV Sphericity, ED	0.680891
189	0.051172	0.0052285	0.069788	0.23171	GSE33424_CD161_HIGH_VS_NEG_CD8_TCELL_DN	resint_LV Sphericity, ES	0.680891
7	0.25697	0.0050789	0.35046	0.23171	GOMF_ATP_DEPENDENT_PEPTIDASE_ACTIVITY	resint_LV Sphericity, ES	0.680891
16	0.18749	0.0056008	0.2557	0.23172	REACTOME_ROLE_OF_LAT2_NTAL_LAB_ON_CALCIUM_MOBILIZATION	resint_LV Sphericity, ED	0.680891
8	0.29215	0.0061726	0.39852	0.23176	GOBP_PERICYTE_CELL_DIFFERENTIATION	resint_LV Sphericity, ES	0.680946
11	0.19875	0.0049237	0.27112	0.23176	BIOCARTA_PLATELETAPP_PATHWAY	resint_LV Sphericity, ES	0.680946
135	0.060607	0.0052416	0.082697	0.23182	PDGF_UP.V1_UP	resint_LV Sphericity, ES	0.68109
21	0.15034	0.0051445	0.20515	0.23183	MIR4536_3P	resint_LV Sphericity, ES	0.68109
78	0.078974	0.0051999	0.10778	0.23186	MORF_MYC	resint_LV Sphericity, ES	0.681139
120	0.063932	0.0052152	0.087255	0.23187	YAGI_AML_WITH_T_9_11_TRANSLOCATION	resint_LV Sphericity, ED	0.681139
63	0.078822	0.0046663	0.10758	0.23188	MODULE_183	resint_LV Sphericity, ED	0.681139
10	0.23636	0.005583	0.32261	0.23189	GOBP_CELLULAR_RESPONSE_TO_POTASSIUM_ION	resint_LV Sphericity, ED	0.681139
60	0.088623	0.0051205	0.12097	0.2319	PID_TCR_PATHWAY	resint_LV Sphericity, ES	0.681139
58	0.089045	0.0050586	0.12155	0.23191	GOBP_SOMATIC_DIVERSIFICATION_OF_IMMUNOGLOBULINS	resint_LV Sphericity, ES	0.681139
22	0.13159	0.0046086	0.17963	0.23193	GOBP_UBIQUITIN_DEPENDENT_PROTEIN_CATABOLIC_PROCESS_VIA_THE_MULTIVESICULAR_BODY_SORTING_PATHWAY	resint_LV Sphericity, ED	0.68115
13	0.23194	0.0062461	0.31666	0.23195	GOBP_NETRIN_ACTIVATED_SIGNALING_PATHWAY	resint_LV Sphericity, ES	0.68115
183	0.052422	0.0052714	0.071575	0.23196	MIR5197_3P	resint_LV Sphericity, ED	0.68115
11	0.22243	0.0055103	0.30369	0.23196	GOBP_SMOOTHENED_SIGNALING_PATHWAY_INVOLVED_IN_DORSAL_VENTRAL_NEURAL_TUBE_PATTERNING	resint_LV Sphericity, ES	0.68115
6	0.25108	0.0045944	0.34283	0.23197	GOBP_NEGATIVE_REGULATION_OF_PROTEIN_FOLDING	resint_LV Sphericity, ED	0.68115
30	0.13693	0.0055992	0.18699	0.23199	MIR6849_5P	resint_LV Sphericity, ED	0.68115
185	0.053171	0.0053756	0.072605	0.23199	GSE3982_CTRL_VS_LPS_48H_DC_UP	resint_LV Sphericity, ES	0.68115
12	0.1984	0.0051335	0.27094	0.232	SU_SALIVARY_GLAND	resint_LV Sphericity, ES	0.68115
116	0.13114	0.010519	0.17909	0.23201	chr10q24	resint_LV Sphericity, ED	0.68115
81	0.075166	0.0050431	0.10265	0.23202	GRAESSMANN_RESPONSE_TO_MC_AND_SERUM_DEPRIVATION_DN	resint_LV Sphericity, ED	0.68115
521	0.029645	0.0049817	0.040487	0.23203	MODULE_41	resint_LV Sphericity, ED	0.68115
53	0.094992	0.0051594	0.12976	0.23206	YBX3_TARGET_GENES	resint_LV Sphericity, ES	0.681162
82	0.083538	0.0056391	0.11412	0.23208	REACTOME_INTEGRIN_CELL_SURFACE_INTERACTIONS	resint_LV Sphericity, ED	0.681162
196	0.049277	0.0051263	0.067321	0.2321	GOBP_ACTIN_POLYMERIZATION_OR_DEPOLYMERIZATION	resint_LV Sphericity, ED	0.681162
63	0.083924	0.0049683	0.11466	0.2321	LEE_LIVER_CANCER_ACOX1_DN	resint_LV Sphericity, ED	0.681162
148	0.061009	0.0055226	0.083351	0.2321	GSE37534_PIOGLITAZONE_VS_ROSIGLITAZONE_TREATED_CD4_TCELL_PPARG1_FOXP3_TRANSDUCED_DN	resint_LV Sphericity, ES	0.681162
25	0.13199	0.0049273	0.18032	0.23211	GOBP_HISTONE_MONOUBIQUITINATION	resint_LV Sphericity, ED	0.681162
4	0.3591	0.0053655	0.49066	0.23213	GOBP_PYRUVATE_TRANSMEMBRANE_TRANSPORT	resint_LV Sphericity, ES	0.681162
4	0.3591	0.0053655	0.49066	0.23213	GOMF_PYRUVATE_TRANSMEMBRANE_TRANSPORTER_ACTIVITY	resint_LV Sphericity, ES	0.681162
10	0.21133	0.0049918	0.28877	0.23214	GOBP_CHYLOMICRON_ASSEMBLY	resint_LV Sphericity, ES	0.681162
29	0.13258	0.0053302	0.18116	0.23214	WAKABAYASHI_ADIPOGENESIS_PPARG_BOUND_36HR	resint_LV Sphericity, ES	0.681162
5	0.34145	0.0057039	0.46663	0.23217	HP_MASTOIDITIS	resint_LV Sphericity, ED	0.681213
25	0.15654	0.005844	0.21394	0.23218	GOBP_REGULATION_OF_HOMOTYPIC_CELL_CELL_ADHESION	resint_LV Sphericity, ES	0.681213
67	0.084833	0.0051785	0.11595	0.23219	GOMF_REPRESSING_TRANSCRIPTION_FACTOR_BINDING	resint_LV Sphericity, ES	0.681213
188	0.049061	0.0049997	0.067059	0.23221	GSE22140_HEALTHY_VS_ARTHRITIC_MOUSE_CD4_TCELL_UP	resint_LV Sphericity, ED	0.681213
5	0.30236	0.0050508	0.41328	0.23221	GOBP_REGULATION_OF_TOLL_LIKE_RECEPTOR_7_SIGNALING_PATHWAY	resint_LV Sphericity, ED	0.681213
94	0.081719	0.0059042	0.11172	0.23225	MIKKELSEN_IPS_WITH_HCP_H3K27ME3	resint_LV Sphericity, ES	0.681299
6	0.31731	0.0058063	0.43382	0.23227	GOCC_PHAGOLYSOSOME	resint_LV Sphericity, ES	0.681327
165	0.058057	0.0055463	0.079383	0.23229	GSE2128_CTRL_VS_MIMETOPE_NEGATIVE_SELECTION_DP_THYMOCYTE_C57BL6_UP	resint_LV Sphericity, ES	0.681351
5	0.39534	0.0066041	0.54058	0.2323	GOMF_ESTROGEN_2_HYDROXYLASE_ACTIVITY	resint_LV Sphericity, ES	0.681351
190	0.052976	0.005427	0.072445	0.23231	GSE20366_TREG_VS_NAIVE_CD4_TCELL_DEC205_CONVERSION_DN	resint_LV Sphericity, ES	0.681351
191	0.047897	0.0049194	0.065509	0.23235	GSE22886_NAIVE_BCELL_VS_BM_PLASMA_CELL_UP	resint_LV Sphericity, ED	0.681372
5	0.30527	0.0050995	0.41752	0.23235	GOCC_NUCLEAR_PORE_CENTRAL_TRANSPORT_CHANNEL	resint_LV Sphericity, ES	0.681372
71	0.082615	0.0051909	0.113	0.23236	GOBP_RESPONSE_TO_AXON_INJURY	resint_LV Sphericity, ES	0.681372
22	0.14844	0.005199	0.20304	0.23237	WP_TRIACYLGLYCERIDE_SYNTHESIS	resint_LV Sphericity, ED	0.681372
10	0.23278	0.0054985	0.31841	0.23237	SANCHEZ_MDM2_TARGETS	resint_LV Sphericity, ES	0.681372
9	0.26202	0.0058717	0.35844	0.23239	HP_RECURRENT_OPPORTUNISTIC_INFECTIONS	resint_LV Sphericity, ES	0.6814
5	0.27531	0.0045989	0.37667	0.23242	REACTOME_RUNX2_REGULATES_CHONDROCYTE_MATURATION	resint_LV Sphericity, ES	0.681457
9	0.19791	0.0044349	0.27082	0.23246	HP_BASAL_GANGLIA_GLIOSIS	resint_LV Sphericity, ES	0.681507
8	0.22512	0.0047563	0.30805	0.23246	GOBP_ESTABLISHMENT_OR_MAINTENANCE_OF_CYTOSKELETON_POLARITY	resint_LV Sphericity, ES	0.681507
69	0.08169	0.0050602	0.11179	0.23247	REACTOME_SIGNALING_BY_NOTCH1	resint_LV Sphericity, ED	0.681507
5	0.34135	0.0057022	0.46717	0.23249	GOBP_SOMATIC_MOTOR_NEURON_DIFFERENTIATION	resint_LV Sphericity, ES	0.681507
27	0.11743	0.0045557	0.16071	0.23249	GOBP_REGULATION_OF_ENDOPLASMIC_RETICULUM_STRESS_INDUCED_INTRINSIC_APOPTOTIC_SIGNALING_PATHWAY	resint_LV Sphericity, ES	0.681507
9	0.24641	0.0055219	0.33726	0.23251	HP_ULNAR_CLAW	resint_LV Sphericity, ES	0.681526
18	0.16464	0.0052163	0.22538	0.23255	MODULE_478	resint_LV Sphericity, ES	0.681526
739	0.026912	0.0053522	0.036842	0.23256	MIR5688	resint_LV Sphericity, ED	0.681526
95	0.067853	0.0049282	0.09289	0.23256	MODULE_43	resint_LV Sphericity, ED	0.681526
82	0.086034	0.0058076	0.11778	0.23256	CHIANG_LIVER_CANCER_SUBCLASS_UNANNOTATED_UP	resint_LV Sphericity, ES	0.681526
29	0.13647	0.0054867	0.18683	0.23256	GOBP_NUCLEOTIDE_TRANSPORT	resint_LV Sphericity, ES	0.681526
7	0.43129	0.0085241	0.5906	0.23262	FARMER_BREAST_CANCER_CLUSTER_8	resint_LV Sphericity, ED	0.681604
250	0.047174	0.005534	0.064598	0.23262	KRAS.600_UP.V1_UP	resint_LV Sphericity, ED	0.681604
16	0.18403	0.0054976	0.252	0.23262	GAUSSMANN_MLL_AF4_FUSION_TARGETS_E_DN	resint_LV Sphericity, ES	0.681604
237	0.045153	0.0051592	0.061836	0.23264	GOBP_REGULATION_OF_MYELOID_CELL_DIFFERENTIATION	resint_LV Sphericity, ES	0.681604
76	0.079196	0.0051476	0.10846	0.23265	TOOKER_GEMCITABINE_RESISTANCE_UP	resint_LV Sphericity, ED	0.681604
422	0.030904	0.0046871	0.042325	0.23265	CDC73_TARGET_GENES	resint_LV Sphericity, ED	0.681604
10	0.20858	0.0049269	0.28569	0.23267	GOCC_ENDOPLASMIC_RETICULUM_PLASMA_MEMBRANE_CONTACT_SITE	resint_LV Sphericity, ED	0.681632
187	0.050011	0.005083	0.068509	0.2327	GSE32164_RESTING_DIFFERENTIATED_VS_CMYC_INHIBITED_MACROPHAGE_UP	resint_LV Sphericity, ED	0.681687
153	0.055725	0.005128	0.07634	0.23271	HP_ABNORMALITY_OF_THE_PHARYNX	resint_LV Sphericity, ED	0.681687
66	0.091469	0.0055419	0.12532	0.23273	MIR4793_5P	resint_LV Sphericity, ED	0.681713
38	0.1155	0.005314	0.15825	0.23274	DESCARTES_FETAL_STOMACH_PARIETAL_AND_CHIEF_CELLS	resint_LV Sphericity, ES	0.681713
248	0.04728	0.0055245	0.06479	0.23278	PAX2_02	resint_LV Sphericity, ES	0.681797
12	0.23682	0.0061273	0.32454	0.23279	REACTOME_RUNX3_REGULATES_NOTCH_SIGNALING	resint_LV Sphericity, ES	0.681797
194	0.048321	0.0050014	0.066225	0.23281	MIR5698	resint_LV Sphericity, ES	0.681825
65	0.073411	0.0044141	0.10065	0.2329	MORF_MYST2	resint_LV Sphericity, ED	0.682052
236	0.04201	0.0047901	0.057602	0.23291	GOCC_MITOCHONDRIAL_PROTEIN_CONTAINING_COMPLEX	resint_LV Sphericity, ES	0.682052
381	0.036514	0.0052683	0.050069	0.23292	LET_7F_2_3P	resint_LV Sphericity, ED	0.682052
6	0.2991	0.0054732	0.41015	0.23293	HP_OPSOCLONUS	resint_LV Sphericity, ES	0.682052
25	0.12454	0.0046495	0.1708	0.23295	HP_RAGGED_RED_MUSCLE_FIBERS	resint_LV Sphericity, ED	0.68208
137	0.059769	0.0052069	0.081974	0.23297	HP_CLEFT_UPPER_LIP	resint_LV Sphericity, ES	0.682108
112	0.067725	0.0053384	0.092908	0.23302	MIR3976	resint_LV Sphericity, ED	0.682223
6	0.27774	0.0050823	0.38108	0.23305	HP_AXILLARY_PTERYGIUM	resint_LV Sphericity, ED	0.682273
12	0.21744	0.0056261	0.29835	0.23306	GOBP_REGULATION_OF_RESPIRATORY_SYSTEM_PROCESS	resint_LV Sphericity, ES	0.682273
21	0.15865	0.0054288	0.21769	0.23307	HP_BLURRED_VISION	resint_LV Sphericity, ES	0.682273
5	0.38696	0.0064642	0.53099	0.23308	HP_ABNORMAL_PERIFOLLICULAR_MORPHOLOGY	resint_LV Sphericity, ES	0.682273
8	0.23244	0.0049111	0.31897	0.23309	MIR92B_5P	resint_LV Sphericity, ED	0.682273
194	0.050128	0.0051884	0.068799	0.23312	GOBP_REGULATION_OF_ENDOCYTOSIS	resint_LV Sphericity, ES	0.682297
83	0.075239	0.0051097	0.10327	0.23313	GOBP_ACTIVATION_OF_CYSTEINE_TYPE_ENDOPEPTIDASE_ACTIVITY_INVOLVED_IN_APOPTOTIC_PROCESS	resint_LV Sphericity, ED	0.682297
11	0.19548	0.0048427	0.26831	0.23313	REACTOME_ACTIVATED_NTRK2_SIGNALS_THROUGH_FRS2_AND_FRS3	resint_LV Sphericity, ED	0.682297
10	0.21554	0.0050913	0.29587	0.23315	GOBP_REGULATION_OF_GLUCOCORTICOID_METABOLIC_PROCESS	resint_LV Sphericity, ED	0.682325
353	0.038099	0.0052954	0.0523	0.23317	MIR494_3P	resint_LV Sphericity, ED	0.682337
411	0.035179	0.0052672	0.048297	0.23319	MIR4307	resint_LV Sphericity, ED	0.682337
33	0.11665	0.0050022	0.16015	0.2332	HP_RIB_FUSION	resint_LV Sphericity, ED	0.682337
243	0.046355	0.0053623	0.063646	0.23321	GOBP_TISSUE_HOMEOSTASIS	resint_LV Sphericity, ED	0.682337
21	0.16854	0.0057673	0.23141	0.23322	GAVIN_PDE3B_TARGETS	resint_LV Sphericity, ES	0.682337
8	0.26995	0.0057036	0.37066	0.23322	GOBP_CELLULAR_HYPOTONIC_RESPONSE	resint_LV Sphericity, ES	0.682337
128	0.058198	0.004902	0.079915	0.23323	IVANOVA_HEMATOPOIESIS_INTERMEDIATE_PROGENITOR	resint_LV Sphericity, ES	0.682337
32	0.12618	0.0053283	0.17327	0.23324	GOBP_NEURAL_TUBE_PATTERNING	resint_LV Sphericity, ES	0.682337
69	0.078081	0.0048367	0.10722	0.23325	GOCC_CELL_DIVISION_SITE	resint_LV Sphericity, ED	0.682337
223	0.046399	0.0051446	0.063719	0.23326	HP_AREFLEXIA	resint_LV Sphericity, ES	0.682337
10	0.25154	0.0059415	0.34549	0.23329	HP_URETHRAL_VALVE	resint_LV Sphericity, ED	0.682392
9	0.23291	0.0052193	0.31991	0.2333	GOBP_NEGATIVE_REGULATION_OF_PROTEIN_EXIT_FROM_ENDOPLASMIC_RETICULUM	resint_LV Sphericity, ES	0.682392
20	0.15062	0.00503	0.20692	0.23334	HOFMANN_MYELODYSPLASTIC_SYNDROM_RISK_DN	resint_LV Sphericity, ED	0.682478
193	0.050852	0.0052499	0.069867	0.23336	GSE7460_WT_VS_FOXP3_HET_ACT_TCONV_UP	resint_LV Sphericity, ES	0.682504
189	0.049271	0.0050342	0.067698	0.23337	GSE11961_MEMORY_BCELL_DAY7_VS_GERMINAL_CENTER_BCELL_DAY40_UP	resint_LV Sphericity, ED	0.682504
26	0.13507	0.0051422	0.18561	0.2334	HP_ABNORMAL_HEAD_MOVEMENTS	resint_LV Sphericity, ES	0.682559
17	0.14975	0.004611	0.20579	0.23341	HP_CYSTOID_MACULAR_EDEMA	resint_LV Sphericity, ES	0.682559
47	0.096283	0.0049254	0.13233	0.23343	HP_THROMBOCYTOSIS	resint_LV Sphericity, ED	0.682586
190	0.051949	0.0053218	0.071405	0.23346	GSE39110_UNTREATED_VS_IL2_TREATED_CD8_TCELL_DAY6_POST_IMMUNIZATION_DN	resint_LV Sphericity, ED	0.682641
179	0.05092	0.0050647	0.069994	0.23347	GSE12392_IFNAR_KO_VS_IFNB_KO_CD8_NEG_SPLEEN_DC_UP	resint_LV Sphericity, ED	0.682641
75	0.079004	0.0051014	0.10863	0.23353	HP_ABNORMAL_THORACIC_SPINE_MORPHOLOGY	resint_LV Sphericity, ES	0.682746
5	0.34494	0.0057621	0.47428	0.23353	GOBP_POSITIVE_REGULATION_OF_TRANSCRIPTION_FROM_RNA_POLYMERASE_II_PROMOTER_IN_RESPONSE_TO_OXIDATIVE_STRESS	resint_LV Sphericity, ES	0.682746
15	0.18394	0.0053206	0.25293	0.23354	GOBP_REGULATION_OF_LIPOPROTEIN_METABOLIC_PROCESS	resint_LV Sphericity, ED	0.682746
519	0.03074	0.005156	0.042273	0.23356	HP_ABNORMAL_ERYTHROCYTE_MORPHOLOGY	resint_LV Sphericity, ES	0.682746
186	0.05157	0.0052276	0.070916	0.23356	GSE17721_CPG_VS_GARDIQUIMOD_24H_BMDC_DN	resint_LV Sphericity, ES	0.682746
7	0.309	0.0061072	0.42497	0.23358	BIOCARTA_NEUTROPHIL_PATHWAY	resint_LV Sphericity, ES	0.682746
180	0.052234	0.0052097	0.071836	0.23358	GSE2585_THYMIC_MACROPHAGE_VS_MTEC_DN	resint_LV Sphericity, ES	0.682746
78	0.081491	0.0053657	0.11209	0.23361	MIR4326	resint_LV Sphericity, ED	0.682765
113	0.065956	0.005222	0.090732	0.23364	HP_GENU_VALGUM	resint_LV Sphericity, ES	0.682765
37	0.1242	0.0056388	0.17085	0.23364	GOBP_NEGATIVE_REGULATION_OF_CATION_CHANNEL_ACTIVITY	resint_LV Sphericity, ES	0.682765
7	0.26786	0.0052941	0.3685	0.23365	GOBP_NEURAL_FOLD_FORMATION	resint_LV Sphericity, ED	0.682765
32	0.12597	0.0053195	0.1733	0.23365	HOWLIN_CITED1_TARGETS_1_UP	resint_LV Sphericity, ES	0.682765
20	0.1659	0.0055403	0.22823	0.23365	GOMF_IONOTROPIC_GLUTAMATE_RECEPTOR_BINDING	resint_LV Sphericity, ES	0.682765
14	0.18003	0.0050311	0.24777	0.23373	HP_ADENOMATOUS_COLONIC_POLYPOSIS	resint_LV Sphericity, ED	0.682906
32	0.13305	0.0056185	0.18311	0.23373	WP_RESISTIN_AS_A_REGULATOR_OF_INFLAMMATION	resint_LV Sphericity, ES	0.682906
25	0.15813	0.0059034	0.21763	0.23373	GOBP_CELLULAR_RESPONSE_TO_GROWTH_HORMONE_STIMULUS	resint_LV Sphericity, ES	0.682906
194	0.049908	0.0051656	0.068695	0.23377	GSE17812_WT_VS_THPOK_KO_MEMORY_CD8_TCELL_DN	resint_LV Sphericity, ES	0.682961
32	0.1362	0.0057513	0.18747	0.23377	GOBP_SPECIFICATION_OF_ANIMAL_ORGAN_IDENTITY	resint_LV Sphericity, ES	0.682961
19	0.16959	0.0055203	0.23352	0.23386	REACTOME_UNBLOCKING_OF_NMDA_RECEPTORS_GLUTAMATE_BINDING_AND_ACTIVATION	resint_LV Sphericity, ES	0.683193
181	0.049976	0.0049982	0.068825	0.23388	CYCLIN_D1_UP.V1_DN	resint_LV Sphericity, ED	0.68322
25	0.15049	0.005618	0.20725	0.2339	RIZ_ERYTHROID_DIFFERENTIATION_HEMGN	resint_LV Sphericity, ES	0.683248
95	0.066189	0.0048074	0.091169	0.23392	PATEL_SKIN_OF_BODY_ZOSTAVAX_AGE_70_93YO_VZV_CHALLENGE_6HR_DN	resint_LV Sphericity, ED	0.683263
4	0.31842	0.0047577	0.43865	0.23395	GOMF_PROTEIN_GERANYLGERANYLTRANSFERASE_ACTIVITY	resint_LV Sphericity, ES	0.683263
11	0.20149	0.0049915	0.27758	0.23396	CHUANG_OXIDATIVE_STRESS_RESPONSE_DN	resint_LV Sphericity, ED	0.683263
185	0.048702	0.0049238	0.067098	0.23397	GSE17721_LPS_VS_POLYIC_24H_BMDC_UP	resint_LV Sphericity, ES	0.683263
193	0.048219	0.0049781	0.066433	0.23397	GSE9988_LPS_VS_VEHICLE_TREATED_MONOCYTE_DN	resint_LV Sphericity, ES	0.683263
17	0.14789	0.0045539	0.20376	0.23398	GOBP_SNARE_COMPLEX_ASSEMBLY	resint_LV Sphericity, ES	0.683263
218	0.048202	0.0052851	0.066415	0.23399	GOBP_REGULATION_OF_EPITHELIAL_CELL_MIGRATION	resint_LV Sphericity, ED	0.683263
32	0.13678	0.0057759	0.18846	0.23399	RODRIGUES_NTN1_AND_DCC_TARGETS	resint_LV Sphericity, ES	0.683263
181	0.051817	0.0051823	0.071402	0.23401	GSE14000_4H_VS_16H_LPS_DC_UP	resint_LV Sphericity, ES	0.683289
177	0.050238	0.0049691	0.069228	0.23402	GSE2585_THYMIC_DC_VS_THYMIC_MACROPHAGE_DN	resint_LV Sphericity, ED	0.683289
218	0.047844	0.0052459	0.065937	0.23404	MEF2_03	resint_LV Sphericity, ES	0.683316
6	0.33039	0.0060457	0.45538	0.23407	HP_ABNORMAL_LACRIMAL_GLAND_MORPHOLOGY	resint_LV Sphericity, ES	0.683337
189	0.050241	0.0051334	0.069252	0.23408	GSE17721_LPS_VS_CPG_2H_BMDC_UP	resint_LV Sphericity, ED	0.683337
22	0.15619	0.0054703	0.21528	0.23408	GOBP_REGULATION_OF_CILIUM_DEPENDENT_CELL_MOTILITY	resint_LV Sphericity, ED	0.683337
12	0.20632	0.0053382	0.28439	0.23409	HP_ESOPHAGEAL_STRICTURE	resint_LV Sphericity, ES	0.683337
23	0.11638	0.0041676	0.16044	0.2341	GOCC_PROTEASOME_ACCESSORY_COMPLEX	resint_LV Sphericity, ES	0.683337
59	0.089823	0.0051465	0.12384	0.23414	WEIGEL_OXIDATIVE_STRESS_BY_HNE_AND_TBH	resint_LV Sphericity, ED	0.683422
133	0.064933	0.0055743	0.089534	0.23416	DESCARTES_FETAL_INTESTINE_LYMPHOID_CELLS	resint_LV Sphericity, ES	0.683448
189	0.047119	0.0048144	0.064975	0.23417	GSE16450_IMMATURE_VS_MATURE_NEURON_CELL_LINE_DN	resint_LV Sphericity, ED	0.683448
193	0.048202	0.0049763	0.066474	0.23419	GSE17721_POLYIC_VS_CPG_8H_BMDC_UP	resint_LV Sphericity, ED	0.683476
6	0.28294	0.0051775	0.39037	0.23429	GOBP_RELAXATION_OF_VASCULAR_ASSOCIATED_SMOOTH_MUSCLE	resint_LV Sphericity, ES	0.683657
43	0.107	0.0052363	0.14764	0.2343	HP_COLITIS	resint_LV Sphericity, ED	0.683657
47	0.10373	0.0053062	0.14312	0.2343	HP_POLYPHAGIA	resint_LV Sphericity, ED	0.683657
192	0.050691	0.0052198	0.06994	0.2343	GSE27859_DC_VS_CD11C_INT_F480_INT_DC_UP	resint_LV Sphericity, ES	0.683657
37	0.10403	0.0047232	0.14355	0.23433	GOBP_RESPONSE_TO_TESTOSTERONE	resint_LV Sphericity, ES	0.683657
188	0.050902	0.0051873	0.070243	0.23434	HOLLMANN_APOPTOSIS_VIA_CD40_UP	resint_LV Sphericity, ES	0.683657
241	0.043551	0.0050174	0.0601	0.23434	USF_Q6	resint_LV Sphericity, ES	0.683657
10	0.28682	0.0067748	0.39586	0.23437	chr13q31	resint_LV Sphericity, ED	0.683657
35	0.11812	0.0052162	0.16303	0.23437	GOBP_POSITIVE_REGULATION_OF_LAMELLIPODIUM_ORGANIZATION	resint_LV Sphericity, ES	0.683657
5	0.35646	0.0059545	0.49199	0.23438	GOCC_EXTRINSIC_COMPONENT_OF_PRESYNAPTIC_MEMBRANE	resint_LV Sphericity, ED	0.683657
228	0.048505	0.0054373	0.066952	0.23439	CIZ_01	resint_LV Sphericity, ES	0.683657
5	0.28596	0.0047768	0.39471	0.23439	HP_FRONTAL_BALDING	resint_LV Sphericity, ES	0.683657
20	0.16035	0.0053549	0.22133	0.23439	GOCC_REGION_OF_CYTOSOL	resint_LV Sphericity, ES	0.683657
56	0.090395	0.0050463	0.1248	0.23443	GNF2_CDC27	resint_LV Sphericity, ED	0.683739
5	0.34002	0.00568	0.46946	0.23445	GOMF_LEUKOTRIENE_C4_SYNTHASE_ACTIVITY	resint_LV Sphericity, ED	0.683739
102	0.073364	0.0055202	0.10129	0.23445	MIR106A_3P	resint_LV Sphericity, ES	0.683739
12	0.2261	0.0058501	0.31221	0.23448	REACTOME_FGFR3_LIGAND_BINDING_AND_ACTIVATION	resint_LV Sphericity, ED	0.683765
190	0.048517	0.0049702	0.066996	0.23448	GSE22886_NAIVE_CD4_TCELL_VS_NKCELL_DN	resint_LV Sphericity, ES	0.683765
19	0.15682	0.0051047	0.21658	0.23451	GOCC_GERM_CELL_NUCLEUS	resint_LV Sphericity, ES	0.683821
189	0.051002	0.0052111	0.070441	0.23453	GSE20366_CD103_KLRG1_DP_VS_DN_TREG_DN	resint_LV Sphericity, ED	0.683833
26	0.1498	0.0057029	0.20693	0.23456	VALK_AML_CLUSTER_7	resint_LV Sphericity, ES	0.683833
106	0.068142	0.0052263	0.09414	0.23459	GOBP_REGULATION_OF_GLUCOSE_METABOLIC_PROCESS	resint_LV Sphericity, ES	0.683833
26	0.14681	0.0055891	0.20284	0.23461	WP_INTRACELLULAR_TRAFFICKING_PROTEINS_INVOLVED_IN_CMT_NEUROPATHY	resint_LV Sphericity, ES	0.683833
38	0.10953	0.0050396	0.15134	0.23462	SHIPP_DLBCL_VS_FOLLICULAR_LYMPHOMA_DN	resint_LV Sphericity, ED	0.683833
5	0.31527	0.0052665	0.43566	0.23464	GOMF_BETA_2_ADRENERGIC_RECEPTOR_BINDING	resint_LV Sphericity, ED	0.683833
29	0.134	0.0053871	0.18517	0.23465	BONOME_OVARIAN_CANCER_POOR_SURVIVAL_UP	resint_LV Sphericity, ED	0.683833
168	0.055329	0.0053331	0.07646	0.23465	CATGTAA_MIR496	resint_LV Sphericity, ES	0.683833
9	0.2198	0.0049255	0.3038	0.23469	MCCABE_HOXC6_TARGETS_UP	resint_LV Sphericity, ES	0.683833
30	0.13408	0.0054824	0.18531	0.23469	HP_TEMPERATURE_INSTABILITY	resint_LV Sphericity, ES	0.683833
29	0.12065	0.0048507	0.16678	0.23471	KYNG_ENVIRONMENTAL_STRESS_RESPONSE_NOT_BY_GAMMA_IN_WS	resint_LV Sphericity, ES	0.683833
39	0.1097	0.0051131	0.15164	0.23471	HP_EMG_NEUROPATHIC_CHANGES	resint_LV Sphericity, ES	0.683833
16	0.13952	0.0041678	0.19286	0.23472	REACTOME_TRANSCRIPTION_OF_E2F_TARGETS_UNDER_NEGATIVE_CONTROL_BY_P107_RBL1_AND_P130_RBL2_IN_COMPLEX_WITH_HDAC1	resint_LV Sphericity, ED	0.683833
31	0.13408	0.0055728	0.18535	0.23473	DESCARTES_FETAL_HEART_LYMPHATIC_ENDOTHELIAL_CELLS	resint_LV Sphericity, ED	0.683833
21	0.13468	0.0046087	0.18619	0.23474	DAZARD_UV_RESPONSE_CLUSTER_G24	resint_LV Sphericity, ED	0.683833
16	0.15563	0.0046491	0.21516	0.23475	LY_AGING_MIDDLE_DN	resint_LV Sphericity, ED	0.683833
27	0.13167	0.0051081	0.18204	0.23475	HP_CAVERNOUS_HEMANGIOMA	resint_LV Sphericity, ES	0.683833
70	0.075433	0.0047063	0.10429	0.23476	GOBP_POSITIVE_REGULATION_OF_TYPE_I_INTERFERON_PRODUCTION	resint_LV Sphericity, ED	0.683833
40	0.11048	0.005215	0.15276	0.23476	GOMF_RNA_POLYMERASE_CORE_ENZYME_BINDING	resint_LV Sphericity, ES	0.683833
5	0.24002	0.0040095	0.33186	0.23477	HP_GLOSSITIS	resint_LV Sphericity, ES	0.683833
240	0.043785	0.0050341	0.060543	0.23478	NFKB_Q6	resint_LV Sphericity, ED	0.683833
224	0.05016	0.005574	0.069366	0.23481	NABA_ECM_REGULATORS	resint_LV Sphericity, ES	0.683833
1485	0.018533	0.0051103	0.025633	0.23484	ZFHX3_TARGET_GENES	resint_LV Sphericity, ES	0.683833
190	0.050132	0.0051356	0.069342	0.23485	GSE3039_ALPHAALPHA_CD8_TCELL_VS_B2_BCELL_UP	resint_LV Sphericity, ES	0.683833
44	0.11111	0.0054999	0.15369	0.23486	MCDOWELL_ACUTE_LUNG_INJURY_UP	resint_LV Sphericity, ED	0.683833
169	0.056464	0.0054585	0.078103	0.23486	GSE10325_LUPUS_CD4_TCELL_VS_LUPUS_BCELL_DN	resint_LV Sphericity, ES	0.683833
159	0.053859	0.0050517	0.074503	0.23487	GSE19941_IL10_KO_VS_IL10_KO_AND_NFKBP50_KO_LPS_AND_IL10_STIM_MACROPHAGE_DN	resint_LV Sphericity, ES	0.683833
5	0.34967	0.0058412	0.48373	0.23489	HP_ABNORMAL_MITOCHONDRIAL_NUMBER	resint_LV Sphericity, ES	0.683833
161	0.053257	0.0050262	0.073681	0.23491	MORF_PSMF1	resint_LV Sphericity, ES	0.683833
8	0.23654	0.0049977	0.32727	0.23492	MIR132_5P	resint_LV Sphericity, ED	0.683833
171	0.052997	0.0051533	0.07333	0.23493	GSE43863_NAIVE_VS_LY6C_INT_CXCR5POS_CD4_EFF_TCELL_D6_LCMV_UP	resint_LV Sphericity, ED	0.683833
24	0.15543	0.0056853	0.21506	0.23493	GOBP_L_GLUTAMATE_TRANSMEMBRANE_TRANSPORT	resint_LV Sphericity, ES	0.683833
232	0.045401	0.0051333	0.062821	0.23494	HP_VOMITING	resint_LV Sphericity, ES	0.683833
7	0.29826	0.0058949	0.41274	0.23496	HP_MACROCEPHALY_AT_BIRTH	resint_LV Sphericity, ES	0.683833
17	0.20508	0.0063147	0.28382	0.23498	GOBP_BRANCH_ELONGATION_OF_AN_EPITHELIUM	resint_LV Sphericity, ES	0.683833
26	0.14423	0.0054908	0.19961	0.23498	GOMF_EPHRIN_RECEPTOR_BINDING	resint_LV Sphericity, ES	0.683833
213	0.049855	0.005404	0.069002	0.23499	MIR485_3P	resint_LV Sphericity, ED	0.683833
12	0.19713	0.0051006	0.27285	0.235	WP_EDA_SIGNALLING_IN_HAIR_FOLLICLE_DEVELOPMENT	resint_LV Sphericity, ED	0.683833
16	0.17108	0.0051108	0.2368	0.235	LIU_VAV3_PROSTATE_CARCINOGENESIS_DN	resint_LV Sphericity, ES	0.683833
184	0.048304	0.0048704	0.066863	0.23502	GSE19401_PAM2CSK4_VS_RETINOIC_ACID_STIM_FOLLICULAR_DC_UP	resint_LV Sphericity, ED	0.683833
5	0.27918	0.0046637	0.38645	0.23502	GOBP_GLUCOSE_IMPORT_IN_RESPONSE_TO_INSULIN_STIMULUS	resint_LV Sphericity, ED	0.683833
54	0.098225	0.0053849	0.13596	0.23502	POMEROY_MEDULLOBLASTOMA_DESMOPLASIC_VS_CLASSIC_DN	resint_LV Sphericity, ED	0.683833
101	0.069223	0.0051832	0.095825	0.23503	MIR6873_5P	resint_LV Sphericity, ED	0.683833
23	0.13756	0.0049259	0.19042	0.23503	HP_LOWER_LIMB_HYPERTONIA	resint_LV Sphericity, ES	0.683833
10	0.25552	0.0060356	0.35373	0.23504	LOPEZ_MESOTHELIOMA_SURVIVAL_DN	resint_LV Sphericity, ED	0.683833
176	0.052495	0.0051778	0.072672	0.23504	E2F1_UP.V1_DN	resint_LV Sphericity, ED	0.683833
96	0.076847	0.0056106	0.10638	0.23504	DESCARTES_FETAL_LIVER_LYMPHOID_CELLS	resint_LV Sphericity, ES	0.683833
10	0.21579	0.0050971	0.29873	0.23504	GOCC_ESCRT_III_COMPLEX	resint_LV Sphericity, ES	0.683833
5	0.34261	0.0057232	0.47431	0.23505	HP_ACETABULAR_SPURS	resint_LV Sphericity, ED	0.683833
37	0.10508	0.004771	0.14548	0.23505	ZHONG_PFC_C3_UNKNOWN_INP	resint_LV Sphericity, ED	0.683833
13	0.20837	0.0056114	0.28854	0.2351	GOBP_CD40_SIGNALING_PATHWAY	resint_LV Sphericity, ED	0.683833
29	0.12626	0.0050761	0.17484	0.2351	HP_HYPOMIMIC_FACE	resint_LV Sphericity, ES	0.683833
6	0.27888	0.0051031	0.38618	0.23511	HP_ABNORMAL_GLYCOSPHINGOLIPID_METABOLISM	resint_LV Sphericity, ES	0.683833
118	0.06522	0.005276	0.090316	0.23511	HP_ABNORMALITY_ON_PULMONARY_FUNCTION_TESTING	resint_LV Sphericity, ES	0.683833
117	0.069069	0.0055638	0.095648	0.23512	TRAVAGLINI_LUNG_MUCOUS_CELL	resint_LV Sphericity, ES	0.683833
4	0.32967	0.0049257	0.45656	0.23513	GOCC_BOX_H_ACA_SNORNP_COMPLEX	resint_LV Sphericity, ED	0.683833
4	0.32967	0.0049257	0.45656	0.23513	GOCC_BOX_H_ACA_RNP_COMPLEX	resint_LV Sphericity, ED	0.683833
4	0.32967	0.0049257	0.45656	0.23513	GOMF_BOX_H_ACA_SNORNA_BINDING	resint_LV Sphericity, ED	0.683833
189	0.048795	0.0049856	0.067581	0.23514	GSE2770_UNTREATED_VS_TGFB_AND_IL12_TREATED_ACT_CD4_TCELL_2H_UP	resint_LV Sphericity, ED	0.683833
68	0.083606	0.0051414	0.11581	0.23517	MIR6856_3P	resint_LV Sphericity, ES	0.68389
63	0.08813	0.0052173	0.12209	0.23519	WYAAANNRNNNGCG_UNKNOWN	resint_LV Sphericity, ED	0.68391
38	0.10702	0.0049241	0.14828	0.23522	JAERVINEN_AMPLIFIED_IN_LARYNGEAL_CANCER	resint_LV Sphericity, ED	0.68391
5	0.31272	0.005224	0.43327	0.23522	GOBP_PROTEIN_K27_LINKED_UBIQUITINATION	resint_LV Sphericity, ED	0.68391
213	0.049696	0.0053868	0.068855	0.23523	MIR539_3P	resint_LV Sphericity, ED	0.68391
20	0.1604	0.0053568	0.22225	0.23523	REACTOME_SIGNALING_BY_KIT_IN_DISEASE	resint_LV Sphericity, ED	0.68391
184	0.051923	0.0052353	0.071957	0.23528	GSE360_CTRL_VS_B_MALAYI_HIGH_DOSE_DC_UP	resint_LV Sphericity, ES	0.684019
38	0.10988	0.0050553	0.15229	0.2353	HP_APLASIA_HYPOPLASIA_INVOLVING_THE_SKELETAL_MUSCULATURE	resint_LV Sphericity, ED	0.684019
228	0.044436	0.0049812	0.061589	0.23531	FISCHER_G2_M_CELL_CYCLE	resint_LV Sphericity, ES	0.684019
40	0.11608	0.0054792	0.16089	0.23531	GOBP_RESPONSE_TO_INTERLEUKIN_6	resint_LV Sphericity, ES	0.684019
189	0.048396	0.0049449	0.067092	0.23536	GSE44649_NAIVE_VS_ACTIVATED_CD8_TCELL_DN	resint_LV Sphericity, ED	0.68406
67	0.088041	0.0053743	0.12206	0.23536	MIR3160_3P	resint_LV Sphericity, ES	0.68406
37	0.10879	0.0049391	0.15082	0.23536	REACTOME_DISEASES_OF_MITOTIC_CELL_CYCLE	resint_LV Sphericity, ES	0.68406
196	0.05119	0.0053253	0.070971	0.23537	GOBP_REGULATION_OF_PEPTIDE_HORMONE_SECRETION	resint_LV Sphericity, ED	0.68406
36	0.11785	0.0052778	0.16339	0.23538	BOYLAN_MULTIPLE_MYELOMA_C_CLUSTER_UP	resint_LV Sphericity, ES	0.68406
8	0.23239	0.0049101	0.32225	0.23541	HP_ABNORMAL_TARSAL_OSSIFICATION	resint_LV Sphericity, ED	0.68406
42	0.10822	0.0052339	0.15006	0.23541	CHIBA_RESPONSE_TO_TSA	resint_LV Sphericity, ES	0.68406
78	0.079598	0.005241	0.11038	0.23542	ZAMORA_NOS2_TARGETS_DN	resint_LV Sphericity, ED	0.68406
78	0.077281	0.0050885	0.10717	0.23543	GOBP_PYRIMIDINE_CONTAINING_COMPOUND_METABOLIC_PROCESS	resint_LV Sphericity, ED	0.68406
6	0.28989	0.0053045	0.402	0.23543	GOBP_ANTEROGRADE_NEURONAL_DENSE_CORE_VESICLE_TRANSPORT	resint_LV Sphericity, ES	0.68406
117	0.060901	0.0049058	0.084469	0.23546	HP_ABNORMAL_VENOUS_MORPHOLOGY	resint_LV Sphericity, ED	0.684114
189	0.049492	0.0050569	0.068646	0.23547	GSE20715_0H_VS_24H_OZONE_TLR4_KO_LUNG_UP	resint_LV Sphericity, ED	0.684114
191	0.04971	0.0051057	0.068967	0.23553	GSE360_DC_VS_MAC_L_DONOVANI_UP	resint_LV Sphericity, ES	0.684127
63	0.085297	0.0050496	0.11836	0.23556	GUO_HEX_TARGETS_DN	resint_LV Sphericity, ED	0.684127
8	0.24538	0.0051845	0.34049	0.23556	HP_PREMATURE_THELARCHE	resint_LV Sphericity, ES	0.684127
84	0.06583	0.0044974	0.091355	0.23558	GOCC_RESPIRASOME	resint_LV Sphericity, ES	0.684127
41	0.1094	0.0052278	0.15182	0.23559	HP_FRECKLING	resint_LV Sphericity, ES	0.684127
198	0.051739	0.0054094	0.071807	0.23561	GOBP_EAR_DEVELOPMENT	resint_LV Sphericity, ED	0.684127
125	0.060829	0.0050636	0.084426	0.23562	HP_APLASIA_HYPOPLASIA_OF_THE_EAR	resint_LV Sphericity, ED	0.684127
8	0.23254	0.0049133	0.32276	0.23562	GOBP_CELL_PROLIFERATION_IN_MIDBRAIN	resint_LV Sphericity, ES	0.684127
169	0.051941	0.0050213	0.0721	0.23564	XU_GH1_AUTOCRINE_TARGETS_UP	resint_LV Sphericity, ED	0.684127
10	0.25604	0.006048	0.35542	0.23565	GOBP_SPINAL_CORD_MOTOR_NEURON_CELL_FATE_SPECIFICATION	resint_LV Sphericity, ES	0.684127
16	0.14183	0.0042371	0.1969	0.23566	HP_SAGITTAL_CRANIOSYNOSTOSIS	resint_LV Sphericity, ED	0.684127
19	0.14808	0.0048202	0.20557	0.23566	HP_GENERALIZED_LIMB_MUSCLE_ATROPHY	resint_LV Sphericity, ES	0.684127
183	0.050168	0.0050448	0.069644	0.23566	GSE23984_CTRL_VS_HYPOCALEMIC_VITAMIND_ANALOG_TCELL_UP	resint_LV Sphericity, ES	0.684127
189	0.052759	0.0053907	0.073248	0.23568	GSE41176_UNSTIM_VS_ANTI_IGM_STIM_TAK1_KO_BCELL_6H_DN	resint_LV Sphericity, ES	0.684127
191	0.044492	0.0045697	0.061774	0.23569	GSE20152_SPHK1_KO_VS_WT_HTNFA_OVERXPRESS_ANKLE_DN	resint_LV Sphericity, ED	0.684127
265	0.043824	0.0052907	0.060852	0.23571	HP_ABNORMALITY_OF_THYROID_PHYSIOLOGY	resint_LV Sphericity, ED	0.684127
7	0.29948	0.005919	0.41584	0.23571	GOBP_NEGATIVE_REGULATION_OF_CARDIAC_MUSCLE_CELL_DIFFERENTIATION	resint_LV Sphericity, ED	0.684127
139	0.05628	0.0049384	0.078149	0.23572	GSE6259_FLT3L_INDUCED_33D1_POS_DC_VS_CD8_TCELL_DN	resint_LV Sphericity, ED	0.684127
92	0.072439	0.005178	0.10059	0.23572	MIR660_3P	resint_LV Sphericity, ES	0.684127
50	0.10462	0.0055196	0.14528	0.23572	HP_ABNORMALITY_OF_BLADDER_MORPHOLOGY	resint_LV Sphericity, ES	0.684127
183	0.052233	0.0052524	0.072533	0.23573	GSE29949_MICROGLIA_BRAIN_VS_MONOCYTE_BONE_MARROW_UP	resint_LV Sphericity, ED	0.684127
150	0.058099	0.0052942	0.080681	0.23573	GSE2706_R848_VS_LPS_2H_STIM_DC_UP	resint_LV Sphericity, ES	0.684127
139	0.056298	0.00494	0.078182	0.23574	HP_NARROW_PALATE	resint_LV Sphericity, ED	0.684127
10	0.19022	0.004493	0.26415	0.23574	GOBP_UBIQUITIN_RECYCLING	resint_LV Sphericity, ES	0.684127
17	0.16493	0.0050784	0.22905	0.23575	GOBP_REGULATION_OF_GOLGI_ORGANIZATION	resint_LV Sphericity, ED	0.684127
31	0.11883	0.004939	0.16504	0.23577	GOBP_GLYCEROPHOSPHOLIPID_CATABOLIC_PROCESS	resint_LV Sphericity, ES	0.684127
47	0.11382	0.0058224	0.1581	0.2358	GOBP_CELL_DIFFERENTIATION_IN_SPINAL_CORD	resint_LV Sphericity, ES	0.684127
112	0.070285	0.0055402	0.097641	0.23582	IKEDA_MIR30_TARGETS_UP	resint_LV Sphericity, ED	0.684127
187	0.051046	0.0051883	0.070915	0.23582	GSE11961_MEMORY_BCELL_DAY40_VS_GERMINAL_CENTER_BCELL_DAY40_DN	resint_LV Sphericity, ES	0.684127
85	0.077773	0.0053447	0.10805	0.23583	MIR642A_5P	resint_LV Sphericity, ED	0.684127
6	0.26906	0.0049234	0.37381	0.23583	HP_CHORIORETINAL_DYSTROPHY	resint_LV Sphericity, ED	0.684127
21	0.17188	0.0058817	0.23879	0.23583	HP_CAVUM_SEPTUM_PELLUCIDUM	resint_LV Sphericity, ES	0.684127
186	0.048529	0.0049194	0.067425	0.23584	GSE360_L_DONOVANI_VS_L_MAJOR_DC_UP	resint_LV Sphericity, ED	0.684127
31	0.12132	0.0050424	0.16857	0.23587	HP_ULNAR_DEVIATION_OF_FINGER	resint_LV Sphericity, ED	0.684127
30	0.12633	0.0051657	0.17555	0.23587	HP_HEREDITARY_NONPOLYPOSIS_COLORECTAL_CARCINOMA	resint_LV Sphericity, ES	0.684127
183	0.050794	0.0051077	0.07058	0.23587	GSE36888_UNTREATED_VS_IL2_TREATED_TCELL_2H_UP	resint_LV Sphericity, ES	0.684127
7	0.25324	0.0050051	0.35193	0.2359	GOBP_NEGATIVE_REGULATION_OF_CELLULAR_EXTRAVASATION	resint_LV Sphericity, ED	0.684127
10	0.23365	0.0055191	0.32472	0.2359	BOYERINAS_ONCOFETAL_TARGETS_OF_LET7A1	resint_LV Sphericity, ES	0.684127
138	0.057217	0.0050027	0.079521	0.23591	HP_WIDE_MOUTH	resint_LV Sphericity, ED	0.684127
99	0.072556	0.005379	0.10084	0.23591	ZHANG_RESPONSE_TO_IKK_INHIBITOR_AND_TNF_DN	resint_LV Sphericity, ES	0.684127
61	0.085693	0.0049921	0.1191	0.23592	GATGKMRGCG_UNKNOWN	resint_LV Sphericity, ED	0.684127
52	0.094472	0.0050826	0.1313	0.23592	SMIRNOV_RESPONSE_TO_IR_2HR_UP	resint_LV Sphericity, ES	0.684127
54	0.090473	0.0049599	0.12576	0.23596	MODULE_322	resint_LV Sphericity, ES	0.684171
8	0.24587	0.0051948	0.34181	0.23598	GOBP_MODIFICATION_OF_POSTSYNAPTIC_ACTIN_CYTOSKELETON	resint_LV Sphericity, ED	0.684171
34	0.10383	0.0045193	0.14436	0.23599	GOBP_PROTEIN_PEPTIDYL_PROLYL_ISOMERIZATION	resint_LV Sphericity, ED	0.684171
23	0.14648	0.0052453	0.20365	0.236	HP_ACQUIRED_ABNORMAL_HAIR_PATTERN	resint_LV Sphericity, ES	0.684171
13	0.20972	0.0056475	0.29158	0.236	QI_PBMC_ZOSTAVAX_AGE_50_75YO_CORRELATED_WITH_T_CELL_RESPONSES_1D_INFORMATIVE_OF_LONG_TERM_RESPONSES_NEGATIVE	resint_LV Sphericity, ES	0.684171
87	0.068283	0.0047471	0.094935	0.236	GOCC_ORGANELLE_ENVELOPE_LUMEN	resint_LV Sphericity, ES	0.684171
7	0.29736	0.0058771	0.41345	0.23601	GOMF_HEME_TRANSMEMBRANE_TRANSPORTER_ACTIVITY	resint_LV Sphericity, ES	0.684171
224	0.047329	0.0052594	0.065811	0.23603	MIR580_5P	resint_LV Sphericity, ES	0.684171
71	0.087754	0.0055138	0.12204	0.23605	MIR412_3P	resint_LV Sphericity, ED	0.684171
16	0.17304	0.0051692	0.24064	0.23605	GOBP_NEGATIVE_REGULATION_OF_VASCULAR_PERMEABILITY	resint_LV Sphericity, ED	0.684171
227	0.045072	0.0050416	0.062687	0.23607	NFKB_Q6_01	resint_LV Sphericity, ED	0.684171
726	0.024471	0.0048255	0.034035	0.23608	ZNF134_TARGET_GENES	resint_LV Sphericity, ED	0.684171
95	0.066056	0.0047977	0.091882	0.2361	ZBTB1_TARGET_GENES	resint_LV Sphericity, ED	0.684171
15	0.18898	0.0054662	0.26288	0.23611	REACTOME_GLYCOGEN_SYNTHESIS	resint_LV Sphericity, ED	0.684171
128	0.057962	0.0048821	0.080629	0.23612	MODULE_279	resint_LV Sphericity, ED	0.684171
7	0.30179	0.0059647	0.41983	0.23613	GOBP_INTERCELLULAR_TRANSPORT	resint_LV Sphericity, ED	0.684171
39	0.11609	0.0054107	0.16149	0.23613	KAAB_FAILED_HEART_VENTRICLE_DN	resint_LV Sphericity, ES	0.684171
11	0.21325	0.0052827	0.29667	0.23614	HP_ABNORMAL_CORNEAL_ENDOTHELIUM_MORPHOLOGY	resint_LV Sphericity, ED	0.684171
11	0.18849	0.0046694	0.26224	0.23615	REACTOME_ATF6_ATF6_ALPHA_ACTIVATES_CHAPERONES	resint_LV Sphericity, ES	0.684171
16	0.1731	0.005171	0.24085	0.23617	GOMF_ATP_DEPENDENT_MICROTUBULE_MOTOR_ACTIVITY_PLUS_END_DIRECTED	resint_LV Sphericity, ED	0.684171
62	0.090395	0.0053089	0.12578	0.23617	REACTOME_NCAM_SIGNALING_FOR_NEURITE_OUT_GROWTH	resint_LV Sphericity, ED	0.684171
170	0.051367	0.0049803	0.071475	0.23618	GSE26928_CENTR_MEMORY_VS_CXCR5_POS_CD4_TCELL_UP	resint_LV Sphericity, ES	0.684171
189	0.050415	0.0051512	0.070151	0.23618	GSE24210_IL35_TREATED_VS_RESTING_TREG_DN	resint_LV Sphericity, ES	0.684171
88	0.081591	0.0057047	0.11354	0.23619	CDP_01	resint_LV Sphericity, ES	0.684171
20	0.16007	0.0053456	0.22276	0.23621	DAVICIONI_PAX_FOXO1_SIGNATURE_IN_ARMS_DN	resint_LV Sphericity, ED	0.684198
61	0.077283	0.0045022	0.10756	0.23623	REACTOME_RNA_POLYMERASE_II_TRANSCRIPTION_TERMINATION	resint_LV Sphericity, ED	0.684225
337	0.039511	0.0053681	0.054997	0.23625	AAAYRNCTG_UNKNOWN	resint_LV Sphericity, ES	0.684253
19	0.16521	0.0053778	0.22998	0.23627	HP_HYPOINSULINEMIA	resint_LV Sphericity, ED	0.684278
6	0.25038	0.0045816	0.34855	0.23628	YANAGISAWA_LUNG_CANCER_RECURRENCE	resint_LV Sphericity, ES	0.684278
123	0.05687	0.0046963	0.079184	0.23632	RB_P107_DN.V1_UP	resint_LV Sphericity, ES	0.684361
5	0.2123	0.0035464	0.29561	0.23633	GOBP_REGULATION_OF_CYTOPLASMIC_TRANSLATIONAL_INITIATION	resint_LV Sphericity, ES	0.684361
93	0.071922	0.0051688	0.10015	0.23635	GOBP_MACROPHAGE_ACTIVATION	resint_LV Sphericity, ED	0.684387
53	0.079967	0.0043433	0.11136	0.23636	MORF_RAB11A	resint_LV Sphericity, ED	0.684387
65	0.088749	0.0053364	0.1236	0.23638	SETLUR_PROSTATE_CANCER_TMPRSS2_ERG_FUSION_UP	resint_LV Sphericity, ES	0.684414
20	0.1555	0.005193	0.2166	0.23641	REACTOME_ACTIVATED_TAK1_MEDIATES_P38_MAPK_ACTIVATION	resint_LV Sphericity, ES	0.68447
16	0.17433	0.0052079	0.24287	0.23644	GOMF_ALKALI_METAL_ION_BINDING	resint_LV Sphericity, ES	0.684524
18	0.18136	0.0057463	0.25268	0.23645	SARTIPY_BLUNTED_BY_INSULIN_RESISTANCE_DN	resint_LV Sphericity, ES	0.684524
147	0.057675	0.0052032	0.080359	0.23647	GOBP_ACTIVATION_OF_MAPK_ACTIVITY	resint_LV Sphericity, ES	0.684525
14	0.1912	0.0053433	0.26643	0.23649	GOBP_LACTATE_METABOLIC_PROCESS	resint_LV Sphericity, ES	0.684525
17	0.18383	0.0056606	0.25619	0.23651	HP_ABNORMALITY_OF_THE_NASAL_CAVITY	resint_LV Sphericity, ES	0.684525
6	0.2905	0.0053157	0.40485	0.23652	REACTOME_PROTON_COUPLED_MONOCARBOXYLATE_TRANSPORT	resint_LV Sphericity, ED	0.684525
208	0.047742	0.0051146	0.066548	0.23656	GOBP_NEURON_APOPTOTIC_PROCESS	resint_LV Sphericity, ES	0.684525
47	0.085938	0.0043962	0.11979	0.23657	GOBP_ATP_BIOSYNTHETIC_PROCESS	resint_LV Sphericity, ED	0.684525
26	0.1362	0.0051852	0.18986	0.23657	HAHTOLA_MYCOSIS_FUNGOIDES_SKIN_DN	resint_LV Sphericity, ES	0.684525
5	0.24397	0.0040755	0.34008	0.23657	GOCC_MITOCHONDRIAL_INTERMEMBRANE_SPACE_PROTEIN_TRANSPORTER_COMPLEX	resint_LV Sphericity, ES	0.684525
189	0.05016	0.0051251	0.069925	0.23659	GSE22443_NAIVE_VS_ACT_AND_IL2_TREATED_CD8_TCELL_DN	resint_LV Sphericity, ED	0.684525
4	0.34424	0.0051434	0.47988	0.23659	GOMF_LARGE_RIBOSOMAL_SUBUNIT_RRNA_BINDING	resint_LV Sphericity, ED	0.684525
57	0.087973	0.0049546	0.12265	0.23661	REACTOME_SIGNALING_BY_ERBB4	resint_LV Sphericity, ED	0.684525
13	0.18258	0.0049168	0.25455	0.23661	HP_RECURRENT_CORNEAL_EROSIONS	resint_LV Sphericity, ES	0.684525
191	0.05069	0.0052063	0.070672	0.23661	GSE3337_CTRL_VS_16H_IFNG_IN_CD8POS_DC_UP	resint_LV Sphericity, ES	0.684525
7	0.28058	0.0055455	0.39118	0.23661	GOBP_MESENCHYMAL_EPITHELIAL_CELL_SIGNALING	resint_LV Sphericity, ES	0.684525
18	0.17603	0.0055773	0.24543	0.23662	GOMF_G_PROTEIN_BETA_GAMMA_SUBUNIT_COMPLEX_BINDING	resint_LV Sphericity, ED	0.684525
187	0.048221	0.0049011	0.067233	0.23662	GSE4142_PLASMA_CELL_VS_GC_BCELL_UP	resint_LV Sphericity, ES	0.684525
187	0.048252	0.0049043	0.067288	0.23666	GSE11057_CD4_CENT_MEM_VS_PBMC_UP	resint_LV Sphericity, ED	0.684608
23	0.1558	0.0055792	0.21728	0.23667	WANG_BARRETTS_ESOPHAGUS_DN	resint_LV Sphericity, ES	0.684608
15	0.18606	0.0053818	0.25952	0.23671	GOMF_STRUCTURAL_CONSTITUENT_OF_SYNAPSE	resint_LV Sphericity, ES	0.684655
98	0.077945	0.0057495	0.10872	0.23672	WINZEN_DEGRADED_VIA_KHSRP	resint_LV Sphericity, ES	0.684655
54	0.094715	0.0051925	0.13212	0.23673	HP_PLEURAL_EFFUSION	resint_LV Sphericity, ED	0.684655
54	0.087583	0.0048015	0.12217	0.23673	GNF2_ITGB2	resint_LV Sphericity, ED	0.684655
70	0.082	0.005116	0.11439	0.23674	DER_IFN_GAMMA_RESPONSE_UP	resint_LV Sphericity, ED	0.684655
9	0.24804	0.0055584	0.34603	0.23675	GOMF_BH_DOMAIN_BINDING	resint_LV Sphericity, ES	0.684655
21	0.15064	0.0051548	0.21019	0.23679	GOBP_NEGATIVE_REGULATION_OF_STEM_CELL_DIFFERENTIATION	resint_LV Sphericity, ES	0.684736
47	0.10395	0.0053177	0.14505	0.2368	HP_SCROTAL_HYPOPLASIA	resint_LV Sphericity, ED	0.684736
294	0.038255	0.0048606	0.053382	0.23681	GTF2E2_TARGET_GENES	resint_LV Sphericity, ED	0.684736
217	0.049141	0.0053758	0.068581	0.23683	CACCAGC_MIR138	resint_LV Sphericity, ES	0.684763
9	0.22534	0.0050498	0.31451	0.23685	REACTOME_PROSTANOID_LIGAND_RECEPTORS	resint_LV Sphericity, ED	0.684778
37	0.11115	0.0050465	0.15515	0.23687	HP_MENINGIOMA	resint_LV Sphericity, ED	0.684778
240	0.044399	0.0051046	0.061975	0.23688	HP_ABNORMAL_CRANIAL_NERVE_PHYSIOLOGY	resint_LV Sphericity, ES	0.684778
366	0.034931	0.0049418	0.048762	0.23689	HP_ABNORMAL_VERTEBRAL_MORPHOLOGY	resint_LV Sphericity, ED	0.684778
58	0.098282	0.0055834	0.13721	0.23691	KORKOLA_YOLK_SAC_TUMOR	resint_LV Sphericity, ED	0.684778
589	0.027927	0.0049802	0.038988	0.23691	FAN_OVARY_CL15_SMALL_ANTRAL_FOLLICLE_GRANULOSA_CELL	resint_LV Sphericity, ED	0.684778
134	0.05968	0.0051424	0.083318	0.23691	HP_CARIOUS_TEETH	resint_LV Sphericity, ES	0.684778
178	0.051834	0.0051413	0.072368	0.23692	GSE29618_PRE_VS_DAY7_POST_TIV_FLU_VACCINE_BCELL_UP	resint_LV Sphericity, ED	0.684778
55	0.096749	0.0053528	0.1351	0.23696	CCAATNNSNNNGCG_UNKNOWN	resint_LV Sphericity, ED	0.684861
323	0.038712	0.0051513	0.054061	0.23697	MIR6508_5P	resint_LV Sphericity, ED	0.684861
34	0.12248	0.0053309	0.17106	0.237	MATTIOLI_MULTIPLE_MYELOMA_WITH_14Q32_TRANSLOCATIONS	resint_LV Sphericity, ES	0.684917
19	0.16465	0.0053596	0.22998	0.23702	GOMF_EXTRACELLULAR_MATRIX_STRUCTURAL_CONSTITUENT_CONFERRING_COMPRESSION_RESISTANCE	resint_LV Sphericity, ED	0.684944
41	0.096803	0.0046259	0.13523	0.23705	GOBP_CELL_REDOX_HOMEOSTASIS	resint_LV Sphericity, ES	0.684958
89	0.07301	0.0051335	0.102	0.23706	MIR217_3P	resint_LV Sphericity, ES	0.684958
49	0.093226	0.0048692	0.13024	0.23706	GOBP_ESTABLISHMENT_OF_PROTEIN_LOCALIZATION_TO_VACUOLE	resint_LV Sphericity, ES	0.684958
189	0.050899	0.0052006	0.071112	0.23708	GSE39820_CTRL_VS_IL1B_IL6_IL23A_CD4_TCELL_UP	resint_LV Sphericity, ES	0.684958
169	0.05436	0.0052551	0.075953	0.23709	GSE21927_BALBC_VS_C57BL6_MONOCYTE_SPLEEN_UP	resint_LV Sphericity, ES	0.684958
16	0.16525	0.0049365	0.23089	0.23709	GOBP_EPITHELIAL_CELL_CELL_ADHESION	resint_LV Sphericity, ES	0.684958
110	0.062595	0.0048901	0.087468	0.23711	HP_MEMORY_IMPAIRMENT	resint_LV Sphericity, ED	0.684958
162	0.051753	0.0048993	0.072316	0.23711	GSE13738_RESTING_VS_TCR_ACTIVATED_CD4_TCELL_UP	resint_LV Sphericity, ED	0.684958
13	0.16489	0.0044405	0.23045	0.23715	GOMF_CO_RECEPTOR_BINDING	resint_LV Sphericity, ED	0.684958
22	0.16638	0.0058273	0.23253	0.23715	ZHONG_PFC_C2_THY1_POS_OPC	resint_LV Sphericity, ES	0.684958
172	0.052167	0.0050872	0.072912	0.23716	GSE26928_NAIVE_VS_EFF_MEMORY_CD4_TCELL_DN	resint_LV Sphericity, ED	0.684958
9	0.21109	0.0047304	0.29503	0.23716	GOCC_NUCLEOTIDE_ACTIVATED_PROTEIN_KINASE_COMPLEX	resint_LV Sphericity, ED	0.684958
6	0.32861	0.0060132	0.45934	0.23718	HP_HYPOCHLOREMIA	resint_LV Sphericity, ES	0.684958
6	0.30278	0.0055405	0.42324	0.23719	HP_INCREASED_SERUM_TESTOSTERONE_LEVEL	resint_LV Sphericity, ES	0.684958
151	0.052596	0.0048086	0.073522	0.2372	GOBP_DNA_INTEGRITY_CHECKPOINT	resint_LV Sphericity, ED	0.684958
98	0.067729	0.0049959	0.094691	0.23723	HP_PURPURA	resint_LV Sphericity, ED	0.684958
5	0.29107	0.0048622	0.40693	0.23723	GOCC_NUCLEAR_PORE_CENTRAL_TRANSPORT_CHANNEL	resint_LV Sphericity, ED	0.684958
5	0.36856	0.0061567	0.51532	0.23724	GTCGATC_MIR3695P	resint_LV Sphericity, ES	0.684958
195	0.050282	0.0052175	0.070309	0.23726	GOBP_INSULIN_SECRETION	resint_LV Sphericity, ED	0.684958
87	0.069685	0.0048446	0.097441	0.23726	GOCC_LIPID_DROPLET	resint_LV Sphericity, ED	0.684958
10	0.21797	0.0051486	0.30479	0.23726	REACTOME_SIGNALING_BY_FGFR3_FUSIONS_IN_CANCER	resint_LV Sphericity, ED	0.684958
10	0.22496	0.0053137	0.31455	0.23726	SCHLESINGER_METHYLATED_IN_COLON_CANCER	resint_LV Sphericity, ES	0.684958
323	0.039124	0.0052061	0.05471	0.23727	MIR32_3P	resint_LV Sphericity, ED	0.684958
10	0.21408	0.0050567	0.29937	0.23728	HP_MIOSIS	resint_LV Sphericity, ED	0.684958
123	0.063853	0.005273	0.08931	0.23732	HP_ABNORMAL_URINE_CYTOLOGY	resint_LV Sphericity, ES	0.685043
238	0.040894	0.0046823	0.057209	0.23737	GOBP_MEIOTIC_CELL_CYCLE	resint_LV Sphericity, ED	0.685124
28	0.11965	0.0047266	0.16738	0.23737	WEBER_METHYLATED_HCP_IN_SPERM_DN	resint_LV Sphericity, ES	0.685124
8	0.23864	0.0050421	0.33388	0.23738	MIR4485_5P	resint_LV Sphericity, ES	0.685124
616	0.03029	0.0055196	0.042386	0.23742	MIR7_2_3P	resint_LV Sphericity, ES	0.685179
64	0.082282	0.0049094	0.11513	0.23742	MIR6810_5P	resint_LV Sphericity, ES	0.685179
5	0.30961	0.0051719	0.43327	0.23744	GOMF_ALKANE_1_MONOOXYGENASE_ACTIVITY	resint_LV Sphericity, ED	0.685198
161	0.053493	0.0050486	0.074866	0.23746	GSE12003_4D_VS_8D_CULTURE_BM_PROGENITOR_UP	resint_LV Sphericity, ES	0.685198
191	0.04953	0.0050871	0.069323	0.23747	GSE1448_CTRL_VS_ANTI_VBETA5_DP_THYMOCYTE_UP	resint_LV Sphericity, ED	0.685198
33	0.12944	0.0055507	0.18118	0.23748	HALLMARK_HEDGEHOG_SIGNALING	resint_LV Sphericity, ED	0.685198
60	0.081045	0.0046826	0.11344	0.23748	GOCC_POLYSOME	resint_LV Sphericity, ES	0.685198
4	0.25538	0.0038158	0.35752	0.23752	GOBP_REGULATION_OF_STRESS_GRANULE_ASSEMBLY	resint_LV Sphericity, ED	0.685283
12	0.22576	0.0058413	0.31608	0.23754	HP_ABNORMAL_SPEECH_PROSODY	resint_LV Sphericity, ES	0.68531
13	0.18539	0.0049924	0.25957	0.23756	REACTOME_P38MAPK_EVENTS	resint_LV Sphericity, ES	0.685333
40	0.11254	0.0053122	0.1576	0.23758	MIR556_5P	resint_LV Sphericity, ED	0.685333
193	0.046237	0.0047735	0.064748	0.23758	GSE9988_LPS_VS_VEHICLE_TREATED_MONOCYTE_DN	resint_LV Sphericity, ED	0.685333
33	0.132	0.0056604	0.18486	0.2376	MIR15A_3P	resint_LV Sphericity, ES	0.685359
67	0.080622	0.0049215	0.11291	0.23761	HP_ORAL_PHARYNGEAL_DYSPHAGIA	resint_LV Sphericity, ED	0.685359
26	0.13239	0.0050402	0.18543	0.23763	REACTOME_DOWNSTREAM_SIGNALING_OF_ACTIVATED_FGFR4	resint_LV Sphericity, ED	0.685373
178	0.052059	0.0051636	0.072919	0.23764	GSE22886_NAIVE_VS_IGG_IGA_MEMORY_BCELL_UP	resint_LV Sphericity, ES	0.685373
7	0.24501	0.0048425	0.34323	0.23767	GOMF_INTERLEUKIN_6_RECEPTOR_BINDING	resint_LV Sphericity, ES	0.685373
40	0.10494	0.0049533	0.14702	0.23768	PARK_HSC_MARKERS	resint_LV Sphericity, ED	0.685373
186	0.047316	0.0047964	0.066288	0.23768	GSE17186_BLOOD_VS_CORD_BLOOD_NAIVE_BCELL_DN	resint_LV Sphericity, ED	0.685373
5	0.31073	0.0051907	0.43536	0.2377	GOBP_NEGATIVE_REGULATION_OF_GLUTAMATE_SECRETION	resint_LV Sphericity, ED	0.685373
183	0.050718	0.0051	0.07106	0.2377	GOBP_PRODUCTION_OF_MOLECULAR_MEDIATOR_OF_IMMUNE_RESPONSE	resint_LV Sphericity, ES	0.685373
749	0.025825	0.0051692	0.036182	0.2377	GOCC_VESICLE_MEMBRANE	resint_LV Sphericity, ES	0.685373
9	0.25537	0.0057226	0.35787	0.23775	GOMF_HIGH_VOLTAGE_GATED_CALCIUM_CHANNEL_ACTIVITY	resint_LV Sphericity, ES	0.685454
56	0.080586	0.0044987	0.11294	0.23776	MODULE_350	resint_LV Sphericity, ED	0.685454
11	0.17439	0.0043201	0.2444	0.23776	GOBP_PROTEIN_LOCALIZATION_TO_CILIARY_MEMBRANE	resint_LV Sphericity, ES	0.685454
23	0.13341	0.0047774	0.18701	0.23781	HP_SHALLOW_ORBITS	resint_LV Sphericity, ED	0.685567
25	0.14017	0.005233	0.19652	0.23784	DING_LUNG_CANCER_MUTATED_SIGNIFICANTLY	resint_LV Sphericity, ED	0.685623
190	0.04822	0.0049398	0.067613	0.23787	GSE17721_LPS_VS_GARDIQUIMOD_4H_BMDC_DN	resint_LV Sphericity, ED	0.685674
36	0.11633	0.0052098	0.16312	0.23788	GOBP_NEGATIVE_REGULATION_OF_DNA_BIOSYNTHETIC_PROCESS	resint_LV Sphericity, ES	0.685674
87	0.069064	0.0048014	0.096853	0.2379	HP_PSYCHOMOTOR_RETARDATION	resint_LV Sphericity, ES	0.685674
5	0.27273	0.0045558	0.38246	0.2379	GOBP_RESPONSE_TO_IRON_II_ION	resint_LV Sphericity, ES	0.685674
194	0.050445	0.0052212	0.07075	0.23793	GSE7460_CTRL_VS_TGFB_TREATED_ACT_TCONV_DN	resint_LV Sphericity, ES	0.685699
31	0.1159	0.0048171	0.16255	0.23793	CEBALLOS_TARGETS_OF_TP53_AND_MYC_DN	resint_LV Sphericity, ES	0.685699
125	0.063153	0.0052571	0.088582	0.23795	MIR8076	resint_LV Sphericity, ED	0.685726
6	0.32603	0.005966	0.45737	0.23798	GOBP_NEGATIVE_REGULATION_OF_MONOCYTE_DIFFERENTIATION	resint_LV Sphericity, ED	0.685751
49	0.099983	0.0052221	0.14026	0.23798	GOBP_NEGATIVE_REGULATION_OF_INTRACELLULAR_TRANSPORT	resint_LV Sphericity, ES	0.685751
182	0.050894	0.0051039	0.071405	0.238	GSE9509_LPS_VS_LPS_AND_IL10_STIM_IL10_KO_MACROPHAGE_20MIN_DN	resint_LV Sphericity, ES	0.685776
292	0.041921	0.0053085	0.058817	0.23801	SENGUPTA_NASOPHARYNGEAL_CARCINOMA_UP	resint_LV Sphericity, ES	0.685776
28	0.11278	0.0044554	0.15826	0.23804	HP_ATROPHY_DEGENERATION_INVOLVING_THE_CORTICOSPINAL_TRACTS	resint_LV Sphericity, ES	0.685823
186	0.048797	0.0049465	0.068477	0.23805	GSE7460_CTRL_VS_TGFB_TREATED_ACT_FOXP3_MUT_TCONV_UP	resint_LV Sphericity, ED	0.685823
59	0.093487	0.0053564	0.1312	0.23806	LEE_LIVER_CANCER_CIPROFIBRATE_UP	resint_LV Sphericity, ES	0.685823
107	0.069795	0.0053781	0.097955	0.23808	MIR8082	resint_LV Sphericity, ES	0.685823
24	0.12474	0.0045627	0.17508	0.23809	PID_MYC_PATHWAY	resint_LV Sphericity, ED	0.685823
4	0.40055	0.0059848	0.5622	0.23809	GOBP_MONOACYLGLYCEROL_BIOSYNTHETIC_PROCESS	resint_LV Sphericity, ED	0.685823
190	0.04903	0.0050227	0.06883	0.23814	GSE8685_IL2_STARVED_VS_IL15_ACT_IL2_STARVED_CD4_TCELL_UP	resint_LV Sphericity, ES	0.68593
6	0.29467	0.005392	0.41371	0.23816	HP_VIRAL_INFECTION_INDUCED_RHABDOMYOLYSIS	resint_LV Sphericity, ES	0.68593
110	0.066345	0.005183	0.093154	0.23817	GOBP_REGULATION_OF_MYELOID_LEUKOCYTE_DIFFERENTIATION	resint_LV Sphericity, ED	0.68593
24	0.13608	0.0049778	0.19107	0.23817	GOBP_NEUROMUSCULAR_SYNAPTIC_TRANSMISSION	resint_LV Sphericity, ED	0.68593
8	0.2347	0.0049589	0.32961	0.23821	HP_IMPAIRED_VIBRATION_SENSATION_AT_ANKLES	resint_LV Sphericity, ES	0.686015
112	0.064573	0.00509	0.090693	0.23824	MODULE_239	resint_LV Sphericity, ES	0.686071
111	0.058322	0.0045767	0.081924	0.23827	RB_DN.V1_UP	resint_LV Sphericity, ED	0.68611
217	0.04497	0.0049195	0.063171	0.23828	HP_ABNORMALITY_OF_THE_ELBOW	resint_LV Sphericity, ES	0.68611
115	0.06744	0.0053862	0.094745	0.2383	NKX25_01	resint_LV Sphericity, ES	0.68611
114	0.066836	0.0053148	0.093904	0.23832	MIR892A	resint_LV Sphericity, ED	0.68611
250	0.04274	0.0050138	0.06005	0.23832	HP_ABNORMALITY_OF_FACIAL_MUSCULATURE	resint_LV Sphericity, ES	0.68611
5	0.31773	0.0053076	0.44641	0.23832	HP_SHORT_ILIAC_BONES	resint_LV Sphericity, ES	0.68611
193	0.048186	0.0049747	0.067709	0.23834	GSE43955_1H_VS_60H_ACT_CD4_TCELL_WITH_TGFB_IL6_UP	resint_LV Sphericity, ES	0.68611
6	0.27401	0.0050139	0.38501	0.23834	GOMF_OXO_ACID_LYASE_ACTIVITY	resint_LV Sphericity, ES	0.68611
20	0.15335	0.0051213	0.21549	0.23835	HP_ABNORMALLY_OSSIFIED_VERTEBRAE	resint_LV Sphericity, ES	0.68611
186	0.046575	0.0047213	0.065451	0.23836	GSE21927_BALBC_VS_C57BL6_MONOCYTE_TUMOR_UP	resint_LV Sphericity, ES	0.68611
103	0.074335	0.0056205	0.10448	0.2384	MORF_DCC	resint_LV Sphericity, ES	0.686194
8	0.21437	0.0045293	0.30136	0.23844	GOBP_POSITIVE_REGULATION_OF_LIGASE_ACTIVITY	resint_LV Sphericity, ED	0.686279
13	0.1892	0.0050951	0.26607	0.23852	HP_HYPOPLASTIC_FIFTH_TOENAIL	resint_LV Sphericity, ES	0.686478
183	0.047998	0.0048265	0.067506	0.23854	GSE17721_LPS_VS_PAM3CSK4_16H_BMDC_DN	resint_LV Sphericity, ES	0.686505
47	0.098607	0.0050443	0.1387	0.23857	MIR6821_3P	resint_LV Sphericity, ES	0.686561
182	0.050302	0.0050445	0.070762	0.23859	GSE16385_IFNG_TNF_VS_UNSTIM_MACROPHAGE_ROSIGLITAZONE_TREATED_DN	resint_LV Sphericity, ES	0.686588
293	0.040558	0.0051445	0.057061	0.23861	GOBP_MAINTENANCE_OF_LOCATION	resint_LV Sphericity, ES	0.686615
56	0.091725	0.0051205	0.12907	0.23865	MIR328_5P	resint_LV Sphericity, ES	0.686699
27	0.1296	0.0050278	0.18238	0.23867	GOBP_POSITIVE_REGULATION_OF_LAMELLIPODIUM_ASSEMBLY	resint_LV Sphericity, ES	0.686726
5	0.31196	0.0052112	0.43903	0.23869	GOCC_NEURONAL_DENSE_CORE_VESICLE_MEMBRANE	resint_LV Sphericity, ES	0.686753
175	0.053398	0.0052521	0.075161	0.23872	GSE9988_ANTI_TREM1_VS_VEHICLE_TREATED_MONOCYTES_UP	resint_LV Sphericity, ED	0.686778
1546	0.017873	0.0050191	0.025158	0.23872	ZNF592_TARGET_GENES	resint_LV Sphericity, ES	0.686778
83	0.082154	0.0055792	0.11565	0.23875	MIR198	resint_LV Sphericity, ES	0.686832
64	0.085269	0.0050877	0.12005	0.23876	HP_PANCREATITIS	resint_LV Sphericity, ED	0.686832
10	0.21237	0.0050163	0.29908	0.23883	HP_CRANIOFACIAL_DYSOSTOSIS	resint_LV Sphericity, ED	0.686875
7	0.24191	0.0047812	0.34068	0.23883	ANDERSON_BLOOD_CN54GP140_ADJUVANTED_WITH_GLA_AF_AGE_18_45YO_7DY_DN	resint_LV Sphericity, ES	0.686875
51	0.14719	0.0078424	0.20728	0.23884	chr10q25	resint_LV Sphericity, ED	0.686875
12	0.15071	0.0038996	0.21226	0.23884	DAZARD_UV_RESPONSE_CLUSTER_G5	resint_LV Sphericity, ED	0.686875
31	0.12924	0.0053717	0.18202	0.23885	HP_LATE_ONSET	resint_LV Sphericity, ED	0.686875
5	0.33845	0.0056537	0.47669	0.23886	STANHILL_HRAS_TRANSFROMATION_UP	resint_LV Sphericity, ED	0.686875
5	0.35827	0.0059849	0.50467	0.23888	GOBP_POSITIVE_REGULATION_OF_PENILE_ERECTION	resint_LV Sphericity, ED	0.686875
126	0.059422	0.0049661	0.08371	0.2389	GSE9946_IMMATURE_VS_LISTERIA_INF_MATURE_DC_UP	resint_LV Sphericity, ED	0.686875
186	0.052832	0.0053555	0.074425	0.2389	GSE39916_B_CELL_SPLEEN_VS_PLASMA_CELL_BONE_MARROW_DN	resint_LV Sphericity, ES	0.686875
11	0.15966	0.0039552	0.22491	0.2389	GOCC_RESPIRATORY_CHAIN_COMPLEX_III	resint_LV Sphericity, ES	0.686875
178	0.052741	0.0052312	0.074301	0.23891	YAGI_AML_FAB_MARKERS	resint_LV Sphericity, ES	0.686875
185	0.048663	0.0049198	0.068555	0.23891	GSE42088_UNINF_VS_LEISHMANIA_INF_DC_4H_DN	resint_LV Sphericity, ES	0.686875
95	0.065137	0.004731	0.091767	0.23892	GOMF_PROTEIN_SERINE_THREONINE_PHOSPHATASE_ACTIVITY	resint_LV Sphericity, ED	0.686875
6	0.21905	0.0040083	0.30863	0.23894	HP_SUBSARCOLEMMAL_ACCUMULATIONS_OF_ABNORMALLY_SHAPED_MITOCHONDRIA	resint_LV Sphericity, ED	0.686875
9	0.27616	0.0061885	0.38912	0.23895	BIOCARTA_IL22BP_PATHWAY	resint_LV Sphericity, ED	0.686875
49	0.093895	0.0049041	0.1323	0.23895	ZWANG_CLASS_2_TRANSIENTLY_INDUCED_BY_EGF	resint_LV Sphericity, ES	0.686875
188	0.049344	0.0050285	0.069536	0.23897	GSE27786_CD8_TCELL_VS_MONO_MAC_DN	resint_LV Sphericity, ED	0.686875
7	0.23744	0.0046928	0.33463	0.23899	GOBP_POSITIVE_REGULATION_OF_VASCULAR_ASSOCIATED_SMOOTH_MUSCLE_CELL_APOPTOTIC_PROCESS	resint_LV Sphericity, ED	0.686875
6	0.27371	0.0050085	0.38576	0.239	GOBP_FLAVONE_METABOLIC_PROCESS	resint_LV Sphericity, ES	0.686875
51	0.15576	0.0082995	0.21954	0.23901	chr3p14	resint_LV Sphericity, ED	0.686875
191	0.046847	0.0048116	0.066027	0.23901	GSE15324_NAIVE_VS_ACTIVATED_ELF4_KO_CD8_TCELL_UP	resint_LV Sphericity, ES	0.686875
168	0.055317	0.005332	0.077969	0.23902	GSE10325_CD4_TCELL_VS_BCELL_DN	resint_LV Sphericity, ED	0.686875
212	0.049526	0.0053559	0.069808	0.23902	MIR659_3P	resint_LV Sphericity, ES	0.686875
551	0.028431	0.0049091	0.040078	0.23905	HP_ABNORMAL_RENAL_PHYSIOLOGY	resint_LV Sphericity, ED	0.686892
5	0.25856	0.0043192	0.36449	0.23905	GOBP_NEGATIVE_REGULATION_OF_MITOPHAGY	resint_LV Sphericity, ES	0.686892
176	0.05223	0.0051517	0.073631	0.23906	GSE32986_GMCSF_VS_GMCSF_AND_CURDLAN_HIGHDOSE_STIM_DC_DN	resint_LV Sphericity, ES	0.686892
7	0.52175	0.010312	0.73561	0.23908	chr16q11	resint_LV Sphericity, ES	0.686892
12	0.19484	0.0050413	0.2747	0.23908	GOBP_REGULATION_OF_AMYLOID_FIBRIL_FORMATION	resint_LV Sphericity, ES	0.686892
127	0.061161	0.0051315	0.086233	0.23909	GOMF_CALCIUM_ION_TRANSMEMBRANE_TRANSPORTER_ACTIVITY	resint_LV Sphericity, ED	0.686892
8	0.24934	0.0052681	0.35161	0.23913	FIGUEROA_AML_METHYLATION_CLUSTER_2_DN	resint_LV Sphericity, ED	0.686938
627	0.027354	0.0050273	0.038578	0.23915	CBX5_TARGET_GENES	resint_LV Sphericity, ED	0.686938
188	0.04696	0.0047855	0.066232	0.23916	GSE28237_EARLY_VS_LATE_GC_BCELL_DN	resint_LV Sphericity, ED	0.686938
27	0.12314	0.0047772	0.17368	0.23916	GOBP_PEPTIDYL_ARGININE_MODIFICATION	resint_LV Sphericity, ED	0.686938
36	0.11355	0.0050854	0.16015	0.23916	MIR3940_5P	resint_LV Sphericity, ES	0.686938
186	0.052187	0.0052902	0.073606	0.23917	GSE43863_TFH_VS_LY6C_INT_CXCR5POS_EFFECTOR_CD4_TCELL_DN	resint_LV Sphericity, ES	0.686938
15	0.18169	0.0052555	0.25633	0.23923	GOBP_POSITIVE_REGULATION_OF_GLIAL_CELL_PROLIFERATION	resint_LV Sphericity, ED	0.686994
3	0.36625	0.0047393	0.51677	0.23925	GOMF_OXIDOREDUCTASE_ACTIVITY_ACTING_ON_OTHER_NITROGENOUS_COMPOUNDS_AS_DONORS_CYTOCHROME_AS_ACCEPTOR	resint_LV Sphericity, ED	0.686994
48	0.11071	0.0057232	0.15621	0.23926	CROONQUIST_STROMAL_STIMULATION_UP	resint_LV Sphericity, ES	0.686994
189	0.051069	0.005218	0.072065	0.23927	GSE26488_CTRL_VS_PEPTIDE_INJECTION_HDAC7_DELTAP_TG_OT2_THYMOCYTE_UP	resint_LV Sphericity, ED	0.686994
18	0.19304	0.0061163	0.2724	0.23927	GOMF_POLYPEPTIDE_N_ACETYLGALACTOSAMINYLTRANSFERASE_ACTIVITY	resint_LV Sphericity, ES	0.686994
171	0.052643	0.0051188	0.074289	0.23928	GOBP_REGULATION_OF_SIGNALING_RECEPTOR_ACTIVITY	resint_LV Sphericity, ED	0.686994
7	0.27848	0.005504	0.393	0.23929	MIR381_5P	resint_LV Sphericity, ED	0.686994
7	0.29169	0.0057651	0.41164	0.23929	GOBP_NEGATIVE_REGULATION_OF_MAST_CELL_ACTIVATION_INVOLVED_IN_IMMUNE_RESPONSE	resint_LV Sphericity, ED	0.686994
7	0.2164	0.004277	0.30539	0.23929	HP_NEURONAL_LOSS_IN_BASAL_GANGLIA	resint_LV Sphericity, ES	0.686994
116	0.060639	0.0048639	0.085585	0.23931	BHATI_G2M_ARREST_BY_2METHOXYESTRADIOL_DN	resint_LV Sphericity, ES	0.686994
32	0.13901	0.0058701	0.19621	0.23933	GOBP_ENDOCARDIAL_CUSHION_MORPHOGENESIS	resint_LV Sphericity, ES	0.686994
330	0.039162	0.0052662	0.055277	0.23933	GOCC_APICAL_PLASMA_MEMBRANE	resint_LV Sphericity, ES	0.686994
110	0.063169	0.0049349	0.089168	0.23934	MIR623	resint_LV Sphericity, ED	0.686994
1523	0.018065	0.0050386	0.025499	0.23934	SALL4_TARGET_GENES	resint_LV Sphericity, ES	0.686994
6	0.2566	0.0046954	0.36221	0.23935	HP_INTESTINAL_BLEEDING	resint_LV Sphericity, ED	0.686994
109	0.062298	0.0048448	0.087945	0.23936	DESCARTES_FETAL_MUSCLE_ERYTHROBLASTS	resint_LV Sphericity, ED	0.686994
171	0.054216	0.0052718	0.076551	0.2394	GSE29618_BCELL_VS_MONOCYTE_DAY7_FLU_VACCINE_UP	resint_LV Sphericity, ED	0.68701
5	0.33366	0.0055737	0.4711	0.2394	GOBP_NEGATIVE_REGULATION_OF_MYOSIN_LIGHT_CHAIN_PHOSPHATASE_ACTIVITY	resint_LV Sphericity, ES	0.68701
71	0.08118	0.0051007	0.11462	0.2394	GOCC_ROUGH_ENDOPLASMIC_RETICULUM	resint_LV Sphericity, ES	0.68701
17	0.1434	0.0044155	0.20249	0.23942	GOBP_NEGATIVE_REGULATION_OF_DNA_DEPENDENT_DNA_REPLICATION	resint_LV Sphericity, ED	0.68701
161	0.054751	0.0051673	0.077314	0.23943	GOBP_POSITIVE_REGULATION_OF_BINDING	resint_LV Sphericity, ES	0.68701
28	0.13269	0.0052418	0.18738	0.23944	PID_INTEGRIN2_PATHWAY	resint_LV Sphericity, ED	0.68701
8	0.27286	0.005765	0.38533	0.23944	GOBP_NEUROTRANSMITTER_LOADING_INTO_SYNAPTIC_VESICLE	resint_LV Sphericity, ES	0.68701
189	0.049192	0.0050261	0.069476	0.23947	GSE25123_CTRL_VS_ROSIGLITAZONE_STIM_MACROPHAGE_DN	resint_LV Sphericity, ES	0.687054
191	0.050519	0.0051887	0.071362	0.2395	MIR302D_5P	resint_LV Sphericity, ED	0.687054
17	0.16486	0.0050763	0.23288	0.2395	REACTOME_EPHRIN_SIGNALING	resint_LV Sphericity, ED	0.687054
73	0.082013	0.0052248	0.11585	0.2395	MIR892B	resint_LV Sphericity, ES	0.687054
17	0.17092	0.0052628	0.24144	0.23951	HP_THICK_NASAL_ALAE	resint_LV Sphericity, ES	0.687054
46	0.10604	0.0053666	0.14981	0.23953	GOMF_E_BOX_BINDING	resint_LV Sphericity, ED	0.687054
117	0.063111	0.0050838	0.089162	0.23953	MIR4287	resint_LV Sphericity, ES	0.687054
14	0.19952	0.0055756	0.2819	0.23955	HP_HAPPY_DEMEANOR	resint_LV Sphericity, ED	0.687075
10	0.24446	0.0057742	0.34543	0.23958	GOBP_GLOMERULAR_MESANGIAL_CELL_PROLIFERATION	resint_LV Sphericity, ED	0.687075
96	0.063543	0.0046393	0.089793	0.23958	GOBP_MACROMOLECULE_DEACYLATION	resint_LV Sphericity, ED	0.687075
184	0.048593	0.0048995	0.068667	0.23958	GSE29949_CD8_POS_DC_SPLEEN_VS_MONOCYTE_BONE_MARROW_DN	resint_LV Sphericity, ES	0.687075
141	0.057445	0.0050765	0.081184	0.2396	GOBP_MAINTENANCE_OF_CELL_NUMBER	resint_LV Sphericity, ED	0.6871
298	0.040421	0.00517	0.057126	0.23961	TGCTTTG_MIR330	resint_LV Sphericity, ED	0.6871
254	0.043694	0.005166	0.061767	0.23966	MIR4325	resint_LV Sphericity, ED	0.687102
232	0.043049	0.0048673	0.060854	0.23966	HP_ABNORMALITY_OF_THE_NASAL_TIP	resint_LV Sphericity, ED	0.687102
193	0.050972	0.0052623	0.072055	0.23966	GSE33162_UNTREATED_VS_4H_LPS_STIM_HDAC3_HET_MACROPHAGE_UP	resint_LV Sphericity, ES	0.687102
21	0.14306	0.0048954	0.20224	0.23968	HP_CHRONIC_LEUKEMIA	resint_LV Sphericity, ED	0.687102
83	0.079727	0.0054144	0.11272	0.23969	MIR198	resint_LV Sphericity, ED	0.687102
6	0.29216	0.0053461	0.41306	0.23969	ZHONG_PFC_C2_ASCL1_POS_ASTROCYTE	resint_LV Sphericity, ED	0.687102
78	0.074437	0.0049012	0.10525	0.2397	MIR6751_3P	resint_LV Sphericity, ED	0.687102
14	0.2152	0.0060139	0.30427	0.2397	HP_PAROXYSMAL_ATRIAL_FIBRILLATION	resint_LV Sphericity, ES	0.687102
40	0.11001	0.0051927	0.15554	0.23971	PID_UPA_UPAR_PATHWAY	resint_LV Sphericity, ES	0.687102
47	0.10115	0.0051742	0.14304	0.23974	GERHOLD_ADIPOGENESIS_UP	resint_LV Sphericity, ES	0.687102
50	0.093603	0.0049384	0.13236	0.23974	ISHIDA_E2F_TARGETS	resint_LV Sphericity, ES	0.687102
5	0.25601	0.0042765	0.36206	0.23976	WP_CELLULAR_PROTEOSTASIS	resint_LV Sphericity, ED	0.687102
174	0.049558	0.0048605	0.070087	0.23976	GSE37605_C57BL6_VS_NOD_FOXP3_FUSION_GFP_TCONV_DN	resint_LV Sphericity, ED	0.687102
6	0.25869	0.0047337	0.36586	0.23976	BUCASAS_PBMC_FLUARIX_FLUVIRIN_CAUCASIAN_MALE_AGE_18_40YO_HIGH_RESPONDERS_1DY_3DY_POSITIVE_PREDICTIVE_OF_TITER	resint_LV Sphericity, ES	0.687102
37	0.10138	0.0046026	0.14339	0.23979	HP_HEMIVERTEBRAE	resint_LV Sphericity, ES	0.687158
99	0.073022	0.0054136	0.10329	0.23981	MODULE_146	resint_LV Sphericity, ES	0.687183
14	0.19798	0.0055326	0.28007	0.23982	GOBP_ACTIVATION_OF_JANUS_KINASE_ACTIVITY	resint_LV Sphericity, ED	0.687183
20	0.146	0.0048757	0.20656	0.23985	RAMPON_ENRICHED_LEARNING_ENVIRONMENT_LATE_UP	resint_LV Sphericity, ED	0.687208
12	0.20547	0.0053162	0.2907	0.23985	GOBP_REGULATION_OF_SECONDARY_METABOLIC_PROCESS	resint_LV Sphericity, ES	0.687208
6	0.29286	0.0053589	0.41438	0.23987	WP_METABOLISM_OF_ALPHALINOLENIC_ACID	resint_LV Sphericity, ED	0.687234
21	0.1426	0.0048798	0.20181	0.2399	HP_ABNORMAL_MORPHOLOGY_OF_THE_CONJUNCTIVAL_VASCULATURE	resint_LV Sphericity, ES	0.687259
7	0.30854	0.0060981	0.43664	0.2399	GOBP_LUNG_LOBE_DEVELOPMENT	resint_LV Sphericity, ES	0.687259
100	0.070774	0.0052732	0.10017	0.23994	MIR4264	resint_LV Sphericity, ES	0.687341
188	0.048558	0.0049484	0.068733	0.23995	GSE26030_TH1_VS_TH17_DAY15_POST_POLARIZATION_DN	resint_LV Sphericity, ED	0.687341
19	0.16711	0.0054396	0.23656	0.23997	ATGCACG_MIR517B	resint_LV Sphericity, ES	0.687368
5	0.23469	0.0039204	0.33224	0.23999	GOBP_POSITIVE_REGULATION_OF_PROTEIN_LOCALIZATION_TO_CILIUM	resint_LV Sphericity, ES	0.687391
230	0.043702	0.0049202	0.061873	0.24	NFY_C	resint_LV Sphericity, ES	0.687391
6	0.28643	0.0052413	0.40555	0.24001	HP_HEPARAN_SULFATE_EXCRETION_IN_URINE	resint_LV Sphericity, ES	0.687391
130	0.054399	0.0046174	0.077027	0.24003	GOBP_TRANSLATIONAL_ELONGATION	resint_LV Sphericity, ES	0.687418
8	0.26452	0.0055889	0.37459	0.24005	GOBP_HEME_TRANSPORT	resint_LV Sphericity, ES	0.687445
177	0.051122	0.0050566	0.072413	0.2401	GSE8515_CTRL_VS_IL1_4H_STIM_MAC_DN	resint_LV Sphericity, ES	0.687527
159	0.055099	0.005168	0.078044	0.2401	GSE14415_FOXP3_KO_NATURAL_TREG_VS_TCONV_DN	resint_LV Sphericity, ES	0.687527
48	0.095387	0.0049311	0.13513	0.24014	WP_SYNAPTIC_VESICLE_PATHWAY	resint_LV Sphericity, ES	0.68758
5	0.30299	0.0050614	0.42925	0.24014	GOBP_NEGATIVE_REGULATION_OF_TRANSCRIPTION_INITIATION_FROM_RNA_POLYMERASE_II_PROMOTER	resint_LV Sphericity, ES	0.68758
191	0.046152	0.0047402	0.065393	0.24017	GSE22886_TCELL_VS_BCELL_NAIVE_UP	resint_LV Sphericity, ED	0.687635
27	0.11534	0.0044744	0.16344	0.24019	HP_RETINAL_COLOBOMA	resint_LV Sphericity, ED	0.687662
144	0.055142	0.0049241	0.078155	0.24024	GOBP_POSITIVE_REGULATION_OF_CELL_GROWTH	resint_LV Sphericity, ED	0.687689
8	0.23214	0.0049047	0.32902	0.24024	GOBP_CARBOHYDRATE_MEDIATED_SIGNALING	resint_LV Sphericity, ES	0.687689
120	0.065907	0.0053762	0.09341	0.24024	GOBP_REGULATION_OF_CELLULAR_RESPONSE_TO_TRANSFORMING_GROWTH_FACTOR_BETA_STIMULUS	resint_LV Sphericity, ES	0.687689
259	0.041887	0.0050001	0.059373	0.24026	COREBINDINGFACTOR_Q6	resint_LV Sphericity, ED	0.687689
45	0.10767	0.00539	0.15263	0.24027	GOBP_POSITIVE_REGULATION_OF_RECEPTOR_SIGNALING_PATHWAY_VIA_STAT	resint_LV Sphericity, ED	0.687689
158	0.052503	0.0049091	0.074431	0.24029	HP_ABNORMAL_FINGERNAIL_MORPHOLOGY	resint_LV Sphericity, ED	0.687689
193	0.048584	0.0050157	0.068886	0.24032	GSE17721_LPS_VS_CPG_12H_BMDC_UP	resint_LV Sphericity, ED	0.687689
11	0.21456	0.0053152	0.30421	0.24032	GOBP_GLOMERULAR_BASEMENT_MEMBRANE_DEVELOPMENT	resint_LV Sphericity, ED	0.687689
10	0.24704	0.0058354	0.35027	0.24032	ZHOU_PANCREATIC_EXOCRINE_PROGENITOR	resint_LV Sphericity, ED	0.687689
13	0.19083	0.0051391	0.2706	0.24034	WP_HOMOLOGOUS_RECOMBINATION	resint_LV Sphericity, ES	0.687689
174	0.048464	0.0047533	0.068722	0.24034	GSE15659_CD45RA_NEG_CD4_TCELL_VS_RESTING_TREG_DN	resint_LV Sphericity, ES	0.687689
26	0.12092	0.0046034	0.17147	0.24035	GOBP_REGULATION_OF_WATER_LOSS_VIA_SKIN	resint_LV Sphericity, ED	0.687689
13	0.19441	0.0052353	0.27569	0.24036	HP_BIRD_LIKE_FACIES	resint_LV Sphericity, ED	0.687689
149	0.057313	0.0052053	0.081275	0.24036	GSE4590_SMALL_VS_LARGE_PRE_BCELL_DN	resint_LV Sphericity, ES	0.687689
11	0.21163	0.0052427	0.30012	0.24036	GOBP_CEREBELLAR_GRANULAR_LAYER_DEVELOPMENT	resint_LV Sphericity, ES	0.687689
7	0.30873	0.0061018	0.43783	0.24037	HP_FAILURE_TO_THRIVE_SECONDARY_TO_RECURRENT_INFECTIONS	resint_LV Sphericity, ED	0.687689
37	0.11192	0.0050811	0.15875	0.24042	HP_ABNORMAL_ANTERIOR_CHAMBER_MORPHOLOGY	resint_LV Sphericity, ES	0.687717
24	0.13888	0.0050799	0.19702	0.24045	MIR4800_5P	resint_LV Sphericity, ES	0.687717
26	0.11951	0.0045496	0.16955	0.24046	HP_ABNORMAL_ARACHNOID_MATER_MORPHOLOGY	resint_LV Sphericity, ED	0.687717
14	0.2003	0.0055973	0.28418	0.24046	GOBP_RESPONSE_TO_INACTIVITY	resint_LV Sphericity, ES	0.687717
5	0.30676	0.0051243	0.43525	0.24047	GOBP_CILIARY_NEUROTROPHIC_FACTOR_MEDIATED_SIGNALING_PATHWAY	resint_LV Sphericity, ED	0.687717
194	0.045806	0.004741	0.064994	0.24048	GSE3039_ALPHAALPHA_CD8_TCELL_VS_B1_BCELL_UP	resint_LV Sphericity, ED	0.687717
38	0.11341	0.0052179	0.16092	0.24049	GOBP_TRANSFORMING_GROWTH_FACTOR_BETA_PRODUCTION	resint_LV Sphericity, ES	0.687717
43	0.10776	0.0052731	0.15292	0.24051	HP_CORONARY_ARTERY_ATHEROSCLEROSIS	resint_LV Sphericity, ED	0.687717
11	0.2191	0.0054278	0.31093	0.24051	WP_NAD_METABOLISM_SIRTUINS_AND_AGING	resint_LV Sphericity, ES	0.687717
98	0.066611	0.0049134	0.094529	0.24051	MORF_PAPSS1	resint_LV Sphericity, ES	0.687717
40	0.1127	0.0053198	0.15995	0.24053	HAHTOLA_SEZARY_SYNDROM_DN	resint_LV Sphericity, ED	0.687717
61	0.089234	0.0051984	0.12664	0.24053	PID_ENDOTHELIN_PATHWAY	resint_LV Sphericity, ED	0.687717
8	0.21783	0.0046024	0.30915	0.24053	NAKAMURA_LUNG_CANCER	resint_LV Sphericity, ES	0.687717
27	0.13444	0.0052157	0.19081	0.24053	HP_XANTHOMATOSIS	resint_LV Sphericity, ES	0.687717
16	0.15951	0.0047651	0.22639	0.24054	GOCC_CYTOPLASMIC_UBIQUITIN_LIGASE_COMPLEX	resint_LV Sphericity, ES	0.687717
44	0.098558	0.0048786	0.13992	0.2406	GCM_SIRT2	resint_LV Sphericity, ED	0.687816
129	0.061993	0.0052419	0.088015	0.24061	HP_TETRALOGY_OF_FALLOT	resint_LV Sphericity, ES	0.687816
6	0.24434	0.004471	0.34691	0.24062	CASTELLANO_HRAS_TARGETS_DN	resint_LV Sphericity, ED	0.687816
38	0.11641	0.005356	0.16529	0.24063	WP_COMMON_PATHWAYS_UNDERLYING_DRUG_ADDICTION	resint_LV Sphericity, ES	0.687816
194	0.044204	0.0045752	0.062766	0.24064	GSE15930_NAIVE_VS_72H_IN_VITRO_STIM_IL12_CD8_TCELL_UP	resint_LV Sphericity, ED	0.687816
90	0.071008	0.0050205	0.10083	0.24064	NAKAYA_MONOCYTE_FLUARIX_FLUVIRIN_AGE_18_50YO_7DY_DN	resint_LV Sphericity, ED	0.687816
12	0.16776	0.0043405	0.23822	0.24066	GOMF_TRNA_GUANINE_METHYLTRANSFERASE_ACTIVITY	resint_LV Sphericity, ES	0.687816
15	0.17598	0.0050902	0.2499	0.24066	REACTOME_P130CAS_LINKAGE_TO_MAPK_SIGNALING_FOR_INTEGRINS	resint_LV Sphericity, ES	0.687816
191	0.049225	0.0050558	0.069907	0.24068	HALLMARK_ESTROGEN_RESPONSE_LATE	resint_LV Sphericity, ED	0.687837
7	0.25113	0.0049634	0.35667	0.24069	WP_MEVALONATE_PATHWAY	resint_LV Sphericity, ES	0.687837
3	0.43039	0.0055694	0.6113	0.2407	CAO_BLOOD_FLUMIST_AGE_05_14YO_30DY_UP	resint_LV Sphericity, ES	0.687837
740	0.02687	0.0053473	0.038166	0.24071	GOCC_CELL_SURFACE	resint_LV Sphericity, ES	0.687837
7	0.23771	0.0046983	0.33767	0.24073	GOCC_GAMMA_SECRETASE_COMPLEX	resint_LV Sphericity, ED	0.687856
63	0.079201	0.0046887	0.11252	0.24076	GOBP_GLYCOSPHINGOLIPID_METABOLIC_PROCESS	resint_LV Sphericity, ED	0.687856
160	0.052975	0.0049843	0.075264	0.24077	ONDER_CDH1_TARGETS_1_DN	resint_LV Sphericity, ED	0.687856
201	0.048684	0.005128	0.069169	0.24077	HP_BILATERAL_TONIC_CLONIC_SEIZURE	resint_LV Sphericity, ES	0.687856
20	0.16022	0.0053507	0.22764	0.24077	GOBP_CEREBELLAR_CORTEX_FORMATION	resint_LV Sphericity, ES	0.687856
8	0.21579	0.0045592	0.30663	0.2408	GOMF_VERY_LONG_CHAIN_FATTY_ACID_COA_LIGASE_ACTIVITY	resint_LV Sphericity, ED	0.687908
12	0.19247	0.0049799	0.27352	0.24082	GOBP_NEGATIVE_REGULATION_OF_FATTY_ACID_OXIDATION	resint_LV Sphericity, ED	0.687908
4	0.39437	0.0058926	0.56043	0.24082	GOBP_REGULATION_OF_ASTROCYTE_ACTIVATION	resint_LV Sphericity, ES	0.687908
126	0.059817	0.0049991	0.085031	0.24089	PID_PDGFRB_PATHWAY	resint_LV Sphericity, ED	0.688037
25	0.132	0.0049278	0.18765	0.2409	NKX6_1_TARGET_GENES	resint_LV Sphericity, ED	0.688037
226	0.044263	0.0049404	0.062926	0.2409	USF_Q6_01	resint_LV Sphericity, ED	0.688037
188	0.050585	0.0051549	0.071916	0.24091	GSE16451_CTRL_VS_WEST_EQUINE_ENC_VIRUS_IMMATURE_NEURON_CELL_LINE_UP	resint_LV Sphericity, ES	0.688037
4	0.25625	0.0038287	0.36431	0.24092	GOBP_CORPUS_CALLOSUM_MORPHOGENESIS	resint_LV Sphericity, ED	0.688037
42	0.093229	0.004509	0.13256	0.24094	HOXA13_TARGET_GENES	resint_LV Sphericity, ED	0.688037
43	0.11013	0.0053893	0.15659	0.24094	REACTOME_TP53_REGULATES_TRANSCRIPTION_OF_CELL_DEATH_GENES	resint_LV Sphericity, ED	0.688037
187	0.048843	0.0049643	0.069461	0.24098	GSE20500_RETINOIC_ACID_VS_RARA_ANTAGONIST_TREATED_CD4_TCELL_UP	resint_LV Sphericity, ED	0.688119
5	0.3315	0.0055377	0.47146	0.24099	HP_ABNORMAL_MITOCHONDRIAL_NUMBER	resint_LV Sphericity, ED	0.688119
33	0.13421	0.0057551	0.1909	0.24102	GOBP_CELLULAR_RESPONSE_TO_CADMIUM_ION	resint_LV Sphericity, ES	0.68814
37	0.11405	0.0051778	0.16223	0.24103	BEIER_GLIOMA_STEM_CELL_UP	resint_LV Sphericity, ED	0.68814
25	0.15046	0.005617	0.21402	0.24103	GOBP_ANGIOGENESIS_INVOLVED_IN_WOUND_HEALING	resint_LV Sphericity, ES	0.68814
6	0.2938	0.0053762	0.41794	0.24104	SMID_BREAST_CANCER_NORMAL_LIKE_DN	resint_LV Sphericity, ED	0.68814
133	0.057967	0.0049763	0.082483	0.2411	GOBP_NEGATIVE_REGULATION_OF_IMMUNE_RESPONSE	resint_LV Sphericity, ES	0.688143
26	0.13169	0.0050134	0.18739	0.24111	GOBP_MYELOID_LEUKOCYTE_CYTOKINE_PRODUCTION	resint_LV Sphericity, ED	0.688143
110	0.070664	0.0055205	0.10056	0.24112	CHIARADONNA_NEOPLASTIC_TRANSFORMATION_CDC25_UP	resint_LV Sphericity, ES	0.688143
13	0.19809	0.0053344	0.28191	0.24114	GOBP_POSITIVE_REGULATION_OF_GRANULOCYTE_MACROPHAGE_COLONY_STIMULATING_FACTOR_PRODUCTION	resint_LV Sphericity, ED	0.688143
54	0.096121	0.0052696	0.13679	0.24114	MIR4274	resint_LV Sphericity, ES	0.688143
45	0.10005	0.0050082	0.14239	0.24115	MIR4312	resint_LV Sphericity, ES	0.688143
35	0.11574	0.0051111	0.16474	0.24116	GOBP_SECRETORY_GRANULE_ORGANIZATION	resint_LV Sphericity, ED	0.688143
27	0.12769	0.0049536	0.18173	0.24116	WP_FOLLICLE_STIMULATING_HORMONE_FSH_SIGNALING_PATHWAY	resint_LV Sphericity, ES	0.688143
126	0.059751	0.0049936	0.085046	0.24117	MIR548V	resint_LV Sphericity, ED	0.688143
176	0.04655	0.0045915	0.066257	0.24117	GSE11386_NAIVE_VS_MEMORY_BCELL_UP	resint_LV Sphericity, ED	0.688143
572	0.027323	0.0048039	0.03889	0.24117	GOCC_CENTROSOME	resint_LV Sphericity, ED	0.688143
19	0.16969	0.0055235	0.24153	0.24117	GOBP_CELL_PROLIFERATION_INVOLVED_IN_KIDNEY_DEVELOPMENT	resint_LV Sphericity, ES	0.688143
246	0.045338	0.0052765	0.064536	0.24118	CEBPB_02	resint_LV Sphericity, ES	0.688143
35	0.12196	0.0053858	0.17366	0.24125	GOBP_RIBONUCLEOTIDE_CATABOLIC_PROCESS	resint_LV Sphericity, ES	0.688311
30	0.11634	0.0047569	0.16565	0.24126	GREENBAUM_E2A_TARGETS_UP	resint_LV Sphericity, ES	0.688311
180	0.050945	0.0050812	0.072549	0.24128	GSE16385_ROSIGLITAZONE_IL4_VS_IFNG_TNF_STIM_MACROPHAGE_DN	resint_LV Sphericity, ED	0.688335
91	0.072601	0.0051615	0.10339	0.24129	GOBP_METENCEPHALON_DEVELOPMENT	resint_LV Sphericity, ES	0.688335
172	0.04996	0.004872	0.071157	0.24131	GSE21927_SPLENIC_C26GM_TUMOROUS_VS_BONE_MARROW_MONOCYTES_DN	resint_LV Sphericity, ED	0.68836
5	0.34025	0.0056837	0.48462	0.24132	GOBP_CHORION_DEVELOPMENT	resint_LV Sphericity, ED	0.68836
6	0.31434	0.005752	0.4478	0.24135	GOBP_NEGATIVE_REGULATION_OF_VASOCONSTRICTION	resint_LV Sphericity, ED	0.688415
8	0.25878	0.0054676	0.36869	0.24137	HP_APLASIA_HYPOPLASIA_OF_THE_5TH_METACARPAL	resint_LV Sphericity, ES	0.688442
89	0.06113	0.0042982	0.087108	0.24141	REACTOME_RESPIRATORY_ELECTRON_TRANSPORT	resint_LV Sphericity, ES	0.688459
55	0.086941	0.0048101	0.12389	0.24142	PTTG1_TARGET_GENES	resint_LV Sphericity, ED	0.688459
386	0.033029	0.0047959	0.047066	0.24142	REACTOME_M_PHASE	resint_LV Sphericity, ED	0.688459
6	0.31942	0.0058449	0.45517	0.24142	HP_PERIANAL_ABSCESS	resint_LV Sphericity, ES	0.688459
39	0.12137	0.0056572	0.17297	0.24143	VANHARANTA_UTERINE_FIBROID_UP	resint_LV Sphericity, ES	0.688459
132	0.063272	0.0054113	0.09017	0.24144	GOBP_REGULATION_OF_CALCIUM_ION_TRANSMEMBRANE_TRANSPORT	resint_LV Sphericity, ES	0.688459
45	0.11071	0.0055417	0.15779	0.24147	GAO_SMALL_INTESTINE_24W_C9_ENTEROENDOCRINE_CELL	resint_LV Sphericity, ES	0.688512
38	0.10829	0.0049823	0.15435	0.24148	GOBP_POSITIVE_REGULATION_OF_ERBB_SIGNALING_PATHWAY	resint_LV Sphericity, ED	0.688512
143	0.057703	0.005135	0.082255	0.2415	CUI_DEVELOPING_HEART_C7_MAST_CELL	resint_LV Sphericity, ES	0.688538
13	0.18272	0.0049207	0.26051	0.24152	GOBP_NEGATIVE_REGULATION_OF_FATTY_ACID_TRANSPORT	resint_LV Sphericity, ED	0.688565
181	0.048725	0.0048731	0.069474	0.24155	GSE44649_NAIVE_VS_ACTIVATED_CD8_TCELL_MIR155_KO_DN	resint_LV Sphericity, ED	0.688589
116	0.063822	0.0051192	0.091002	0.24155	AIZARANI_LIVER_C18_NK_NKT_CELLS_5	resint_LV Sphericity, ES	0.688589
5	0.33332	0.0055681	0.47535	0.24159	GOBP_NEGATIVE_REGULATION_OF_HEMATOPOIETIC_STEM_CELL_DIFFERENTIATION	resint_LV Sphericity, ED	0.688669
11	0.20519	0.0050832	0.29265	0.24161	HP_ABNORMAL_CENTRAL_SENSORY_FUNCTION	resint_LV Sphericity, ED	0.688669
11	0.20519	0.0050832	0.29265	0.24161	HP_INTRACRANIAL_MENINGIOMA	resint_LV Sphericity, ED	0.688669
4	0.33573	0.0050164	0.47893	0.24165	GOCC_BRISC_COMPLEX	resint_LV Sphericity, ES	0.688728
185	0.050542	0.0051097	0.07211	0.24169	HOXA9_DN.V1_UP	resint_LV Sphericity, ED	0.688728
64	0.088558	0.0052839	0.12636	0.2417	MIR4740_5P	resint_LV Sphericity, ED	0.688728
44	0.093083	0.0046076	0.13281	0.2417	GOBP_ANTEROGRADE_AXONAL_TRANSPORT	resint_LV Sphericity, ED	0.688728
24	0.12736	0.0046588	0.18172	0.2417	REACTOME_SYNTHESIS_OF_IP3_AND_IP4_IN_THE_CYTOSOL	resint_LV Sphericity, ED	0.688728
143	0.059453	0.0052908	0.084828	0.2417	GSE36891_POLYIC_TLR3_VS_PAM_TLR2_STIM_PERITONEAL_MACROPHAGE_UP	resint_LV Sphericity, ES	0.688728
169	0.053486	0.0051706	0.07632	0.24171	GSE21033_1H_VS_12H_POLYIC_STIM_DC_UP	resint_LV Sphericity, ES	0.688728
160	0.051884	0.0048816	0.07404	0.24173	DURAND_STROMA_NS_UP	resint_LV Sphericity, ED	0.688728
118	0.064411	0.0052105	0.091914	0.24173	MIR2276_3P	resint_LV Sphericity, ES	0.688728
27	0.13036	0.0050572	0.18604	0.24175	GOMF_DYNEIN_LIGHT_INTERMEDIATE_CHAIN_BINDING	resint_LV Sphericity, ES	0.688728
16	0.17639	0.0052693	0.25175	0.24177	WP_PATHWAYS_OF_NUCLEIC_ACID_METABOLISM_AND_INNATE_IMMUNE_SENSING	resint_LV Sphericity, ES	0.688728
14	0.20054	0.0056041	0.28623	0.24178	GOBP_CELL_CELL_JUNCTION_MAINTENANCE	resint_LV Sphericity, ES	0.688728
8	0.23975	0.0050656	0.34223	0.24179	HP_BIFID_NASAL_TIP	resint_LV Sphericity, ED	0.688728
185	0.048569	0.0049103	0.069329	0.24179	GSE17721_LPS_VS_PAM3CSK4_12H_BMDC_DN	resint_LV Sphericity, ES	0.688728
190	0.046766	0.0047908	0.06676	0.24181	GSE21063_WT_VS_NFATC1_KO_8H_ANTI_IGM_STIM_BCELL_DN	resint_LV Sphericity, ES	0.688728
20	0.1478	0.0049357	0.211	0.24183	GOBP_PYRIMIDINE_NUCLEOTIDE_CATABOLIC_PROCESS	resint_LV Sphericity, ES	0.688728
43	0.10811	0.0052907	0.15436	0.24184	GOBP_KERATINOCYTE_PROLIFERATION	resint_LV Sphericity, ED	0.688728
19	0.16303	0.0053068	0.23276	0.24184	WENG_POR_DOSAGE	resint_LV Sphericity, ED	0.688728
57	0.090478	0.0050957	0.12919	0.24186	MIR873_3P	resint_LV Sphericity, ED	0.688728
34	0.10854	0.004724	0.15498	0.24186	HP_URETERAL_DUPLICATION	resint_LV Sphericity, ED	0.688728
189	0.048234	0.0049283	0.06887	0.24186	GSE15330_MEGAKARYOCYTE_ERYTHROID_VS_GRANULOCYTE_MONOCYTE_PROGENITOR_IKAROS_KO_DN	resint_LV Sphericity, ES	0.688728
190	0.046631	0.004777	0.066589	0.24188	GSE7460_CTRL_VS_FOXP3_OVEREXPR_TCONV_1_DN	resint_LV Sphericity, ED	0.688728
111	0.064344	0.0050493	0.091885	0.24188	RODRIGUES_DCC_TARGETS_DN	resint_LV Sphericity, ES	0.688728
7	0.276	0.005455	0.39417	0.2419	GOBP_RESPONSE_TO_WATER_DEPRIVATION	resint_LV Sphericity, ES	0.688728
42	0.10876	0.0052599	0.15532	0.24191	DESCARTES_FETAL_INTESTINE_SMOOTH_MUSCLE_CELLS	resint_LV Sphericity, ES	0.688728
133	0.056517	0.0048518	0.080726	0.24193	GOBP_POSITIVE_REGULATION_OF_CANONICAL_WNT_SIGNALING_PATHWAY	resint_LV Sphericity, ED	0.688728
16	0.16574	0.0049511	0.23674	0.24194	FULLER_PBMC_F_TULARENSIS_VACCINE_LVS_AGE_22_54YO_18HR_TO_48HR_EARLY_UP	resint_LV Sphericity, ED	0.688728
159	0.05005	0.0046945	0.071496	0.24196	SGCGSSAAA_E2F1DP2_01	resint_LV Sphericity, ES	0.688728
250	0.040344	0.0047327	0.057638	0.24199	NFY_Q6_01	resint_LV Sphericity, ED	0.688728
143	0.055061	0.0048999	0.078674	0.24201	GOBP_TUMOR_NECROSIS_FACTOR_SUPERFAMILY_CYTOKINE_PRODUCTION	resint_LV Sphericity, ED	0.688728
128	0.058506	0.0049279	0.0836	0.24202	ATM_DN.V1_DN	resint_LV Sphericity, ED	0.688728
177	0.04974	0.0049199	0.071073	0.24202	GSE2770_IL12_AND_TGFB_ACT_VS_ACT_CD4_TCELL_48H_UP	resint_LV Sphericity, ED	0.688728
7	0.24114	0.0047659	0.34457	0.24202	GOBP_POSITIVE_REGULATION_OF_PINOCYTOSIS	resint_LV Sphericity, ES	0.688728
42	0.11171	0.005403	0.15963	0.24203	GOBP_EYE_PHOTORECEPTOR_CELL_DIFFERENTIATION	resint_LV Sphericity, ES	0.688728
30	0.14171	0.0057945	0.2025	0.24203	GOBP_POSITIVE_REGULATION_OF_BMP_SIGNALING_PATHWAY	resint_LV Sphericity, ES	0.688728
575	0.028663	0.0050522	0.04096	0.24204	GOCC_DENDRITIC_TREE	resint_LV Sphericity, ED	0.688728
48	0.092322	0.0047726	0.13194	0.24205	REACTOME_SIGNALING_BY_EGFR	resint_LV Sphericity, ED	0.688728
190	0.044943	0.004604	0.06423	0.24206	GSE27786_LIN_NEG_VS_NKTCELL_DN	resint_LV Sphericity, ED	0.688728
5	0.32869	0.0054906	0.46976	0.24206	GOBP_MAINTENANCE_OF_ANIMAL_ORGAN_IDENTITY	resint_LV Sphericity, ED	0.688728
12	0.20778	0.0053761	0.29697	0.24207	PARK_OSTEOBLAST_DIFFERENTIATION_BY_PHENYLAMIL_UP	resint_LV Sphericity, ED	0.688728
70	0.08191	0.0051104	0.11707	0.24208	CUI_DEVELOPING_HEART_5TH_WEEK_VENTRICULAR_CARDIOMYOCYTE	resint_LV Sphericity, ED	0.688728
86	0.071734	0.0049584	0.10253	0.24208	GOBP_POSITIVE_REGULATION_OF_LEUKOCYTE_CHEMOTAXIS	resint_LV Sphericity, ED	0.688728
115	0.06392	0.0051051	0.091365	0.24209	MIR4424	resint_LV Sphericity, ED	0.688728
139	0.054307	0.0047653	0.077633	0.24211	NAKAYA_PBMC_FLUARIX_FLUVIRIN_AGE_18_50YO_CORRELATED_WITH_HAI_28DY_RESPONSE_AT_7DY_POSITIVE	resint_LV Sphericity, ED	0.688754
123	0.058187	0.0048051	0.083187	0.24213	GOBP_POSITIVE_REGULATION_OF_PROTEIN_POLYMERIZATION	resint_LV Sphericity, ED	0.688781
10	0.22363	0.0052823	0.31975	0.24216	SABATES_COLORECTAL_ADENOMA_SIZE_DN	resint_LV Sphericity, ED	0.688805
12	0.20967	0.0054249	0.29979	0.24216	HP_ANTERIOR_OPEN_BITE_MALOCCLUSION	resint_LV Sphericity, ES	0.688805
188	0.048908	0.004984	0.069938	0.24219	GSE7852_TREG_VS_TCONV_LN_DN	resint_LV Sphericity, ED	0.688828
47	0.088216	0.0045128	0.12616	0.2422	GOBP_HOMOLOGOUS_CHROMOSOME_PAIRING_AT_MEIOSIS	resint_LV Sphericity, ED	0.688828
5	0.30266	0.0050558	0.43284	0.2422	GOMF_ACROSIN_BINDING	resint_LV Sphericity, ED	0.688828
26	0.13017	0.0049558	0.1862	0.24224	HP_ENLARGED_KIDNEY	resint_LV Sphericity, ES	0.688845
7	0.28154	0.0055643	0.40269	0.24224	HP_CHILBLAINS	resint_LV Sphericity, ES	0.688845
178	0.052068	0.0051645	0.074476	0.24224	GSE34156_TLR1_TLR2_LIGAND_VS_NOD2_AND_TLR1_TLR2_LIGAND_24H_TREATED_MONOCYTE_UP	resint_LV Sphericity, ES	0.688845
26	0.12032	0.0045805	0.17211	0.24226	GOBP_EXIT_FROM_MITOSIS	resint_LV Sphericity, ED	0.688845
23	0.13274	0.0047533	0.18989	0.24227	HP_CURLY_HAIR	resint_LV Sphericity, ED	0.688845
40	0.10259	0.0048424	0.14676	0.24227	GOBP_NEGATIVE_REGULATION_OF_OXIDATIVE_STRESS_INDUCED_CELL_DEATH	resint_LV Sphericity, ED	0.688845
9	0.23554	0.0052782	0.33699	0.2423	GOBP_POSITIVE_REGULATION_OF_SEQUESTERING_OF_TRIGLYCERIDE	resint_LV Sphericity, ES	0.6889
186	0.046186	0.0046818	0.06609	0.24233	GSE6259_FLT3L_INDUCED_33D1_POS_DC_VS_BCELL_DN	resint_LV Sphericity, ED	0.688924
98	0.072786	0.0053689	0.10415	0.24233	MIR503_5P	resint_LV Sphericity, ES	0.688924
5	0.2801	0.004679	0.40088	0.24237	HP_ENLARGEMENT_OF_THE_WRISTS	resint_LV Sphericity, ES	0.689006
131	0.057876	0.0049313	0.082835	0.24238	MIR3920	resint_LV Sphericity, ED	0.689006
11	0.17631	0.0043677	0.25237	0.2424	AACGGTT_MIR451	resint_LV Sphericity, ED	0.689024
15	0.17848	0.0051626	0.25549	0.24241	HP_ABNORMALITY_OF_UPPER_LIMB_METAPHYSIS	resint_LV Sphericity, ED	0.689024
75	0.077113	0.0049792	0.11039	0.24242	RADMACHER_AML_PROGNOSIS	resint_LV Sphericity, ES	0.689024
112	0.067778	0.0053426	0.097034	0.24244	MIR5590_5P	resint_LV Sphericity, ES	0.689024
46	0.098899	0.0050053	0.14159	0.24244	REACTOME_IRS_MEDIATED_SIGNALLING	resint_LV Sphericity, ES	0.689024
143	0.053631	0.0047727	0.076798	0.24249	BIDUS_METASTASIS_DN	resint_LV Sphericity, ED	0.689106
39	0.09586	0.004468	0.13727	0.24249	REACTOME_TRANSLESION_SYNTHESIS_BY_Y_FAMILY_DNA_POLYMERASES_BYPASSES_LESIONS_ON_DNA_TEMPLATE	resint_LV Sphericity, ES	0.689106
53	0.091509	0.0049702	0.13106	0.24252	GOBP_PLATELET_DERIVED_GROWTH_FACTOR_RECEPTOR_SIGNALING_PATHWAY	resint_LV Sphericity, ED	0.68913
741	0.024899	0.0049583	0.03566	0.24252	HP_LOCALIZED_SKIN_LESION	resint_LV Sphericity, ES	0.68913
159	0.051813	0.0048598	0.074212	0.24254	GCNP_SHH_UP_EARLY.V1_UP	resint_LV Sphericity, ES	0.689155
15	0.17948	0.0051917	0.25709	0.24255	GOBP_NEGATIVE_REGULATION_OF_DOUBLE_STRAND_BREAK_REPAIR_VIA_HOMOLOGOUS_RECOMBINATION	resint_LV Sphericity, ED	0.689155
130	0.05849	0.0049647	0.083789	0.24257	LI_INDUCED_T_TO_NATURAL_KILLER_DN	resint_LV Sphericity, ES	0.689181
8	0.21481	0.0045386	0.30775	0.24259	REACTOME_RUNX1_REGULATES_TRANSCRIPTION_OF_GENES_INVOLVED_IN_DIFFERENTIATION_OF_KERATINOCYTES	resint_LV Sphericity, ES	0.689202
107	0.063139	0.0048652	0.090463	0.24261	GOBP_BLOOD_VESSEL_ENDOTHELIAL_CELL_MIGRATION	resint_LV Sphericity, ED	0.689202
39	0.10431	0.0048617	0.14945	0.24262	HP_NARROW_PALPEBRAL_FISSURE	resint_LV Sphericity, ED	0.689202
11	0.22292	0.0055223	0.31941	0.24262	GOBP_NEGATIVE_REGULATION_OF_HEMATOPOIETIC_PROGENITOR_CELL_DIFFERENTIATION	resint_LV Sphericity, ES	0.689202
5	0.31544	0.0052694	0.45212	0.24269	HP_ENURESIS_NOCTURNA	resint_LV Sphericity, ED	0.689296
192	0.047216	0.0048621	0.067676	0.24269	GSE23308_CTRL_VS_CORTICOSTERONE_TREATED_MACROPHAGE_DN	resint_LV Sphericity, ED	0.689296
20	0.15536	0.0051883	0.22271	0.24272	FOURNIER_ACINAR_DEVELOPMENT_EARLY_UP	resint_LV Sphericity, ED	0.689296
73	0.08648	0.0055094	0.12397	0.24273	MIR500A_3P	resint_LV Sphericity, ED	0.689296
161	0.050898	0.0048036	0.072967	0.24273	GSE12003_4D_VS_8D_CULTURE_BM_PROGENITOR_UP	resint_LV Sphericity, ED	0.689296
68	0.080361	0.0049419	0.1152	0.24273	MIR7158_5P	resint_LV Sphericity, ES	0.689296
9	0.22467	0.0050346	0.32209	0.24274	GOCC_RISC_LOADING_COMPLEX	resint_LV Sphericity, ED	0.689296
14	0.19532	0.0054584	0.28002	0.24274	GALLUZZI_PREVENT_MITOCHONDIAL_PERMEABILIZATION	resint_LV Sphericity, ES	0.689296
266	0.04148	0.0050171	0.05947	0.24275	MIR8067	resint_LV Sphericity, ED	0.689296
11	0.23146	0.0057339	0.33185	0.24276	GOBP_NEGATIVE_REGULATION_OF_SPROUTING_ANGIOGENESIS	resint_LV Sphericity, ED	0.689296
9	0.22734	0.0050946	0.32601	0.2428	BIOCARTA_CACAM_PATHWAY	resint_LV Sphericity, ED	0.689379
144	0.056369	0.0050336	0.080851	0.24285	GSE6259_DEC205_POS_DC_VS_BCELL_UP	resint_LV Sphericity, ED	0.689488
172	0.05062	0.0049363	0.072609	0.24286	GSE6259_CD4_TCELL_VS_CD8_TCELL_DN	resint_LV Sphericity, ED	0.689488
154	0.054564	0.0050374	0.078292	0.24293	GSE5099_DAY3_VS_DAY7_MCSF_TREATED_MACROPHAGE_DN	resint_LV Sphericity, ED	0.689657
127	0.059441	0.0049872	0.08531	0.24298	GOBP_POSITIVE_REGULATION_OF_SMALL_MOLECULE_METABOLIC_PROCESS	resint_LV Sphericity, ED	0.689768
70	0.077477	0.0048338	0.11121	0.24301	GOBP_MEMBRANE_INVAGINATION	resint_LV Sphericity, ED	0.689821
62	0.07949	0.0046684	0.11411	0.24302	GOCC_INTRINSIC_COMPONENT_OF_GOLGI_MEMBRANE	resint_LV Sphericity, ED	0.689821
6	0.28569	0.0052278	0.41017	0.24306	GOBP_MEIOTIC_CHROMOSOME_CONDENSATION	resint_LV Sphericity, ES	0.689883
15	0.16576	0.0047946	0.238	0.24308	GOBP_REGULATION_OF_CARDIAC_MUSCLE_CELL_DIFFERENTIATION	resint_LV Sphericity, ED	0.689883
30	0.13423	0.0054888	0.19276	0.2431	SARTIPY_NORMAL_AT_INSULIN_RESISTANCE_UP	resint_LV Sphericity, ES	0.689883
193	0.046576	0.0048084	0.066883	0.2431	GSE17721_CTRL_VS_POLYIC_12H_BMDC_DN	resint_LV Sphericity, ES	0.689883
30	0.11886	0.00486	0.17069	0.24311	WP_SPHINGOLIPID_PATHWAY	resint_LV Sphericity, ED	0.689883
26	0.13833	0.0052663	0.19867	0.24313	HP_CLUBBING_OF_FINGERS	resint_LV Sphericity, ED	0.689883
97	0.070158	0.0051488	0.10077	0.24316	MIR624_5P	resint_LV Sphericity, ES	0.689883
58	0.085001	0.0048289	0.1221	0.24317	MIR4446_3P	resint_LV Sphericity, ES	0.689883
351	0.037277	0.0051667	0.053548	0.24318	MIR6504_3P	resint_LV Sphericity, ED	0.689883
245	0.041666	0.0048394	0.05986	0.2432	MORF_BRCA1	resint_LV Sphericity, ES	0.689883
112	0.067141	0.0052924	0.096461	0.24321	CERVERA_SDHB_TARGETS_2	resint_LV Sphericity, ED	0.689883
132	0.056837	0.0048611	0.081659	0.24321	MIR4308	resint_LV Sphericity, ED	0.689883
200	0.10682	0.011224	0.15348	0.24321	chr1q21	resint_LV Sphericity, ES	0.689883
36	0.10777	0.0048265	0.15485	0.24322	RASHI_RESPONSE_TO_IONIZING_RADIATION_1	resint_LV Sphericity, ED	0.689883
27	0.12612	0.0048928	0.18122	0.24323	GOBP_NEURON_PROJECTION_ARBORIZATION	resint_LV Sphericity, ED	0.689883
218	0.047287	0.0051847	0.067943	0.24323	JAATINEN_HEMATOPOIETIC_STEM_CELL_DN	resint_LV Sphericity, ED	0.689883
25	0.20773	0.0077549	0.29847	0.24323	chr12q12	resint_LV Sphericity, ES	0.689883
39	0.10972	0.0051138	0.15766	0.24325	LIANG_HEMATOPOIESIS_STEM_CELL_NUMBER_SMALL_VS_HUGE_UP	resint_LV Sphericity, ED	0.689883
191	0.051735	0.0053136	0.074341	0.24325	HNF3ALPHA_Q6	resint_LV Sphericity, ES	0.689883
132	0.055493	0.004746	0.07975	0.24327	ZHANG_BREAST_CANCER_PROGENITORS_DN	resint_LV Sphericity, ED	0.689883
104	0.067327	0.0051152	0.096767	0.24329	GOCC_BLOOD_MICROPARTICLE	resint_LV Sphericity, ED	0.689883
6	0.25063	0.0045862	0.36023	0.24329	GOBP_REGULATION_OF_INOSITOL_TRISPHOSPHATE_BIOSYNTHETIC_PROCESS	resint_LV Sphericity, ES	0.689883
104	0.063641	0.0048351	0.091472	0.2433	MODULE_192	resint_LV Sphericity, ES	0.689883
45	0.099237	0.0049676	0.14263	0.2433	GOBP_OOCYTE_DIFFERENTIATION	resint_LV Sphericity, ES	0.689883
493	0.03194	0.0052254	0.04591	0.24331	GOBP_LEUKOCYTE_DIFFERENTIATION	resint_LV Sphericity, ES	0.689883
9	0.20889	0.0046811	0.30027	0.24332	GOBP_PEPTIDYL_ARGININE_OMEGA_N_METHYLATION	resint_LV Sphericity, ES	0.689883
4	0.29378	0.0043896	0.42236	0.24335	GOBP_SCARNA_LOCALIZATION_TO_CAJAL_BODY	resint_LV Sphericity, ES	0.689938
158	0.051189	0.0047863	0.073607	0.24339	GSE37301_HEMATOPOIETIC_STEM_CELL_VS_LYMPHOID_PRIMED_MPP_DN	resint_LV Sphericity, ED	0.689988
333	0.038459	0.0051947	0.0553	0.24339	MIR5590_3P	resint_LV Sphericity, ES	0.689988
45	0.091522	0.0045814	0.13161	0.2434	MODULE_285	resint_LV Sphericity, ED	0.689988
67	0.075367	0.0046007	0.10841	0.24346	GGCNNMSMYNTTG_UNKNOWN	resint_LV Sphericity, ED	0.690092
187	0.049061	0.0049865	0.070568	0.24346	GSE11057_NAIVE_VS_CENT_MEMORY_CD4_TCELL_DN	resint_LV Sphericity, ED	0.690092
17	0.16522	0.0050875	0.23767	0.24347	REACTOME_DEFECTIVE_B4GALT7_CAUSES_EDS_PROGEROID_TYPE	resint_LV Sphericity, ED	0.690092
141	0.054266	0.0047955	0.078061	0.24348	PDGF_ERK_DN.V1_DN	resint_LV Sphericity, ES	0.690092
138	0.055782	0.0048772	0.080247	0.24349	BROWNE_HCMV_INFECTION_24HR_UP	resint_LV Sphericity, ES	0.690092
150	0.058174	0.0053011	0.083703	0.24353	MIR3977	resint_LV Sphericity, ES	0.690175
94	0.068869	0.0049758	0.099098	0.24355	HP_HYPERLIPIDEMIA	resint_LV Sphericity, ED	0.690201
6	0.28305	0.0051794	0.40734	0.24357	GOBP_REGULATION_OF_LOW_DENSITY_LIPOPROTEIN_PARTICLE_RECEPTOR_CATABOLIC_PROCESS	resint_LV Sphericity, ES	0.690223
44	0.094629	0.0046842	0.13619	0.24358	MIR7114_3P	resint_LV Sphericity, ED	0.690223
104	0.065765	0.0049965	0.094653	0.24359	GOBP_POLYSACCHARIDE_METABOLIC_PROCESS	resint_LV Sphericity, ES	0.690223
50	0.096225	0.0050767	0.1385	0.24361	WP_COPPER_HOMEOSTASIS	resint_LV Sphericity, ES	0.690244
48	0.089812	0.0046429	0.12928	0.24362	GOCC_PHOSPHATASE_COMPLEX	resint_LV Sphericity, ED	0.690244
11	0.19399	0.0048058	0.27926	0.24364	REACTOME_CDC6_ASSOCIATION_WITH_THE_ORC_ORIGIN_COMPLEX	resint_LV Sphericity, ED	0.690244
20	0.15954	0.005328	0.22967	0.24364	XPO1_TARGET_GENES	resint_LV Sphericity, ES	0.690244
177	0.048048	0.0047525	0.069178	0.24367	GSE22611_NOD2_TRANSD_VS_CTRL_TRANSD_HEK293_MDP_STIM_2H_UP	resint_LV Sphericity, ES	0.690296
185	0.046613	0.0047126	0.067116	0.24368	GSE28237_FOLLICULAR_VS_EARLY_GC_BCELL_UP	resint_LV Sphericity, ES	0.690296
40	0.11069	0.0052247	0.15942	0.24375	GOBERT_CORE_OLIGODENDROCYTE_DIFFERENTIATION	resint_LV Sphericity, ED	0.690464
189	0.046245	0.0047251	0.066617	0.24378	GSE2770_IL12_VS_IL4_TREATED_ACT_CD4_TCELL_6H_DN	resint_LV Sphericity, ED	0.690489
13	0.17285	0.0046548	0.24898	0.24378	GOCC_SIN3_COMPLEX	resint_LV Sphericity, ED	0.690489
15	0.17263	0.0049934	0.24872	0.24382	WP_PHYTOCHEMICAL_ACTIVITY_ON_NRF2_TRANSCRIPTIONAL_ACTIVATION	resint_LV Sphericity, ES	0.690511
177	0.050641	0.005009	0.07296	0.24382	GSE5542_UNTREATED_VS_IFNA_TREATED_EPITHELIAL_CELLS_6H_DN	resint_LV Sphericity, ES	0.690511
417	0.031678	0.0047767	0.04564	0.24382	MODULE_18	resint_LV Sphericity, ES	0.690511
1110	0.019253	0.0046418	0.027741	0.24384	GOCC_ENVELOPE	resint_LV Sphericity, ED	0.690535
73	0.078462	0.0049986	0.11306	0.24385	MIR125A_3P	resint_LV Sphericity, ES	0.690535
69	0.080129	0.0049635	0.11547	0.24387	LEE_AGING_CEREBELLUM_DN	resint_LV Sphericity, ED	0.690559
9	0.20676	0.0046333	0.29797	0.24388	GOBP_RESPONSE_TO_NITROSATIVE_STRESS	resint_LV Sphericity, ES	0.690559
189	0.046498	0.004751	0.067021	0.24391	GSE33374_CD8_ALPHAALPHA_VS_ALPHABETA_CD161_HIGH_TCELL_UP	resint_LV Sphericity, ED	0.69058
41	0.1058	0.0050557	0.15249	0.24391	HP_ABNORMAL_CIRCULATING_ESTROGEN_LEVEL	resint_LV Sphericity, ES	0.69058
25	0.13531	0.0050513	0.19503	0.24392	GOBP_NEGATIVE_REGULATION_OF_CYTOKINE_PRODUCTION_INVOLVED_IN_IMMUNE_RESPONSE	resint_LV Sphericity, ES	0.69058
56	0.090704	0.0050636	0.13075	0.24393	MIR6851_3P	resint_LV Sphericity, ES	0.69058
6	0.25895	0.0047384	0.37333	0.24397	GOBP_ENDOPLASMIC_RETICULUM_PLASMA_MEMBRANE_TETHERING	resint_LV Sphericity, ES	0.690659
40	0.11152	0.0052641	0.16079	0.24398	GOBP_REGULATION_OF_DENDRITIC_SPINE_MORPHOGENESIS	resint_LV Sphericity, ES	0.690659
142	0.057661	0.0051135	0.083139	0.24399	MEF2_01	resint_LV Sphericity, ED	0.690659
12	0.19362	0.0050098	0.27922	0.24402	HP_SMALL_BASAL_GANGLIA	resint_LV Sphericity, ED	0.690705
39	0.10914	0.005087	0.1574	0.24403	KAAB_FAILED_HEART_VENTRICLE_DN	resint_LV Sphericity, ED	0.690705
225	0.042698	0.0047552	0.061579	0.24404	HOXA10_TARGET_GENES	resint_LV Sphericity, ED	0.690705
830	0.023031	0.0048413	0.033219	0.24406	HP_ABNORMAL_CONJUGATE_EYE_MOVEMENT	resint_LV Sphericity, ES	0.690705
185	0.047547	0.004807	0.068581	0.24406	GSE23505_IL6_IL1_IL23_VS_IL6_IL1_TGFB_TREATED_CD4_TCELL_UP	resint_LV Sphericity, ES	0.690705
181	0.049794	0.0049799	0.071839	0.24412	GSE6259_33D1_POS_VS_DEC205_POS_SPLENIC_DC_UP	resint_LV Sphericity, ED	0.690836
23	0.14308	0.0051237	0.20646	0.24415	HP_PLEURITIS	resint_LV Sphericity, ED	0.690836
56	0.095881	0.0053526	0.13835	0.24415	MIR548AT_3P	resint_LV Sphericity, ES	0.690836
8	0.22454	0.004744	0.32398	0.24415	GOMF_BUBBLE_DNA_BINDING	resint_LV Sphericity, ES	0.690836
74	0.07226	0.0046348	0.10427	0.24416	REACTOME_POTENTIAL_THERAPEUTICS_FOR_SARS	resint_LV Sphericity, ED	0.690836
421	0.032114	0.0048651	0.046345	0.24418	CHARAFE_BREAST_CANCER_LUMINAL_VS_MESENCHYMAL_UP	resint_LV Sphericity, ED	0.690863
117	0.064602	0.0052039	0.093249	0.24423	MIR1324	resint_LV Sphericity, ES	0.690942
88	0.073596	0.0051457	0.10623	0.24423	MIR5100	resint_LV Sphericity, ES	0.690942
9	0.22477	0.0050369	0.32445	0.24424	MIR487B_3P	resint_LV Sphericity, ES	0.690942
89	0.073837	0.0051917	0.10661	0.24428	HP_ABNORMAL_CORNEAL_EPITHELIUM_MORPHOLOGY	resint_LV Sphericity, ES	0.690992
24	0.14963	0.0054734	0.21605	0.24429	GOBP_REGULATION_OF_ANIMAL_ORGAN_FORMATION	resint_LV Sphericity, ES	0.690992
54	0.087977	0.0048231	0.12703	0.24429	REACTOME_SIGNALING_BY_PTK6	resint_LV Sphericity, ES	0.690992
36	0.11178	0.0050058	0.16142	0.24433	WP_NUCLEAR_RECEPTORS	resint_LV Sphericity, ED	0.691075
7	0.24635	0.0048689	0.35581	0.24436	REACTOME_DEFECTIVE_CHSY1_CAUSES_TPBS	resint_LV Sphericity, ED	0.691123
96	0.06755	0.0049318	0.097591	0.24442	GOBP_RESPONSE_TO_TYPE_I_INTERFERON	resint_LV Sphericity, ED	0.691123
304	0.037857	0.0048897	0.054693	0.24442	MULLIGHAN_NPM1_SIGNATURE_3_UP	resint_LV Sphericity, ES	0.691123
7	0.25471	0.0050341	0.36801	0.24444	HP_MEGACYSTIS	resint_LV Sphericity, ES	0.691123
9	0.26445	0.0059262	0.38212	0.24445	GOBP_MALE_MATING_BEHAVIOR	resint_LV Sphericity, ES	0.691123
6	0.22188	0.0040601	0.3206	0.24445	GOBP_RESPONSE_TO_FUNGICIDE	resint_LV Sphericity, ES	0.691123
56	0.088545	0.004943	0.12795	0.24446	HEY2_TARGET_GENES	resint_LV Sphericity, ED	0.691123
7	0.21329	0.0042155	0.3082	0.24446	HP_SHORTENING_OF_ALL_DISTAL_PHALANGES_OF_THE_FINGERS	resint_LV Sphericity, ED	0.691123
25	0.13809	0.0051552	0.19954	0.24446	NAKAMURA_CANCER_MICROENVIRONMENT_UP	resint_LV Sphericity, ED	0.691123
6	0.26885	0.0049195	0.38852	0.24448	GOBP_POSITIVE_REGULATION_OF_GASTRO_INTESTINAL_SYSTEM_SMOOTH_MUSCLE_CONTRACTION	resint_LV Sphericity, ED	0.691123
156	0.052697	0.0048963	0.076157	0.24449	GSE40274_CTRL_VS_FOXP3_AND_LEF1_TRANSDUCED_ACTIVATED_CD4_TCELL_DN	resint_LV Sphericity, ES	0.691123
36	0.11992	0.0053707	0.17333	0.24451	TRAVAGLINI_LUNG_VEIN_CELL	resint_LV Sphericity, ES	0.691123
15	0.17213	0.0049788	0.2488	0.24452	GOBP_TERPENOID_BIOSYNTHETIC_PROCESS	resint_LV Sphericity, ED	0.691123
26	0.13726	0.0052256	0.1984	0.24452	WP_PPAR_ALPHA_PATHWAY	resint_LV Sphericity, ES	0.691123
1223	0.019277	0.004862	0.027863	0.24452	CREB3L4_TARGET_GENES	resint_LV Sphericity, ES	0.691123
195	0.051324	0.0053257	0.074187	0.24453	GSE13522_WT_VS_IFNAR_KO_SKING_T_CRUZI_Y_STRAIN_INF_UP	resint_LV Sphericity, ES	0.691123
22	0.11765	0.0041205	0.17007	0.24454	CGCTGCT_MIR503	resint_LV Sphericity, ED	0.691123
7	0.26343	0.0052065	0.38081	0.24454	GOBP_PYRIMIDINE_RIBONUCLEOTIDE_CATABOLIC_PROCESS	resint_LV Sphericity, ES	0.691123
9	0.1889	0.004233	0.27315	0.24461	HP_ABNORMALITY_OF_THE_FORAMEN_MAGNUM	resint_LV Sphericity, ED	0.69126
75	0.076871	0.0049636	0.11115	0.24461	HP_METAPHYSEAL_WIDENING	resint_LV Sphericity, ES	0.69126
37	0.11225	0.0050963	0.16237	0.24468	HP_HIGH_MYOPIA	resint_LV Sphericity, ED	0.69133
193	0.044729	0.0046177	0.064699	0.24468	GSE17721_LPS_VS_PAM3CSK4_24H_BMDC_UP	resint_LV Sphericity, ES	0.69133
15	0.16603	0.0048025	0.24018	0.2447	GOBP_RNA_DECAPPING	resint_LV Sphericity, ES	0.69133
13	0.16795	0.0045229	0.24298	0.24472	FRANCO_BLOOD_SANOFI_PASTEUR_SA_INACTIVATED_INFLUENZA_VACCINE_CORRELATED_WITH_ANTIBODY_RESPONSE_AGE_18_40YO_0DY_NEGATIVE	resint_LV Sphericity, ED	0.69133
157	0.051846	0.0048325	0.075014	0.24474	MORF_DMPK	resint_LV Sphericity, ED	0.69133
83	0.071227	0.0048372	0.10305	0.24474	HP_DISPROPORTIONATE_SHORT_LIMB_SHORT_STATURE	resint_LV Sphericity, ED	0.69133
185	0.048148	0.0048677	0.069663	0.24474	GSE43863_TH1_VS_TFH_EFFECTOR_CD4_TCELL_DN	resint_LV Sphericity, ES	0.69133
55	0.088619	0.004903	0.12822	0.24475	KEGG_BASAL_CELL_CARCINOMA	resint_LV Sphericity, ED	0.69133
198	0.045141	0.0047196	0.06532	0.24477	HP_PARAPLEGIA_PARAPARESIS	resint_LV Sphericity, ES	0.69133
31	0.12008	0.0049909	0.17376	0.24478	URS_ADIPOCYTE_DIFFERENTIATION_DN	resint_LV Sphericity, ED	0.69133
9	0.25213	0.00565	0.36489	0.2448	GOBP_REGULATION_OF_NK_T_CELL_ACTIVATION	resint_LV Sphericity, ED	0.69133
160	0.05685	0.0053488	0.082275	0.2448	GOBP_REGULATION_OF_CATION_CHANNEL_ACTIVITY	resint_LV Sphericity, ES	0.69133
14	0.17442	0.0048743	0.25246	0.24482	MIKKELSEN_ES_LCP_WITH_H3K27ME3	resint_LV Sphericity, ED	0.69133
162	0.052144	0.0049364	0.075477	0.24483	GOMF_HORMONE_RECEPTOR_BINDING	resint_LV Sphericity, ES	0.69133
88	0.12162	0.0085032	0.17604	0.24484	chr3q13	resint_LV Sphericity, ES	0.69133
127	0.060382	0.0050662	0.087411	0.24486	GOBP_DENDRITE_MORPHOGENESIS	resint_LV Sphericity, ED	0.69133
9	0.19777	0.0044319	0.28631	0.24486	GOBP_POSITIVE_REGULATION_OF_ATP_BIOSYNTHETIC_PROCESS	resint_LV Sphericity, ED	0.69133
5	0.32623	0.0054495	0.47227	0.24486	GOMF_AMMONIA_LYASE_ACTIVITY	resint_LV Sphericity, ES	0.69133
183	0.04595	0.0046206	0.066529	0.24489	GSE46606_UNSTIM_VS_CD40L_IL2_IL5_DAY1_STIMULATED_BCELL_DN	resint_LV Sphericity, ED	0.69133
44	0.099276	0.0049142	0.14375	0.2449	DESCARTES_MAIN_FETAL_VISCERAL_NEURONS	resint_LV Sphericity, ES	0.69133
61	0.082095	0.0047825	0.11887	0.24491	MIR7154_3P	resint_LV Sphericity, ED	0.69133
27	0.11933	0.0046293	0.17279	0.24491	HP_HYPOREFLEXIA_OF_LOWER_LIMBS	resint_LV Sphericity, ED	0.69133
5	0.28191	0.0047092	0.40821	0.24491	GOBP_CELLULAR_RESPONSE_TO_PEPTIDOGLYCAN	resint_LV Sphericity, ES	0.69133
192	0.044369	0.0045688	0.064249	0.24492	GSE27786_NKCELL_VS_NEUTROPHIL_UP	resint_LV Sphericity, ED	0.69133
9	0.24152	0.0054124	0.34974	0.24492	REACTOME_INTERLEUKIN_1_PROCESSING	resint_LV Sphericity, ES	0.69133
55	0.084142	0.0046553	0.12186	0.24494	MODULE_57	resint_LV Sphericity, ES	0.69133
11	0.18789	0.0046547	0.27211	0.24494	REACTOME_MITOTIC_TELOPHASE_CYTOKINESIS	resint_LV Sphericity, ES	0.69133
13	0.17248	0.0046448	0.24981	0.24496	BIOCARTA_PRC2_PATHWAY	resint_LV Sphericity, ED	0.69133
187	0.046115	0.004687	0.066792	0.24497	GSE11961_FOLLICULAR_BCELL_VS_PLASMA_CELL_DAY7_DN	resint_LV Sphericity, ED	0.69133
9	0.20143	0.004514	0.29178	0.24499	GOBP_RECEPTOR_GUANYLYL_CYCLASE_SIGNALING_PATHWAY	resint_LV Sphericity, ED	0.69133
187	0.045227	0.0045968	0.065517	0.245	GSE1740_MCSF_VS_MCSF_AND_IFNG_DAY2_DERIVED_MACROPHAGE_WITH_IFNA_STIM_UP	resint_LV Sphericity, ED	0.69133
155	0.052558	0.0048678	0.076134	0.245	GSE37534_GW1929_VS_ROSIGLITAZONE_TREATED_CD4_TCELL_PPARG1_FOXP3_TRANSDUCED_DN	resint_LV Sphericity, ED	0.69133
421	0.0314	0.0047569	0.045485	0.245	HP_HYPOPLASIA_OF_THE_CORPUS_CALLOSUM	resint_LV Sphericity, ES	0.69133
6	0.22699	0.0041536	0.32883	0.24501	GOCC_PREFOLDIN_COMPLEX	resint_LV Sphericity, ED	0.69133
60	0.080087	0.0046273	0.11602	0.24501	WP_HISTONE_MODIFICATIONS	resint_LV Sphericity, ES	0.69133
223	0.042326	0.004693	0.061328	0.24505	HP_POLYMICROGYRIA	resint_LV Sphericity, ED	0.691348
34	0.11879	0.0051705	0.17213	0.24505	GOBP_BRAIN_MORPHOGENESIS	resint_LV Sphericity, ED	0.691348
47	0.094699	0.0048444	0.13722	0.24506	MIR6726_5P	resint_LV Sphericity, ES	0.691348
130	0.062352	0.0052925	0.090349	0.24506	RUBENSTEIN_SKELETAL_MUSCLE_ENDOTHELIAL_CELLS	resint_LV Sphericity, ES	0.691348
11	0.22481	0.0055692	0.32576	0.24507	HP_SCLEROSIS_OF_SKULL_BASE	resint_LV Sphericity, ED	0.691348
190	0.047842	0.004901	0.069339	0.24511	GSE17721_0.5H_VS_8H_CPG_BMDC_DN	resint_LV Sphericity, ED	0.691428
210	0.044261	0.0047642	0.064151	0.24512	MORF_BCL2	resint_LV Sphericity, ES	0.691428
18	0.13519	0.0042833	0.19597	0.24515	GOCC_RNA_POLYMERASE_III_COMPLEX	resint_LV Sphericity, ES	0.691444
18	0.13519	0.0042833	0.19597	0.24515	REACTOME_RNA_POLYMERASE_III_CHAIN_ELONGATION	resint_LV Sphericity, ES	0.691444
31	0.13238	0.0055025	0.19192	0.24517	GOBP_EMBRYONIC_CAMERA_TYPE_EYE_DEVELOPMENT	resint_LV Sphericity, ES	0.691444
11	0.18544	0.0045939	0.26883	0.24517	REACTOME_ENDOSOMAL_VACUOLAR_PATHWAY	resint_LV Sphericity, ES	0.691444
129	0.060873	0.0051472	0.088254	0.24518	HP_HIP_DYSPLASIA	resint_LV Sphericity, ES	0.691444
175	0.047607	0.0046824	0.069022	0.24519	GSE360_L_MAJOR_VS_M_TUBERCULOSIS_MAC_DN	resint_LV Sphericity, ED	0.691444
78	0.07264	0.0047829	0.10533	0.24522	GOBP_CELLULAR_RESPONSE_TO_UV	resint_LV Sphericity, ES	0.691491
192	0.046944	0.004834	0.068076	0.24523	GSE17721_LPS_VS_GARDIQUIMOD_1H_BMDC_UP	resint_LV Sphericity, ES	0.691491
14	0.15769	0.0044067	0.22869	0.24524	HP_AQUEDUCTAL_STENOSIS	resint_LV Sphericity, ES	0.691491
31	0.11069	0.0046009	0.16054	0.24526	MIR12130	resint_LV Sphericity, ES	0.691491
6	0.31384	0.0057428	0.45517	0.24526	GOCC_POSTSYNAPTIC_GOLGI_APPARATUS	resint_LV Sphericity, ES	0.691491
13	0.16162	0.0043525	0.23443	0.24528	GOBP_POSITIVE_REGULATION_OF_UBIQUITIN_PROTEIN_LIGASE_ACTIVITY	resint_LV Sphericity, ES	0.691504
24	0.13476	0.0049294	0.19548	0.2453	GOBP_GLUCOCORTICOID_METABOLIC_PROCESS	resint_LV Sphericity, ES	0.691504
129	0.05352	0.0045254	0.07764	0.24531	HP_ENLARGED_POSTERIOR_FOSSA	resint_LV Sphericity, ES	0.691504
91	0.065488	0.0046558	0.095009	0.24533	MIR6776_5P	resint_LV Sphericity, ED	0.691504
558	0.06474	0.011247	0.093923	0.24533	chr19p13	resint_LV Sphericity, ES	0.691504
179	0.047822	0.0047565	0.069381	0.24533	GSE14000_UNSTIM_VS_16H_LPS_DC_UP	resint_LV Sphericity, ES	0.691504
13	0.16582	0.0044654	0.24058	0.24534	HP_DIFFICULTY_STANDING	resint_LV Sphericity, ED	0.691504
126	0.059265	0.004953	0.085992	0.24536	QI_HYPOXIA	resint_LV Sphericity, ED	0.691528
8	0.23569	0.0049798	0.34201	0.24537	GOBP_VESICLE_TETHERING	resint_LV Sphericity, ED	0.691528
31	0.12157	0.0050529	0.17642	0.24539	GOBP_POSITIVE_REGULATION_OF_MICROTUBULE_POLYMERIZATION_OR_DEPOLYMERIZATION	resint_LV Sphericity, ES	0.691553
23	0.1291	0.0046229	0.18735	0.2454	GOMF_LOW_DENSITY_LIPOPROTEIN_PARTICLE_RECEPTOR_BINDING	resint_LV Sphericity, ED	0.691553
61	0.092557	0.005392	0.13434	0.24543	NAKAMURA_ADIPOGENESIS_EARLY_UP	resint_LV Sphericity, ED	0.691607
5	0.21766	0.003636	0.31599	0.24547	GOBP_VITAMIN_D3_METABOLIC_PROCESS	resint_LV Sphericity, ED	0.691629
4	0.29363	0.0043873	0.42626	0.24547	GOMF_THIOREDOXIN_PEROXIDASE_ACTIVITY	resint_LV Sphericity, ED	0.691629
28	0.10936	0.0043205	0.15877	0.24547	REACTOME_RNA_POLYMERASE_III_TRANSCRIPTION_INITIATION_FROM_TYPE_3_PROMOTER	resint_LV Sphericity, ED	0.691629
194	0.047744	0.0049416	0.069318	0.24549	GSE20715_0H_VS_6H_OZONE_TLR4_KO_LUNG_DN	resint_LV Sphericity, ES	0.691655
188	0.04779	0.0048701	0.069392	0.24551	GSE28737_WT_VS_BCL6_HET_FOLLICULAR_BCELL_DN	resint_LV Sphericity, ES	0.691677
176	0.049836	0.0049155	0.072364	0.24552	GSE21927_SPLEEN_VS_C26GM_TUMOR_MONOCYTE_BALBC_DN	resint_LV Sphericity, ES	0.691677
169	0.053018	0.0051254	0.07699	0.24553	MIR224_3P	resint_LV Sphericity, ED	0.691677
7	0.23191	0.0045835	0.33682	0.24556	GOMF_PHOSPHATIDIC_ACID_TRANSFER_ACTIVITY	resint_LV Sphericity, ED	0.691729
12	0.19647	0.0050833	0.28534	0.24557	GOBP_ER_OVERLOAD_RESPONSE	resint_LV Sphericity, ES	0.691729
5	0.26298	0.0043931	0.382	0.24559	CAFFAREL_RESPONSE_TO_THC_8HR_3_UP	resint_LV Sphericity, ES	0.691753
12	0.20296	0.0052514	0.29482	0.2456	HP_LARGE_FLESHY_EARS	resint_LV Sphericity, ED	0.691753
316	0.034453	0.0045355	0.050056	0.24564	GOBP_PROTEIN_CONTAINING_COMPLEX_DISASSEMBLY	resint_LV Sphericity, ED	0.691806
95	0.073901	0.0053675	0.10737	0.24564	MENON_FETAL_KIDNEY_9_ENDOTHELIAL_CELLS	resint_LV Sphericity, ES	0.691806
67	0.082119	0.0050129	0.11933	0.24567	MIR3200_5P	resint_LV Sphericity, ES	0.691811
9	0.2354	0.0052751	0.34205	0.24567	HP_INCREASED_URINARY_POTASSIUM	resint_LV Sphericity, ES	0.691811
13	0.16356	0.0044046	0.2377	0.2457	HP_ALBUMINURIA	resint_LV Sphericity, ES	0.691811
19	0.16015	0.005213	0.23275	0.2457	GENTILE_UV_HIGH_DOSE_UP	resint_LV Sphericity, ES	0.691811
107	0.065088	0.0050154	0.094594	0.24571	MIR889_5P	resint_LV Sphericity, ED	0.691811
15	0.1678	0.0048537	0.24387	0.24571	HP_URINARY_GLYCOSAMINOGLYCAN_EXCRETION	resint_LV Sphericity, ED	0.691811
183	0.047929	0.0048196	0.069668	0.24574	GSE360_CTRL_VS_T_GONDII_MAC_DN	resint_LV Sphericity, ES	0.691811
184	0.047995	0.0048393	0.069765	0.24574	GSE16385_MONOCYTE_VS_MACROPHAGE_UP	resint_LV Sphericity, ES	0.691811
50	0.094748	0.0049988	0.13773	0.24575	PID_KIT_PATHWAY	resint_LV Sphericity, ED	0.691811
123	0.057746	0.0047686	0.083944	0.24576	BRCA1_DN.V1_DN	resint_LV Sphericity, ED	0.691811
78	0.076006	0.0050045	0.11049	0.24576	MODULE_235	resint_LV Sphericity, ES	0.691811
150	0.052526	0.0047864	0.076363	0.24578	HP_KYPHOSCOLIOSIS	resint_LV Sphericity, ES	0.691829
8	0.27478	0.0058056	0.39951	0.2458	GOBP_REGULATION_OF_EXTRACELLULAR_MATRIX_CONSTITUENT_SECRETION	resint_LV Sphericity, ES	0.691829
405	0.031876	0.0047386	0.046348	0.24581	GOCC_VACUOLAR_MEMBRANE	resint_LV Sphericity, ES	0.691829
135	0.056076	0.0048497	0.081541	0.24582	HP_ABNORMAL_METACARPAL_MORPHOLOGY	resint_LV Sphericity, ES	0.691829
147	0.057201	0.0051605	0.083174	0.24582	GSE21927_SPLEEN_VS_C26GM_TUMOR_MONOCYTE_BALBC_UP	resint_LV Sphericity, ES	0.691829
187	0.045759	0.0046509	0.066558	0.24589	GSE23321_CD8_STEM_CELL_MEMORY_VS_NAIVE_CD8_TCELL_DN	resint_LV Sphericity, ES	0.691966
134	0.058123	0.0050082	0.084551	0.24591	FAN_EMBRYONIC_CTX_EX_4_EXCITATORY_NEURON	resint_LV Sphericity, ED	0.691966
7	0.27805	0.0054955	0.40452	0.24593	HP_ABNORMAL_PLACENTAL_MEMBRANE_MORPHOLOGY	resint_LV Sphericity, ED	0.691966
8	0.24038	0.0050787	0.3497	0.24593	HP_ABNORMALITY_OF_THE_PREMAXILLA	resint_LV Sphericity, ES	0.691966
5	0.23344	0.0038995	0.33961	0.24593	GOBP_ATTACHMENT_OF_GPI_ANCHOR_TO_PROTEIN	resint_LV Sphericity, ES	0.691966
120	0.059465	0.0048507	0.086513	0.24594	CTIP_DN.V1_UP	resint_LV Sphericity, ES	0.691966
68	0.091889	0.0056508	0.13369	0.24595	WP_3Q29_COPY_NUMBER_VARIATION_SYNDROME	resint_LV Sphericity, ED	0.691966
89	0.070839	0.0049808	0.10311	0.24603	HP_MIGRAINE	resint_LV Sphericity, ES	0.691966
5	0.32215	0.0053814	0.4689	0.24604	GOBP_NEGATIVE_REGULATION_OF_GLUCOCORTICOID_METABOLIC_PROCESS	resint_LV Sphericity, ED	0.691966
238	0.047692	0.0054607	0.069423	0.24605	ACEVEDO_LIVER_CANCER_WITH_H3K27ME3_UP	resint_LV Sphericity, ED	0.691966
191	0.046235	0.0047487	0.067302	0.24605	GSE3982_DC_VS_NEUTROPHIL_UP	resint_LV Sphericity, ED	0.691966
47	0.096197	0.004921	0.14002	0.24605	HP_ECTROPION	resint_LV Sphericity, ES	0.691966
186	0.04686	0.0047501	0.06821	0.24605	GSE10325_CD4_TCELL_VS_LUPUS_CD4_TCELL_UP	resint_LV Sphericity, ES	0.691966
90	0.065302	0.0046171	0.09506	0.24606	MIR6765_3P	resint_LV Sphericity, ED	0.691966
5	0.33949	0.0056711	0.49423	0.24608	GOMF_NUCLEOBASE_BINDING	resint_LV Sphericity, ES	0.691966
6	0.27239	0.0049845	0.39658	0.24609	HP_LOW_MOLECULAR_WEIGHT_PROTEINURIA	resint_LV Sphericity, ES	0.691966
50	0.11025	0.0058168	0.16053	0.2461	KEGG_STEROID_HORMONE_BIOSYNTHESIS	resint_LV Sphericity, ES	0.691966
12	0.20324	0.0052586	0.29592	0.24611	DESCARTES_MAIN_FETAL_ENS_GLIA	resint_LV Sphericity, ES	0.691966
5	0.26758	0.0044698	0.38962	0.24612	HP_NEVUS_FLAMMEUS_OF_THE_FOREHEAD	resint_LV Sphericity, ES	0.691966
462	0.032419	0.0051388	0.047208	0.24614	GOBP_DIVALENT_INORGANIC_CATION_HOMEOSTASIS	resint_LV Sphericity, ED	0.691966
25	0.12602	0.0047047	0.18352	0.24614	HP_ANGIOFIBROMAS	resint_LV Sphericity, ES	0.691966
5	0.31507	0.0052631	0.45881	0.24614	GOBP_PURINE_NUCLEOSIDE_DIPHOSPHATE_CATABOLIC_PROCESS	resint_LV Sphericity, ES	0.691966
25	0.12534	0.0046793	0.18254	0.24615	REACTOME_SIGNALING_BY_NTRK2_TRKB	resint_LV Sphericity, ED	0.691966
4	0.32179	0.0048081	0.46865	0.24616	GOBP_NEGATIVE_REGULATION_OF_CLATHRIN_DEPENDENT_ENDOCYTOSIS	resint_LV Sphericity, ED	0.691966
109	0.065386	0.005085	0.095232	0.24617	MIR6761_5P	resint_LV Sphericity, ED	0.691966
14	0.17714	0.0049502	0.258	0.24617	GOMF_LIPID_PHOSPHATASE_ACTIVITY	resint_LV Sphericity, ED	0.691966
3	0.38131	0.0049343	0.55538	0.24618	GOMF_CCR3_CHEMOKINE_RECEPTOR_BINDING	resint_LV Sphericity, ED	0.691966
848	0.02318	0.0049226	0.033762	0.24618	RAG1_TARGET_GENES	resint_LV Sphericity, ES	0.691966
194	0.04781	0.0049485	0.069636	0.24618	GSE9316_IL6_KO_VS_IFNG_KO_INVIVO_EXPANDED_CD4_TCELL_DN	resint_LV Sphericity, ES	0.691966
12	0.18284	0.0047308	0.26633	0.2462	HP_BRANCHIAL_ANOMALY	resint_LV Sphericity, ED	0.691988
4	0.31781	0.0047485	0.46295	0.24621	GOBP_BRONCHIOLE_DEVELOPMENT	resint_LV Sphericity, ES	0.691988
182	0.043785	0.004391	0.063784	0.24622	GOBP_SISTER_CHROMATID_SEGREGATION	resint_LV Sphericity, ED	0.691988
15	0.18387	0.0053186	0.26788	0.24624	GOBP_MULTI_ORGANISM_CELLULAR_PROCESS	resint_LV Sphericity, ED	0.692014
31	0.11165	0.0046405	0.16268	0.24626	LI_PBMC_MENACTRA_AGE_18_45YO_ANTI_POLYSACCHARIDE_ANTIBODY_CORRELATION_PROFILE_3DY_UP	resint_LV Sphericity, ES	0.692029
10	0.1803	0.0042589	0.26272	0.24627	GOBP_PRENYLATION	resint_LV Sphericity, ED	0.692029
534	0.031068	0.0052837	0.045275	0.24629	MANNO_MIDBRAIN_NEUROTYPES_HRGL3	resint_LV Sphericity, ES	0.692029
9	0.1798	0.0040291	0.26201	0.24629	GOMF_UBIQUITIN_LIKE_MODIFIER_ACTIVATING_ENZYME_ACTIVITY	resint_LV Sphericity, ES	0.692029
183	0.049141	0.0049415	0.071616	0.2463	HP_ECTOPIC_CALCIFICATION	resint_LV Sphericity, ES	0.692029
9	0.23876	0.0053505	0.34799	0.24632	GOBP_POSITIVE_REGULATION_OF_MACROPHAGE_CYTOKINE_PRODUCTION	resint_LV Sphericity, ES	0.692029
29	0.121	0.0048646	0.17637	0.24635	WP_PI3KAKTMTOR_SIGNALING_PATHWAY_AND_THERAPEUTIC_OPPORTUNITIES	resint_LV Sphericity, ES	0.692029
189	0.046267	0.0047273	0.067443	0.24635	GSE17721_LPS_VS_POLYIC_12H_BMDC_UP	resint_LV Sphericity, ES	0.692029
86	0.070932	0.004903	0.1034	0.24636	HP_SHORT_PALPEBRAL_FISSURE	resint_LV Sphericity, ED	0.692029
39	0.09639	0.0044927	0.14051	0.24636	HOFT_CD4_POSITIVE_ALPHA_BETA_MEMORY_T_CELL_BCG_VACCINE_AGE_18_45YO_ID_56D_TOP_100_DEG_AFTER_IN_VITRO_RE_STIMULATION_UP	resint_LV Sphericity, ES	0.692029
407	0.032373	0.004824	0.047196	0.24638	ZNF577_TARGET_GENES	resint_LV Sphericity, ES	0.692029
192	0.050384	0.0051883	0.073457	0.24639	GSE28237_FOLLICULAR_VS_LATE_GC_BCELL_UP	resint_LV Sphericity, ES	0.692029
732	0.024465	0.0048434	0.035671	0.24641	ADA2_TARGET_GENES	resint_LV Sphericity, ES	0.692029
182	0.05085	0.0050995	0.074146	0.24642	GSE14699_NAIVE_VS_ACT_CD8_TCELL_UP	resint_LV Sphericity, ES	0.692029
193	0.047544	0.0049084	0.069324	0.24642	GSE22229_UNTREATED_VS_IMMUNOSUPP_THERAPY_RENAL_TRANSPLANT_PATIENT_PBMC_DN	resint_LV Sphericity, ES	0.692029
109	0.064266	0.0049978	0.09371	0.24643	CCANNAGRKGGC_UNKNOWN	resint_LV Sphericity, ES	0.692029
4	0.33538	0.0050111	0.48906	0.24644	ZNF112_TARGET_GENES	resint_LV Sphericity, ES	0.692029
9	0.20938	0.004692	0.30533	0.24644	CAO_BLOOD_FLUMIST_AGE_05_14YO_CORRELATED_WITH_H3N2_VN_TITER_7DY_POSITIVE	resint_LV Sphericity, ES	0.692029
8	0.20212	0.0042704	0.29476	0.24645	GOBP_GLYCOSIDE_CATABOLIC_PROCESS	resint_LV Sphericity, ES	0.692029
13	0.19445	0.0052366	0.28359	0.24646	HP_CHOKING_EPISODES	resint_LV Sphericity, ES	0.692029
57	0.080968	0.0045601	0.11811	0.2465	MIR6796_3P	resint_LV Sphericity, ES	0.692081
34	0.12294	0.0053509	0.17932	0.2465	SMCHD1_TARGET_GENES	resint_LV Sphericity, ES	0.692081
192	0.046739	0.0048129	0.068184	0.24652	GSE13738_RESTING_VS_TCR_ACTIVATED_CD4_TCELL_DN	resint_LV Sphericity, ED	0.692103
9	0.21678	0.0048579	0.31627	0.24654	GOBP_NEGATIVE_REGULATION_OF_CALCIUM_ION_DEPENDENT_EXOCYTOSIS	resint_LV Sphericity, ED	0.692103
5	0.30883	0.0051589	0.45056	0.24654	GOMF_SELENOCYSTEINE_INSERTION_SEQUENCE_BINDING	resint_LV Sphericity, ED	0.692103
70	0.074643	0.004657	0.10891	0.24656	HUANG_GATA2_TARGETS_DN	resint_LV Sphericity, ED	0.692127
65	0.080029	0.004812	0.11677	0.24657	REACTOME_FOXO_MEDIATED_TRANSCRIPTION	resint_LV Sphericity, ED	0.692127
5	0.29761	0.0049716	0.43434	0.24661	REACTOME_DEFECTIVE_LFNG_CAUSES_SCDO3	resint_LV Sphericity, ED	0.692179
39	0.10405	0.0048499	0.15186	0.24661	REACTOME_PLATELET_AGGREGATION_PLUG_FORMATION	resint_LV Sphericity, ES	0.692179
10	0.1976	0.0046675	0.28842	0.24664	GOBP_NEGATIVE_REGULATION_OF_HORMONE_METABOLIC_PROCESS	resint_LV Sphericity, ED	0.692201
21	0.1333	0.0045614	0.19457	0.24664	YIH_RESPONSE_TO_ARSENITE_C1	resint_LV Sphericity, ES	0.692201
68	0.082024	0.0050441	0.11973	0.24665	MIR4432	resint_LV Sphericity, ES	0.692201
8	0.21908	0.0046287	0.31981	0.24667	GOBP_REGULATION_OF_MITOPHAGY	resint_LV Sphericity, ES	0.692227
495	0.03075	0.0050406	0.044898	0.24671	GOCC_SIDE_OF_MEMBRANE	resint_LV Sphericity, ED	0.692244
61	0.084798	0.00494	0.12382	0.24673	GERHOLD_ADIPOGENESIS_DN	resint_LV Sphericity, ED	0.692244
166	0.049979	0.0047889	0.072981	0.24673	HP_FINGER_SYNDACTYLY	resint_LV Sphericity, ED	0.692244
10	0.23852	0.0056341	0.3483	0.24673	REACTOME_PI3K_EVENTS_IN_ERBB4_SIGNALING	resint_LV Sphericity, ED	0.692244
647	0.026496	0.0049437	0.038689	0.24673	ISL1_TARGET_GENES	resint_LV Sphericity, ES	0.692244
182	0.044695	0.0044822	0.065272	0.24676	GSE13484_12H_UNSTIM_VS_YF17D_VACCINE_STIM_PBMC_UP	resint_LV Sphericity, ED	0.692298
202	0.043789	0.0046237	0.063962	0.2468	GOCC_RIBOSOME	resint_LV Sphericity, ES	0.69238
10	0.20668	0.0048819	0.30192	0.24682	WIEMANN_TELOMERE_SHORTENING_AND_CHRONIC_LIVER_DAMAGE_UP	resint_LV Sphericity, ED	0.692394
7	0.2379	0.0047019	0.34756	0.24684	HP_VOCAL_CORD_PARESIS	resint_LV Sphericity, ES	0.692394
10	0.19337	0.0045675	0.28249	0.24684	GOMF_SERINE_TYPE_EXOPEPTIDASE_ACTIVITY	resint_LV Sphericity, ES	0.692394
6	0.31955	0.0058474	0.4669	0.24686	GOMF_HYDROLASE_ACTIVITY_ACTING_ON_CARBON_NITROGEN_BUT_NOT_PEPTIDE_BONDS_IN_CYCLIC_AMIDES	resint_LV Sphericity, ES	0.692394
173	0.046805	0.0045775	0.068391	0.24687	DARWICHE_SQUAMOUS_CELL_CARCINOMA_DN	resint_LV Sphericity, ED	0.692394
190	0.050507	0.005174	0.073797	0.24687	GSE16451_CTRL_VS_WEST_EQUINE_ENC_VIRUS_MATURE_NEURON_CELL_LINE_DN	resint_LV Sphericity, ES	0.692394
15	0.16276	0.0047079	0.23783	0.24688	HP_APLASIA_HYPOPLASIA_INVOLVING_THE_SINUSES	resint_LV Sphericity, ED	0.692394
15	0.15233	0.0044062	0.22261	0.2469	GOBP_POLYAMINE_METABOLIC_PROCESS	resint_LV Sphericity, ED	0.69242
7	0.22484	0.0044437	0.32861	0.24692	GOBP_OXALOACETATE_METABOLIC_PROCESS	resint_LV Sphericity, ED	0.692446
10	0.23048	0.0054442	0.3369	0.24695	REACTOME_MRNA_EDITING	resint_LV Sphericity, ES	0.6925
165	0.047869	0.004573	0.069986	0.247	GSE15659_NAIVE_CD4_TCELL_VS_RESTING_TREG_UP	resint_LV Sphericity, ED	0.692513
12	0.20785	0.0053779	0.30389	0.247	GOCC_CUL4A_RING_E3_UBIQUITIN_LIGASE_COMPLEX	resint_LV Sphericity, ED	0.692513
38	0.12324	0.00567	0.18018	0.247	GOBP_REGULATION_OF_MEMBRANE_DEPOLARIZATION	resint_LV Sphericity, ES	0.692513
407	0.033189	0.0049456	0.048526	0.24701	THAKAR_PBMC_INACTIVATED_INFLUENZA_AGE_21_30YO_RESPONDERS_28DY_UP	resint_LV Sphericity, ES	0.692513
34	0.10792	0.0046975	0.15781	0.24702	GOBP_POSITIVE_REGULATION_OF_MITOCHONDRIAL_OUTER_MEMBRANE_PERMEABILIZATION_INVOLVED_IN_APOPTOTIC_SIGNALING_PATHWAY	resint_LV Sphericity, ED	0.692513
6	0.32199	0.005892	0.47081	0.24702	GOBP_NUCLEOTIDE_BINDING_OLIGOMERIZATION_DOMAIN_CONTAINING_1_SIGNALING_PATHWAY	resint_LV Sphericity, ES	0.692513
30	0.1209	0.0049436	0.17679	0.24703	GOBP_REGULATION_OF_TYPE_2_IMMUNE_RESPONSE	resint_LV Sphericity, ED	0.692513
49	0.095589	0.0049926	0.1398	0.24706	DESCARTES_FETAL_HEART_SCHWANN_CELLS	resint_LV Sphericity, ED	0.692565
52	0.085265	0.0045873	0.1247	0.24707	MIR12116	resint_LV Sphericity, ES	0.692565
247	0.041117	0.0047948	0.060142	0.2471	E12_Q6	resint_LV Sphericity, ED	0.69257
49	0.084397	0.0044081	0.12345	0.2471	MODULE_273	resint_LV Sphericity, ES	0.69257
19	0.1237	0.0040265	0.18098	0.24715	GOCC_INTRINSIC_COMPONENT_OF_MITOCHONDRIAL_OUTER_MEMBRANE	resint_LV Sphericity, ED	0.69257
251	0.038951	0.0045783	0.056988	0.24715	REACTOME_DEUBIQUITINATION	resint_LV Sphericity, ED	0.69257
36	0.11072	0.0049587	0.162	0.24715	GOBP_REGULATION_OF_GLYCOGEN_METABOLIC_PROCESS	resint_LV Sphericity, ES	0.69257
38	0.11898	0.005474	0.17408	0.24716	HARALAMBIEVA_PBMC_M_M_R_II_AGE_13_16YO_STIMULATED_VS_UNSTIMULATED_3_TO_7YR_POST_TOP_DEG_UP	resint_LV Sphericity, ES	0.69257
86	0.069606	0.0048113	0.10185	0.24718	GOBP_REGULATION_OF_FATTY_ACID_METABOLIC_PROCESS	resint_LV Sphericity, ED	0.69257
378	0.033005	0.0047437	0.048296	0.24718	YAGI_AML_WITH_INV_16_TRANSLOCATION	resint_LV Sphericity, ED	0.69257
11	0.23038	0.0057073	0.33711	0.24718	GOBP_MAGNESIUM_ION_HOMEOSTASIS	resint_LV Sphericity, ES	0.69257
7	0.25121	0.004965	0.36758	0.24718	GOBP_POSITIVE_REGULATION_OF_T_HELPER_17_CELL_DIFFERENTIATION	resint_LV Sphericity, ES	0.69257
72	0.078412	0.0049612	0.11474	0.24719	MIR4294	resint_LV Sphericity, ES	0.69257
190	0.049332	0.0050537	0.072201	0.24722	GSE9601_NFKB_INHIBITOR_VS_PI3K_INHIBITOR_TREATED_HCMV_INF_MONOCYTE_DN	resint_LV Sphericity, ES	0.692592
164	0.0504	0.0048003	0.073761	0.24722	GSE45365_WT_VS_IFNAR_KO_CD11B_DC_DN	resint_LV Sphericity, ES	0.692592
165	0.052283	0.0049947	0.076522	0.24723	GSE34156_UNTREATED_VS_24H_NOD2_AND_TLR1_TLR2_LIGAND_TREATED_MONOCYTE_UP	resint_LV Sphericity, ES	0.692592
6	0.23935	0.0043798	0.35041	0.24728	MYLLYKANGAS_AMPLIFICATION_HOT_SPOT_5	resint_LV Sphericity, ES	0.692699
126	0.05591	0.0046726	0.081857	0.2473	GSE14413_UNSTIM_VS_IFNB_STIM_NIH3T3_CELLS_DN	resint_LV Sphericity, ES	0.692699
24	0.1278	0.0046746	0.18712	0.24732	IWANAGA_E2F1_TARGETS_INDUCED_BY_SERUM	resint_LV Sphericity, ED	0.692699
191	0.045698	0.0046935	0.066925	0.24737	GSE2128_CTRL_VS_MIMETOPE_NEGATIVE_SELECTION_DP_THYMOCYTE_C57BL6_DN	resint_LV Sphericity, ED	0.692699
7	0.28845	0.0057009	0.42244	0.24737	GOMF_GLUTAMATE_BINDING	resint_LV Sphericity, ES	0.692699
4	0.39658	0.0059256	0.58084	0.24738	HP_PRIMARY_CONGENITAL_GLAUCOMA	resint_LV Sphericity, ES	0.692699
227	0.046222	0.0051702	0.067698	0.24738	GOBP_REGULATION_OF_METAL_ION_TRANSPORT	resint_LV Sphericity, ES	0.692699
134	0.06177	0.0053225	0.090471	0.24738	RODWELL_AGING_KIDNEY_NO_BLOOD_DN	resint_LV Sphericity, ES	0.692699
11	0.19869	0.0049221	0.29101	0.24739	REACTOME_INTERLEUKIN_2_SIGNALING	resint_LV Sphericity, ED	0.692699
156	0.050177	0.0046621	0.073504	0.24742	ZHONG_RESPONSE_TO_AZACITIDINE_AND_TSA_UP	resint_LV Sphericity, ED	0.692699
9	0.26266	0.005886	0.38476	0.24742	HP_PARTIAL_ALBINISM	resint_LV Sphericity, ES	0.692699
180	0.048216	0.004809	0.070635	0.24743	GSE37301_COMMON_LYMPHOID_PROGENITOR_VS_CD4_TCELL_UP	resint_LV Sphericity, ES	0.692699
13	0.20116	0.005417	0.29469	0.24743	GOBP_POSITIVE_REGULATION_OF_VASCULAR_ASSOCIATED_SMOOTH_MUSCLE_CELL_MIGRATION	resint_LV Sphericity, ES	0.692699
10	0.2274	0.0053715	0.33315	0.24744	HP_ABNORMAL_SERUM_INTERFERON_LEVEL	resint_LV Sphericity, ES	0.692699
167	0.052341	0.0050301	0.076681	0.24744	GSE15271_CXCR4_POS_VS_NEG_GC_BCELL_DN	resint_LV Sphericity, ES	0.692699
4	0.27674	0.004135	0.40544	0.24744	GOCC_SPERM_ANNULUS	resint_LV Sphericity, ES	0.692699
66	0.15154	0.0091814	0.22204	0.24747	chr17p11	resint_LV Sphericity, ED	0.692753
317	0.036433	0.0048036	0.053395	0.24752	MIR1200	resint_LV Sphericity, ED	0.69286
61	0.090791	0.0052891	0.13306	0.24753	GAJATE_RESPONSE_TO_TRABECTEDIN_UP	resint_LV Sphericity, ES	0.69286
8	0.24163	0.0051053	0.35418	0.24755	REACTOME_DEFECTIVE_B4GALT1_CAUSES_B4GALT1_CDG_CDG_2D	resint_LV Sphericity, ED	0.69288
9	0.23962	0.0053698	0.35126	0.24757	GOBP_NEGATIVE_REGULATION_OF_HEART_RATE	resint_LV Sphericity, ES	0.69288
88	0.072272	0.0050531	0.10595	0.24758	MIR12117	resint_LV Sphericity, ES	0.69288
65	0.079543	0.0047828	0.11661	0.24758	GOCC_SITE_OF_DOUBLE_STRAND_BREAK	resint_LV Sphericity, ES	0.69288
9	0.25425	0.0056975	0.37275	0.2476	GOBP_REGULATION_OF_GONADOTROPIN_SECRETION	resint_LV Sphericity, ES	0.692906
4	0.32851	0.0049085	0.48182	0.24768	REACTOME_LEUKOTRIENE_RECEPTORS	resint_LV Sphericity, ED	0.693033
13	0.17981	0.0048421	0.26372	0.24768	GOBP_POSITIVE_REGULATION_OF_CHROMATIN_BINDING	resint_LV Sphericity, ES	0.693033
11	0.19305	0.0047823	0.28313	0.24768	GOMF_MICROTUBULE_MINUS_END_BINDING	resint_LV Sphericity, ES	0.693033
106	0.062582	0.0047999	0.091792	0.24769	MIR942_3P	resint_LV Sphericity, ES	0.693033
6	0.32094	0.0058728	0.47076	0.2477	GOBP_CORTICOTROPIN_SECRETION	resint_LV Sphericity, ES	0.693033
34	0.10795	0.0046984	0.15834	0.24771	MIR5186	resint_LV Sphericity, ES	0.693033
9	0.22144	0.0049623	0.32488	0.24775	GOBP_MOTOR_NEURON_APOPTOTIC_PROCESS	resint_LV Sphericity, ES	0.693111
26	0.13785	0.0052481	0.20226	0.24776	GOBP_POSITIVE_REGULATION_OF_CYTOSOLIC_CALCIUM_ION_CONCENTRATION_INVOLVED_IN_PHOSPHOLIPASE_C_ACTIVATING_G_PROTEIN_COUPLED_SIGNALING_PATHWAY	resint_LV Sphericity, ED	0.693111
614	0.025543	0.0046473	0.037477	0.24777	GOBP_PROTEIN_LOCALIZATION_TO_MEMBRANE	resint_LV Sphericity, ED	0.693111
42	0.10268	0.0049661	0.15068	0.2478	HOWARD_T_CELL_INACT_MONOV_INFLUENZA_A_INDONESIA_05_2005_H5N1_AGE_18_49YO_1DY_UP	resint_LV Sphericity, ED	0.693165
17	0.17585	0.0054147	0.25808	0.24782	GOCC_ANCHORED_COMPONENT_OF_EXTERNAL_SIDE_OF_PLASMA_MEMBRANE	resint_LV Sphericity, ES	0.693182
9	0.2734	0.0061266	0.40131	0.24785	REACTOME_HIGHLY_CALCIUM_PERMEABLE_NICOTINIC_ACETYLCHOLINE_RECEPTORS	resint_LV Sphericity, ES	0.693182
69	0.082771	0.0051272	0.1215	0.24786	DESCARTES_FETAL_CEREBELLUM_OLIGODENDROCYTES	resint_LV Sphericity, ED	0.693182
82	0.072808	0.0049148	0.10687	0.24786	GOCC_COPII_COATED_ER_TO_GOLGI_TRANSPORT_VESICLE	resint_LV Sphericity, ES	0.693182
17	0.15786	0.0048609	0.23173	0.24786	BOWIE_RESPONSE_TO_TAMOXIFEN	resint_LV Sphericity, ES	0.693182
18	0.15361	0.0048668	0.22554	0.24792	TONKS_TARGETS_OF_RUNX1_RUNX1T1_FUSION_GRANULOCYTE_DN	resint_LV Sphericity, ES	0.693292
24	0.14201	0.0051947	0.20853	0.24793	MODULE_573	resint_LV Sphericity, ED	0.693292
11	0.22147	0.0054865	0.32525	0.24796	HP_LACRIMAL_DUCT_STENOSIS	resint_LV Sphericity, ED	0.693292
8	0.19654	0.0041526	0.28863	0.24796	GOBP_DETERMINATION_OF_DORSAL_VENTRAL_ASYMMETRY	resint_LV Sphericity, ED	0.693292
83	0.070544	0.0047908	0.10361	0.24797	MODULE_426	resint_LV Sphericity, ED	0.693292
115	0.06634	0.0052984	0.09744	0.24799	MIR3689A_5P_MIR3689B_5P_MIR3689E_MIR3689F	resint_LV Sphericity, ES	0.693292
7	0.26434	0.0052244	0.38829	0.24801	GOMF_BETA_2_MICROGLOBULIN_BINDING	resint_LV Sphericity, ES	0.693292
58	0.075704	0.0043007	0.11121	0.24803	HP_ABNORMAL_FEMORAL_HEAD_MORPHOLOGY	resint_LV Sphericity, ED	0.693292
10	0.23798	0.0056213	0.3496	0.24803	GOBP_REGULATION_OF_ANTIMICROBIAL_HUMORAL_RESPONSE	resint_LV Sphericity, ED	0.693292
30	0.1249	0.0051071	0.18349	0.24803	MIR596	resint_LV Sphericity, ES	0.693292
71	0.07604	0.0047778	0.11171	0.24804	GOCC_ROUGH_ENDOPLASMIC_RETICULUM	resint_LV Sphericity, ED	0.693292
150	0.05241	0.0047758	0.076996	0.24804	GSE2770_IL12_VS_TGFB_AND_IL12_TREATED_ACT_CD4_TCELL_2H_DN	resint_LV Sphericity, ES	0.693292
184	0.046694	0.0047081	0.0686	0.24804	GSE45739_UNSTIM_VS_ACD3_ACD28_STIM_NRAS_KO_CD4_TCELL_UP	resint_LV Sphericity, ES	0.693292
5	0.27735	0.004633	0.40747	0.24805	GOMF_G_PROTEIN_GAMMA_SUBUNIT_BINDING	resint_LV Sphericity, ES	0.693292
6	0.2727	0.00499	0.40067	0.24807	GOBP_ACETATE_ESTER_TRANSPORT	resint_LV Sphericity, ED	0.693318
15	0.17621	0.0050969	0.25896	0.24811	ZNF23_TARGET_GENES	resint_LV Sphericity, ES	0.693396
102	0.068324	0.005141	0.10041	0.24812	HAY_BONE_MARROW_CD34_POS_HSC	resint_LV Sphericity, ED	0.693396
182	0.04915	0.004929	0.072236	0.24813	GSE24142_ADULT_VS_FETAL_DN2_THYMOCYTE_DN	resint_LV Sphericity, ES	0.693396
192	0.047819	0.0049241	0.070296	0.24817	GSE5589_UNSTIM_VS_45MIN_LPS_STIM_MACROPHAGE_UP	resint_LV Sphericity, ES	0.693439
37	0.11443	0.0051953	0.16823	0.24819	HP_MEGALENCEPHALY	resint_LV Sphericity, ED	0.693439
191	0.043999	0.004519	0.064684	0.24819	GSE24634_NAIVE_CD4_TCELL_VS_DAY5_IL4_CONV_TREG_DN	resint_LV Sphericity, ES	0.693439
6	0.24854	0.004548	0.36541	0.2482	GOMF_C3HC4_TYPE_RING_FINGER_DOMAIN_BINDING	resint_LV Sphericity, ES	0.693439
7	0.23018	0.0045493	0.33843	0.24821	HP_IMPAIRED_THERMAL_SENSITIVITY	resint_LV Sphericity, ED	0.693439
29	0.12272	0.0049336	0.18043	0.24821	REACTOME_DOWNSTREAM_SIGNAL_TRANSDUCTION	resint_LV Sphericity, ED	0.693439
7	0.2635	0.0052079	0.38745	0.24823	GOBP_REGULATION_OF_TRANSCRIPTION_FROM_RNA_POLYMERASE_II_PROMOTER_INVOLVED_IN_HEART_DEVELOPMENT	resint_LV Sphericity, ED	0.693461
32	0.1129	0.0047674	0.16602	0.24825	MURAKAMI_UV_RESPONSE_6HR_UP	resint_LV Sphericity, ED	0.693461
229	0.043179	0.0048508	0.063496	0.24825	HP_INTERICTAL_EEG_ABNORMALITY	resint_LV Sphericity, ES	0.693461
181	0.050121	0.0050127	0.07371	0.24827	GSE22501_PERIPHERAL_BLOOD_VS_CORD_BLOOD_TREG_DN	resint_LV Sphericity, ES	0.693486
139	0.054504	0.0047826	0.080183	0.24834	GSE6259_FLT3L_INDUCED_33D1_POS_DC_VS_CD8_TCELL_DN	resint_LV Sphericity, ES	0.69365
182	0.047262	0.0047396	0.069532	0.24835	GSE37416_CTRL_VS_24H_F_TULARENSIS_LVS_NEUTROPHIL_DN	resint_LV Sphericity, ED	0.69365
16	0.14966	0.0044708	0.22022	0.24838	LOPEZ_EPITHELIOID_MESOTHELIOMA	resint_LV Sphericity, ED	0.693673
9	0.20429	0.0045781	0.30061	0.24838	BIOCARTA_FREE_PATHWAY	resint_LV Sphericity, ES	0.693673
10	0.19961	0.0047149	0.29373	0.2484	GOMF_SINGLE_STRANDED_DNA_ENDODEOXYRIBONUCLEASE_ACTIVITY	resint_LV Sphericity, ES	0.693697
708	0.027726	0.0054021	0.040802	0.24841	GOBP_EPITHELIAL_CELL_DIFFERENTIATION	resint_LV Sphericity, ED	0.693697
25	0.12043	0.004496	0.17725	0.24843	REACTOME_GAP_FILLING_DNA_REPAIR_SYNTHESIS_AND_LIGATION_IN_GG_NER	resint_LV Sphericity, ES	0.693723
9	0.23587	0.0052856	0.34718	0.24845	GOBP_REGULATION_OF_RNA_BINDING	resint_LV Sphericity, ED	0.693749
27	0.13696	0.0053133	0.20162	0.24848	MODULE_303	resint_LV Sphericity, ES	0.6938
5	0.29344	0.0049019	0.43199	0.24849	CHENG_TAF7L_TARGETS	resint_LV Sphericity, ED	0.6938
211	0.046265	0.0049916	0.068117	0.24851	GOBP_PROTEIN_AUTOPHOSPHORYLATION	resint_LV Sphericity, ED	0.693826
10	0.22526	0.0053207	0.33168	0.24853	GOMF_1_PHOSPHATIDYLINOSITOL_3_KINASE_ACTIVITY	resint_LV Sphericity, ED	0.693852
8	0.27353	0.0057791	0.40283	0.24857	BYSTRYKH_HEMATOPOIESIS_STEM_CELL_RUNX1	resint_LV Sphericity, ES	0.693934
163	0.050299	0.0047763	0.074088	0.2486	MIR3158_5P	resint_LV Sphericity, ES	0.693987
92	0.070892	0.0050674	0.10443	0.24862	MIR4794	resint_LV Sphericity, ES	0.694013
6	0.21497	0.0039337	0.31672	0.24866	HP_ARM_DYSTONIA	resint_LV Sphericity, ES	0.694095
189	0.044805	0.004578	0.06602	0.24868	GSE2770_UNTREATED_VS_TGFB_AND_IL4_TREATED_ACT_CD4_TCELL_4H_UP	resint_LV Sphericity, ED	0.694118
8	0.23013	0.0048622	0.33911	0.24869	OHM_EMBRYONIC_CARCINOMA_DN	resint_LV Sphericity, ED	0.694118
182	0.046563	0.0046696	0.06863	0.24874	GSE15659_NAIVE_CD4_TCELL_VS_NONSUPPRESSIVE_TCELL_DN	resint_LV Sphericity, ED	0.694151
181	0.048487	0.0048492	0.071472	0.24876	GSE3982_CTRL_VS_PMA_STIM_EOSINOPHIL_DN	resint_LV Sphericity, ES	0.694151
168	0.050245	0.0048431	0.074069	0.24878	MIR499A_5P	resint_LV Sphericity, ED	0.694151
59	0.090227	0.0051697	0.13301	0.24879	HP_VASCULITIS	resint_LV Sphericity, ES	0.694151
8	0.17062	0.0036049	0.25154	0.24879	HP_TYPE_II_TRANSFERRIN_ISOFORM_PROFILE	resint_LV Sphericity, ES	0.694151
4	0.28908	0.0043193	0.42618	0.2488	MIR6717_5P	resint_LV Sphericity, ED	0.694151
189	0.046416	0.0047425	0.06843	0.2488	GSE13306_LAMINA_PROPRIA_VS_SPLEEN_TREG_UP	resint_LV Sphericity, ES	0.694151
7	0.29422	0.005815	0.43377	0.2488	GOBP_HYALOID_VASCULAR_PLEXUS_REGRESSION	resint_LV Sphericity, ES	0.694151
25	0.13074	0.0048809	0.19276	0.24881	GAZIN_EPIGENETIC_SILENCING_BY_KRAS	resint_LV Sphericity, ED	0.694151
15	0.17355	0.00502	0.25588	0.24881	GOBP_SEX_DETERMINATION	resint_LV Sphericity, ED	0.694151
18	0.15317	0.0048528	0.22583	0.24882	BIOCARTA_PTEN_PATHWAY	resint_LV Sphericity, ED	0.694151
145	0.057871	0.0051856	0.085336	0.24884	MIR4275	resint_LV Sphericity, ES	0.694172
38	0.098552	0.0045343	0.14534	0.24886	GCM_VAV1	resint_LV Sphericity, ED	0.694172
90	0.073149	0.0051719	0.10789	0.2489	MIR1244	resint_LV Sphericity, ES	0.694172
29	0.12021	0.0048327	0.17731	0.2489	HP_MUSCLE_FIBER_INCLUSION_BODIES	resint_LV Sphericity, ES	0.694172
6	0.25255	0.0046213	0.37253	0.24891	CHESLER_BRAIN_D6MIT150_QTL_CIS	resint_LV Sphericity, ES	0.694172
14	0.20463	0.0057183	0.30183	0.24891	GOBP_REGULATION_OF_EPITHELIAL_CELL_DIFFERENTIATION_INVOLVED_IN_KIDNEY_DEVELOPMENT	resint_LV Sphericity, ES	0.694172
186	0.047165	0.0047811	0.069573	0.24892	GSE12003_MIR223_KO_VS_WT_BM_PROGENITOR_4D_CULTURE_DN	resint_LV Sphericity, ES	0.694172
65	0.082283	0.0049476	0.12138	0.24893	GNF2_ANK1	resint_LV Sphericity, ED	0.694172
65	0.082283	0.0049476	0.12138	0.24893	GNF2_SPTB	resint_LV Sphericity, ED	0.694172
185	0.047745	0.004827	0.070439	0.24895	GSE19825_NAIVE_VS_IL2RALOW_DAY3_EFF_CD8_TCELL_UP	resint_LV Sphericity, ED	0.694172
23	0.1273	0.0045587	0.18783	0.24896	GOBP_NUCLEOTIDE_EXCISION_REPAIR_DNA_GAP_FILLING	resint_LV Sphericity, ED	0.694172
22	0.15836	0.0055463	0.23364	0.24896	REACTOME_NITRIC_OXIDE_STIMULATES_GUANYLATE_CYCLASE	resint_LV Sphericity, ES	0.694172
55	0.083625	0.0046266	0.12338	0.24897	MIR219B_3P	resint_LV Sphericity, ED	0.694172
311	0.035054	0.0045785	0.051727	0.24899	MODULE_114	resint_LV Sphericity, ES	0.694172
322	0.037684	0.0050069	0.055609	0.249	MIR148B_3P	resint_LV Sphericity, ED	0.694172
28	0.12606	0.0049802	0.18603	0.249	GOMF_WIDE_PORE_CHANNEL_ACTIVITY	resint_LV Sphericity, ES	0.694172
172	0.046792	0.0045631	0.069069	0.24906	DARWICHE_PAPILLOMA_RISK_HIGH_DN	resint_LV Sphericity, ED	0.694309
10	0.20063	0.0047391	0.29619	0.24909	GOBP_POSITIVE_REGULATION_OF_CHEMOKINE_C_X_C_MOTIF_LIGAND_2_PRODUCTION	resint_LV Sphericity, ES	0.694322
106	0.062548	0.0047972	0.092341	0.2491	HP_VERTEBRAL_SEGMENTATION_DEFECT	resint_LV Sphericity, ES	0.694322
189	0.044336	0.00453	0.065464	0.24912	GSE24142_EARLY_THYMIC_PROGENITOR_VS_DN2_THYMOCYTE_DN	resint_LV Sphericity, ED	0.694322
189	0.045381	0.0046368	0.067007	0.24912	KAECH_NAIVE_VS_DAY8_EFF_CD8_TCELL_UP	resint_LV Sphericity, ES	0.694322
323	0.037616	0.0050054	0.055545	0.24914	MIR152_3P	resint_LV Sphericity, ED	0.694322
188	0.048939	0.0049872	0.072264	0.24914	GSE9650_NAIVE_VS_MEMORY_CD8_TCELL_DN	resint_LV Sphericity, ED	0.694322
6	0.21809	0.0039907	0.32204	0.24914	REACTOME_ATTACHMENT_OF_GPI_ANCHOR_TO_UPAR	resint_LV Sphericity, ES	0.694322
30	0.12749	0.0052129	0.18831	0.24921	REACTOME_FCERI_MEDIATED_CA_2_MOBILIZATION	resint_LV Sphericity, ES	0.694487
127	0.058631	0.0049192	0.086618	0.24924	GOBP_NEGATIVE_REGULATION_OF_NERVOUS_SYSTEM_DEVELOPMENT	resint_LV Sphericity, ED	0.694541
209	0.047897	0.0051434	0.070781	0.2493	CART1_01	resint_LV Sphericity, ES	0.694646
186	0.045324	0.0045944	0.066976	0.2493	GSE5542_IFNG_VS_IFNA_TREATED_EPITHELIAL_CELLS_24H_UP	resint_LV Sphericity, ES	0.694646
11	0.22985	0.005694	0.33967	0.24931	GOBP_SERTOLI_CELL_DIFFERENTIATION	resint_LV Sphericity, ED	0.694646
95	0.065221	0.0047371	0.096396	0.24934	CAHOY_ASTROGLIAL	resint_LV Sphericity, ED	0.694699
187	0.046752	0.0047518	0.069116	0.24939	GSE11961_MEMORY_BCELL_DAY40_VS_GERMINAL_CENTER_BCELL_DAY40_DN	resint_LV Sphericity, ED	0.694746
252	0.039408	0.0046411	0.058258	0.24939	NAKAYA_MYELOID_DENDRITIC_CELL_FLUMIST_AGE_18_50YO_7DY_DN	resint_LV Sphericity, ES	0.694746
38	0.10709	0.004927	0.15832	0.2494	MIR4694_5P	resint_LV Sphericity, ED	0.694746
10	0.22625	0.0053442	0.3345	0.2494	HP_ABNORMAL_T_CELL_PROLIFERATION	resint_LV Sphericity, ED	0.694746
52	0.082282	0.0044268	0.12167	0.24943	HP_FATIGABLE_WEAKNESS_OF_BULBAR_MUSCLES	resint_LV Sphericity, ES	0.694791
77	0.070233	0.0045948	0.10386	0.24945	GOMF_ANTIPORTER_ACTIVITY	resint_LV Sphericity, ED	0.694791
4	0.29734	0.0044427	0.43973	0.24946	HP_UNCONJUGATED_HYPERBILIRUBINEMIA	resint_LV Sphericity, ES	0.694791
18	0.16035	0.0050804	0.23715	0.24947	GOBP_CHOLESTEROL_STORAGE	resint_LV Sphericity, ED	0.694791
37	0.11498	0.0052202	0.17005	0.24947	HP_DECREASED_CIRCULATING_IGA_LEVEL	resint_LV Sphericity, ES	0.694791
18	0.1511	0.0047872	0.22348	0.2495	HP_VITILIGO	resint_LV Sphericity, ED	0.694845
17	0.16731	0.0051519	0.2475	0.24952	GOBP_REGULATION_OF_ENDOTHELIAL_CELL_DEVELOPMENT	resint_LV Sphericity, ES	0.69487
180	0.047431	0.0047306	0.070167	0.24954	GSE37416_CTRL_VS_3H_F_TULARENSIS_LVS_NEUTROPHIL_DN	resint_LV Sphericity, ES	0.694877
17	0.16761	0.0051611	0.24798	0.24955	GOBP_REGULATION_OF_EARLY_ENDOSOME_TO_LATE_ENDOSOME_TRANSPORT	resint_LV Sphericity, ED	0.694877
154	0.051206	0.0047274	0.075761	0.24956	GSE21033_3H_VS_12H_POLYIC_STIM_DC_UP	resint_LV Sphericity, ES	0.694877
22	0.12696	0.0044464	0.18785	0.24957	GOBP_REGULATION_OF_ANDROGEN_RECEPTOR_SIGNALING_PATHWAY	resint_LV Sphericity, ED	0.694877
43	0.096339	0.0047145	0.14255	0.24958	KERLEY_RESPONSE_TO_CISPLATIN_UP	resint_LV Sphericity, ED	0.694877
12	0.18417	0.0047652	0.27252	0.24959	WP_MAMMARY_GLAND_DEVELOPMENT_PATHWAY_PUBERTY_STAGE_2_OF_4	resint_LV Sphericity, ED	0.694877
143	0.056893	0.0050629	0.084189	0.2496	MIR6783_5P	resint_LV Sphericity, ES	0.694877
188	0.04515	0.0046011	0.066819	0.24962	GSE37301_RAG2_KO_VS_RAG2_AND_ETS1_KO_NK_CELL_UP	resint_LV Sphericity, ED	0.694877
68	0.078273	0.0048135	0.11585	0.24963	GOBP_CELLULAR_GLUCAN_METABOLIC_PROCESS	resint_LV Sphericity, ES	0.694877
6	0.22032	0.0040316	0.32609	0.24963	GOMF_PROTEIN_PRENYLTRANSFERASE_ACTIVITY	resint_LV Sphericity, ES	0.694877
9	0.1966	0.0044056	0.29099	0.24965	GOMF_FK506_BINDING	resint_LV Sphericity, ED	0.694902
190	0.044635	0.0045725	0.066073	0.24967	GSE1925_CTRL_VS_3H_IFNG_STIM_MACROPHAGE_UP	resint_LV Sphericity, ED	0.694926
352	0.031661	0.0043944	0.04687	0.24968	GOBP_NCRNA_PROCESSING	resint_LV Sphericity, ED	0.694926
191	0.04345	0.0044626	0.06433	0.24971	GSE24634_TREG_VS_TCONV_POST_DAY3_IL4_CONVERSION_UP	resint_LV Sphericity, ED	0.694973
36	0.10973	0.0049141	0.16247	0.24973	HERNANDEZ_MITOTIC_ARREST_BY_DOCETAXEL_1_DN	resint_LV Sphericity, ED	0.694973
190	0.046558	0.0047695	0.068938	0.24973	GSE16385_MONOCYTE_VS_12H_ROSIGLITAZONE_IL4_TREATED_MACROPHAGE_DN	resint_LV Sphericity, ES	0.694973
179	0.050818	0.0050545	0.075251	0.24974	GSE29618_PRE_VS_DAY7_FLU_VACCINE_MDC_UP	resint_LV Sphericity, ES	0.694973
12	0.18401	0.004761	0.27251	0.24976	GOBP_REGULATION_OF_CELL_FATE_SPECIFICATION	resint_LV Sphericity, ED	0.694998
20	0.14061	0.0046958	0.20825	0.24978	HP_BARREL_SHAPED_CHEST	resint_LV Sphericity, ES	0.695024
40	0.098635	0.0046557	0.14611	0.24982	POMEROY_MEDULLOBLASTOMA_PROGNOSIS_DN	resint_LV Sphericity, ED	0.695064
92	0.06928	0.0049522	0.10263	0.24983	GOBP_DEVELOPMENT_OF_PRIMARY_FEMALE_SEXUAL_CHARACTERISTICS	resint_LV Sphericity, ED	0.695064
172	0.04905	0.0047832	0.072667	0.24984	BENPORATH_NOS_TARGETS	resint_LV Sphericity, ED	0.695064
191	0.042926	0.0044089	0.063597	0.24985	GSE19825_NAIVE_VS_IL2RAHIGH_DAY3_EFF_CD8_TCELL_DN	resint_LV Sphericity, ED	0.695064
5	0.21649	0.0036163	0.32074	0.24985	REACTOME_NEGATIVE_REGULATION_OF_TCF_DEPENDENT_SIGNALING_BY_DVL_INTERACTING_PROTEINS	resint_LV Sphericity, ED	0.695064
189	0.045052	0.0046032	0.06675	0.24986	GSE7460_CTRL_VS_TGFB_TREATED_ACT_CD8_TCELL_UP	resint_LV Sphericity, ED	0.695064
161	0.052284	0.0049345	0.077467	0.24987	GOBP_AMINOGLYCAN_METABOLIC_PROCESS	resint_LV Sphericity, ED	0.695064
68	0.079741	0.0049038	0.11817	0.2499	DESCARTES_MAIN_FETAL_LYMPHATIC_ENDOTHELIAL_CELLS	resint_LV Sphericity, ES	0.695118
11	0.20047	0.0049662	0.2971	0.24992	GOCC_NUCLEOTIDE_EXCISION_REPAIR_COMPLEX	resint_LV Sphericity, ED	0.695144
11	0.19409	0.0048082	0.28767	0.24994	GOMF_NUCLEOTIDE_SUGAR_TRANSMEMBRANE_TRANSPORTER_ACTIVITY	resint_LV Sphericity, ED	0.695165
120	0.06129	0.0049996	0.090848	0.24996	MIR653_5P	resint_LV Sphericity, ES	0.695165
60	0.081705	0.0047207	0.12111	0.24996	HP_SHORT_RIBS	resint_LV Sphericity, ES	0.695165
17	0.15061	0.0046375	0.22327	0.24998	BANDRES_RESPONSE_TO_CARMUSTIN_MGMT_48HR_UP	resint_LV Sphericity, ES	0.69519
12	0.19057	0.0049309	0.28254	0.25	GOBP_RESPONSE_TO_UV_B	resint_LV Sphericity, ES	0.695216
308	0.039979	0.005197	0.059287	0.25006	REACTOME_CLASS_A_1_RHODOPSIN_LIKE_RECEPTORS	resint_LV Sphericity, ED	0.695353
123	0.061867	0.005109	0.091757	0.25008	MIR143_5P	resint_LV Sphericity, ES	0.695379
39	0.10143	0.0047278	0.15046	0.25011	MIR3174	resint_LV Sphericity, ED	0.695432
267	0.040366	0.0048913	0.059889	0.25016	AML1_01	resint_LV Sphericity, ED	0.695479
267	0.040366	0.0048913	0.059889	0.25016	AML1_Q6	resint_LV Sphericity, ED	0.695479
192	0.043709	0.0045009	0.06485	0.25016	GSE23925_DARK_ZONE_VS_NAIVE_BCELL_UP	resint_LV Sphericity, ED	0.695479
156	0.052801	0.0049059	0.078343	0.25017	GSE13522_WT_VS_IFNAR_KO_SKIN_DN	resint_LV Sphericity, ED	0.695479
5	0.28408	0.0047455	0.42154	0.25019	GOMF_RNA_POLYMERASE_II_TRANSCRIPTION_COACTIVATOR_BINDING	resint_LV Sphericity, ED	0.695504
14	0.18778	0.0052474	0.27869	0.25023	MIR6795_3P	resint_LV Sphericity, ES	0.69557
42	0.095888	0.0046376	0.14233	0.25025	GNF2_CD1D	resint_LV Sphericity, ED	0.69557
143	0.060718	0.0054033	0.090126	0.25025	RYAN_MANTLE_CELL_LYMPHOMA_NOTCH_DIRECT_UP	resint_LV Sphericity, ES	0.69557
186	0.047071	0.0047715	0.069872	0.25026	GSE5589_IL6_KO_VS_IL10_KO_LPS_STIM_MACROPHAGE_180MIN_UP	resint_LV Sphericity, ED	0.69557
185	0.048678	0.0049213	0.072261	0.25027	GSE26488_WT_VS_VP16_TRANSGENIC_HDAC7_KO_DOUBLE_POSITIVE_THYMOCYTE_UP	resint_LV Sphericity, ES	0.69557
21	0.15755	0.0053911	0.23388	0.25028	HP_PANHYPOPITUITARISM	resint_LV Sphericity, ES	0.69557
6	0.27111	0.0049609	0.40248	0.25029	GOBP_POSITIVE_REGULATION_OF_HUMORAL_IMMUNE_RESPONSE_MEDIATED_BY_CIRCULATING_IMMUNOGLOBULIN	resint_LV Sphericity, ED	0.69557
22	0.14937	0.0052315	0.22176	0.2503	REACTOME_DOWNREGULATION_OF_SMAD2_3_SMAD4_TRANSCRIPTIONAL_ACTIVITY	resint_LV Sphericity, ES	0.69557
266	0.039952	0.0048322	0.059324	0.25033	RUBENSTEIN_SKELETAL_MUSCLE_FBN1_FAP_CELLS	resint_LV Sphericity, ED	0.695592
191	0.048273	0.004958	0.071681	0.25034	GSE35685_CD34POS_CD10NEG_CD62LPOS_VS_CD34POS_CD10POS_BONE_MARROW_DN	resint_LV Sphericity, ED	0.695592
1451	0.017289	0.0047171	0.025673	0.25034	ZNF711_TARGET_GENES	resint_LV Sphericity, ES	0.695592
67	0.077328	0.0047204	0.11486	0.25041	KEGG_PPAR_SIGNALING_PATHWAY	resint_LV Sphericity, ED	0.695754
146	0.056789	0.005106	0.084361	0.25042	MIR4713_5P	resint_LV Sphericity, ES	0.695754
302	0.038074	0.0049018	0.05657	0.25046	FARMER_BREAST_CANCER_BASAL_VS_LULMINAL	resint_LV Sphericity, ED	0.695835
40	0.10586	0.004997	0.1573	0.25048	DESCARTES_FETAL_MUSCLE_SATELLITE_CELLS	resint_LV Sphericity, ES	0.695861
18	0.15714	0.0049786	0.23351	0.2505	PEDERSEN_METASTASIS_BY_ERBB2_ISOFORM_3	resint_LV Sphericity, ED	0.695884
184	0.046835	0.0047223	0.069603	0.25051	GSE360_CTRL_VS_B_MALAYI_LOW_DOSE_DC_DN	resint_LV Sphericity, ED	0.695884
163	0.047259	0.0044875	0.070238	0.25053	GSE34156_NOD2_LIGAND_VS_NOD2_AND_TLR1_TLR2_LIGAND_24H_TREATED_MONOCYTE_UP	resint_LV Sphericity, ED	0.695905
440	0.033333	0.0051596	0.049543	0.25054	MIR627_3P	resint_LV Sphericity, ES	0.695905
20	0.13048	0.0043574	0.19394	0.25055	HP_LIPOMA	resint_LV Sphericity, ED	0.695905
107	0.062148	0.0047889	0.092391	0.25058	SMARCA1_TARGET_GENES	resint_LV Sphericity, ED	0.69594
6	0.26212	0.0047964	0.38974	0.25062	HP_PILI_CANALICULI	resint_LV Sphericity, ED	0.69594
36	0.10141	0.0045417	0.1508	0.25064	HP_RESTING_TREMOR	resint_LV Sphericity, ED	0.69594
39	0.098184	0.0045763	0.14602	0.25067	REACTOME_DUAL_INCISION_IN_GG_NER	resint_LV Sphericity, ES	0.69594
45	0.096046	0.0048079	0.14285	0.25068	MIR5002_3P	resint_LV Sphericity, ES	0.69594
12	0.18856	0.0048788	0.28045	0.25068	GOBP_RESPONSE_TO_PEPTIDOGLYCAN	resint_LV Sphericity, ES	0.69594
476	0.030301	0.0048734	0.045069	0.25069	MILI_PSEUDOPODIA_HAPTOTAXIS_UP	resint_LV Sphericity, ES	0.69594
8	0.27008	0.0057064	0.40175	0.25071	WP_PHASE_I_BIOTRANSFORMATIONS_NON_P450	resint_LV Sphericity, ED	0.69594
89	0.06985	0.0049113	0.1039	0.25071	HP_ABNORMAL_CORNEAL_EPITHELIUM_MORPHOLOGY	resint_LV Sphericity, ED	0.69594
5	0.27151	0.0045356	0.40389	0.25072	HP_EYELID_APRAXIA	resint_LV Sphericity, ES	0.69594
13	0.17273	0.0046517	0.25697	0.25073	HP_INCREASED_INTRAMYOCELLULAR_LIPID_DROPLETS	resint_LV Sphericity, ED	0.69594
5	0.25516	0.0042624	0.37958	0.25073	GOMF_MELANOCORTIN_RECEPTOR_BINDING	resint_LV Sphericity, ED	0.69594
6	0.205	0.0037512	0.30498	0.25074	GOBP_POSTSYNAPSE_TO_NUCLEUS_SIGNALING_PATHWAY	resint_LV Sphericity, ED	0.69594
10	0.20286	0.0047917	0.30179	0.25074	GOMF_PHOSPHATIDYLINOSITOL_3_KINASE_REGULATORY_SUBUNIT_BINDING	resint_LV Sphericity, ED	0.69594
171	0.048419	0.0047082	0.072038	0.25075	GSE34156_UNTREATED_VS_6H_NOD2_LIGAND_TREATED_MONOCYTE_DN	resint_LV Sphericity, ES	0.69594
12	0.17742	0.0045905	0.26398	0.25077	GOBP_REGULATION_OF_SKELETAL_MUSCLE_ADAPTATION	resint_LV Sphericity, ED	0.69594
57	0.091183	0.0051354	0.13568	0.25077	REACTOME_SIGNALING_BY_PDGF	resint_LV Sphericity, ES	0.69594
28	0.12961	0.0051204	0.19287	0.25078	WP_PDGFRBETA_PATHWAY	resint_LV Sphericity, ED	0.69594
188	0.047013	0.004791	0.069956	0.25078	GSE3039_CD4_TCELL_VS_ALPHABETA_CD8_TCELL_DN	resint_LV Sphericity, ES	0.69594
36	0.10793	0.0048334	0.1606	0.25079	SNIJDERS_AMPLIFIED_IN_HEAD_AND_NECK_TUMORS	resint_LV Sphericity, ED	0.69594
14	0.19953	0.005576	0.29691	0.25079	DAVICIONI_RHABDOMYOSARCOMA_PAX_FOXO1_FUSION_DN	resint_LV Sphericity, ES	0.69594
33	0.10739	0.0046052	0.15982	0.2508	GOBP_RESPONSE_TO_INTERLEUKIN_7	resint_LV Sphericity, ES	0.69594
522	0.027841	0.0046828	0.041437	0.25084	HP_ABNORMALITY_OF_URINE_HOMEOSTASIS	resint_LV Sphericity, ED	0.695954
7	0.2532	0.0050044	0.37687	0.25084	HP_RECURRENT_INTRAPULMONARY_HEMORRHAGE	resint_LV Sphericity, ES	0.695954
213	0.042851	0.0046448	0.063781	0.25085	HP_SPECIFIC_LEARNING_DISABILITY	resint_LV Sphericity, ED	0.695954
35	0.11503	0.0050797	0.17123	0.25086	GOBP_ALPHA_BETA_T_CELL_PROLIFERATION	resint_LV Sphericity, ED	0.695954
6	0.2547	0.0046608	0.37913	0.25086	HP_EXSTROPHY	resint_LV Sphericity, ES	0.695954
7	0.24257	0.0047942	0.36109	0.25087	GOBP_NEGATIVE_REGULATION_OF_CELLULAR_EXTRAVASATION	resint_LV Sphericity, ES	0.695954
11	0.19172	0.0047496	0.28546	0.25091	MIR128_2_5P	resint_LV Sphericity, ED	0.696035
9	0.18543	0.0041553	0.27612	0.25094	GOBP_REGULATION_OF_LIGASE_ACTIVITY	resint_LV Sphericity, ED	0.696071
120	0.062639	0.0051097	0.093285	0.25096	MIKKELSEN_IPS_ICP_WITH_H3K4ME3_AND_H327ME3	resint_LV Sphericity, ES	0.696071
111	0.06137	0.004816	0.0914	0.25097	HP_ABNORMALITY_OF_THE_PHALANGES_OF_THE_TOES	resint_LV Sphericity, ED	0.696071
7	0.27868	0.005508	0.41505	0.25097	HP_ABNORMAL_PLACENTAL_MEMBRANE_MORPHOLOGY	resint_LV Sphericity, ES	0.696071
187	0.048132	0.004892	0.071686	0.25098	GSE9037_WT_VS_IRAK4_KO_LPS_1H_STIM_BMDM_DN	resint_LV Sphericity, ES	0.696071
181	0.04681	0.0046816	0.069724	0.251	GSE26559_TCF1_KO_VS_WT_LIN_NEG_CELL_DN	resint_LV Sphericity, ES	0.696071
190	0.053343	0.0054645	0.079454	0.251	GOBP_ANTERIOR_POSTERIOR_PATTERN_SPECIFICATION	resint_LV Sphericity, ES	0.696071
85	0.07044	0.0048407	0.10492	0.25101	SASSON_RESPONSE_TO_GONADOTROPHINS_DN	resint_LV Sphericity, ES	0.696071
356	0.033526	0.0046791	0.049943	0.25102	HP_ABNORMALITY_IRIS_MORPHOLOGY	resint_LV Sphericity, ED	0.696071
193	0.045848	0.0047333	0.068303	0.25104	GSE4142_PLASMA_CELL_VS_MEMORY_BCELL_DN	resint_LV Sphericity, ED	0.696096
11	0.22515	0.0055776	0.33548	0.25107	GOBP_NEGATIVE_REGULATION_OF_DENDRITIC_SPINE_DEVELOPMENT	resint_LV Sphericity, ES	0.696147
291	0.036364	0.0045971	0.054186	0.25108	REACTOME_ASPARAGINE_N_LINKED_GLYCOSYLATION	resint_LV Sphericity, ES	0.696147
10	0.2399	0.0056665	0.35751	0.25111	BIOCARTA_MHC_PATHWAY	resint_LV Sphericity, ES	0.696201
33	0.11612	0.0049796	0.17309	0.25115	MIR656_5P	resint_LV Sphericity, ED	0.696252
5	0.25809	0.0043114	0.3847	0.25115	HP_FRONTAL_BALDING	resint_LV Sphericity, ED	0.696252
88	0.067383	0.0047113	0.10046	0.25119	REACTOME_G2_M_DNA_DAMAGE_CHECKPOINT	resint_LV Sphericity, ED	0.696272
6	0.21322	0.0039017	0.31788	0.25119	GOCC_HISTONE_PRE_MRNA_3_END_PROCESSING_COMPLEX	resint_LV Sphericity, ES	0.696272
78	0.068323	0.0044987	0.10187	0.25122	MIR6827_3P	resint_LV Sphericity, ED	0.696272
12	0.18881	0.0048853	0.28152	0.25122	GOBP_CYTOPLASMIC_SEQUESTERING_OF_TRANSCRIPTION_FACTOR	resint_LV Sphericity, ES	0.696272
189	0.04695	0.0047971	0.070009	0.25123	GSE24210_RESTING_TREG_VS_TCONV_UP	resint_LV Sphericity, ED	0.696272
3	0.41232	0.0053355	0.61484	0.25124	ZNF214_TARGET_GENES	resint_LV Sphericity, ES	0.696272
172	0.047264	0.0046091	0.070484	0.25126	GSE10325_MYELOID_VS_LUPUS_MYELOID_UP	resint_LV Sphericity, ED	0.696272
52	0.089768	0.0048296	0.13389	0.25128	SRPK2_TARGET_GENES	resint_LV Sphericity, ED	0.696272
18	0.15545	0.0049251	0.23184	0.25128	HP_ENDOCARDITIS	resint_LV Sphericity, ES	0.696272
20	0.14411	0.0048125	0.21494	0.2513	KORKOLA_EMBRYONIC_CARCINOMA_VS_SEMINOMA_DN	resint_LV Sphericity, ED	0.696272
174	0.048149	0.0047223	0.071819	0.2513	MODULE_93	resint_LV Sphericity, ES	0.696272
24	0.12773	0.0046722	0.19053	0.25131	GOBP_GLUCOCORTICOID_METABOLIC_PROCESS	resint_LV Sphericity, ED	0.696272
29	0.13296	0.0053455	0.19834	0.25131	GOBP_EMBRYONIC_EYE_MORPHOGENESIS	resint_LV Sphericity, ES	0.696272
141	0.057624	0.0050922	0.085959	0.25132	MIR3074_5P	resint_LV Sphericity, ES	0.696272
225	0.04331	0.0048234	0.064607	0.25132	SP3_Q3	resint_LV Sphericity, ES	0.696272
212	0.044994	0.0048658	0.067122	0.25133	IK3_01	resint_LV Sphericity, ES	0.696272
68	0.073466	0.0045178	0.10962	0.25137	HP_MUSCULAR_DYSTROPHY	resint_LV Sphericity, ES	0.696352
99	0.063468	0.0047053	0.094708	0.25139	MODULE_145	resint_LV Sphericity, ED	0.696354
67	0.079734	0.0048672	0.11899	0.2514	MIR20B_3P	resint_LV Sphericity, ED	0.696354
47	0.090832	0.0046466	0.13555	0.25141	PID_PI3KCI_PATHWAY	resint_LV Sphericity, ED	0.696354
41	0.098081	0.004687	0.1464	0.25144	KIM_LIVER_CANCER_POOR_SURVIVAL_DN	resint_LV Sphericity, ED	0.696354
6	0.26513	0.0048515	0.39572	0.25144	HP_IVORY_EPIPHYSES	resint_LV Sphericity, ED	0.696354
23	0.12966	0.0046431	0.19354	0.25145	BRACHAT_RESPONSE_TO_CAMPTOTHECIN_UP	resint_LV Sphericity, ED	0.696354
4	0.26783	0.0040017	0.39981	0.25147	GOBP_MITOCHONDRIAL_TRNA_METHYLATION	resint_LV Sphericity, ES	0.696354
33	0.1083	0.0046441	0.16169	0.2515	PID_IL2_PI3K_PATHWAY	resint_LV Sphericity, ED	0.696354
173	0.053964	0.0052776	0.080569	0.2515	GSE30971_CTRL_VS_LPS_STIM_MACROPHAGE_WBP7_HET_2H_UP	resint_LV Sphericity, ES	0.696354
5	0.38078	0.0063608	0.5685	0.2515	GOBP_VASCULAR_ENDOTHELIAL_GROWTH_FACTOR_RECEPTOR_2_SIGNALING_PATHWAY	resint_LV Sphericity, ES	0.696354
20	0.16009	0.0053463	0.23902	0.2515	GOBP_CELL_JUNCTION_DISASSEMBLY	resint_LV Sphericity, ES	0.696354
46	0.091705	0.0046412	0.13692	0.2515	REACTOME_NR1H2_AND_NR1H3_MEDIATED_SIGNALING	resint_LV Sphericity, ES	0.696354
4	0.27045	0.004041	0.40384	0.25153	HP_SLENDER_TOE	resint_LV Sphericity, ES	0.696372
84	0.073269	0.0050056	0.10941	0.25155	MIR6843_3P	resint_LV Sphericity, ED	0.696372
41	0.089672	0.0042852	0.13391	0.25155	HP_RENAL_TUBULAR_ACIDOSIS	resint_LV Sphericity, ED	0.696372
189	0.046729	0.0047745	0.069782	0.25155	GSE36078_WT_VS_IL1R_KO_LUNG_DC_AFTER_AD5_T425A_HEXON_INF_DN	resint_LV Sphericity, ED	0.696372
20	0.15544	0.0051911	0.23217	0.25159	KEGG_BIOSYNTHESIS_OF_UNSATURATED_FATTY_ACIDS	resint_LV Sphericity, ES	0.696453
278	0.037807	0.0046732	0.056477	0.25162	HP_LONG_PHILTRUM	resint_LV Sphericity, ED	0.696502
41	0.10661	0.0050945	0.15926	0.25163	GOBP_REGULATION_OF_VASCULAR_PERMEABILITY	resint_LV Sphericity, ED	0.696502
9	0.19951	0.0044709	0.29807	0.25164	GOBP_NUCLEOSIDE_DIPHOSPHATE_BIOSYNTHETIC_PROCESS	resint_LV Sphericity, ED	0.696502
24	0.12699	0.0046452	0.18975	0.25167	REACTOME_SIGNALING_BY_EGFR_IN_CANCER	resint_LV Sphericity, ED	0.696509
7	0.19507	0.0038553	0.29147	0.25167	GOMF_SIGNAL_RECOGNITION_PARTICLE_BINDING	resint_LV Sphericity, ES	0.696509
54	0.094578	0.005185	0.14135	0.25172	DESCARTES_FETAL_LUNG_BRONCHIOLAR_AND_ALVEOLAR_EPITHELIAL_CELLS	resint_LV Sphericity, ED	0.696509
18	0.16076	0.0050935	0.24028	0.25173	MASRI_RESISTANCE_TO_TAMOXIFEN_AND_AROMATASE_INHIBITORS_DN	resint_LV Sphericity, ED	0.696509
172	0.044121	0.0043026	0.065945	0.25173	GSE14000_TRANSLATED_RNA_VS_MRNA_16H_LPS_DC_DN	resint_LV Sphericity, ED	0.696509
178	0.046389	0.0046013	0.069334	0.25173	GOBP_JNK_CASCADE	resint_LV Sphericity, ED	0.696509
193	0.046523	0.004803	0.069533	0.25173	GSE17186_BLOOD_VS_CORD_BLOOD_CD21LOW_TRANSITIONAL_BCELL_UP	resint_LV Sphericity, ES	0.696509
12	0.18608	0.0048145	0.27813	0.25174	MUELLER_COMMON_TARGETS_OF_AML_FUSIONS_UP	resint_LV Sphericity, ED	0.696509
190	0.044278	0.0045359	0.066181	0.25174	GSE22935_UNSTIM_VS_48H_MBOVIS_BCG_STIM_MYD88_KO_MACROPHAGE_UP	resint_LV Sphericity, ED	0.696509
27	0.11424	0.0044319	0.17083	0.25184	GOBP_MITOCHONDRIAL_FUSION	resint_LV Sphericity, ED	0.696756
18	0.14162	0.0044869	0.21179	0.25186	GOBP_POSITIVE_REGULATION_OF_INTERFERON_ALPHA_PRODUCTION	resint_LV Sphericity, ES	0.696782
186	0.044443	0.0045051	0.06648	0.25191	GSE10325_CD4_TCELL_VS_LUPUS_CD4_TCELL_UP	resint_LV Sphericity, ED	0.69689
11	0.20699	0.0051278	0.30973	0.25198	HP_AMBIGUOUS_GENITALIA_MALE	resint_LV Sphericity, ED	0.697035
34	0.11247	0.0048952	0.1683	0.252	GOBP_ESTABLISHMENT_OF_SPINDLE_ORIENTATION	resint_LV Sphericity, ED	0.697035
178	0.047227	0.0046844	0.070677	0.252	GOBP_NEGATIVE_REGULATION_OF_NEURON_DEATH	resint_LV Sphericity, ED	0.697035
335	0.034581	0.0046847	0.051757	0.25203	HARALAMBIEVA_PBMC_FLUARIX_AGE_50_74YO_CORR_WITH_28D_MEM_B_CELL_RESPONSE_AT_3DY_POSITIVE	resint_LV Sphericity, ED	0.697035
11	0.17182	0.0042564	0.2572	0.25206	GOBP_POSITIVE_REGULATION_OF_ASTROCYTE_DIFFERENTIATION	resint_LV Sphericity, ES	0.697035
108	0.064979	0.0050303	0.097269	0.25206	SMIRNOV_RESPONSE_TO_IR_6HR_DN	resint_LV Sphericity, ES	0.697035
6	0.2754	0.0050395	0.41227	0.25207	GOBP_PROTEIN_LIPOYLATION	resint_LV Sphericity, ED	0.697035
14	0.18297	0.0051132	0.27391	0.25207	GOBP_DETECTION_OF_MECHANICAL_STIMULUS_INVOLVED_IN_SENSORY_PERCEPTION_OF_SOUND	resint_LV Sphericity, ED	0.697035
15	0.17334	0.0050139	0.2595	0.25208	REACTOME_TRAFFICKING_OF_GLUR2_CONTAINING_AMPA_RECEPTORS	resint_LV Sphericity, ES	0.697035
5	0.31943	0.0053361	0.47823	0.25209	HP_ABNORMALITY_OF_THE_SACROILIAC_JOINT	resint_LV Sphericity, ED	0.697035
188	0.048006	0.0048921	0.07187	0.25209	GSE16385_MONOCYTE_VS_MACROPHAGE_DN	resint_LV Sphericity, ES	0.697035
42	0.092245	0.0044614	0.13812	0.25211	HP_DYSPHASIA	resint_LV Sphericity, ED	0.697035
153	0.054703	0.0050339	0.081905	0.25211	MIR4679	resint_LV Sphericity, ES	0.697035
87	0.065875	0.0045797	0.098637	0.25212	MORI_IMMATURE_B_LYMPHOCYTE_DN	resint_LV Sphericity, ES	0.697035
130	0.050215	0.0042623	0.075202	0.25215	GOBP_REGULATION_OF_RNA_SPLICING	resint_LV Sphericity, ED	0.697035
135	0.05452	0.0047151	0.081664	0.2522	GOBP_CELLULAR_GLUCOSE_HOMEOSTASIS	resint_LV Sphericity, ED	0.697035
191	0.042968	0.0044132	0.064369	0.25222	GSE12198_LOW_IL2_STIM_NK_CELL_VS_HIGH_IL2_STIM_NK_CELL_UP	resint_LV Sphericity, ED	0.697035
177	0.046102	0.00456	0.069062	0.25222	GSE46242_CTRL_VS_EGR2_DELETED_TH1_CD4_TCELL_UP	resint_LV Sphericity, ES	0.697035
24	0.12071	0.0044153	0.18083	0.25223	SALVADOR_MARTIN_PEDIATRIC_TBD_ANTI_TNF_THERAPY_NONRESPONDER_POST_TREATMENT_UP	resint_LV Sphericity, ED	0.697035
10	0.179	0.0042282	0.26817	0.25223	GOBP_POSITIVE_REGULATION_BY_SYMBIONT_OF_ENTRY_INTO_HOST	resint_LV Sphericity, ED	0.697035
119	0.059097	0.0048007	0.088534	0.25223	MIR4685_3P	resint_LV Sphericity, ES	0.697035
244	0.041989	0.0048671	0.062911	0.25225	MIR641	resint_LV Sphericity, ED	0.697035
192	0.046013	0.0047381	0.06894	0.25225	GSE40274_FOXP3_VS_FOXP3_AND_GATA1_TRANSDUCED_ACTIVATED_CD4_TCELL_DN	resint_LV Sphericity, ES	0.697035
193	0.046569	0.0048078	0.069776	0.25226	GSE24210_CTRL_VS_IL35_TREATED_TCONV_CD4_TCELL_UP	resint_LV Sphericity, ES	0.697035
137	0.056254	0.0049007	0.08429	0.25227	PANGAS_TUMOR_SUPPRESSION_BY_SMAD1_AND_SMAD5_DN	resint_LV Sphericity, ES	0.697035
114	0.064094	0.0050968	0.096045	0.25228	GOBP_TERPENOID_METABOLIC_PROCESS	resint_LV Sphericity, ED	0.697035
14	0.19516	0.0054539	0.29247	0.2523	GOCC_INFLAMMASOME_COMPLEX	resint_LV Sphericity, ED	0.697035
4	0.35933	0.0053689	0.5385	0.2523	GOBP_POSITIVE_REGULATION_OF_PROTEIN_CATABOLIC_PROCESS_IN_THE_VACUOLE	resint_LV Sphericity, ES	0.697035
174	0.046834	0.0045933	0.070187	0.25231	GSE1740_UNSTIM_VS_IFNA_STIMULATED_MCSF_IFNG_DERIVED_MACROPHAGE_DN	resint_LV Sphericity, ED	0.697035
38	0.10221	0.0047024	0.15318	0.25231	GOBP_POSITIVE_REGULATION_OF_PATTERN_RECOGNITION_RECEPTOR_SIGNALING_PATHWAY	resint_LV Sphericity, ED	0.697035
16	0.16874	0.0050409	0.25291	0.25232	HP_UNEXPLAINED_FEVERS	resint_LV Sphericity, ES	0.697035
231	0.042328	0.0047756	0.06344	0.25233	HP_FOCAL_ONSET_SEIZURE	resint_LV Sphericity, ED	0.697035
210	0.041087	0.0044225	0.061583	0.25233	GOBP_RRNA_METABOLIC_PROCESS	resint_LV Sphericity, ED	0.697035
99	0.066729	0.004947	0.10002	0.25233	GOBP_MOLTING_CYCLE	resint_LV Sphericity, ED	0.697035
22	0.13448	0.0047098	0.20158	0.25236	HP_ABNORMAL_COCHLEA_MORPHOLOGY	resint_LV Sphericity, ES	0.697054
19	0.14732	0.0047955	0.22085	0.25237	CHIARETTI_T_ALL_RELAPSE_PROGNOSIS	resint_LV Sphericity, ED	0.697054
36	0.1061	0.0047517	0.15906	0.25237	WP_STRIATED_MUSCLE_CONTRACTION_PATHWAY	resint_LV Sphericity, ES	0.697054
29	0.11527	0.0046342	0.17281	0.25238	HP_MUSCLE_FIBER_INCLUSION_BODIES	resint_LV Sphericity, ED	0.697054
30	0.117	0.0047839	0.17542	0.25241	GOMF_CYCLIN_BINDING	resint_LV Sphericity, ED	0.6971
49	0.092931	0.0048538	0.13935	0.25243	MIR6885_5P	resint_LV Sphericity, ES	0.6971
137	0.057615	0.0050194	0.086399	0.25244	MIR4762_5P	resint_LV Sphericity, ES	0.6971
187	0.047113	0.0047885	0.070651	0.25244	GSE43863_LY6C_INT_CXCR5POS_VS_LY6C_LOW_CXCR5NEG_EFFECTOR_CD4_TCELL_DN	resint_LV Sphericity, ES	0.6971
30	0.10969	0.0044852	0.16451	0.25247	GOBP_NEGATIVE_REGULATION_OF_PROTEIN_LOCALIZATION_TO_NUCLEUS	resint_LV Sphericity, ED	0.697153
126	0.057613	0.0048149	0.08642	0.2525	GOBP_MULTICELLULAR_ORGANISM_GROWTH	resint_LV Sphericity, ED	0.697204
60	0.081362	0.004701	0.12205	0.25251	GOBP_NEGATIVE_REGULATION_OF_AXONOGENESIS	resint_LV Sphericity, ED	0.697204
20	0.15766	0.0052653	0.23653	0.25253	SCHAEFFER_SOX9_TARGETS_IN_PROSTATE_DEVELOPMENT_UP	resint_LV Sphericity, ED	0.697229
492	0.030979	0.0050632	0.046483	0.25256	MODULE_64	resint_LV Sphericity, ES	0.697266
347	0.035209	0.0048527	0.052833	0.25258	HAY_BONE_MARROW_NAIVE_T_CELL	resint_LV Sphericity, ES	0.697266
8	0.22187	0.0046877	0.33294	0.25259	GOBP_RIBONUCLEOSIDE_MONOPHOSPHATE_CATABOLIC_PROCESS	resint_LV Sphericity, ES	0.697266
4	0.33715	0.0050376	0.50598	0.2526	FOURATI_BLOOD_TWINRIX_AGE_65_81Y0_RESPONDERS_VS_POOR_RESPONDERS_TRAINING_SET_0DY_NETWORK_INFERENCE_UP	resint_LV Sphericity, ES	0.697266
19	0.16182	0.0052675	0.24286	0.25261	GOBP_GLUTATHIONE_DERIVATIVE_METABOLIC_PROCESS	resint_LV Sphericity, ED	0.697266
10	0.17265	0.004078	0.25913	0.25263	HP_ANOTIA	resint_LV Sphericity, ED	0.697266
8	0.26513	0.0056017	0.39794	0.25263	BIOCARTA_NPP1_PATHWAY	resint_LV Sphericity, ES	0.697266
49	0.095608	0.0049936	0.1435	0.25263	WP_PHOTODYNAMIC_THERAPYINDUCED_AP1_SURVIVAL_SIGNALING	resint_LV Sphericity, ES	0.697266
7	0.26268	0.0051916	0.3944	0.2527	REACTOME_ARMS_MEDIATED_ACTIVATION	resint_LV Sphericity, ES	0.697313
26	0.14108	0.0053708	0.21184	0.25272	HP_ESOPHAGEAL_VARIX	resint_LV Sphericity, ES	0.697313
183	0.046373	0.0046631	0.069632	0.25272	GSE41867_DAY6_VS_DAY8_LCMV_ARMSTRONG_EFFECTOR_CD8_TCELL_UP	resint_LV Sphericity, ES	0.697313
57	0.086183	0.0048538	0.12941	0.25272	GOBP_T_CELL_MIGRATION	resint_LV Sphericity, ES	0.697313
48	0.083135	0.0042977	0.12484	0.25273	REACTOME_EXTENSION_OF_TELOMERES	resint_LV Sphericity, ED	0.697313
24	0.17463	0.0063878	0.26226	0.25275	GOMF_AROMATASE_ACTIVITY	resint_LV Sphericity, ES	0.697313
10	0.19097	0.0045107	0.28679	0.25275	REACTOME_ORGANIC_ANION_TRANSPORTERS	resint_LV Sphericity, ES	0.697313
22	0.13352	0.0046763	0.20052	0.25276	REACTOME_THE_CANONICAL_RETINOID_CYCLE_IN_RODS_TWILIGHT_VISION	resint_LV Sphericity, ES	0.697313
343	0.033181	0.0045473	0.049834	0.25277	GOBP_POST_TRANSLATIONAL_PROTEIN_MODIFICATION	resint_LV Sphericity, ES	0.697313
5	0.26303	0.0043938	0.39505	0.25277	GOBP_CELL_CYCLE_DNA_REPLICATION_INITIATION	resint_LV Sphericity, ES	0.697313
29	0.12057	0.0048471	0.18109	0.25278	LANG_MYB_FAMILY_TARGETS	resint_LV Sphericity, ED	0.697313
40	0.10873	0.0051322	0.16331	0.25278	REACTOME_RND1_GTPASE_CYCLE	resint_LV Sphericity, ES	0.697313
50	0.098282	0.0051852	0.14762	0.25279	REACTOME_ION_TRANSPORT_BY_P_TYPE_ATPASES	resint_LV Sphericity, ES	0.697313
137	0.054119	0.0047148	0.0813	0.25281	AACWWCAANK_UNKNOWN	resint_LV Sphericity, ES	0.697313
23	0.12425	0.0044495	0.18665	0.25281	KEGG_PROTEIN_EXPORT	resint_LV Sphericity, ES	0.697313
24	0.14949	0.0054683	0.22459	0.25282	HP_NASOLACRIMAL_DUCT_OBSTRUCTION	resint_LV Sphericity, ES	0.697313
6	0.22581	0.004132	0.33927	0.25285	GOMF_PHOSPHOFRUCTOKINASE_ACTIVITY	resint_LV Sphericity, ED	0.697329
20	0.14507	0.0048446	0.21796	0.25285	BIOCARTA_GSK3_PATHWAY	resint_LV Sphericity, ES	0.697329
31	0.11587	0.004816	0.17411	0.25288	MIR4727_3P	resint_LV Sphericity, ED	0.697329
184	0.046223	0.0046606	0.069461	0.25288	GSE16522_MEMORY_VS_NAIVE_CD8_TCELL_UP	resint_LV Sphericity, ED	0.697329
9	0.25684	0.0057556	0.38595	0.25288	GOBP_GLIAL_CELL_FATE_COMMITMENT	resint_LV Sphericity, ES	0.697329
188	0.043549	0.0044379	0.06546	0.25294	GSE2770_UNTREATED_VS_TGFB_AND_IL12_TREATED_ACT_CD4_TCELL_2H_DN	resint_LV Sphericity, ED	0.697392
112	0.060433	0.0047636	0.09084	0.25294	WP_GASTRIN_SIGNALING_PATHWAY	resint_LV Sphericity, ES	0.697392
186	0.046346	0.0046981	0.069666	0.25295	GSE37301_MULTIPOTENT_PROGENITOR_VS_RAG2_KO_NK_CELL_UP	resint_LV Sphericity, ES	0.697392
30	0.11974	0.004896	0.17999	0.25295	GOMF_CYCLIN_BINDING	resint_LV Sphericity, ES	0.697392
8	0.25536	0.0053953	0.38387	0.25296	REACTOME_TERMINAL_PATHWAY_OF_COMPLEMENT	resint_LV Sphericity, ES	0.697392
22	0.13279	0.0046509	0.19963	0.25297	TERAO_AOX4_TARGETS_SKIN_DN	resint_LV Sphericity, ES	0.697392
176	0.047511	0.0046862	0.071427	0.25298	GSE37532_WT_VS_PPARG_KO_LN_TCONV_DN	resint_LV Sphericity, ED	0.697392
139	0.056886	0.0049916	0.08553	0.253	TCCAGAG_MIR518C	resint_LV Sphericity, ED	0.697392
53	0.079166	0.0042998	0.11903	0.253	GOBP_RIBOSOME_ASSEMBLY	resint_LV Sphericity, ED	0.697392
191	0.042853	0.0044013	0.064441	0.25303	GSE15930_NAIVE_VS_48H_IN_VITRO_STIM_IFNAB_CD8_TCELL_DN	resint_LV Sphericity, ES	0.697415
10	0.17912	0.0042309	0.26935	0.25303	REACTOME_ATF6_ATF6_ALPHA_ACTIVATES_CHAPERONE_GENES	resint_LV Sphericity, ES	0.697415
70	0.15541	0.009696	0.23372	0.25305	chr2q11	resint_LV Sphericity, ED	0.69744
77	0.070269	0.0045971	0.1057	0.2531	MIR1199_5P	resint_LV Sphericity, ED	0.697514
154	0.046495	0.0042925	0.069942	0.2531	REACTOME_THE_CITRIC_ACID_TCA_CYCLE_AND_RESPIRATORY_ELECTRON_TRANSPORT	resint_LV Sphericity, ES	0.697514
26	0.1073	0.0040851	0.16142	0.25311	GOBP_TETRAPYRROLE_BIOSYNTHETIC_PROCESS	resint_LV Sphericity, ES	0.697514
757	0.023229	0.0046733	0.034946	0.25312	GOMF_ZINC_ION_BINDING	resint_LV Sphericity, ED	0.697514
154	0.051706	0.0047736	0.077802	0.25316	GSE37605_C57BL6_VS_NOD_FOXP3_FUSION_GFP_TCONV_UP	resint_LV Sphericity, ED	0.697562
5	0.2592	0.0043298	0.39002	0.25316	GOBP_ASPARAGINE_METABOLIC_PROCESS	resint_LV Sphericity, ED	0.697562
5	0.2334	0.0038989	0.35121	0.25317	GOBP_REGULATION_OF_SEQUESTERING_OF_ZINC_ION	resint_LV Sphericity, ED	0.697562
256	0.041787	0.0049596	0.062887	0.2532	TRAVAGLINI_LUNG_BASOPHIL_MAST_1_CELL	resint_LV Sphericity, ES	0.69758
5	0.34454	0.0057555	0.51851	0.2532	REACTOME_ACTIVATION_OF_CASPASES_THROUGH_APOPTOSOME_MEDIATED_CLEAVAGE	resint_LV Sphericity, ES	0.69758
12	0.19314	0.0049973	0.29069	0.25321	GOBP_SECRETORY_GRANULE_LOCALIZATION	resint_LV Sphericity, ES	0.69758
188	0.04272	0.0043534	0.064299	0.25322	GSE3982_MAC_VS_TH2_DN	resint_LV Sphericity, ED	0.69758
19	0.14873	0.0048413	0.22387	0.25324	HP_BILATERAL_MICROPHTHALMOS	resint_LV Sphericity, ED	0.697606
183	0.046892	0.0047154	0.070597	0.25328	GSE18804_BRAIN_VS_COLON_TUMORAL_MACROPHAGE_DN	resint_LV Sphericity, ED	0.697652
190	0.047355	0.0048512	0.071299	0.25329	GSE17721_LPS_VS_PAM3CSK4_1H_BMDC_DN	resint_LV Sphericity, ES	0.697652
21	0.14309	0.0048964	0.21544	0.2533	GOBP_PEPTIDYL_THREONINE_DEPHOSPHORYLATION	resint_LV Sphericity, ED	0.697652
59	0.081713	0.0046818	0.12303	0.2533	GOBP_REGULATION_OF_LYMPHOCYTE_MIGRATION	resint_LV Sphericity, ED	0.697652
54	0.088266	0.0048389	0.13293	0.25334	REACTOME_INTRINSIC_PATHWAY_FOR_APOPTOSIS	resint_LV Sphericity, ES	0.697732
209	0.043357	0.0046559	0.065301	0.25336	THEILGAARD_NEUTROPHIL_AT_SKIN_WOUND_DN	resint_LV Sphericity, ES	0.697732
186	0.043575	0.0044172	0.065632	0.25337	GSE41087_WT_VS_FOXP3_MUT_ANTI_CD3_CD28_STIM_CD4_TCELL_DN	resint_LV Sphericity, ED	0.697732
165	0.052026	0.0049702	0.078368	0.25339	MIR187_5P	resint_LV Sphericity, ED	0.697732
7	0.24854	0.0049121	0.37436	0.25339	NUP214_TARGET_GENES	resint_LV Sphericity, ED	0.697732
16	0.17085	0.0051039	0.25739	0.25342	WANG_NEOPLASTIC_TRANSFORMATION_BY_CCND1_MYC	resint_LV Sphericity, ED	0.697732
793	0.021582	0.0044394	0.032516	0.25343	HP_MUSCLE_WEAKNESS	resint_LV Sphericity, ED	0.697732
36	0.095844	0.0042923	0.1444	0.25343	SIX4_TARGET_GENES	resint_LV Sphericity, ES	0.697732
191	0.046046	0.0047293	0.069372	0.25343	GSE40274_XBP1_VS_FOXP3_AND_XBP1_TRANSDUCED_ACTIVATED_CD4_TCELL_UP	resint_LV Sphericity, ES	0.697732
1003	0.020298	0.0046666	0.030582	0.25344	BARHL1_TARGET_GENES	resint_LV Sphericity, ES	0.697732
5	0.31894	0.0053278	0.48057	0.25345	HP_REDUCED_ANTIGEN_SPECIFIC_T_CELL_PROLIFERATION	resint_LV Sphericity, ED	0.697732
183	0.047991	0.0048258	0.072313	0.25346	GSE18791_CTRL_VS_NEWCASTLE_VIRUS_DC_8H_DN	resint_LV Sphericity, ED	0.697732
7	0.22035	0.004355	0.33204	0.25347	ANDERSON_BLOOD_CN54GP140_ADJUVANTED_WITH_GLA_AF_AGE_18_45YO_7DY_DN	resint_LV Sphericity, ED	0.697732
34	0.10272	0.0044708	0.15483	0.25353	GOBP_NCRNA_3_END_PROCESSING	resint_LV Sphericity, ES	0.697868
15	0.15907	0.0046011	0.23983	0.25359	GOBP_RIBOSOMAL_SMALL_SUBUNIT_ASSEMBLY	resint_LV Sphericity, ED	0.697887
190	0.050097	0.0051321	0.075535	0.25359	GSE36392_MAC_VS_NEUTROPHIL_IL25_TREATED_LUNG_DN	resint_LV Sphericity, ES	0.697887
30	0.12008	0.0049099	0.18106	0.2536	GOBP_PROTEIN_KINASE_C_SIGNALING	resint_LV Sphericity, ED	0.697887
9	0.22559	0.0050554	0.34017	0.25361	GOBP_NEGATIVE_REGULATION_OF_AMYLOID_BETA_CLEARANCE	resint_LV Sphericity, ES	0.697887
315	0.03517	0.0046227	0.053031	0.25361	GOBP_REGULATION_OF_APOPTOTIC_SIGNALING_PATHWAY	resint_LV Sphericity, ES	0.697887
109	0.060081	0.0046724	0.090598	0.25362	HP_NEPHROTIC_SYNDROME	resint_LV Sphericity, ES	0.697887
108	0.062068	0.0048049	0.093599	0.25363	MIR6831_5P	resint_LV Sphericity, ES	0.697887
2	0.5191	0.0054848	0.78282	0.25363	HP_ASYMMETRY_OF_THE_EARS	resint_LV Sphericity, ES	0.697887
381	0.03106	0.0044814	0.046841	0.25364	HP_ABNORMALITY_OF_THE_CEREBRAL_CORTEX	resint_LV Sphericity, ED	0.697887
189	0.047463	0.0048495	0.071585	0.25366	GSE22443_NAIVE_VS_ACT_AND_IL2_TREATED_CD8_TCELL_UP	resint_LV Sphericity, ED	0.697887
190	0.041749	0.0042768	0.062969	0.25367	GSE32128_INOS_DEPENDENT_VS_INOS_INDEPENDENT_ACTIVATED_TCELL_DN	resint_LV Sphericity, ED	0.697887
83	0.071384	0.0048479	0.10767	0.25367	MIR517_5P	resint_LV Sphericity, ES	0.697887
13	0.18053	0.0048616	0.27234	0.25371	HP_CHROMOSOMAL_BREAKAGE_INDUCED_BY_IONIZING_RADIATION	resint_LV Sphericity, ED	0.697887
15	0.16978	0.004911	0.25613	0.25371	GOBP_RENAL_SYSTEM_PROCESS_INVOLVED_IN_REGULATION_OF_BLOOD_VOLUME	resint_LV Sphericity, ES	0.697887
10	0.23494	0.0055494	0.35442	0.25371	GOBP_GLOMERULAR_MESANGIAL_CELL_PROLIFERATION	resint_LV Sphericity, ES	0.697887
11	0.2295	0.0056854	0.34622	0.25371	GOBP_MESENCHYMAL_CELL_APOPTOTIC_PROCESS	resint_LV Sphericity, ES	0.697887
87	0.069363	0.0048222	0.10465	0.25373	MIR4252	resint_LV Sphericity, ES	0.697909
188	0.04354	0.004437	0.065693	0.25374	GSE20715_0H_VS_6H_OZONE_LUNG_UP	resint_LV Sphericity, ED	0.697909
129	0.054349	0.0045955	0.082016	0.25378	MIR6887_5P	resint_LV Sphericity, ES	0.697974
50	0.092094	0.0048588	0.13899	0.2538	MIR4421	resint_LV Sphericity, ES	0.697974
32	0.11652	0.0049203	0.17586	0.25382	MIR6877_3P	resint_LV Sphericity, ES	0.697974
244	0.044829	0.0051963	0.067666	0.25383	DAVICIONI_TARGETS_OF_PAX_FOXO1_FUSIONS_UP	resint_LV Sphericity, ES	0.697974
185	0.043578	0.0044057	0.06578	0.25383	GSE17974_0H_VS_48H_IN_VITRO_ACT_CD4_TCELL_DN	resint_LV Sphericity, ES	0.697974
189	0.044707	0.0045679	0.067481	0.25383	GSE21360_PRIMARY_VS_QUATERNARY_MEMORY_CD8_TCELL_DN	resint_LV Sphericity, ES	0.697974
14	0.17854	0.0049895	0.26951	0.25384	GOBP_PLATELET_DERIVED_GROWTH_FACTOR_RECEPTOR_BETA_SIGNALING_PATHWAY	resint_LV Sphericity, ED	0.697974
87	0.06623	0.0046044	0.099977	0.25385	GOCC_LIPID_DROPLET	resint_LV Sphericity, ES	0.697974
129	0.052943	0.0044766	0.079936	0.25389	MIR6887_5P	resint_LV Sphericity, ED	0.69799
15	0.1722	0.0049811	0.26001	0.25389	GOBP_TOXIN_METABOLIC_PROCESS	resint_LV Sphericity, ES	0.69799
20	0.16019	0.0053497	0.24186	0.25389	BIOCARTA_AKT_PATHWAY	resint_LV Sphericity, ES	0.69799
35	0.10149	0.0044816	0.15324	0.25391	HP_DEATH_IN_CHILDHOOD	resint_LV Sphericity, ED	0.69799
49	0.089891	0.004695	0.13574	0.25391	KEGG_MTOR_SIGNALING_PATHWAY	resint_LV Sphericity, ED	0.69799
43	0.091815	0.0044931	0.13866	0.25393	NAKAMURA_METASTASIS	resint_LV Sphericity, ES	0.698008
195	0.041548	0.0043113	0.062752	0.25396	GSE7852_THYMUS_VS_FAT_TREG_UP	resint_LV Sphericity, ED	0.698008
446	0.029897	0.0046584	0.045155	0.25396	MATSUDA_NATURAL_KILLER_DIFFERENTIATION	resint_LV Sphericity, ED	0.698008
29	0.13437	0.0054023	0.20295	0.25396	GOBP_NEGATIVE_REGULATION_OF_ENDOTHELIAL_CELL_APOPTOTIC_PROCESS	resint_LV Sphericity, ES	0.698008
172	0.047603	0.0046421	0.071904	0.25398	GSE6092_B_BURGDOFERI_VS_B_BURGDORFERI_AND_IFNG_STIM_ENDOTHELIAL_CELL_DN	resint_LV Sphericity, ED	0.69802
33	0.10547	0.0045226	0.15934	0.25401	REACTOME_LYSOSOME_VESICLE_BIOGENESIS	resint_LV Sphericity, ES	0.69802
90	0.068197	0.0048218	0.10303	0.25402	MIR6509_5P	resint_LV Sphericity, ES	0.69802
21	0.14187	0.0048546	0.21434	0.25403	HP_SCAPHOCEPHALY	resint_LV Sphericity, ES	0.69802
189	0.048442	0.0049496	0.073189	0.25403	GSE22229_RENAL_TRANSPLANT_IMMUNOSUPP_THERAPY_VS_HEALTHY_PBMC_DN	resint_LV Sphericity, ES	0.69802
102	0.067045	0.0050448	0.1013	0.25404	TGAGATT_MIR216	resint_LV Sphericity, ES	0.69802
6	0.28653	0.0052431	0.43292	0.25404	GOBP_REGULATION_OF_FEMALE_GONAD_DEVELOPMENT	resint_LV Sphericity, ES	0.69802
186	0.047028	0.0047671	0.071067	0.25407	GSE2770_UNTREATED_VS_IL12_TREATED_ACT_CD4_TCELL_48H_UP	resint_LV Sphericity, ED	0.69807
60	0.085849	0.0049602	0.12974	0.25408	MIR6838_3P	resint_LV Sphericity, ES	0.69807
180	0.048493	0.0048365	0.073293	0.25411	GSE15930_STIM_VS_STIM_AND_IL12_24H_CD8_T_CELL_DN	resint_LV Sphericity, ES	0.698121
182	0.045458	0.0045588	0.06871	0.25412	GSE8515_CTRL_VS_IL6_4H_STIM_MAC_UP	resint_LV Sphericity, ED	0.698121
181	0.046575	0.004658	0.070405	0.25414	KRAS.DF.V1_UP	resint_LV Sphericity, ED	0.698128
10	0.18956	0.0044777	0.2866	0.25417	GOMF_DIACYLGLYCEROL_KINASE_ACTIVITY	resint_LV Sphericity, ES	0.698128
16	0.17321	0.0051742	0.26189	0.25419	GOCC_T_CELL_RECEPTOR_COMPLEX	resint_LV Sphericity, ES	0.698128
8	0.21948	0.0046372	0.33187	0.2542	WEBER_METHYLATED_LCP_IN_SPERM_DN	resint_LV Sphericity, ES	0.698128
13	0.19693	0.0053032	0.29777	0.2542	GOBP_VENOUS_BLOOD_VESSEL_DEVELOPMENT	resint_LV Sphericity, ES	0.698128
184	0.043522	0.0043883	0.065813	0.25421	GSE17721_PAM3CSK4_VS_GADIQUIMOD_12H_BMDC_UP	resint_LV Sphericity, ED	0.698128
36	0.10445	0.0046778	0.15794	0.25421	HP_ABNORMAL_TONGUE_PHYSIOLOGY	resint_LV Sphericity, ES	0.698128
180	0.04603	0.0045909	0.069608	0.25422	CYCLIN_D1_KE_.V1_UP	resint_LV Sphericity, ED	0.698128
5	0.32682	0.0054595	0.49421	0.25422	GOBP_DNA_METHYLATION_ON_CYTOSINE	resint_LV Sphericity, ES	0.698128
187	0.043733	0.004445	0.066143	0.25425	GSE8685_IL2_STARVED_VS_IL15_ACT_IL2_STARVED_CD4_TCELL_DN	resint_LV Sphericity, ES	0.698135
42	0.10888	0.0052658	0.16466	0.25425	KEGG_ABC_TRANSPORTERS	resint_LV Sphericity, ES	0.698135
359	0.033147	0.0046453	0.050139	0.25428	GOBP_POSITIVE_REGULATION_OF_CELL_CYCLE	resint_LV Sphericity, ES	0.698135
12	0.21281	0.0055062	0.32191	0.25429	GOBP_NEGATIVE_REGULATION_OF_EPIDERMIS_DEVELOPMENT	resint_LV Sphericity, ED	0.698135
188	0.044888	0.0045744	0.067904	0.2543	GSE43863_DAY6_EFF_VS_DAY150_MEM_LY6C_INT_CXCR5POS_CD4_TCELL_UP	resint_LV Sphericity, ED	0.698135
51	0.095144	0.0050695	0.14393	0.2543	GOBP_ENDOTHELIAL_CELL_APOPTOTIC_PROCESS	resint_LV Sphericity, ES	0.698135
13	0.16149	0.0043488	0.2443	0.25431	HP_HEAD_TITUBATION	resint_LV Sphericity, ES	0.698135
48	0.096733	0.0050007	0.14635	0.25432	EBAUER_TARGETS_OF_PAX3_FOXO1_FUSION_DN	resint_LV Sphericity, ED	0.698135
8	0.26664	0.0056336	0.40341	0.25432	BIOCARTA_DSP_PATHWAY	resint_LV Sphericity, ES	0.698135
17	0.16963	0.0052232	0.25668	0.25435	HP_MOOD_CHANGES	resint_LV Sphericity, ES	0.698158
130	0.057122	0.0048485	0.086435	0.25435	GSE13762_CTRL_VS_125_VITAMIND_DAY5_DC_UP	resint_LV Sphericity, ES	0.698158
6	0.29314	0.005364	0.44365	0.25439	GOBP_NEGATIVE_REGULATION_OF_MONOCYTE_CHEMOTACTIC_PROTEIN_1_PRODUCTION	resint_LV Sphericity, ES	0.698238
6	0.31307	0.0057288	0.47386	0.25441	GOBP_RESPONSE_TO_AMMONIUM_ION	resint_LV Sphericity, ES	0.698249
192	0.045882	0.0047247	0.06945	0.25442	GOBP_MAINTENANCE_OF_LOCATION_IN_CELL	resint_LV Sphericity, ES	0.698249
255	0.037105	0.0043954	0.056168	0.25444	NRF2_01	resint_LV Sphericity, ES	0.698249
12	0.17164	0.004441	0.25983	0.25444	GOCC_NPBAF_COMPLEX	resint_LV Sphericity, ES	0.698249
37	0.15997	0.0072629	0.24217	0.25445	chr12p11	resint_LV Sphericity, ES	0.698249
181	0.044043	0.0044048	0.066677	0.25446	GSE24142_DN2_VS_DN3_THYMOCYTE_ADULT_UP	resint_LV Sphericity, ED	0.698249
132	0.056353	0.0048196	0.085319	0.25447	MIR4722_5P	resint_LV Sphericity, ED	0.698249
37	0.10274	0.0046646	0.15556	0.25449	EPPERT_LSC_R	resint_LV Sphericity, ES	0.698274
7	0.25211	0.0049828	0.38178	0.25451	GOBP_LACTATE_TRANSMEMBRANE_TRANSPORT	resint_LV Sphericity, ED	0.698299
152	0.047378	0.0043457	0.071758	0.25455	GOBP_DNA_DEPENDENT_DNA_REPLICATION	resint_LV Sphericity, ED	0.698318
61	0.076824	0.0044754	0.11636	0.25455	REACTOME_CYTOSOLIC_SENSORS_OF_PATHOGEN_ASSOCIATED_DNA	resint_LV Sphericity, ED	0.698318
14	0.19517	0.005454	0.29559	0.25455	GOBP_SODIUM_ION_EXPORT_ACROSS_PLASMA_MEMBRANE	resint_LV Sphericity, ES	0.698318
30	0.10253	0.0041924	0.1553	0.25456	REACTOME_PERK_REGULATES_GENE_EXPRESSION	resint_LV Sphericity, ED	0.698318
188	0.047968	0.0048883	0.07266	0.25458	GSE40441_NRP1_POS_INDUCED_TREG_VS_NRP1_NEG_NATURAL_TREG_UP	resint_LV Sphericity, ES	0.698322
513	0.027448	0.004578	0.041582	0.2546	ZNF549_TARGET_GENES	resint_LV Sphericity, ES	0.698322
90	0.064228	0.0045411	0.097306	0.25461	MODULE_480	resint_LV Sphericity, ED	0.698322
7	0.23331	0.0046112	0.35346	0.25461	MIR483_5P	resint_LV Sphericity, ES	0.698322
48	0.089663	0.0046352	0.13584	0.25462	WARTERS_IR_RESPONSE_5GY	resint_LV Sphericity, ED	0.698322
38	0.10505	0.0048335	0.15918	0.25464	KAMMINGA_SENESCENCE	resint_LV Sphericity, ES	0.698322
186	0.044148	0.0044752	0.066892	0.25464	GSE41867_DAY15_EFFECTOR_VS_DAY30_EXHAUSTED_CD8_TCELL_LCMV_CLONE13_DN	resint_LV Sphericity, ES	0.698322
247	0.041447	0.0048333	0.062806	0.25465	PR_Q2	resint_LV Sphericity, ES	0.698322
604	0.027543	0.0049716	0.041739	0.25467	MIR4698	resint_LV Sphericity, ES	0.698322
190	0.043895	0.0044967	0.06652	0.25467	GSE43955_TH0_VS_TGFB_IL6_TH17_ACT_CD4_TCELL_30H_DN	resint_LV Sphericity, ES	0.698322
185	0.045297	0.0045794	0.068652	0.25469	GSE20198_UNTREATED_VS_IFNA_TREATED_ACT_CD4_TCELL_UP	resint_LV Sphericity, ES	0.698347
186	0.045711	0.0046337	0.069287	0.25472	GSE20366_EX_VIVO_VS_HOMEOSTATIC_CONVERSION_NAIVE_CD4_TCELL_DN	resint_LV Sphericity, ED	0.6984
80	0.070002	0.0046676	0.10612	0.25474	MIR3911	resint_LV Sphericity, ED	0.698421
405	0.034105	0.0050699	0.051706	0.25476	RIGGI_EWING_SARCOMA_PROGENITOR_UP	resint_LV Sphericity, ED	0.698421
158	0.050789	0.0047489	0.076999	0.25476	SREBP1_01	resint_LV Sphericity, ES	0.698421
51	0.088861	0.0047347	0.13473	0.25478	REACTOME_SIGNALING_BY_TYPE_1_INSULIN_LIKE_GROWTH_FACTOR_1_RECEPTOR_IGF1R	resint_LV Sphericity, ES	0.698439
73	0.072333	0.0046082	0.10968	0.25479	HP_DIPLOPIA	resint_LV Sphericity, ED	0.698439
10	0.19466	0.004598	0.29517	0.2548	REACTOME_SUMOYLATION_OF_IMMUNE_RESPONSE_PROTEINS	resint_LV Sphericity, ED	0.698439
21	0.13419	0.0045918	0.20349	0.25481	GOCC_SNO_S_RNA_CONTAINING_RIBONUCLEOPROTEIN_COMPLEX	resint_LV Sphericity, ED	0.698439
283	0.037965	0.004734	0.057579	0.25484	NR1I2_TARGET_GENES	resint_LV Sphericity, ES	0.69845
38	0.095878	0.0044113	0.14542	0.25485	GOBP_POSITIVE_REGULATION_OF_PROTEIN_ACETYLATION	resint_LV Sphericity, ES	0.69845
15	0.17426	0.0050406	0.26433	0.25487	GOBP_DEOXYRIBONUCLEOSIDE_TRIPHOSPHATE_METABOLIC_PROCESS	resint_LV Sphericity, ES	0.69845
254	0.038062	0.0045001	0.057737	0.25488	IRF1_Q6	resint_LV Sphericity, ED	0.69845
12	0.20851	0.0053949	0.31631	0.25489	REACTOME_RUNX3_REGULATES_NOTCH_SIGNALING	resint_LV Sphericity, ED	0.69845
46	0.099205	0.0050208	0.1505	0.25489	WP_STRUCTURAL_PATHWAY_OF_INTERLEUKIN_1_IL1	resint_LV Sphericity, ES	0.69845
26	0.1284	0.0048884	0.19479	0.25489	GOMF_STEROID_HORMONE_RECEPTOR_ACTIVITY	resint_LV Sphericity, ES	0.69845
17	0.16125	0.0049653	0.24469	0.25494	GOMF_APOLIPOPROTEIN_BINDING	resint_LV Sphericity, ED	0.698553
73	0.073538	0.004685	0.11159	0.25496	KEGG_PHOSPHATIDYLINOSITOL_SIGNALING_SYSTEM	resint_LV Sphericity, ES	0.698553
90	0.067136	0.0047468	0.10188	0.25496	MODULE_172	resint_LV Sphericity, ES	0.698553
3	0.36378	0.0047074	0.55216	0.25501	GOMF_NODAL_BINDING	resint_LV Sphericity, ED	0.698592
53	0.094848	0.0051516	0.14397	0.25501	GOBP_FOREBRAIN_GENERATION_OF_NEURONS	resint_LV Sphericity, ES	0.698592
196	0.048713	0.0050676	0.073948	0.25503	STAT5A_04	resint_LV Sphericity, ES	0.698592
93	0.067694	0.0048649	0.10276	0.25503	GOBP_MACROPHAGE_ACTIVATION	resint_LV Sphericity, ES	0.698592
14	0.17135	0.0047884	0.26012	0.25504	HP_DECREASED_NUMBER_OF_LARGE_PERIPHERAL_MYELINATED_NERVE_FIBERS	resint_LV Sphericity, ED	0.698592
13	0.21785	0.0058667	0.33074	0.25505	chr5q21	resint_LV Sphericity, ED	0.698592
4	0.26394	0.0039436	0.40069	0.25505	HP_CORTICOSPINAL_TRACT_HYPOPLASIA	resint_LV Sphericity, ED	0.698592
25	0.1156	0.0043155	0.17553	0.25509	HP_ABNORMALITY_OF_URINE_CATECHOLAMINE_CONCENTRATION	resint_LV Sphericity, ED	0.698662
179	0.046092	0.0045844	0.06999	0.2551	GSE2585_THYMIC_MACROPHAGE_VS_MTEC_UP	resint_LV Sphericity, ES	0.698662
131	0.054844	0.0046729	0.083295	0.25513	HP_GASTROINTESTINAL_HEMORRHAGE	resint_LV Sphericity, ED	0.698662
6	0.29306	0.0053626	0.44508	0.25513	HP_DECREASED_SERUM_TERMINAL_COMPLEMENT_COMPONENT	resint_LV Sphericity, ES	0.698662
132	0.04984	0.0042626	0.075694	0.25513	MORF_EI24	resint_LV Sphericity, ES	0.698662
1644	0.016108	0.0046506	0.024478	0.25525	GOCC_ORGANELLE_SUBCOMPARTMENT	resint_LV Sphericity, ES	0.698904
474	0.029839	0.0047893	0.045345	0.25526	GOBP_LIPID_LOCALIZATION	resint_LV Sphericity, ED	0.698904
10	0.2311	0.0054588	0.35122	0.25527	GOBP_RESPONSE_TO_FORSKOLIN	resint_LV Sphericity, ED	0.698904
374	0.030373	0.0043427	0.046163	0.25529	MODULE_98	resint_LV Sphericity, ED	0.698904
8	0.1977	0.0041772	0.30049	0.25529	GOBP_ORNITHINE_METABOLIC_PROCESS	resint_LV Sphericity, ES	0.698904
158	0.051092	0.0047772	0.077665	0.25532	GSE18791_CTRL_VS_NEWCASTLE_VIRUS_DC_1H_DN	resint_LV Sphericity, ED	0.698904
4	0.28669	0.0042836	0.43583	0.25534	GOCC_GRANULAR_COMPONENT	resint_LV Sphericity, ES	0.698904
146	0.050451	0.0045361	0.076708	0.25537	GSE10211_UV_INACT_SENDAI_VS_LIVE_SENDAI_VIRUS_TRACHEAL_EPITHELIAL_CELLS_UP	resint_LV Sphericity, ED	0.698904
5	0.28266	0.0047218	0.42977	0.25537	HP_POSTERIOR_UVEITIS	resint_LV Sphericity, ES	0.698904
174	0.047696	0.0046779	0.072521	0.25538	GSE21927_UNTREATED_VS_GMCSF_GCSF_TREATED_BONE_MARROW_DN	resint_LV Sphericity, ES	0.698904
316	0.036687	0.0048296	0.055786	0.25539	GOBP_RESPONSE_TO_MOLECULE_OF_BACTERIAL_ORIGIN	resint_LV Sphericity, ED	0.698904
188	0.045993	0.004687	0.069935	0.25539	GSE9650_EFFECTOR_VS_MEMORY_CD8_TCELL_DN	resint_LV Sphericity, ES	0.698904
19	0.16934	0.0055121	0.25749	0.25539	GOBP_EPOXYGENASE_P450_PATHWAY	resint_LV Sphericity, ES	0.698904
149	0.053992	0.0049037	0.082102	0.2554	MIR6839_3P	resint_LV Sphericity, ED	0.698904
60	0.080621	0.0046581	0.12261	0.25541	LEE_LIVER_CANCER_MYC_TGFA_DN	resint_LV Sphericity, ED	0.698904
7	0.21824	0.0043134	0.33192	0.25543	OHASHI_AURKB_TARGETS	resint_LV Sphericity, ED	0.698904
156	0.052073	0.0048383	0.079197	0.25543	GAVIN_FOXP3_TARGETS_CLUSTER_P3	resint_LV Sphericity, ES	0.698904
182	0.043244	0.0043367	0.065774	0.25544	GSE24634_IL4_VS_CTRL_TREATED_NAIVE_CD4_TCELL_DAY7_UP	resint_LV Sphericity, ED	0.698904
61	0.081723	0.0047609	0.1243	0.25544	MIR562	resint_LV Sphericity, ES	0.698904
15	0.16164	0.0046755	0.24587	0.25546	HP_ABNORMAL_CIRCULATING_NON_PROTEINOGENIC_AMINO_ACID_CONCENTRATION	resint_LV Sphericity, ES	0.698904
5	0.2372	0.0039623	0.36082	0.25547	GOMF_RNA_DEPENDENT_ATPASE_ACTIVITY	resint_LV Sphericity, ED	0.698904
37	0.10082	0.0045773	0.15336	0.25547	GOBP_NEGATIVE_REGULATION_OF_EXTRINSIC_APOPTOTIC_SIGNALING_PATHWAY_VIA_DEATH_DOMAIN_RECEPTORS	resint_LV Sphericity, ES	0.698904
203	0.045576	0.0048242	0.06933	0.25547	GOCC_ACTIN_BASED_CELL_PROJECTION	resint_LV Sphericity, ES	0.698904
24	0.12955	0.0047389	0.19708	0.25548	GOBP_REGULATION_OF_BICELLULAR_TIGHT_JUNCTION_ASSEMBLY	resint_LV Sphericity, ES	0.698904
191	0.048344	0.0049653	0.073546	0.25549	GSE35685_CD34POS_CD10NEG_CD62LPOS_VS_CD34POS_CD10POS_BONE_MARROW_DN	resint_LV Sphericity, ES	0.698904
9	0.2033	0.0045557	0.30929	0.2555	GOBP_NEGATIVE_REGULATION_OF_AMYLOID_FIBRIL_FORMATION	resint_LV Sphericity, ES	0.698904
8	0.23674	0.005002	0.36021	0.25552	GOMF_O_ACETYLTRANSFERASE_ACTIVITY	resint_LV Sphericity, ED	0.69891
28	0.11845	0.0046794	0.18023	0.25553	HP_INCREASED_NUCHAL_TRANSLUCENCY	resint_LV Sphericity, ED	0.69891
36	0.10766	0.0048216	0.16383	0.25554	HOFFMANN_SMALL_PRE_BII_TO_IMMATURE_B_LYMPHOCYTE_DN	resint_LV Sphericity, ED	0.69891
181	0.047055	0.0047061	0.071609	0.25556	GSE45739_UNSTIM_VS_ACD3_ACD28_STIM_WT_CD4_TCELL_UP	resint_LV Sphericity, ES	0.69891
36	0.10258	0.0045941	0.15612	0.25556	GOBP_POSITIVE_REGULATION_OF_B_CELL_MEDIATED_IMMUNITY	resint_LV Sphericity, ES	0.69891
191	0.044633	0.0045842	0.067928	0.25558	GSE16385_UNTREATED_VS_12H_ROSIGLITAZONE_IFNG_TNF_TREATED_MACROPHAGE_UP	resint_LV Sphericity, ED	0.69891
194	0.04594	0.0047549	0.069922	0.25559	GSE11961_MEMORY_BCELL_DAY7_VS_PLASMA_CELL_DAY7_UP	resint_LV Sphericity, ES	0.69891
34	0.11873	0.005168	0.18072	0.25559	GOMF_STEROL_TRANSPORTER_ACTIVITY	resint_LV Sphericity, ES	0.69891
170	0.046276	0.0044867	0.070438	0.2556	GSE6259_33D1_POS_DC_VS_CD4_TCELL_DN	resint_LV Sphericity, ED	0.69891
30	0.11457	0.0046845	0.17445	0.25568	HP_ABNORMAL_ILEUM_MORPHOLOGY	resint_LV Sphericity, ES	0.699099
180	0.047291	0.0047167	0.072018	0.25571	GSE29949_MICROGLIA_BRAIN_VS_CD8_NEG_DC_SPLEEN_UP	resint_LV Sphericity, ED	0.699149
5	0.33917	0.0056658	0.51654	0.25572	GOBP_METANEPHRIC_GLOMERULAR_MESANGIUM_DEVELOPMENT	resint_LV Sphericity, ES	0.699149
59	0.085156	0.0048791	0.1297	0.25574	MODULE_164	resint_LV Sphericity, ES	0.699175
23	0.12812	0.0045879	0.19516	0.25576	GNF2_TM4SF2	resint_LV Sphericity, ES	0.6992
56	0.084089	0.0046943	0.12811	0.25579	PID_SHP2_PATHWAY	resint_LV Sphericity, ED	0.699252
9	0.2205	0.0049413	0.33596	0.25581	GOMF_L_ASPARTATE_TRANSMEMBRANE_TRANSPORTER_ACTIVITY	resint_LV Sphericity, ED	0.699277
53	0.097263	0.0052827	0.14822	0.25585	WP_CARDIAC_PROGENITOR_DIFFERENTIATION	resint_LV Sphericity, ES	0.699347
40	0.099274	0.0046859	0.1513	0.25587	REACTOME_ACTIVATION_OF_GENE_EXPRESSION_BY_SREBF_SREBP	resint_LV Sphericity, ES	0.699347
173	0.048119	0.0047059	0.073349	0.25591	GSE5099_DAY3_VS_DAY7_MCSF_TREATED_MACROPHAGE_UP	resint_LV Sphericity, ES	0.699347
19	0.13479	0.0043875	0.20548	0.25592	REACTOME_CONSTITUTIVE_SIGNALING_BY_LIGAND_RESPONSIVE_EGFR_CANCER_VARIANTS	resint_LV Sphericity, ED	0.699347
38	0.10079	0.0046372	0.15364	0.25592	WP_PDGF_PATHWAY	resint_LV Sphericity, ES	0.699347
67	0.077388	0.004724	0.11798	0.25594	MIR6772_3P	resint_LV Sphericity, ED	0.699347
196	0.043415	0.0045164	0.066189	0.25594	GSE3337_4H_VS_16H_IFNG_IN_CD8POS_DC_UP	resint_LV Sphericity, ES	0.699347
65	0.07053	0.0042409	0.10754	0.25596	ZHONG_RESPONSE_TO_AZACITIDINE_AND_TSA_DN	resint_LV Sphericity, ED	0.699347
513	0.02829	0.0047184	0.043136	0.25597	MEISSNER_NPC_HCP_WITH_H3_UNMETHYLATED	resint_LV Sphericity, ED	0.699347
5	0.26666	0.0044545	0.40661	0.25597	GOBP_APOPTOTIC_PROCESS_INVOLVED_IN_BLOOD_VESSEL_MORPHOGENESIS	resint_LV Sphericity, ED	0.699347
18	0.13677	0.0043334	0.20855	0.25597	GOBP_REGULATION_OF_SUPEROXIDE_ANION_GENERATION	resint_LV Sphericity, ES	0.699347
179	0.043624	0.004339	0.066523	0.25599	REACTOME_UB_SPECIFIC_PROCESSING_PROTEASES	resint_LV Sphericity, ED	0.699347
8	0.26024	0.0054985	0.39685	0.25599	GOMF_MINOR_GROOVE_OF_ADENINE_THYMINE_RICH_DNA_BINDING	resint_LV Sphericity, ES	0.699347
5	0.28717	0.0047971	0.43794	0.256	HP_ACHROMATOPSIA	resint_LV Sphericity, ED	0.699347
5	0.29285	0.0048921	0.44661	0.25601	HP_SUPRANUCLEAR_OPHTHALMOPLEGIA	resint_LV Sphericity, ED	0.699347
97	0.064504	0.0047338	0.098372	0.25601	HP_COLOR_VISION_DEFECT	resint_LV Sphericity, ES	0.699347
13	0.18468	0.0049734	0.28166	0.25602	HP_LICHENIFICATION	resint_LV Sphericity, ES	0.699347
156	0.04679	0.0043474	0.071369	0.25604	GSE7509_UNSTIM_VS_FCGRIIB_STIM_MONOCYTE_UP	resint_LV Sphericity, ED	0.699372
5	0.32367	0.0054069	0.49378	0.25608	GOBP_MINERALOCORTICOID_SECRETION	resint_LV Sphericity, ES	0.699447
188	0.04495	0.0045807	0.068578	0.25609	GOBP_NEGATIVE_REGULATION_OF_DEFENSE_RESPONSE	resint_LV Sphericity, ED	0.699447
58	0.081793	0.0046467	0.12479	0.2561	ZNF746_TARGET_GENES	resint_LV Sphericity, ED	0.699447
12	0.18798	0.0048637	0.28683	0.25612	GOBP_SYNAPTIC_VESICLE_CLUSTERING	resint_LV Sphericity, ED	0.699472
307	0.036547	0.0047433	0.055779	0.25617	FARMER_BREAST_CANCER_APOCRINE_VS_LUMINAL	resint_LV Sphericity, ED	0.699519
43	0.093912	0.0045957	0.14333	0.25617	LEIN_ASTROCYTE_MARKERS	resint_LV Sphericity, ES	0.699519
175	0.047525	0.0046744	0.072533	0.25617	HP_FUNCTIONAL_ABNORMALITY_OF_MALE_INTERNAL_GENITALIA	resint_LV Sphericity, ES	0.699519
13	0.19993	0.0053841	0.30517	0.25619	GOMF_MAP_KINASE_ACTIVITY	resint_LV Sphericity, ES	0.699544
203	0.043896	0.0046463	0.067009	0.25621	AHR_Q5	resint_LV Sphericity, ES	0.699569
121	0.056005	0.0045874	0.085505	0.25624	MIR216B_3P	resint_LV Sphericity, ED	0.699585
5	0.33875	0.0056587	0.51717	0.25624	GOBP_REGULATION_OF_CELLULAR_RESPONSE_TO_MACROPHAGE_COLONY_STIMULATING_FACTOR_STIMULUS	resint_LV Sphericity, ES	0.699585
264	0.037263	0.0044903	0.056894	0.25625	GOBP_PROTEIN_CONTAINING_COMPLEX_LOCALIZATION	resint_LV Sphericity, ED	0.699585
24	0.13084	0.0047861	0.19978	0.25626	TRAVAGLINI_LUNG_CD8_MEMORY_EFFECTOR_T_CELL	resint_LV Sphericity, ED	0.699585
398	0.029435	0.0043386	0.044947	0.25627	PUJANA_BRCA2_PCC_NETWORK	resint_LV Sphericity, ED	0.699585
57	0.090828	0.0051154	0.13871	0.2563	KEGG_NOD_LIKE_RECEPTOR_SIGNALING_PATHWAY	resint_LV Sphericity, ES	0.699637
175	0.048992	0.0048187	0.074842	0.25637	MIF1_01	resint_LV Sphericity, ES	0.69965
191	0.047647	0.0048938	0.072794	0.25638	GSE44649_WT_VS_MIR155_KO_NAIVE_CD8_TCELL_DN	resint_LV Sphericity, ED	0.69965
28	0.11832	0.0046743	0.18077	0.25639	HP_CHORIORETINAL_DEGENERATION	resint_LV Sphericity, ED	0.69965
14	0.17229	0.0048147	0.26323	0.25639	HP_ABNORMAL_CIRCULATING_MONOCARBOXYLIC_ACID_COCENTRATION	resint_LV Sphericity, ES	0.69965
5	0.31042	0.0051854	0.47427	0.2564	HP_ACEPHALIC_SPERMATOZOA	resint_LV Sphericity, ES	0.69965
38	0.10624	0.0048878	0.16232	0.25641	GOBP_REGULATION_OF_ACTIN_CYTOSKELETON_REORGANIZATION	resint_LV Sphericity, ES	0.69965
20	0.13272	0.0044323	0.20281	0.25643	GOBP_REGULATION_OF_PROGRAMMED_NECROTIC_CELL_DEATH	resint_LV Sphericity, ES	0.69965
77	0.078703	0.0051489	0.12028	0.25645	MIR15B_3P	resint_LV Sphericity, ED	0.69965
11	0.16032	0.0039717	0.24501	0.25645	REACTOME_TRAF6_MEDIATED_IRF7_ACTIVATION_IN_TLR7_8_OR_9_SIGNALING	resint_LV Sphericity, ED	0.69965
105	0.06353	0.0048497	0.097092	0.25645	GOBP_INTERLEUKIN_1_PRODUCTION	resint_LV Sphericity, ES	0.69965
11	0.20256	0.005018	0.30957	0.25646	BAUS_TFF2_TARGETS_DN	resint_LV Sphericity, ED	0.69965
58	0.084632	0.004808	0.12935	0.25647	MIR7845_5P	resint_LV Sphericity, ED	0.69965
254	0.041037	0.0048519	0.062721	0.25647	KEGG_MAPK_SIGNALING_PATHWAY	resint_LV Sphericity, ED	0.69965
256	0.038995	0.0046282	0.059599	0.25647	AP1_Q2_01	resint_LV Sphericity, ES	0.69965
7	0.26961	0.0053287	0.41209	0.25648	GOBP_POSITIVE_REGULATION_OF_RIG_I_SIGNALING_PATHWAY	resint_LV Sphericity, ED	0.69965
206	0.044713	0.0047673	0.068345	0.25649	MIR544B	resint_LV Sphericity, ES	0.69965
21	0.12044	0.0041215	0.1841	0.25649	GOBP_POSITIVE_REGULATION_OF_STEM_CELL_PROLIFERATION	resint_LV Sphericity, ES	0.69965
31	0.12143	0.005047	0.18561	0.2565	GOBP_RESPONSE_TO_X_RAY	resint_LV Sphericity, ED	0.69965
304	0.035677	0.0046081	0.054552	0.25656	GOBP_DNA_CONFORMATION_CHANGE	resint_LV Sphericity, ES	0.699747
171	0.049458	0.0048092	0.075626	0.25657	GSE9988_ANTI_TREM1_AND_LPS_VS_CTRL_TREATED_MONOCYTES_UP	resint_LV Sphericity, ED	0.699747
134	0.050632	0.0043628	0.077422	0.25657	GOBP_MRNA_TRANSPORT	resint_LV Sphericity, ED	0.699747
52	0.085528	0.0046014	0.13079	0.25658	DESCARTES_FETAL_LUNG_LYMPHATIC_ENDOTHELIAL_CELLS	resint_LV Sphericity, ED	0.699747
98	0.059841	0.004414	0.09151	0.25659	REACTOME_COPI_MEDIATED_ANTEROGRADE_TRANSPORT	resint_LV Sphericity, ES	0.699747
67	0.079422	0.0048482	0.12148	0.25662	MIR6514_3P	resint_LV Sphericity, ES	0.69977
69	0.071529	0.0044308	0.10941	0.25662	HP_THIN_SKIN	resint_LV Sphericity, ES	0.69977
10	0.16262	0.0038412	0.24875	0.25664	GOMF_G_RICH_STRAND_TELOMERIC_DNA_BINDING	resint_LV Sphericity, ES	0.69979
11	0.21298	0.0052762	0.32581	0.25666	HP_RENAL_STEATOSIS	resint_LV Sphericity, ES	0.69979
22	0.14434	0.0050553	0.22081	0.25666	GOMF_STEROL_TRANSFER_ACTIVITY	resint_LV Sphericity, ES	0.69979
158	0.046336	0.0043325	0.070895	0.25669	GSE3920_IFNA_VS_IFNG_TREATED_ENDOTHELIAL_CELL_UP	resint_LV Sphericity, ES	0.699843
191	0.043495	0.0044673	0.066553	0.25671	GSE17721_0.5H_VS_24H_PAM3CSK4_BMDC_UP	resint_LV Sphericity, ED	0.699865
22	0.14952	0.0052367	0.2288	0.25672	MIR10A_3P	resint_LV Sphericity, ES	0.699865
39	0.090683	0.0042267	0.13878	0.25675	HP_LANGUAGE_IMPAIRMENT	resint_LV Sphericity, ED	0.699871
43	0.091667	0.0044858	0.1403	0.25677	AMIT_EGF_RESPONSE_480_MCF10A	resint_LV Sphericity, ED	0.699871
6	0.2151	0.0039361	0.32922	0.25677	HP_MASTOCYTOSIS	resint_LV Sphericity, ED	0.699871
82	0.068112	0.0045978	0.10426	0.25678	HP_BRAIN_IMAGING_ABNORMALITY	resint_LV Sphericity, ED	0.699871
187	0.045754	0.0046504	0.070033	0.25678	GSE2770_UNTREATED_VS_TGFB_AND_IL12_TREATED_ACT_CD4_TCELL_48H_UP	resint_LV Sphericity, ES	0.699871
33	0.1115	0.0047813	0.17067	0.25679	HP_CENTRAL_APNEA	resint_LV Sphericity, ES	0.699871
37	0.10703	0.0048592	0.16384	0.2568	GOBP_NEGATIVE_REGULATION_OF_PRODUCTION_OF_MOLECULAR_MEDIATOR_OF_IMMUNE_RESPONSE	resint_LV Sphericity, ES	0.699871
100	0.06233	0.0046441	0.095418	0.25681	GOBP_PROTEIN_LOCALIZATION_TO_CELL_JUNCTION	resint_LV Sphericity, ED	0.699871
71	0.070103	0.0044047	0.10732	0.25682	MIR3189_3P	resint_LV Sphericity, ES	0.699871
6	0.24427	0.0044698	0.37401	0.25684	GOBP_GLUCOSYLCERAMIDE_METABOLIC_PROCESS	resint_LV Sphericity, ED	0.699896
29	0.11467	0.0046101	0.17558	0.25686	GOBP_POSITIVE_REGULATION_OF_MULTICELLULAR_ORGANISM_GROWTH	resint_LV Sphericity, ED	0.699921
93	0.065296	0.0046926	0.10001	0.25691	HP_PULMONIC_STENOSIS	resint_LV Sphericity, ED	0.699996
7	0.24496	0.0048415	0.3752	0.25692	HP_MODERATE_ALBUMINURIA	resint_LV Sphericity, ED	0.699996
6	0.26327	0.0048176	0.40326	0.25692	GOMF_THIAMINE_PYROPHOSPHATE_BINDING	resint_LV Sphericity, ED	0.699996
11	0.16447	0.0040744	0.25194	0.25694	HP_HAND_OLIGODACTYLY	resint_LV Sphericity, ED	0.700021
26	0.11938	0.0045447	0.18288	0.25696	GNF2_PAK2	resint_LV Sphericity, ED	0.700046
181	0.047439	0.0047444	0.072684	0.25699	GSE3720_VD1_VS_VD2_GAMMADELTA_TCELL_WITH_LPS_STIM_UP	resint_LV Sphericity, ES	0.700068
188	0.046278	0.0047161	0.070905	0.25699	GAUCHER_PBMC_YF_VAX_STAMARIL_UNKNOWN_AGE_10DY_UP	resint_LV Sphericity, ES	0.700068
11	0.20296	0.0050279	0.31102	0.25702	HP_INCREASED_ENDOMYSIAL_CONNECTIVE_TISSUE	resint_LV Sphericity, ED	0.700077
328	0.033099	0.0044377	0.050721	0.25702	HP_ABNORMALITY_OF_ACID_BASE_HOMEOSTASIS	resint_LV Sphericity, ES	0.700077
12	0.1702	0.0044037	0.26083	0.25703	GOBP_NEGATIVE_REGULATION_OF_RECEPTOR_INTERNALIZATION	resint_LV Sphericity, ES	0.700077
42	0.095505	0.0046191	0.14637	0.25704	HP_ABNORMALITY_OF_THE_THORACIC_CAVITY	resint_LV Sphericity, ED	0.700077
52	0.085995	0.0046265	0.13181	0.25707	GOBP_LYMPHOCYTE_COSTIMULATION	resint_LV Sphericity, ED	0.700077
125	0.056965	0.004742	0.087312	0.25707	MODULE_436	resint_LV Sphericity, ED	0.700077
197	0.045627	0.0047585	0.069938	0.25708	MIR520G_3P_MIR520H	resint_LV Sphericity, ED	0.700077
8	0.22157	0.0046813	0.33962	0.25708	GOBP_CALMODULIN_DEPENDENT_KINASE_SIGNALING_PATHWAY	resint_LV Sphericity, ED	0.700077
7	0.2287	0.00452	0.35058	0.2571	HP_THORACOLUMBAR_KYPHOSCOLIOSIS	resint_LV Sphericity, ES	0.700102
43	0.092206	0.0045122	0.14136	0.25712	GOBP_NEGATIVE_REGULATION_OF_TYPE_I_INTERFERON_PRODUCTION	resint_LV Sphericity, ES	0.700127
46	0.082225	0.0041614	0.12608	0.25715	WP_TRANSLATION_FACTORS	resint_LV Sphericity, ES	0.700179
23	0.13563	0.0048568	0.20798	0.25717	VALK_AML_CLUSTER_16	resint_LV Sphericity, ES	0.700204
8	0.21933	0.004634	0.33638	0.2572	HP_BRANCHIAL_FISTULA	resint_LV Sphericity, ED	0.700256
187	0.043072	0.0043778	0.06607	0.25723	GSE360_LOW_DOSE_B_MALAYI_VS_M_TUBERCULOSIS_MAC_DN	resint_LV Sphericity, ED	0.700269
277	0.03528	0.0043531	0.054116	0.25723	GOBP_MACROMOLECULE_METHYLATION	resint_LV Sphericity, ED	0.700269
159	0.048916	0.0045881	0.075039	0.25725	IWANAGA_CARCINOGENESIS_BY_KRAS_UP	resint_LV Sphericity, ED	0.700269
177	0.045658	0.0045161	0.070044	0.25725	GSE45365_CD8A_DC_VS_CD11B_DC_IFNAR_KO_DN	resint_LV Sphericity, ED	0.700269
36	0.10068	0.0045088	0.15446	0.25727	WP_G13_SIGNALING_PATHWAY	resint_LV Sphericity, ED	0.700269
80	0.065381	0.0043595	0.10031	0.25727	REACTOME_TP53_REGULATES_METABOLIC_GENES	resint_LV Sphericity, ES	0.700269
18	0.12976	0.0041111	0.1991	0.2573	HP_PARAGANGLIOMA	resint_LV Sphericity, ED	0.7003
7	0.23967	0.004737	0.36781	0.25733	GOMF_GLYCOGEN_BINDING	resint_LV Sphericity, ED	0.7003
56	0.080832	0.0045125	0.12406	0.25734	ZNF697_TARGET_GENES	resint_LV Sphericity, ED	0.7003
172	0.044585	0.0043479	0.068426	0.25734	HP_LETHARGY	resint_LV Sphericity, ED	0.7003
25	0.11198	0.0041803	0.17186	0.25735	GOMF_POLY_PURINE_TRACT_BINDING	resint_LV Sphericity, ED	0.7003
65	0.070508	0.0042396	0.10823	0.25738	GCM_BECN1	resint_LV Sphericity, ES	0.7003
11	0.21326	0.0052832	0.32736	0.25738	GOBP_ENDOTHELIAL_CELL_ACTIVATION	resint_LV Sphericity, ES	0.7003
5	0.25934	0.0043323	0.39811	0.25738	GOMF_PROTEIN_ARGININE_OMEGA_N_MONOMETHYLTRANSFERASE_ACTIVITY	resint_LV Sphericity, ES	0.7003
230	0.040534	0.0045635	0.062225	0.25739	NFKAPPAB65_01	resint_LV Sphericity, ED	0.7003
25	0.11636	0.0043439	0.17862	0.25739	HP_ABNORMAL_TRABECULAR_BONE_MORPHOLOGY	resint_LV Sphericity, ES	0.7003
51	0.079278	0.0042241	0.12173	0.25745	CTR9_TARGET_GENES	resint_LV Sphericity, ES	0.700433
35	0.108	0.0047691	0.16586	0.25748	GOBP_POSITIVE_REGULATION_OF_PROTEIN_CONTAINING_COMPLEX_DISASSEMBLY	resint_LV Sphericity, ES	0.700437
231	0.040107	0.004525	0.061597	0.25749	HP_HIGH_FOREHEAD	resint_LV Sphericity, ED	0.700437
27	0.12858	0.0049881	0.19749	0.25751	HP_CHROMOSOME_BREAKAGE	resint_LV Sphericity, ES	0.700437
187	0.04412	0.0044843	0.067772	0.25752	GSE31082_DN_VS_CD4_SP_THYMOCYTE_DN	resint_LV Sphericity, ED	0.700437
75	0.070685	0.0045642	0.10858	0.25752	HP_COXA_VALGA	resint_LV Sphericity, ES	0.700437
53	0.092194	0.0050074	0.14161	0.25752	GOBP_REGULATION_OF_MACROPHAGE_ACTIVATION	resint_LV Sphericity, ES	0.700437
403	0.031206	0.0046278	0.04794	0.25754	BLANCO_MELO_COVID19_SARS_COV_2_INFECTION_A594_ACE2_EXPRESSING_CELLS_RUXOLITINIB_UP	resint_LV Sphericity, ED	0.700437
12	0.17727	0.0045867	0.27232	0.25754	GOBP_ACETYL_COA_BIOSYNTHETIC_PROCESS_FROM_PYRUVATE	resint_LV Sphericity, ED	0.700437
743	0.028968	0.005776	0.044501	0.25755	GOMF_G_PROTEIN_COUPLED_RECEPTOR_ACTIVITY	resint_LV Sphericity, ES	0.700437
250	0.038798	0.0045514	0.059608	0.25756	STK33_DN	resint_LV Sphericity, ED	0.700437
44	0.092294	0.0045686	0.14181	0.25759	MIR27B_5P	resint_LV Sphericity, ES	0.700489
7	0.22315	0.0044104	0.34291	0.25761	HP_PRECOCIOUS_PUBERTY_IN_FEMALES	resint_LV Sphericity, ES	0.700512
7	0.24066	0.0047565	0.36984	0.25762	GOCC_BRCA1_A_COMPLEX	resint_LV Sphericity, ES	0.700512
70	0.078816	0.0049173	0.12114	0.25765	MIR664A_5P	resint_LV Sphericity, ES	0.700557
131	0.050428	0.0042966	0.077513	0.25767	HP_PREMATURE_BIRTH	resint_LV Sphericity, ED	0.700557
20	0.13283	0.0044358	0.20417	0.25767	GOCC_RETROMER_COMPLEX	resint_LV Sphericity, ES	0.700557
85	0.064914	0.004461	0.099786	0.25768	HP_STAGE_5_CHRONIC_KIDNEY_DISEASE	resint_LV Sphericity, ED	0.700557
31	0.10613	0.0044113	0.16318	0.25772	GOBP_NEGATIVE_REGULATION_OF_MACROAUTOPHAGY	resint_LV Sphericity, ES	0.700631
236	0.039952	0.0045554	0.061429	0.25773	MITSIADES_RESPONSE_TO_APLIDIN_DN	resint_LV Sphericity, ED	0.700631
7	0.23382	0.0046213	0.35953	0.25774	GOMF_SOLUTE_BICARBONATE_SYMPORTER_ACTIVITY	resint_LV Sphericity, ED	0.700631
30	0.13418	0.0054865	0.20635	0.25777	HP_ABNORMALITY_OF_VITAMIN_B_METABOLISM	resint_LV Sphericity, ES	0.700683
4	0.24922	0.0037237	0.38333	0.25781	GOCC_CIS_GOLGI_NETWORK_MEMBRANE	resint_LV Sphericity, ED	0.70076
145	0.048183	0.0043174	0.074117	0.25782	HOFFMANN_LARGE_TO_SMALL_PRE_BII_LYMPHOCYTE_UP	resint_LV Sphericity, ES	0.70076
97	0.070131	0.0051467	0.10789	0.25784	GHANDHI_DIRECT_IRRADIATION_UP	resint_LV Sphericity, ES	0.70078
130	0.05041	0.0042788	0.077559	0.25786	GAGCCAG_MIR149	resint_LV Sphericity, ES	0.70078
16	0.15941	0.004762	0.24526	0.25786	GOBP_NEGATIVE_REGULATION_OF_GLUCONEOGENESIS	resint_LV Sphericity, ES	0.70078
32	0.10829	0.0045728	0.16663	0.2579	PID_NETRIN_PATHWAY	resint_LV Sphericity, ED	0.70085
4	0.30745	0.0045938	0.47315	0.25791	GOBP_POSITIVE_REGULATION_OF_MESENCHYMAL_STEM_CELL_PROLIFERATION	resint_LV Sphericity, ES	0.70085
180	0.043718	0.0043603	0.067279	0.25792	GSE28726_ACT_CD4_TCELL_VS_ACT_VA24NEG_NKTCELL_UP	resint_LV Sphericity, ED	0.70085
102	0.061109	0.0045981	0.09405	0.25793	HOXA7_TARGET_GENES	resint_LV Sphericity, ED	0.70085
67	0.082591	0.0050417	0.12712	0.25794	GOBP_REGULATION_OF_HUMORAL_IMMUNE_RESPONSE	resint_LV Sphericity, ED	0.70085
179	0.045807	0.0045561	0.070513	0.25797	GSE22025_PROGESTERONE_VS_TGFB1_AND_PROGESTERONE_TREATED_CD4_TCELL_UP	resint_LV Sphericity, ES	0.700902
20	0.14127	0.0047177	0.21749	0.258	BIOCARTA_IL6_PATHWAY	resint_LV Sphericity, ED	0.700951
46	0.091638	0.0046378	0.14109	0.25801	FAELT_B_CLL_WITH_VH_REARRANGEMENTS_UP	resint_LV Sphericity, ES	0.700951
21	0.14549	0.0049785	0.22403	0.25804	GOBP_NEGATIVE_REGULATION_OF_BLOOD_CIRCULATION	resint_LV Sphericity, ES	0.700995
185	0.042511	0.0042978	0.06547	0.25807	GSE2405_0H_VS_24H_A_PHAGOCYTOPHILUM_STIM_NEUTROPHIL_UP	resint_LV Sphericity, ED	0.700995
48	0.086299	0.0044613	0.13291	0.25808	HP_MENINGOCELE	resint_LV Sphericity, ES	0.700995
10	0.24111	0.0056952	0.37135	0.25808	GOBP_COLLAGEN_ACTIVATED_TYROSINE_KINASE_RECEPTOR_SIGNALING_PATHWAY	resint_LV Sphericity, ES	0.700995
37	0.10045	0.0045604	0.15473	0.25811	HP_ABNORMAL_ANTERIOR_CHAMBER_MORPHOLOGY	resint_LV Sphericity, ED	0.700995
24	0.12526	0.0045817	0.19294	0.25811	HP_ABSENT_FOREARM_BONE	resint_LV Sphericity, ES	0.700995
65	0.080627	0.004848	0.1242	0.25812	REACTOME_COLLAGEN_BIOSYNTHESIS_AND_MODIFYING_ENZYMES	resint_LV Sphericity, ED	0.700995
188	0.044001	0.004484	0.067787	0.25814	GSE21670_IL6_VS_TGFB_AND_IL6_TREATED_CD4_TCELL_DN	resint_LV Sphericity, ED	0.700995
66	0.07795	0.0047228	0.1201	0.25816	WP_HUMAN_THYROID_STIMULATING_HORMONE_TSH_SIGNALING_PATHWAY	resint_LV Sphericity, ED	0.700995
9	0.21761	0.0048764	0.33528	0.25816	GOBP_NEGATIVE_REGULATION_OF_CELL_CELL_ADHESION_MEDIATED_BY_CADHERIN	resint_LV Sphericity, ED	0.700995
107	0.062166	0.0047902	0.095784	0.25817	MIR935	resint_LV Sphericity, ED	0.700995
64	0.082334	0.0049125	0.12686	0.25817	GOBP_MULTI_ORGANISM_LOCALIZATION	resint_LV Sphericity, ED	0.700995
30	0.1191	0.0048699	0.18351	0.25817	REACTOME_AMINO_ACID_TRANSPORT_ACROSS_THE_PLASMA_MEMBRANE	resint_LV Sphericity, ES	0.700995
190	0.049694	0.0050908	0.076572	0.25818	GSE26495_NAIVE_VS_PD1LOW_CD8_TCELL_DN	resint_LV Sphericity, ES	0.700995
11	0.17268	0.0042778	0.26609	0.25819	GOBP_POSITIVE_REGULATION_OF_INTEGRIN_ACTIVATION	resint_LV Sphericity, ED	0.700995
229	0.041925	0.00471	0.064608	0.2582	E2A_Q2	resint_LV Sphericity, ES	0.700995
32	0.12626	0.0053317	0.19462	0.25825	GOBP_REGULATION_OF_ENDOCRINE_PROCESS	resint_LV Sphericity, ES	0.701099
20	0.1403	0.0046855	0.21628	0.25826	GOBP_REGULATION_OF_CELL_MATURATION	resint_LV Sphericity, ED	0.701099
10	0.2216	0.0052345	0.34163	0.25828	RAMPON_ENRICHED_LEARNING_ENVIRONMENT_EARLY_DN	resint_LV Sphericity, ES	0.701123
12	0.21019	0.0054384	0.32407	0.25831	GOBP_SALIVA_SECRETION	resint_LV Sphericity, ES	0.701143
191	0.044079	0.0045273	0.067968	0.25833	GSE8685_IL2_STARVED_VS_IL2_ACT_IL2_STARVED_CD4_TCELL_UP	resint_LV Sphericity, ES	0.701143
188	0.04669	0.004758	0.072	0.25834	GSE36476_CTRL_VS_TSST_ACT_72H_MEMORY_CD4_TCELL_YOUNG_UP	resint_LV Sphericity, ED	0.701143
180	0.048821	0.0048693	0.075288	0.25835	GSE28449_WT_VS_LRF_KO_GERMINAL_CENTER_BCELL_UP	resint_LV Sphericity, ES	0.701143
16	0.14879	0.0044448	0.22946	0.25836	LIU_IL13_MEMORY_MODEL_UP	resint_LV Sphericity, ED	0.701143
5	0.24435	0.0040819	0.37688	0.25838	HP_AUTOSOMAL_DOMINANT_GERMLINE_DE_NOVO_MUTATION	resint_LV Sphericity, ES	0.701143
13	0.18485	0.0049779	0.28512	0.2584	GOMF_C2H2_ZINC_FINGER_DOMAIN_BINDING	resint_LV Sphericity, ED	0.701143
23	0.1312	0.0046983	0.20238	0.2584	GOBP_STEM_CELL_DIVISION	resint_LV Sphericity, ES	0.701143
14	0.18279	0.0051082	0.28197	0.25841	GOBP_RESPONSE_TO_WATER	resint_LV Sphericity, ES	0.701143
222	0.04135	0.0045747	0.063788	0.25842	HP_ABNORMALITY_OF_THE_OVARY	resint_LV Sphericity, ES	0.701143
37	0.10853	0.0049272	0.16742	0.25843	WENG_POR_TARGETS_LIVER_UP	resint_LV Sphericity, ES	0.701143
327	0.034239	0.0045837	0.052823	0.25844	GOBP_REGULATION_OF_INTRACELLULAR_TRANSPORT	resint_LV Sphericity, ES	0.701143
5	0.26525	0.004431	0.40933	0.25849	RANKIN_ANGIOGENIC_TARGETS_OF_VHL_HIF2A_UP	resint_LV Sphericity, ED	0.701143
167	0.048458	0.004657	0.074779	0.25849	MIR10394_5P	resint_LV Sphericity, ES	0.701143
4	0.27354	0.0040871	0.42214	0.2585	HP_ENLARGED_INTERPHALANGEAL_JOINTS	resint_LV Sphericity, ED	0.701143
19	0.14476	0.0047121	0.2234	0.2585	GOBP_POSITIVE_REGULATION_OF_ACTIN_CYTOSKELETON_REORGANIZATION	resint_LV Sphericity, ES	0.701143
186	0.042198	0.0042775	0.065124	0.25851	GSE13484_12H_VS_3H_YF17D_VACCINE_STIM_PBMC_UP	resint_LV Sphericity, ED	0.701143
186	0.043806	0.0044405	0.067606	0.25851	GSE32986_GMCSF_AND_CURDLAN_LOWDOSE_VS_GMCSF_AND_CURDLAN_HIGHDOSE_STIM_DC_UP	resint_LV Sphericity, ES	0.701143
5	0.32574	0.0054414	0.50272	0.25851	TESAR_ALK_TARGETS_HUMAN_ES_5D_UP	resint_LV Sphericity, ES	0.701143
61	0.077187	0.0044966	0.11913	0.25853	REACTOME_PKMTS_METHYLATE_HISTONE_LYSINES	resint_LV Sphericity, ES	0.701143
36	0.1007	0.0045098	0.15544	0.25855	HP_ABNORMALITY_OF_SKULL_OSSIFICATION	resint_LV Sphericity, ED	0.701143
185	0.046358	0.0046868	0.071558	0.25855	GSE22886_NAIVE_CD8_TCELL_VS_MEMORY_TCELL_DN	resint_LV Sphericity, ES	0.701143
184	0.042075	0.0042424	0.06495	0.25856	GSE43863_TH1_VS_TFH_MEMORY_CD4_TCELL_UP	resint_LV Sphericity, ED	0.701143
46	0.08338	0.0042199	0.12871	0.25856	GOBP_REGULATION_OF_MEIOTIC_CELL_CYCLE	resint_LV Sphericity, ED	0.701143
188	0.042377	0.0043185	0.065418	0.25857	GSE22432_PDC_VS_TGFB1_TREATEDCOMMON_DC_PROGENITOR_UP	resint_LV Sphericity, ES	0.701143
11	0.21796	0.0053995	0.33647	0.25857	GOBP_AV_NODE_CELL_TO_BUNDLE_OF_HIS_CELL_COMMUNICATION	resint_LV Sphericity, ES	0.701143
155	0.049993	0.0046302	0.077184	0.25859	GSE35543_IN_VIVO_NTREG_VS_IN_VITRO_ITREG_DN	resint_LV Sphericity, ED	0.701163
16	0.1266	0.0037819	0.19548	0.25861	REACTOME_DISEASES_ASSOCIATED_WITH_N_GLYCOSYLATION_OF_PROTEINS	resint_LV Sphericity, ED	0.701163
40	0.095805	0.0045222	0.14792	0.25861	GOBP_POSITIVE_REGULATION_OF_SUBSTRATE_ADHESION_DEPENDENT_CELL_SPREADING	resint_LV Sphericity, ES	0.701163
6	0.28286	0.0051759	0.43681	0.25864	GOBP_THYMOCYTE_MIGRATION	resint_LV Sphericity, ED	0.701185
104	0.064283	0.0048839	0.099268	0.25864	FXR_Q3	resint_LV Sphericity, ES	0.701185
60	0.078885	0.0045578	0.12184	0.25867	REACTOME_SYNTHESIS_OF_SUBSTRATES_IN_N_GLYCAN_BIOSYTHESIS	resint_LV Sphericity, ES	0.701203
188	0.046606	0.0047495	0.071988	0.25869	GSE45739_UNSTIM_VS_ACD3_ACD28_STIM_WT_CD4_TCELL_DN	resint_LV Sphericity, ED	0.701203
13	0.17014	0.0045819	0.26281	0.25869	GOMF_GLUCOSIDASE_ACTIVITY	resint_LV Sphericity, ED	0.701203
467	0.028835	0.0045946	0.044539	0.25869	ZNF329_TARGET_GENES	resint_LV Sphericity, ES	0.701203
6	0.24784	0.0045351	0.38288	0.25872	ZIRN_TRETINOIN_RESPONSE_DN	resint_LV Sphericity, ED	0.701255
43	0.095109	0.0046542	0.14695	0.25874	GOCC_CLATHRIN_COAT	resint_LV Sphericity, ES	0.701275
73	0.065835	0.0041942	0.10173	0.25876	GOBP_REGULATION_OF_MEGAKARYOCYTE_DIFFERENTIATION	resint_LV Sphericity, ED	0.701275
12	0.22106	0.0057197	0.34158	0.25876	REACTOME_BUTYROPHILIN_BTN_FAMILY_INTERACTIONS	resint_LV Sphericity, ES	0.701275
42	0.089168	0.0043126	0.1378	0.25879	HP_BILATERAL_PTOSIS	resint_LV Sphericity, ED	0.701295
5	0.27327	0.0045649	0.42229	0.25879	GOBP_NEGATIVE_REGULATION_OF_TRANSLATIONAL_ELONGATION	resint_LV Sphericity, ED	0.701295
106	0.053436	0.0040984	0.08258	0.2588	BLANCO_MELO_INFLUENZA_A_INFECTION_A594_CELLS_DN	resint_LV Sphericity, ED	0.701295
24	0.12366	0.0045235	0.1912	0.25889	HP_PROMINENT_SUPRAORBITAL_RIDGES	resint_LV Sphericity, ED	0.701509
1845	0.014773	0.0044902	0.022843	0.25891	GOBP_CELLULAR_MACROMOLECULE_LOCALIZATION	resint_LV Sphericity, ES	0.701534
95	0.064315	0.0046712	0.099472	0.25896	PASINI_SUZ12_TARGETS_UP	resint_LV Sphericity, ED	0.70164
75	0.067036	0.0043285	0.10369	0.25898	GOBP_NEGATIVE_REGULATION_OF_AUTOPHAGY	resint_LV Sphericity, ED	0.701664
16	0.13863	0.0041412	0.21444	0.259	WP_MITOCHONDRIAL_LCFATTY_ACID_BETAOXIDATION	resint_LV Sphericity, ES	0.701689
21	0.12592	0.0043089	0.19482	0.25903	THRAP3_TARGET_GENES	resint_LV Sphericity, ED	0.701715
10	0.19423	0.0045878	0.30056	0.25908	HP_ENCEPHALOMALACIA	resint_LV Sphericity, ES	0.701715
12	0.21176	0.0054792	0.32772	0.25909	GOBP_COMPLEMENT_RECEPTOR_MEDIATED_SIGNALING_PATHWAY	resint_LV Sphericity, ED	0.701715
5	0.2477	0.0041378	0.38334	0.25909	GOBP_NEGATIVE_REGULATION_OF_CELL_FATE_SPECIFICATION	resint_LV Sphericity, ES	0.701715
155	0.050922	0.0047163	0.078809	0.2591	HP_RENAL_AGENESIS	resint_LV Sphericity, ES	0.701715
253	0.037304	0.0044019	0.057739	0.25912	AML_Q6	resint_LV Sphericity, ED	0.701715
99	0.066685	0.0049438	0.10322	0.25912	SHETH_LIVER_CANCER_VS_TXNIP_LOSS_PAM5	resint_LV Sphericity, ES	0.701715
22	0.13452	0.0047113	0.20821	0.25912	HP_HYDROCELE_TESTIS	resint_LV Sphericity, ES	0.701715
10	0.19843	0.0046871	0.30717	0.25914	HP_MIOSIS	resint_LV Sphericity, ES	0.701715
75	0.075857	0.0048981	0.11743	0.25915	GOBP_REGULATION_OF_NEUROTRANSMITTER_RECEPTOR_ACTIVITY	resint_LV Sphericity, ED	0.701715
7	0.22157	0.0043793	0.34302	0.25916	GOBP_REGULATION_OF_ACYL_COA_BIOSYNTHETIC_PROCESS	resint_LV Sphericity, ED	0.701715
177	0.046711	0.0046203	0.072326	0.2592	GSE29618_LAIV_VS_TIV_FLU_VACCINE_DAY7_MONOCYTE_UP	resint_LV Sphericity, ED	0.701715
138	0.051586	0.0045103	0.079881	0.25921	RUVBL1_TARGET_GENES	resint_LV Sphericity, ES	0.701715
65	0.074005	0.0044498	0.1146	0.25921	GOBP_CELLULAR_SENESCENCE	resint_LV Sphericity, ES	0.701715
10	0.19422	0.0045877	0.30076	0.25922	GOBP_NEGATIVE_REGULATION_OF_MULTICELLULAR_ORGANISM_GROWTH	resint_LV Sphericity, ED	0.701715
20	0.1389	0.0046386	0.21509	0.25922	GOMF_ADRENERGIC_RECEPTOR_BINDING	resint_LV Sphericity, ED	0.701715
70	0.070971	0.0044279	0.1099	0.25922	SHEPARD_BMYB_TARGETS	resint_LV Sphericity, ED	0.701715
236	0.038728	0.0044159	0.059977	0.25923	AP2GAMMA_01	resint_LV Sphericity, ED	0.701715
193	0.042614	0.0043994	0.065992	0.25923	GSE43955_1H_VS_60H_ACT_CD4_TCELL_WITH_TGFB_IL6_UP	resint_LV Sphericity, ED	0.701715
33	0.10751	0.0046102	0.1665	0.25924	GOMF_DNA_SECONDARY_STRUCTURE_BINDING	resint_LV Sphericity, ES	0.701715
306	0.034378	0.0044546	0.053244	0.25925	HP_RENAL_INSUFFICIENCY	resint_LV Sphericity, ED	0.701715
170	0.046687	0.0045265	0.07231	0.25926	GSE1112_HY_CD8AB_VS_HY_CD8AA_THYMOCYTE_RTOC_CULTURE_UP	resint_LV Sphericity, ED	0.701715
70	0.075545	0.0047132	0.11701	0.25926	MIR569	resint_LV Sphericity, ES	0.701715
65	0.075664	0.0045496	0.11721	0.25929	AMIT_EGF_RESPONSE_120_HELA	resint_LV Sphericity, ES	0.701767
27	0.11692	0.0045357	0.18114	0.25933	WATANABE_COLON_CANCER_MSI_VS_MSS_UP	resint_LV Sphericity, ED	0.701816
37	0.098816	0.0044864	0.1531	0.25933	MIR645	resint_LV Sphericity, ES	0.701816
558	0.027284	0.00474	0.042282	0.25937	WTGAAAT_UNKNOWN	resint_LV Sphericity, ED	0.701893
20	0.11722	0.0039145	0.18166	0.25938	GOBP_OLIGOSACCHARIDE_LIPID_INTERMEDIATE_BIOSYNTHETIC_PROCESS	resint_LV Sphericity, ED	0.701893
51	0.086298	0.0045981	0.13376	0.25941	HP_HYPERGONADOTROPIC_HYPOGONADISM	resint_LV Sphericity, ED	0.701896
154	0.049454	0.0045657	0.076652	0.25941	HP_IRRITABILITY	resint_LV Sphericity, ES	0.701896
13	0.19266	0.0051884	0.29865	0.25943	WP_BMP2WNT4FOXO1_PATHWAY_IN_HUMAN_PRIMARY_ENDOMETRIAL_STROMAL_CELL_DIFFERENTIATION	resint_LV Sphericity, ES	0.701896
47	0.097866	0.0050064	0.1517	0.25943	HP_INTESTINAL_ATRESIA	resint_LV Sphericity, ES	0.701896
37	0.091116	0.0041368	0.14124	0.25944	HP_FATIGABLE_WEAKNESS_OF_SWALLOWING_MUSCLES	resint_LV Sphericity, ES	0.701896
34	0.10453	0.0045497	0.16204	0.25945	GOCC_DNA_REPAIR_COMPLEX	resint_LV Sphericity, ES	0.701896
5	0.40162	0.006709	0.62267	0.25947	BIOCARTA_SLRP_PATHWAY	resint_LV Sphericity, ED	0.701896
6	0.26355	0.0048225	0.40862	0.25948	GOMF_SYNDECAN_BINDING	resint_LV Sphericity, ES	0.701896
107	0.05776	0.0044508	0.089559	0.25949	BLANCO_MELO_RESPIRATORY_SYNCYTIAL_VIRUS_INFECTION_A594_CELLS_DN	resint_LV Sphericity, ED	0.701896
1316	0.019924	0.0051982	0.030893	0.25949	GOMF_MOLECULAR_TRANSDUCER_ACTIVITY	resint_LV Sphericity, ED	0.701896
190	0.047336	0.0048492	0.073407	0.25952	GSE20366_TREG_VS_NAIVE_CD4_TCELL_UP	resint_LV Sphericity, ES	0.701943
287	0.038915	0.0048862	0.060352	0.25953	MIR135A_5P	resint_LV Sphericity, ES	0.701943
67	0.07614	0.0046478	0.11809	0.25954	GNF2_MAP2K3	resint_LV Sphericity, ED	0.701943
13	0.16565	0.0044609	0.25696	0.25958	MODULE_445	resint_LV Sphericity, ED	0.701968
35	0.10944	0.0048327	0.16978	0.2596	GOBP_POSITIVE_REGULATION_OF_CALCIUM_ION_TRANSMEMBRANE_TRANSPORTER_ACTIVITY	resint_LV Sphericity, ED	0.701968
183	0.046078	0.0046334	0.071486	0.25961	GSE11057_NAIVE_VS_MEMORY_CD4_TCELL_DN	resint_LV Sphericity, ED	0.701968
9	0.20327	0.0045551	0.31538	0.25962	GOCC_PLATELET_DENSE_TUBULAR_NETWORK_MEMBRANE	resint_LV Sphericity, ED	0.701968
39	0.090525	0.0042193	0.14045	0.25962	GOMF_4_IRON_4_SULFUR_CLUSTER_BINDING	resint_LV Sphericity, ED	0.701968
20	0.15235	0.0050878	0.23639	0.25964	GOBP_POSITIVE_REGULATION_OF_HUMORAL_IMMUNE_RESPONSE	resint_LV Sphericity, ED	0.701968
23	0.13745	0.0049222	0.21329	0.25965	GOBP_PLASMA_MEMBRANE_FUSION	resint_LV Sphericity, ES	0.701968
15	0.15437	0.0044651	0.23955	0.25966	GOBP_INNER_DYNEIN_ARM_ASSEMBLY	resint_LV Sphericity, ES	0.701968
313	0.037091	0.0048599	0.057561	0.25967	BLANCO_MELO_COVID19_SARS_COV_2_INFECTION_CALU3_CELLS_UP	resint_LV Sphericity, ED	0.701968
47	0.091875	0.0046999	0.14258	0.25967	MORI_PLASMA_CELL_UP	resint_LV Sphericity, ED	0.701968
8	0.22022	0.004653	0.34178	0.25968	GOBP_REGULATION_OF_GLUCOCORTICOID_BIOSYNTHETIC_PROCESS	resint_LV Sphericity, ES	0.701968
103	0.065103	0.0049224	0.10104	0.25968	SUNG_METASTASIS_STROMA_UP	resint_LV Sphericity, ES	0.701968
5	0.35486	0.0059278	0.5509	0.25975	GOBP_CATECHOL_CONTAINING_COMPOUND_CATABOLIC_PROCESS	resint_LV Sphericity, ED	0.702128
23	0.14488	0.0051881	0.22497	0.25979	GOMF_FIBROBLAST_GROWTH_FACTOR_RECEPTOR_BINDING	resint_LV Sphericity, ED	0.70219
6	0.28126	0.0051466	0.43675	0.2598	TESAR_ALK_AND_JAK_TARGETS_MOUSE_ES_D4_DN	resint_LV Sphericity, ES	0.70219
4	0.36325	0.0054276	0.56412	0.25982	HP_ABNORMAL_HEMOGLOBIN_CONCENTRATION	resint_LV Sphericity, ES	0.70219
188	0.04421	0.0045053	0.068664	0.25984	GSE41867_NAIVE_VS_DAY6_LCMV_ARMSTRONG_EFFECTOR_CD8_TCELL_UP	resint_LV Sphericity, ED	0.70219
61	0.087782	0.0051138	0.13634	0.25984	TRAVAGLINI_LUNG_MYOFIBROBLAST_CELL	resint_LV Sphericity, ES	0.70219
201	0.045109	0.0047515	0.070075	0.25988	MIR181B_2_3P_MIR181B_3P	resint_LV Sphericity, ED	0.70219
5	0.33708	0.0056308	0.52364	0.25988	GOCC_NEUROFIBRILLARY_TANGLE	resint_LV Sphericity, ES	0.70219
10	0.17518	0.0041379	0.27215	0.25989	HP_GASTROINTESTINAL_INFARCTIONS	resint_LV Sphericity, ED	0.70219
124	0.052849	0.0043818	0.082104	0.25989	GSE3720_LPS_VS_PMA_STIM_VD2_GAMMADELTA_TCELL_UP	resint_LV Sphericity, ED	0.70219
7	0.22907	0.0045273	0.35585	0.25989	REACTOME_HIGHLY_SODIUM_PERMEABLE_POSTSYNAPTIC_ACETYLCHOLINE_NICOTINIC_RECEPTORS	resint_LV Sphericity, ED	0.70219
12	0.19227	0.0049747	0.29872	0.25991	GOMF_NADP_RETINOL_DEHYDROGENASE_ACTIVITY	resint_LV Sphericity, ED	0.70219
46	0.088502	0.0044791	0.13751	0.25992	FAELT_B_CLL_WITH_VH_REARRANGEMENTS_UP	resint_LV Sphericity, ED	0.70219
189	0.044178	0.0045138	0.068643	0.25993	GSE5503_LIVER_DC_VS_SPLEEN_DC_ACTIVATED_ALLOGENIC_TCELL_DN	resint_LV Sphericity, ES	0.70219
79	0.066256	0.0043903	0.10295	0.25994	GGCNRNWCTTYS_UNKNOWN	resint_LV Sphericity, ES	0.70219
7	0.2755	0.005445	0.42809	0.25994	GOBP_REGULATION_OF_BLOOD_BRAIN_BARRIER_PERMEABILITY	resint_LV Sphericity, ES	0.70219
5	0.24713	0.0041283	0.38404	0.25995	GOCC_EGG_COAT	resint_LV Sphericity, ED	0.70219
25	0.13174	0.0049181	0.20473	0.25996	NAKAMURA_CANCER_MICROENVIRONMENT_UP	resint_LV Sphericity, ES	0.70219
9	0.23585	0.0052852	0.36655	0.25998	HP_SEGMENTAL_PERIPHERAL_DEMYELINATION_REMYELINATION	resint_LV Sphericity, ES	0.70219
361	0.032343	0.004545	0.050268	0.25998	NAKAYA_B_CELL_FLUMIST_AGE_18_50YO_7DY_DN	resint_LV Sphericity, ES	0.70219
5	0.32742	0.0054695	0.50895	0.26001	GOMF_BIOTIN_BINDING	resint_LV Sphericity, ES	0.702237
86	0.069844	0.0048278	0.10857	0.26002	GAVIN_FOXP3_TARGETS_CLUSTER_P7	resint_LV Sphericity, ES	0.702237
6	0.27069	0.0049533	0.42082	0.26003	HP_INTERNALLY_NUCLEATED_SKELETAL_MUSCLE_FIBERS	resint_LV Sphericity, ED	0.702237
33	0.095544	0.0040971	0.14854	0.26005	MIR6755_5P	resint_LV Sphericity, ED	0.702261
60	0.083871	0.0048459	0.13042	0.26008	LIAN_LIPA_TARGETS_3M	resint_LV Sphericity, ED	0.702313
59	0.076337	0.0043738	0.11872	0.26012	HP_XEROSTOMIA	resint_LV Sphericity, ES	0.702392
63	0.07638	0.0045217	0.11881	0.26015	MIR3122	resint_LV Sphericity, ED	0.702438
182	0.041572	0.004169	0.064668	0.26016	GSE29618_PRE_VS_DAY7_POST_TIV_FLU_VACCINE_MONOCYTE_DN	resint_LV Sphericity, ES	0.702438
5	0.34751	0.0058051	0.5406	0.26017	ZNF419_TARGET_GENES	resint_LV Sphericity, ES	0.702438
198	0.041648	0.0043544	0.064797	0.2602	GOCC_OUTER_MEMBRANE	resint_LV Sphericity, ED	0.70249
49	0.087253	0.0045572	0.13576	0.26022	MIR943	resint_LV Sphericity, ED	0.702514
33	0.11795	0.0050578	0.18356	0.26026	NABA_PROTEOGLYCANS	resint_LV Sphericity, ED	0.702591
192	0.044914	0.004625	0.069904	0.26027	GSE3994_WT_VS_PAC1_KO_ACTIVATED_MAST_CELL_DN	resint_LV Sphericity, ES	0.702591
29	0.12312	0.0049497	0.19164	0.2603	GNF2_TYK2	resint_LV Sphericity, ED	0.702613
205	0.048263	0.0051334	0.075126	0.2603	GOBP_SKELETAL_SYSTEM_MORPHOGENESIS	resint_LV Sphericity, ES	0.702613
16	0.14061	0.0042005	0.21889	0.26032	GOBP_POSITIVE_REGULATION_OF_TORC1_SIGNALING	resint_LV Sphericity, ED	0.702623
45	0.09172	0.0045914	0.14279	0.26033	MIR4688	resint_LV Sphericity, ES	0.702623
188	0.046248	0.004713	0.072004	0.26034	GSE30962_PRIMARY_VS_SECONDARY_CHRONIC_LCMV_INF_CD8_TCELL_DN	resint_LV Sphericity, ED	0.702623
117	0.054118	0.0043594	0.084264	0.26036	RB_P107_DN.V1_DN	resint_LV Sphericity, ES	0.702623
26	0.13143	0.0050035	0.20464	0.26037	REACTOME_ANTIGEN_ACTIVATES_B_CELL_RECEPTOR_BCR_LEADING_TO_GENERATION_OF_SECOND_MESSENGERS	resint_LV Sphericity, ES	0.702623
5	0.25656	0.0042857	0.39952	0.26039	HP_NARROW_FORAMEN_OBTURATORIUM	resint_LV Sphericity, ED	0.702623
9	0.21085	0.0047251	0.32836	0.2604	HP_UPPER_LIMB_ASYMMETRY	resint_LV Sphericity, ED	0.702623
18	0.13391	0.0042427	0.20857	0.26043	GOBP_DNA_STRAND_ELONGATION_INVOLVED_IN_DNA_REPLICATION	resint_LV Sphericity, ED	0.702623
19	0.14218	0.0046281	0.22146	0.26043	GOBP_PYRIMIDINE_RIBONUCLEOTIDE_BIOSYNTHETIC_PROCESS	resint_LV Sphericity, ES	0.702623
115	0.055467	0.00443	0.086395	0.26044	ACAGGGT_MIR10A_MIR10B	resint_LV Sphericity, ED	0.702623
462	0.028149	0.004462	0.043847	0.26044	LMTK3_TARGET_GENES	resint_LV Sphericity, ED	0.702623
119	0.060069	0.0048797	0.093568	0.26044	TTTNNANAGCYR_UNKNOWN	resint_LV Sphericity, ED	0.702623
48	0.088541	0.0045772	0.13794	0.26048	XU_GH1_EXOGENOUS_TARGETS_UP	resint_LV Sphericity, ES	0.702623
36	0.09324	0.0041757	0.14527	0.26049	DESCARTES_MAIN_FETAL_SCHWANN_CELLS	resint_LV Sphericity, ED	0.702623
12	0.16101	0.0041658	0.25084	0.26049	GOBP_POSITIVE_REGULATION_OF_TYPE_I_INTERFERON_MEDIATED_SIGNALING_PATHWAY	resint_LV Sphericity, ED	0.702623
7	0.26627	0.0052626	0.41485	0.26049	GOBP_REGULATION_OF_EPITHELIAL_CELL_PROLIFERATION_INVOLVED_IN_LUNG_MORPHOGENESIS	resint_LV Sphericity, ES	0.702623
50	0.093115	0.0049126	0.14508	0.2605	MIR1263	resint_LV Sphericity, ES	0.702623
165	0.047025	0.0044924	0.073268	0.2605	GSE25088_CTRL_VS_IL4_STIM_STAT6_KO_MACROPHAGE_DN	resint_LV Sphericity, ES	0.702623
258	0.037047	0.004414	0.057738	0.26056	MORF_MDM2	resint_LV Sphericity, ED	0.702724
191	0.039643	0.0040717	0.061785	0.26056	GSE14769_UNSTIM_VS_80MIN_LPS_BMDM_UP	resint_LV Sphericity, ED	0.702724
3	0.25645	0.0033185	0.39971	0.26057	HP_EVERSION_OF_LATERAL_THIRD_OF_LOWER_EYELIDS	resint_LV Sphericity, ES	0.702724
33	0.10584	0.0045386	0.16498	0.26059	WEIGEL_OXIDATIVE_STRESS_BY_HNE_AND_H2O2	resint_LV Sphericity, ES	0.702738
43	0.091428	0.0044741	0.14253	0.26061	GOMF_PHOSPHOTYROSINE_RESIDUE_BINDING	resint_LV Sphericity, ED	0.702738
19	0.15368	0.0050025	0.23957	0.26061	HP_ABNORMAL_CIRCULATING_RENIN	resint_LV Sphericity, ES	0.702738
191	0.041869	0.0043003	0.065276	0.26063	GSE15139_GMCSF_TREATED_VS_UNTREATED_NEUTROPHILS_UP	resint_LV Sphericity, ED	0.702738
187	0.045369	0.0046112	0.070731	0.26063	GSE22935_UNSTIM_VS_24H_MBOVIS_BCG_STIM_MACROPHAGE_DN	resint_LV Sphericity, ES	0.702738
17	0.26383	0.0081237	0.41136	0.26065	NIKOLSKY_BREAST_CANCER_22Q13_AMPLICON	resint_LV Sphericity, ED	0.702752
4	0.27476	0.0041053	0.42845	0.26067	HP_EDEMA_OF_THE_DORSUM_OF_FEET	resint_LV Sphericity, ED	0.702752
135	0.05356	0.0046321	0.083526	0.26069	BCL6B_TARGET_GENES	resint_LV Sphericity, ED	0.702752
223	0.038048	0.0042188	0.059337	0.26069	REACTOME_NEDDYLATION	resint_LV Sphericity, ED	0.702752
149	0.051867	0.0047107	0.080895	0.26071	RUIZ_TNC_TARGETS_UP	resint_LV Sphericity, ED	0.702752
10	0.18851	0.0044528	0.29402	0.26071	HP_PROGRESSIVE_SPASTIC_QUADRIPLEGIA	resint_LV Sphericity, ES	0.702752
5	0.31592	0.0052774	0.49282	0.26075	HP_TALL_CHIN	resint_LV Sphericity, ED	0.702752
26	0.11991	0.004565	0.18705	0.26075	REACTOME_RESOLUTION_OF_D_LOOP_STRUCTURES_THROUGH_SYNTHESIS_DEPENDENT_STRAND_ANNEALING_SDSA	resint_LV Sphericity, ED	0.702752
109	0.057836	0.0044978	0.090222	0.26075	HP_CEREBRAL_CALCIFICATION	resint_LV Sphericity, ES	0.702752
24	0.11607	0.0042459	0.18109	0.26077	MODULE_29	resint_LV Sphericity, ED	0.702752
185	0.046301	0.004681	0.072234	0.26077	GSE41978_WT_VS_ID2_KO_AND_BIM_KO_KLRG1_LOW_EFFECTOR_CD8_TCELL_DN	resint_LV Sphericity, ES	0.702752
6	0.21881	0.0040039	0.34141	0.2608	WP_EXRNA_MECHANISM_OF_ACTION_AND_BIOGENESIS	resint_LV Sphericity, ED	0.702752
324	0.035506	0.0047318	0.055401	0.2608	MIR148A_3P	resint_LV Sphericity, ED	0.702752
99	0.06261	0.0046417	0.0977	0.26082	MIR4472	resint_LV Sphericity, ES	0.702752
63	0.078511	0.0046478	0.12251	0.26082	REACTOME_SARS_COV_2_INFECTION	resint_LV Sphericity, ES	0.702752
8	0.21396	0.0045205	0.33389	0.26083	HP_CONGENITAL_BLINDNESS	resint_LV Sphericity, ES	0.702752
98	0.059708	0.0044042	0.093184	0.26085	GOBP_NEGATIVE_REGULATION_OF_GENE_EXPRESSION_EPIGENETIC	resint_LV Sphericity, ED	0.702752
120	0.055409	0.0045199	0.08648	0.26086	RASHI_RESPONSE_TO_IONIZING_RADIATION_2	resint_LV Sphericity, ED	0.702752
14	0.14853	0.0041508	0.23186	0.26089	INAMURA_LUNG_CANCER_SCC_SUBTYPES_UP	resint_LV Sphericity, ES	0.702752
59	0.071087	0.004073	0.11097	0.2609	HP_ABNORMAL_SIZE_OF_THE_CLITORIS	resint_LV Sphericity, ES	0.702752
12	0.15872	0.0041067	0.2478	0.26092	HP_BUTTERFLY_VERTEBRAE	resint_LV Sphericity, ED	0.702752
231	0.037513	0.0042324	0.058566	0.26092	GOBP_REGULATION_OF_CELLULAR_PROTEIN_CATABOLIC_PROCESS	resint_LV Sphericity, ED	0.702752
20	0.14258	0.0047617	0.22262	0.26093	BIOCARTA_IGF1_PATHWAY	resint_LV Sphericity, ES	0.702752
189	0.042049	0.0042963	0.065653	0.26094	GSE2585_CTEC_VS_MTEC_THYMUS_UP	resint_LV Sphericity, ED	0.702752
4	0.30492	0.0045559	0.47612	0.26095	GOBP_POSITIVE_REGULATION_OF_CHEMOKINE_C_C_MOTIF_LIGAND_5_PRODUCTION	resint_LV Sphericity, ES	0.702752
43	0.081429	0.0039848	0.12716	0.26097	HP_GLOBAL_BRAIN_ATROPHY	resint_LV Sphericity, ES	0.702752
18	0.15795	0.0050045	0.24666	0.26098	GOBP_REGULATION_OF_PLATELET_AGGREGATION	resint_LV Sphericity, ED	0.702752
15	0.15511	0.0044866	0.24223	0.26098	MODULE_534	resint_LV Sphericity, ES	0.702752
5	0.21327	0.0035625	0.33305	0.26098	REACTOME_ARACHIDONATE_PRODUCTION_FROM_DAG	resint_LV Sphericity, ES	0.702752
237	0.041053	0.0046907	0.064113	0.26099	MIR670_5P	resint_LV Sphericity, ED	0.702752
168	0.045309	0.0043672	0.070762	0.26099	GSE6259_DEC205_POS_DC_VS_BCELL_DN	resint_LV Sphericity, ED	0.702752
5	0.28048	0.0046853	0.43807	0.261	HP_PALMAR_TELANGIECTASIA	resint_LV Sphericity, ES	0.702752
740	0.02406	0.004788	0.037578	0.26101	HMGA1_TARGET_GENES	resint_LV Sphericity, ES	0.702752
12	0.1855	0.0047997	0.28975	0.26102	HP_ANKYLOBLEPHARON	resint_LV Sphericity, ED	0.702752
16	0.14692	0.004389	0.22949	0.26103	HP_CONGENITAL_STATIONARY_NIGHT_BLINDNESS	resint_LV Sphericity, ES	0.702752
48	0.088823	0.0045917	0.13875	0.26104	MIR218_2_3P	resint_LV Sphericity, ED	0.702752
37	0.10276	0.0046653	0.16053	0.26105	ONGUSAHA_TP53_TARGETS	resint_LV Sphericity, ES	0.702752
184	0.043741	0.0044103	0.068334	0.26106	GSE10239_MEMORY_VS_KLRG1INT_EFF_CD8_TCELL_UP	resint_LV Sphericity, ED	0.702752
193	0.044103	0.0045531	0.0689	0.26106	GSE22935_UNSTIM_VS_24H_MBOVIS_BCG_STIM_MACROPHAGE_UP	resint_LV Sphericity, ED	0.702752
291	0.037941	0.0047964	0.05928	0.26108	MIR4694_3P	resint_LV Sphericity, ES	0.702769
16	0.13608	0.0040651	0.21263	0.2611	HP_FINGERNAIL_DYSPLASIA	resint_LV Sphericity, ED	0.702769
192	0.04278	0.0044053	0.066851	0.26111	GSE14308_TH1_VS_TH17_UP	resint_LV Sphericity, ED	0.702769
113	0.05679	0.0044963	0.088745	0.26111	GSE4590_PRE_BCELL_VS_SMALL_PRE_BCELL_DN	resint_LV Sphericity, ED	0.702769
21	0.12582	0.0043054	0.19665	0.26115	GOBP_CEREBELLAR_PURKINJE_CELL_LAYER_DEVELOPMENT	resint_LV Sphericity, ED	0.70281
19	0.15383	0.0050072	0.24044	0.26116	OUYANG_PROSTATE_CANCER_MARKERS	resint_LV Sphericity, ES	0.70281
8	0.18125	0.0038295	0.28331	0.26117	HP_ABNORMALITY_OF_VON_WILLEBRAND_FACTOR	resint_LV Sphericity, ED	0.70281
146	0.050686	0.0045573	0.079228	0.26117	REACTOME_TOLL_LIKE_RECEPTOR_CASCADES	resint_LV Sphericity, ES	0.70281
17	0.17194	0.0052944	0.26878	0.26118	GOBP_RENAL_VESICLE_DEVELOPMENT	resint_LV Sphericity, ES	0.70281
6	0.27986	0.005121	0.43754	0.26121	GOBP_POSITIVE_REGULATION_OF_VASCULAR_ENDOTHELIAL_GROWTH_FACTOR_SIGNALING_PATHWAY	resint_LV Sphericity, ES	0.702862
32	0.099897	0.0042185	0.15625	0.2613	BANDRES_RESPONSE_TO_CARMUSTIN_MGMT_24HR_DN	resint_LV Sphericity, ED	0.703001
17	0.17201	0.0052966	0.26905	0.2613	GOBP_MIDDLE_EAR_MORPHOGENESIS	resint_LV Sphericity, ES	0.703001
28	0.12416	0.0049048	0.1942	0.26131	GOBP_POSITIVE_REGULATION_OF_RHO_PROTEIN_SIGNAL_TRANSDUCTION	resint_LV Sphericity, ES	0.703001
33	0.1076	0.0046142	0.16831	0.26131	GOBP_REGULATION_OF_ENDOTHELIAL_CELL_DIFFERENTIATION	resint_LV Sphericity, ES	0.703001
5	0.31437	0.0052515	0.49176	0.26133	GOBP_MEMBRANE_DEPOLARIZATION_DURING_AV_NODE_CELL_ACTION_POTENTIAL	resint_LV Sphericity, ED	0.703001
5	0.31003	0.0051789	0.48499	0.26133	GOBP_OLFACTORY_BULB_INTERNEURON_DEVELOPMENT	resint_LV Sphericity, ES	0.703001
53	0.083637	0.0045426	0.13084	0.26134	GOMF_BASAL_TRANSCRIPTION_MACHINERY_BINDING	resint_LV Sphericity, ES	0.703001
12	0.16698	0.0043204	0.26125	0.26136	HP_ANKYLOGLOSSIA	resint_LV Sphericity, ED	0.703001
52	0.085323	0.0045904	0.13349	0.26136	BUSSLINGER_GASTRIC_CHIEF_CELLS	resint_LV Sphericity, ED	0.703001
35	0.10228	0.0045167	0.16004	0.26139	HOUSTIS_ROS	resint_LV Sphericity, ED	0.703053
5	0.3391	0.0056645	0.53064	0.26141	GOBP_MICROTUBULE_NUCLEATION_BY_MICROTUBULE_ORGANIZING_CENTER	resint_LV Sphericity, ES	0.703072
140	0.053236	0.0046879	0.083312	0.26142	GOBP_POSITIVE_REGULATION_OF_NEURON_PROJECTION_DEVELOPMENT	resint_LV Sphericity, ES	0.703072
256	0.037649	0.0044685	0.058922	0.26143	KUMAR_PATHOGEN_LOAD_BY_MACROPHAGES	resint_LV Sphericity, ES	0.703072
100	0.059356	0.0044225	0.092913	0.26147	HP_PLATYSPONDYLY	resint_LV Sphericity, ED	0.703112
19	0.13419	0.0043678	0.21005	0.26148	GOBP_REGULATION_OF_CD8_POSITIVE_ALPHA_BETA_T_CELL_ACTIVATION	resint_LV Sphericity, ED	0.703112
16	0.15103	0.0045117	0.23645	0.2615	GOBP_MESODERMAL_CELL_FATE_COMMITMENT	resint_LV Sphericity, ED	0.703112
20	0.16055	0.0053616	0.25138	0.26152	GOMF_RETINOL_DEHYDROGENASE_ACTIVITY	resint_LV Sphericity, ES	0.703112
37	0.10015	0.004547	0.15681	0.26152	REACTOME_MAP2K_AND_MAPK_ACTIVATION	resint_LV Sphericity, ES	0.703112
65	0.07947	0.0047784	0.12444	0.26154	REACTOME_RHOB_GTPASE_CYCLE	resint_LV Sphericity, ED	0.703112
9	0.19143	0.0042898	0.29976	0.26155	WP_EICOSANOID_METABOLISM_VIA_CYTOCHROME_P450_MONOOXYGENASES_CYP_PATHWAY	resint_LV Sphericity, ED	0.703112
46	0.081826	0.0041412	0.12816	0.26158	KEGG_NOTCH_SIGNALING_PATHWAY	resint_LV Sphericity, ED	0.703112
107	0.061728	0.0047565	0.096677	0.26158	HP_RECURRENT_URINARY_TRACT_INFECTIONS	resint_LV Sphericity, ES	0.703112
177	0.044447	0.0043963	0.069615	0.26159	GSE3982_EOSINOPHIL_VS_EFF_MEMORY_CD4_TCELL_UP	resint_LV Sphericity, ES	0.703112
6	0.24624	0.0045059	0.38568	0.26159	GOBP_METANEPHRIC_DISTAL_TUBULE_DEVELOPMENT	resint_LV Sphericity, ES	0.703112
19	0.14811	0.004821	0.232	0.26161	SHIN_B_CELL_LYMPHOMA_CLUSTER_5	resint_LV Sphericity, ES	0.703112
8	0.24366	0.0051482	0.38168	0.26161	GOCC_NUCLEAR_LAMINA	resint_LV Sphericity, ES	0.703112
5	0.22309	0.0037266	0.34947	0.26162	GOCC_COMMITMENT_COMPLEX	resint_LV Sphericity, ED	0.703112
19	0.15717	0.005116	0.2462	0.26162	FAN_EMBRYONIC_CTX_MICROGLIA_3	resint_LV Sphericity, ES	0.703112
280	0.037176	0.0046115	0.058239	0.26163	HP_DIARRHEA	resint_LV Sphericity, ES	0.703112
11	0.22408	0.0055512	0.35104	0.26163	GOBP_LATERAL_SPROUTING_FROM_AN_EPITHELIUM	resint_LV Sphericity, ES	0.703112
218	0.03942	0.0043222	0.061762	0.26166	HP_LIMB_MUSCLE_WEAKNESS	resint_LV Sphericity, ED	0.703129
653	0.024946	0.0046753	0.039085	0.26166	GOBP_CELLULAR_RESPONSE_TO_NITROGEN_COMPOUND	resint_LV Sphericity, ES	0.703129
58	0.079905	0.0045394	0.1252	0.26167	MIR3144_3P	resint_LV Sphericity, ES	0.703129
57	0.090019	0.0050699	0.14106	0.26168	REACTOME_ASSEMBLY_OF_COLLAGEN_FIBRILS_AND_OTHER_MULTIMERIC_STRUCTURES	resint_LV Sphericity, ES	0.703129
151	0.048848	0.0044659	0.076549	0.2617	GSE4984_GALECTIN1_VS_LPS_STIM_DC_UP	resint_LV Sphericity, ES	0.703143
10	0.22433	0.0052989	0.35156	0.26171	GOBP_DIET_INDUCED_THERMOGENESIS	resint_LV Sphericity, ES	0.703143
193	0.045516	0.004699	0.071335	0.26172	GSE7460_CD8_TCELL_VS_CD4_TCELL_ACT_DN	resint_LV Sphericity, ES	0.703143
30	0.10906	0.0044595	0.17094	0.26173	PID_CD40_PATHWAY	resint_LV Sphericity, ES	0.703143
183	0.041185	0.0041414	0.064552	0.26174	GSE360_L_MAJOR_VS_B_MALAYI_HIGH_DOSE_MAC_DN	resint_LV Sphericity, ED	0.703143
38	0.14365	0.0066091	0.22519	0.26178	chr7p21	resint_LV Sphericity, ES	0.703221
125	0.054384	0.0045271	0.08528	0.26184	MIR4650_3P	resint_LV Sphericity, ES	0.703351
97	0.064783	0.0047542	0.10159	0.26185	NR1D1_TARGET_GENES	resint_LV Sphericity, ES	0.703351
28	0.11487	0.0045381	0.18016	0.26187	GOMF_LIPOPROTEIN_PARTICLE_RECEPTOR_BINDING	resint_LV Sphericity, ES	0.703375
6	0.25537	0.0046729	0.40062	0.26192	HP_INCREASED_ARM_SPAN	resint_LV Sphericity, ED	0.70348
65	0.066665	0.0040085	0.10459	0.26194	GCM_TPT1	resint_LV Sphericity, ED	0.703505
6	0.26804	0.0049047	0.42057	0.26196	KUROKAWA_LIVER_CANCER_EARLY_RECURRENCE_DN	resint_LV Sphericity, ED	0.703529
50	0.0852	0.004495	0.13372	0.26202	GOBP_REGULATION_OF_UBIQUITIN_PROTEIN_TRANSFERASE_ACTIVITY	resint_LV Sphericity, ES	0.703661
146	0.050085	0.0045032	0.078625	0.26206	GSE37605_NOD_VS_C57BL6_IRES_GFP_TREG_DN	resint_LV Sphericity, ES	0.703739
156	0.04487	0.004169	0.070445	0.26208	ZBTB5_TARGET_GENES	resint_LV Sphericity, ED	0.703759
119	0.057727	0.0046894	0.090639	0.2621	MULLIGHAN_NPM1_MUTATED_SIGNATURE_2_UP	resint_LV Sphericity, ED	0.703759
58	0.077606	0.0044088	0.12185	0.2621	MARIADASON_REGULATED_BY_HISTONE_ACETYLATION_UP	resint_LV Sphericity, ED	0.703759
13	0.18103	0.0048751	0.28429	0.26214	REACTOME_ERBB2_ACTIVATES_PTK6_SIGNALING	resint_LV Sphericity, ES	0.703837
27	0.11983	0.0046489	0.18822	0.26217	GOBP_MODIFIED_AMINO_ACID_TRANSPORT	resint_LV Sphericity, ED	0.703856
183	0.044932	0.0045182	0.07057	0.26217	HEN1_02	resint_LV Sphericity, ES	0.703856
27	0.10648	0.0041307	0.16725	0.26218	REACTOME_DAP12_SIGNALING	resint_LV Sphericity, ED	0.703856
190	0.042455	0.0043492	0.066702	0.26223	GSE17721_PAM3CSK4_VS_GADIQUIMOD_0.5H_BMDC_UP	resint_LV Sphericity, ED	0.703961
188	0.042705	0.0043519	0.067103	0.26226	GSE28726_ACT_CD4_TCELL_VS_ACT_NKTCELL_DN	resint_LV Sphericity, ED	0.704012
234	0.041165	0.0046741	0.06469	0.26228	FOSTER_KDM1A_TARGETS_UP	resint_LV Sphericity, ES	0.704032
22	0.13763	0.0048203	0.2163	0.2623	KIM_LIVER_CANCER_POOR_SURVIVAL_UP	resint_LV Sphericity, ES	0.704032
383	0.03298	0.0047707	0.051834	0.2623	MIR130B_3P	resint_LV Sphericity, ES	0.704032
121	0.12193	0.0099873	0.19166	0.26234	chr20q11	resint_LV Sphericity, ED	0.70408
7	0.20336	0.0040192	0.31966	0.26234	CASTELLANO_HRAS_AND_NRAS_TARGETS_DN	resint_LV Sphericity, ED	0.70408
8	0.22438	0.0047409	0.35281	0.26239	GOBP_SYNAPTIC_GROWTH_AT_NEUROMUSCULAR_JUNCTION	resint_LV Sphericity, ES	0.704163
21	0.14257	0.0048787	0.22418	0.2624	GOBP_REGULATION_OF_EXCRETION	resint_LV Sphericity, ED	0.704163
5	0.25578	0.0042727	0.40219	0.26241	HP_DYSPLASIA_OF_THE_FEMORAL_HEAD	resint_LV Sphericity, ED	0.704163
10	0.17757	0.0041943	0.27923	0.26242	HP_GASTROINTESTINAL_INFARCTIONS	resint_LV Sphericity, ES	0.704163
224	0.038038	0.004227	0.059819	0.26243	CCTGCTG_MIR214	resint_LV Sphericity, ED	0.704163
85	0.069903	0.0048038	0.10993	0.26244	MIR6782_3P	resint_LV Sphericity, ES	0.704163
133	0.057785	0.0049606	0.090883	0.26245	RODWELL_AGING_KIDNEY_DN	resint_LV Sphericity, ES	0.704163
64	0.077598	0.00463	0.12205	0.26246	HP_SPINA_BIFIDA_OCCULTA	resint_LV Sphericity, ES	0.704163
38	0.097733	0.0044967	0.15373	0.26247	WP_ATM_SIGNALING_PATHWAY	resint_LV Sphericity, ED	0.704163
7	0.28907	0.0057132	0.45469	0.26248	HP_SCHISTOCYTOSIS	resint_LV Sphericity, ES	0.704163
126	0.05486	0.0045848	0.086319	0.26254	HP_ABNORMAL_BLOOD_INORGANIC_CATION_CONCENTRATION	resint_LV Sphericity, ED	0.704292
18	0.16595	0.0052579	0.26113	0.26255	WP_TYPE_II_DIABETES_MELLITUS	resint_LV Sphericity, ES	0.704292
15	0.13306	0.0038488	0.20944	0.26262	ILK_TARGET_GENES	resint_LV Sphericity, ED	0.70441
48	0.08974	0.0046392	0.14127	0.26263	WP_DIFFERENTIATION_PATHWAY	resint_LV Sphericity, ED	0.70441
116	0.055987	0.0044908	0.088132	0.26263	MIR6507_3P	resint_LV Sphericity, ED	0.70441
115	0.054961	0.0043896	0.086526	0.26265	AAAGGAT_MIR501	resint_LV Sphericity, ED	0.70441
4	0.30346	0.0045342	0.47775	0.26266	GOCC_ELONGIN_COMPLEX	resint_LV Sphericity, ES	0.70441
18	0.1326	0.0042014	0.20878	0.26268	GOMF_CERAMIDE_BINDING	resint_LV Sphericity, ED	0.70441
189	0.042502	0.0043426	0.066921	0.26269	GSE3982_CENT_MEMORY_CD4_TCELL_VS_TH1_DN	resint_LV Sphericity, ES	0.70441
35	0.09884	0.0043647	0.15564	0.2627	GNATENKO_PLATELET_SIGNATURE	resint_LV Sphericity, ED	0.70441
5	0.31305	0.0052294	0.49307	0.26275	HP_REDUCED_ANTIGEN_SPECIFIC_T_CELL_PROLIFERATION	resint_LV Sphericity, ES	0.70441
8	0.20187	0.0042651	0.31795	0.26275	REACTOME_ACTIVATED_NTRK3_SIGNALS_THROUGH_RAS	resint_LV Sphericity, ES	0.70441
301	0.034446	0.0044276	0.054257	0.26276	HP_INTELLECTUAL_DISABILITY_MILD	resint_LV Sphericity, ED	0.70441
8	0.21283	0.0044966	0.33525	0.26278	GOMF_JUN_KINASE_KINASE_KINASE_ACTIVITY	resint_LV Sphericity, ES	0.70441
35	0.10246	0.0045244	0.16141	0.2628	GOBP_REGULATION_OF_LAMELLIPODIUM_ASSEMBLY	resint_LV Sphericity, ED	0.70441
29	0.10663	0.004287	0.168	0.26281	SEITZ_NEOPLASTIC_TRANSFORMATION_BY_8P_DELETION_DN	resint_LV Sphericity, ED	0.70441
191	0.04451	0.0045716	0.070125	0.26281	GSE37301_LYMPHOID_PRIMED_MPP_VS_GRAN_MONO_PROGENITOR_UP	resint_LV Sphericity, ES	0.70441
6	0.2323	0.0042508	0.36603	0.26283	HP_ABSENT_FRONTAL_SINUSES	resint_LV Sphericity, ED	0.70441
5	0.2181	0.0036433	0.34365	0.26283	HP_ANAPHYLACTIC_SHOCK	resint_LV Sphericity, ED	0.70441
36	0.099363	0.00445	0.15659	0.26286	GOBP_POSITIVE_REGULATION_OF_DENDRITIC_SPINE_DEVELOPMENT	resint_LV Sphericity, ED	0.70441
721	0.025526	0.005017	0.040227	0.26286	ACEVEDO_METHYLATED_IN_LIVER_CANCER_DN	resint_LV Sphericity, ES	0.70441
75	0.075325	0.0048638	0.11871	0.26286	GOBP_MUSCLE_CELL_MIGRATION	resint_LV Sphericity, ES	0.70441
173	0.049493	0.0048403	0.077999	0.26287	FOXJ2_01	resint_LV Sphericity, ES	0.70441
131	0.053762	0.0045807	0.084736	0.26289	MIR6768_3P	resint_LV Sphericity, ED	0.70441
192	0.040293	0.0041492	0.063507	0.26289	GSE20715_0H_VS_48H_OZONE_LUNG_DN	resint_LV Sphericity, ED	0.70441
181	0.046175	0.004618	0.072778	0.26289	GSE8515_CTRL_VS_IL1_4H_STIM_MAC_UP	resint_LV Sphericity, ED	0.70441
6	0.26417	0.004834	0.41638	0.2629	GOBP_NEGATIVE_REGULATION_OF_LIPOPROTEIN_LIPASE_ACTIVITY	resint_LV Sphericity, ED	0.70441
25	0.12316	0.0045978	0.19413	0.26291	MODULE_135	resint_LV Sphericity, ED	0.70441
19	0.15529	0.0050548	0.24479	0.26292	WP_OVERVIEW_OF_NANOPARTICLE_EFFECTS	resint_LV Sphericity, ES	0.70441
169	0.047951	0.0046355	0.075593	0.26294	GSE29618_BCELL_VS_MONOCYTE_UP	resint_LV Sphericity, ED	0.70441
180	0.046966	0.0046842	0.074042	0.26294	GSE24574_BCL6_LOW_TFH_VS_NAIVE_CD4_TCELL_DN	resint_LV Sphericity, ED	0.70441
180	0.044855	0.0044737	0.070714	0.26294	GSE26928_EFF_MEMORY_VS_CXCR5_POS_CD4_TCELL_DN	resint_LV Sphericity, ES	0.70441
1380	0.016513	0.0044032	0.026034	0.26295	MAFG_TARGET_GENES	resint_LV Sphericity, ED	0.70441
13	0.15787	0.0042513	0.24889	0.26295	GOBP_LYSOSOMAL_PROTEIN_CATABOLIC_PROCESS	resint_LV Sphericity, ES	0.70441
21	0.13312	0.0045553	0.20989	0.26297	GOMF_PATTERN_RECOGNITION_RECEPTOR_ACTIVITY	resint_LV Sphericity, ED	0.70441
187	0.043032	0.0043737	0.067856	0.26299	GSE360_L_DONOVANI_VS_M_TUBERCULOSIS_DC_DN	resint_LV Sphericity, ES	0.70441
27	0.11539	0.0044767	0.18197	0.263	HP_ABNORMAL_CIRCULATING_CREATININE_CONCENTRATION	resint_LV Sphericity, ES	0.70441
186	0.044001	0.0044603	0.069389	0.26301	GSE10325_CD4_TCELL_VS_MYELOID_UP	resint_LV Sphericity, ED	0.70441
15	0.16874	0.0048809	0.2661	0.26301	MODULE_194	resint_LV Sphericity, ED	0.70441
13	0.15053	0.0040538	0.2374	0.26302	MODULE_547	resint_LV Sphericity, ED	0.70441
208	0.045419	0.0048658	0.071632	0.26302	MIR636	resint_LV Sphericity, ES	0.70441
186	0.042462	0.0043043	0.066984	0.26307	GSE22886_NAIVE_CD4_TCELL_VS_NEUTROPHIL_UP	resint_LV Sphericity, ES	0.704514
59	0.10174	0.0058294	0.16052	0.26311	KEGG_RETINOL_METABOLISM	resint_LV Sphericity, ED	0.70459
39	0.097999	0.0045677	0.15463	0.26312	TOMLINS_PROSTATE_CANCER_DN	resint_LV Sphericity, ES	0.70459
217	0.044138	0.0048285	0.069649	0.26314	LHX3_01	resint_LV Sphericity, ED	0.704612
5	0.25316	0.0042289	0.39951	0.26315	GOBP_REGULATION_OF_VESICLE_TRANSPORT_ALONG_MICROTUBULE	resint_LV Sphericity, ES	0.704612
265	0.037175	0.0044881	0.058671	0.26317	MIR3619_5P	resint_LV Sphericity, ES	0.704636
186	0.042804	0.004339	0.067567	0.26321	GSE25123_IL4_VS_IL4_AND_ROSIGLITAZONE_STIM_MACROPHAGE_DAY10_DN	resint_LV Sphericity, ED	0.704645
11	0.17241	0.0042711	0.27216	0.26321	GOBP_POSITIVE_REGULATION_OF_INFLAMMATORY_RESPONSE_TO_ANTIGENIC_STIMULUS	resint_LV Sphericity, ED	0.704645
10	0.22982	0.0054285	0.36278	0.26321	ZHONG_PFC_C3_PROX1_CCK_POS_INTERNEURON	resint_LV Sphericity, ES	0.704645
6	0.28607	0.0052347	0.45163	0.26323	GOBP_URATE_TRANSPORT	resint_LV Sphericity, ES	0.704645
59	0.081031	0.0046428	0.12794	0.26325	MIR1258	resint_LV Sphericity, ED	0.704645
6	0.20805	0.0038071	0.32848	0.26325	HP_PORPHYRINURIA	resint_LV Sphericity, ED	0.704645
57	0.077563	0.0043684	0.12246	0.26325	GOBP_ACTIN_FILAMENT_DEPOLYMERIZATION	resint_LV Sphericity, ED	0.704645
60	0.07845	0.0045327	0.1239	0.26331	CROMER_METASTASIS_UP	resint_LV Sphericity, ED	0.704774
19	0.13877	0.0045171	0.21917	0.26332	BIOCARTA_TOB1_PATHWAY	resint_LV Sphericity, ED	0.704774
15	0.13602	0.0039344	0.21489	0.26338	ILK_TARGET_GENES	resint_LV Sphericity, ES	0.704878
19	0.15785	0.0051381	0.24939	0.26339	MAHADEVAN_IMATINIB_RESISTANCE_DN	resint_LV Sphericity, ES	0.704878
189	0.042891	0.0043824	0.06777	0.26341	GSE15930_NAIVE_VS_72H_IN_VITRO_STIM_IL12_CD8_TCELL_DN	resint_LV Sphericity, ES	0.704878
123	0.051493	0.0042523	0.081368	0.26342	GOBP_REGULATION_OF_PROTEASOMAL_UBIQUITIN_DEPENDENT_PROTEIN_CATABOLIC_PROCESS	resint_LV Sphericity, ED	0.704878
185	0.044565	0.0045055	0.070428	0.26344	GSE26488_WT_VS_VP16_TRANSGENIC_HDAC7_KO_DOUBLE_POSITIVE_THYMOCYTE_UP	resint_LV Sphericity, ED	0.704878
9	0.19002	0.0042583	0.3003	0.26344	HP_HYPOCALCEMIC_SEIZURES	resint_LV Sphericity, ES	0.704878
181	0.043597	0.0043602	0.068899	0.26345	GSE13306_TREG_RA_VS_TCONV_RA_DN	resint_LV Sphericity, ED	0.704878
54	0.078778	0.0043188	0.1245	0.26346	HP_LIMB_DYSTONIA	resint_LV Sphericity, ES	0.704878
189	0.04529	0.0046275	0.071582	0.26347	GSE36392_TYPE_2_MYELOID_VS_MAC_IL25_TREATED_LUNG_UP	resint_LV Sphericity, ED	0.704878
7	0.26131	0.0051647	0.41302	0.26347	KUWANO_RNA_STABILIZED_BY_NO	resint_LV Sphericity, ES	0.704878
12	0.14781	0.0038244	0.23363	0.26348	GOCC_GATOR2_COMPLEX	resint_LV Sphericity, ES	0.704878
9	0.23678	0.0053061	0.37428	0.26349	GOBP_SA_NODE_CELL_TO_ATRIAL_CARDIAC_MUSCLE_CELL_SIGNALING	resint_LV Sphericity, ED	0.704878
7	0.204	0.0040318	0.32251	0.26352	BIOCARTA_IRES_PATHWAY	resint_LV Sphericity, ED	0.7049
62	0.07737	0.0045439	0.12231	0.26352	DESCARTES_MAIN_FETAL_ADRENOCORTICAL_CELLS	resint_LV Sphericity, ES	0.7049
286	0.03536	0.0044322	0.055909	0.26355	RICKMAN_METASTASIS_UP	resint_LV Sphericity, ED	0.704951
52	0.082993	0.004465	0.13127	0.26362	GOCC_DYNEIN_COMPLEX	resint_LV Sphericity, ED	0.705054
184	0.04393	0.0044294	0.069488	0.26363	GSE37605_C57BL6_VS_NOD_FOXP3_FUSION_GFP_TREG_DN	resint_LV Sphericity, ED	0.705054
191	0.0449	0.0046116	0.071025	0.26364	GSE21670_STAT3_KO_VS_WT_CD4_TCELL_TGFB_IL6_TREATED_DN	resint_LV Sphericity, ED	0.705054
19	0.1327	0.0043194	0.20991	0.26365	BIOCARTA_ERAD_PATHWAY	resint_LV Sphericity, ES	0.705054
20	0.11935	0.0039857	0.18882	0.26367	HP_LOWER_LIMB_PAIN	resint_LV Sphericity, ED	0.705054
138	0.050696	0.0044325	0.080213	0.26369	GOBP_NEGATIVE_REGULATION_OF_CYTOSKELETON_ORGANIZATION	resint_LV Sphericity, ED	0.705054
51	0.085312	0.0045456	0.13498	0.26369	REACTOME_NUCLEAR_RECEPTOR_TRANSCRIPTION_PATHWAY	resint_LV Sphericity, ED	0.705054
208	0.040583	0.0043476	0.064212	0.2637	MORF_ATRX	resint_LV Sphericity, ES	0.705054
24	0.12715	0.0046511	0.20121	0.26372	GOBP_POSITIVE_REGULATION_OF_PROTEIN_MATURATION	resint_LV Sphericity, ED	0.705054
31	0.10524	0.0043742	0.16654	0.26372	MIR1238_3P	resint_LV Sphericity, ES	0.705054
188	0.042186	0.004299	0.066756	0.26372	GSE17721_POLYIC_VS_CPG_8H_BMDC_DN	resint_LV Sphericity, ES	0.705054
188	0.044671	0.0045522	0.070688	0.26372	GSE27786_CD8_TCELL_VS_NKCELL_DN	resint_LV Sphericity, ES	0.705054
15	0.17386	0.0050289	0.27517	0.26376	FAN_EMBRYONIC_CTX_EX_2_EXCITATORY_NEURON	resint_LV Sphericity, ES	0.705095
17	0.15797	0.0048642	0.25003	0.26376	GOBP_LYMPHANGIOGENESIS	resint_LV Sphericity, ES	0.705095
65	0.078486	0.0047193	0.12423	0.26377	MIR4662A_3P	resint_LV Sphericity, ES	0.705095
490	0.026788	0.0043695	0.042404	0.26379	GOBP_POSITIVE_REGULATION_OF_CELLULAR_COMPONENT_BIOGENESIS	resint_LV Sphericity, ED	0.705095
286	0.03688	0.0046227	0.058381	0.26379	GOCC_EXTRINSIC_COMPONENT_OF_MEMBRANE	resint_LV Sphericity, ES	0.705095
55	0.086157	0.0047667	0.13641	0.26382	HP_NEPHRITIS	resint_LV Sphericity, ED	0.705141
111	0.057491	0.0045116	0.091027	0.26383	HP_APLASIA_HYPOPLASIA_AFFECTING_THE_ANTERIOR_SEGMENT_OF_THE_EYE	resint_LV Sphericity, ES	0.705141
23	0.1187	0.0042506	0.18794	0.26384	HP_ABNORMAL_NUMBER_OF_PERMANENT_TEETH	resint_LV Sphericity, ED	0.705141
21	0.14242	0.0048737	0.22554	0.26387	GAVIN_PDE3B_TARGETS	resint_LV Sphericity, ED	0.705192
181	0.046143	0.0046149	0.073082	0.2639	MIR6511A_5P	resint_LV Sphericity, ED	0.70521
14	0.15018	0.0041968	0.23787	0.2639	MODULE_539	resint_LV Sphericity, ED	0.70521
11	0.18755	0.0046463	0.29709	0.26392	OUELLET_OVARIAN_CANCER_INVASIVE_VS_LMP_DN	resint_LV Sphericity, ES	0.70521
27	0.10416	0.0040409	0.16501	0.26395	HP_BONE_CYST	resint_LV Sphericity, ED	0.70521
14	0.19022	0.0053157	0.30134	0.26395	HP_LARGE_FOREHEAD	resint_LV Sphericity, ES	0.70521
38	0.10097	0.0046456	0.15996	0.26395	HP_ABSENT_HAIR	resint_LV Sphericity, ES	0.70521
15	0.16752	0.0048454	0.2654	0.26397	GOBP_INHIBITORY_SYNAPSE_ASSEMBLY	resint_LV Sphericity, ES	0.70521
190	0.043368	0.0044427	0.068714	0.26398	GSE13306_TREG_VS_TCONV_LAMINA_PROPRIA_DN	resint_LV Sphericity, ES	0.70521
185	0.043311	0.0043787	0.068628	0.26399	GSE36888_UNTREATED_VS_IL2_TREATED_TCELL_17H_UP	resint_LV Sphericity, ED	0.70521
39	0.10042	0.0046805	0.15912	0.264	KEGG_TYROSINE_METABOLISM	resint_LV Sphericity, ED	0.70521
106	0.057455	0.0044066	0.091042	0.264	BUSSLINGER_DUODENAL_EARLY_IMMATURE_ENTEROCYTES	resint_LV Sphericity, ES	0.70521
191	0.045246	0.0046471	0.0717	0.26401	GOBP_MYELOID_LEUKOCYTE_DIFFERENTIATION	resint_LV Sphericity, ED	0.70521
92	0.063686	0.0045523	0.10092	0.26402	HP_POOR_SUCK	resint_LV Sphericity, ES	0.70521
231	0.040737	0.0045962	0.064562	0.26403	HP_APLASIA_HYPOPLASIA_INVOLVING_BONES_OF_THE_FEET	resint_LV Sphericity, ES	0.70521
41	0.090071	0.0043043	0.14276	0.26405	BOYAULT_LIVER_CANCER_SUBCLASS_G123_UP	resint_LV Sphericity, ES	0.705235
5	0.27188	0.0045417	0.43096	0.26407	REACTOME_VITAMINS	resint_LV Sphericity, ES	0.705259
74	0.069358	0.0044487	0.10995	0.26409	TARTE_PLASMA_CELL_VS_B_LYMPHOCYTE_UP	resint_LV Sphericity, ED	0.705283
21	0.13834	0.004734	0.21934	0.26411	GOBP_NEGATIVE_REGULATION_OF_T_CELL_MEDIATED_IMMUNITY	resint_LV Sphericity, ES	0.705307
249	0.036608	0.004286	0.058052	0.26415	HNF4_Q6	resint_LV Sphericity, ED	0.705356
195	0.042485	0.0044085	0.06737	0.26415	GSE17721_CTRL_VS_CPG_4H_BMDC_UP	resint_LV Sphericity, ES	0.705356
65	0.078289	0.0047074	0.12417	0.26419	MIR3156_5P	resint_LV Sphericity, ED	0.705404
14	0.16801	0.0046951	0.26647	0.26419	GOBP_REGULATION_OF_TRANSMISSION_OF_NERVE_IMPULSE	resint_LV Sphericity, ED	0.705404
4	0.33996	0.0050795	0.53938	0.26426	GOBP_POSITIVE_REGULATION_OF_ENDOTHELIAL_CELL_MATRIX_ADHESION_VIA_FIBRONECTIN	resint_LV Sphericity, ES	0.705493
9	0.16095	0.0036067	0.25536	0.26427	GOMF_UBIQUITIN_LIKE_MODIFIER_ACTIVATING_ENZYME_ACTIVITY	resint_LV Sphericity, ED	0.705493
46	0.082871	0.0041941	0.13149	0.26427	KEGG_NOTCH_SIGNALING_PATHWAY	resint_LV Sphericity, ES	0.705493
191	0.044647	0.0045856	0.070842	0.26428	GSE3039_ALPHAALPHA_VS_ALPHABETA_CD8_TCELL_DN	resint_LV Sphericity, ES	0.705493
17	0.13365	0.0041153	0.21208	0.26428	GOBP_POSITIVE_REGULATION_OF_HISTONE_DEACETYLATION	resint_LV Sphericity, ES	0.705493
80	0.066068	0.0044053	0.10484	0.26429	HP_TENTED_UPPER_LIP_VERMILION	resint_LV Sphericity, ED	0.705493
31	0.10637	0.0044213	0.16881	0.2643	HP_AKINESIA	resint_LV Sphericity, ED	0.705493
379	0.031252	0.0044974	0.049597	0.26432	MORF_FOSL1	resint_LV Sphericity, ES	0.705517
28	0.10413	0.0041135	0.16527	0.26434	GOBP_REGULATION_OF_MITOCHONDRIAL_GENE_EXPRESSION	resint_LV Sphericity, ES	0.705539
110	0.056406	0.0044066	0.089532	0.26435	GOMF_ENDONUCLEASE_ACTIVITY	resint_LV Sphericity, ED	0.705539
41	0.095026	0.004541	0.15086	0.26438	GOBP_REGULATION_OF_T_CELL_MIGRATION	resint_LV Sphericity, ES	0.705561
4	0.23392	0.0034952	0.37136	0.26438	GOCC_PARASPECKLES	resint_LV Sphericity, ES	0.705561
5	0.24593	0.0041082	0.39049	0.26441	GOCC_PAM_COMPLEX_TIM23_ASSOCIATED_IMPORT_MOTOR	resint_LV Sphericity, ES	0.705611
5	0.30584	0.005109	0.4857	0.26445	REACTOME_CHYLOMICRON_CLEARANCE	resint_LV Sphericity, ED	0.705655
889	0.019685	0.0042751	0.031263	0.26446	HP_GENERALIZED_HYPOTONIA	resint_LV Sphericity, ED	0.705655
108	0.059082	0.0045737	0.093836	0.26447	MIR885_5P	resint_LV Sphericity, ED	0.705655
20	0.13969	0.0046649	0.22185	0.26447	GOBP_REGULATION_OF_HORMONE_BIOSYNTHETIC_PROCESS	resint_LV Sphericity, ES	0.705655
38	0.095926	0.0044135	0.15237	0.2645	HP_GENERALIZED_JOINT_LAXITY	resint_LV Sphericity, ES	0.705676
29	0.12315	0.0049512	0.19562	0.2645	GOBP_RESPONSE_TO_ISOQUINOLINE_ALKALOID	resint_LV Sphericity, ES	0.705676
8	0.24663	0.0052109	0.39181	0.26452	WP_ROLE_OF_ALTERED_GLYCOLYSATION_OF_MUC1_IN_TUMOUR_MICROENVIRONMENT	resint_LV Sphericity, ES	0.705698
187	0.042516	0.0043212	0.067543	0.26453	GSE26488_CTRL_VS_PEPTIDE_INJECTION_HDAC7_DELTAP_TG_OT2_THYMOCYTE_DN	resint_LV Sphericity, ED	0.705698
83	0.065518	0.0044495	0.10411	0.26457	MORF_KDR	resint_LV Sphericity, ED	0.705736
6	0.26601	0.0048677	0.42269	0.26457	GOMF_EPOXIDE_HYDROLASE_ACTIVITY	resint_LV Sphericity, ES	0.705736
233	0.039139	0.0044347	0.062196	0.26458	YY1_Q6	resint_LV Sphericity, ES	0.705736
189	0.0424	0.0043322	0.067377	0.26459	GSE40274_FOXP3_VS_FOXP3_AND_PBX1_TRANSDUCED_ACTIVATED_CD4_TCELL_UP	resint_LV Sphericity, ED	0.705736
67	0.070665	0.0043136	0.1123	0.2646	LEE_CALORIE_RESTRICTION_NEOCORTEX_UP	resint_LV Sphericity, ED	0.705736
189	0.041562	0.0042466	0.066053	0.26461	GSE17721_CPG_VS_GARDIQUIMOD_24H_BMDC_UP	resint_LV Sphericity, ED	0.705736
44	0.099212	0.004911	0.15769	0.26463	MCDOWELL_ACUTE_LUNG_INJURY_UP	resint_LV Sphericity, ES	0.705743
187	0.041674	0.0042357	0.066245	0.26465	GSE2770_IL4_ACT_VS_ACT_CD4_TCELL_2H_UP	resint_LV Sphericity, ES	0.705743
12	0.15197	0.0039321	0.24159	0.26466	AMIT_EGF_RESPONSE_20_MCF10A	resint_LV Sphericity, ED	0.705743
190	0.041188	0.0042194	0.065477	0.26467	GSE2770_IL12_VS_TGFB_AND_IL12_TREATED_ACT_CD4_TCELL_6H_DN	resint_LV Sphericity, ES	0.705743
123	0.052859	0.0043651	0.084038	0.26468	HP_CAFE_AU_LAIT_SPOT	resint_LV Sphericity, ED	0.705743
180	0.04166	0.0041551	0.066236	0.26469	GSE37534_PIOGLITAZONE_VS_ROSIGLITAZONE_TREATED_CD4_TCELL_PPARG1_FOXP3_TRANSDUCED_UP	resint_LV Sphericity, ED	0.705743
8	0.20263	0.0042813	0.32217	0.26469	REACTOME_RHOBTB3_ATPASE_CYCLE	resint_LV Sphericity, ES	0.705743
104	0.057259	0.0043502	0.091043	0.2647	HP_NARROW_FOREHEAD	resint_LV Sphericity, ED	0.705743
150	0.049247	0.0044876	0.078308	0.26472	ACCATTT_MIR522	resint_LV Sphericity, ED	0.705762
85	0.069522	0.0047777	0.11055	0.26473	GOBP_RESPONSE_TO_VITAMIN	resint_LV Sphericity, ED	0.705762
250	0.038064	0.0044653	0.060533	0.26474	MIR4324	resint_LV Sphericity, ED	0.705762
188	0.042517	0.0043328	0.067631	0.26479	GSE21063_WT_VS_NFATC1_KO_3H_ANTI_IGM_STIM_BCELL_UP	resint_LV Sphericity, ES	0.705834
163	0.047037	0.0044665	0.074826	0.2648	MIR548AV_3P	resint_LV Sphericity, ED	0.705834
14	0.1723	0.0048149	0.27408	0.2648	ELLWOOD_MYC_TARGETS_UP	resint_LV Sphericity, ES	0.705834
57	0.074708	0.0042076	0.11886	0.26482	GOBP_HOMOLOGOUS_CHROMOSOME_SEGREGATION	resint_LV Sphericity, ED	0.705856
179	0.041662	0.0041438	0.066284	0.26483	GSE360_CTRL_VS_B_MALAYI_HIGH_DOSE_MAC_UP	resint_LV Sphericity, ED	0.705856
71	0.069219	0.0043492	0.11013	0.26485	GOBP_RESPONSE_TO_AXON_INJURY	resint_LV Sphericity, ED	0.70587
121	0.05392	0.0044166	0.085802	0.26487	GRE_C	resint_LV Sphericity, ES	0.70587
185	0.044588	0.0045078	0.070955	0.26488	GSE36476_CTRL_VS_TSST_ACT_40H_MEMORY_CD4_TCELL_YOUNG_UP	resint_LV Sphericity, ED	0.70587
7	0.22954	0.0045367	0.36531	0.26489	GOBP_ENDOTHELIN_RECEPTOR_SIGNALING_PATHWAY	resint_LV Sphericity, ED	0.70587
5	0.26243	0.0043837	0.41764	0.26489	GOBP_REGULATION_OF_BINDING_OF_SPERM_TO_ZONA_PELLUCIDA	resint_LV Sphericity, ES	0.70587
204	0.042619	0.0045221	0.067842	0.26494	MIR6878_5P	resint_LV Sphericity, ED	0.705915
169	0.046595	0.0045045	0.074171	0.26494	MIR4297	resint_LV Sphericity, ES	0.705915
44	0.084674	0.0041914	0.13479	0.26494	REACTOME_INTERLEUKIN_12_SIGNALING	resint_LV Sphericity, ES	0.705915
35	0.10401	0.0045931	0.16561	0.26499	GOBP_REGULATION_OF_LAMELLIPODIUM_ASSEMBLY	resint_LV Sphericity, ES	0.706004
12	0.18186	0.0047055	0.28958	0.265	HP_INCREASED_BLOOD_UREA_NITROGEN	resint_LV Sphericity, ED	0.706004
19	0.14358	0.0046737	0.22865	0.26502	GOBP_REGULATION_OF_URINE_VOLUME	resint_LV Sphericity, ED	0.706004
81	0.071605	0.0048041	0.11403	0.26502	HALLMARK_IL6_JAK_STAT3_SIGNALING	resint_LV Sphericity, ES	0.706004
5	0.24386	0.0040737	0.38838	0.26504	GOBP_ASYMMETRIC_NEUROBLAST_DIVISION	resint_LV Sphericity, ES	0.706004
6	0.23674	0.0043321	0.37706	0.26505	HP_ABNORMAL_PIGMENTATION_OF_THE_ORAL_MUCOSA	resint_LV Sphericity, ED	0.706004
375	0.031059	0.0044466	0.049468	0.26505	ZNF816_TARGET_GENES	resint_LV Sphericity, ES	0.706004
47	0.079138	0.0040484	0.12605	0.26507	REACTOME_DNA_DAMAGE_BYPASS	resint_LV Sphericity, ES	0.706023
282	0.036243	0.0045115	0.057734	0.26508	MANNO_MIDBRAIN_NEUROTYPES_HPROGBP	resint_LV Sphericity, ES	0.706023
191	0.042424	0.0043573	0.067583	0.26509	GSE17721_POLYIC_VS_GARDIQUIMOD_2H_BMDC_DN	resint_LV Sphericity, ED	0.706023
277	0.037351	0.0046086	0.059509	0.26512	GAO_LARGE_INTESTINE_ADULT_CA_ENTEROENDOCRINE_CELLS	resint_LV Sphericity, ED	0.706047
72	0.075461	0.0047745	0.12024	0.26514	REACTOME_MEIOTIC_RECOMBINATION	resint_LV Sphericity, ED	0.706047
51	0.087553	0.004665	0.13952	0.26516	MIR648	resint_LV Sphericity, ED	0.706047
118	0.060246	0.0048736	0.096022	0.26519	MIR196A_3P	resint_LV Sphericity, ES	0.706047
185	0.04117	0.0041622	0.065615	0.26519	GSE12845_NAIVE_VS_DARKZONE_GC_TONSIL_BCELL_DN	resint_LV Sphericity, ES	0.706047
6	0.27999	0.0051234	0.44627	0.2652	GOBP_CELL_PROLIFERATION_IN_BONE_MARROW	resint_LV Sphericity, ES	0.706047
101	0.050452	0.0037777	0.080423	0.26523	MORF_PTPN11	resint_LV Sphericity, ES	0.706047
68	0.06722	0.0041338	0.10716	0.26524	GOCC_VESICLE_TETHERING_COMPLEX	resint_LV Sphericity, ED	0.706047
687	0.022728	0.0043648	0.036236	0.26526	IRF5_TARGET_GENES	resint_LV Sphericity, ED	0.706047
954	0.018745	0.0042091	0.029885	0.26526	NUYTTEN_EZH2_TARGETS_DN	resint_LV Sphericity, ED	0.706047
189	0.044386	0.0045351	0.070767	0.26526	GSE46606_UNSTIM_VS_CD40L_IL2_IL5_1DAY_STIMULATED_IRF4HIGH_SORTED_BCELL_DN	resint_LV Sphericity, ES	0.706047
66	0.072879	0.0044156	0.1162	0.26528	GOBP_COPII_COATED_VESICLE_BUDDING	resint_LV Sphericity, ES	0.706047
149	0.052823	0.0047976	0.084239	0.26531	MIR6839_3P	resint_LV Sphericity, ES	0.706047
6	0.22227	0.0040673	0.3545	0.26533	HP_BACTERIAL_ENDOCARDITIS	resint_LV Sphericity, ES	0.706047
8	0.26425	0.0055832	0.42146	0.26533	HP_ACROMICRIA	resint_LV Sphericity, ES	0.706047
142	0.048252	0.004279	0.076958	0.26534	DARWICHE_PAPILLOMA_RISK_HIGH_UP	resint_LV Sphericity, ED	0.706047
90	0.064334	0.0045487	0.10261	0.26534	REACTOME_VISUAL_PHOTOTRANSDUCTION	resint_LV Sphericity, ES	0.706047
13	0.17232	0.0046405	0.27485	0.26535	WP_BIOGENIC_AMINE_SYNTHESIS	resint_LV Sphericity, ES	0.706047
183	0.043274	0.0043515	0.069028	0.26536	GSE43955_1H_VS_42H_ACT_CD4_TCELL_WITH_TGFB_IL6_DN	resint_LV Sphericity, ED	0.706047
192	0.042951	0.0044228	0.068513	0.26537	GSE5589_UNSTIM_VS_45MIN_LPS_STIM_MACROPHAGE_UP	resint_LV Sphericity, ED	0.706047
19	0.1409	0.0045864	0.22477	0.26538	GOBP_NEGATIVE_REGULATION_OF_REGULATED_SECRETORY_PATHWAY	resint_LV Sphericity, ED	0.706047
21	0.13797	0.0047211	0.22011	0.26539	FERRARI_RESPONSE_TO_FENRETINIDE_UP	resint_LV Sphericity, ED	0.706047
13	0.1695	0.0045645	0.2704	0.26539	KIM_MYCL1_AMPLIFICATION_TARGETS_UP	resint_LV Sphericity, ES	0.706047
20	0.12412	0.004145	0.19803	0.26541	YUAN_ZNF143_PARTNERS	resint_LV Sphericity, ED	0.706047
93	0.061907	0.0044491	0.098772	0.26541	MIR499B_5P	resint_LV Sphericity, ED	0.706047
15	0.16234	0.0046957	0.25901	0.26542	GOMF_METALLOENDOPEPTIDASE_INHIBITOR_ACTIVITY	resint_LV Sphericity, ED	0.706047
233	0.039923	0.0045235	0.063706	0.26544	HIRSCH_CELLULAR_TRANSFORMATION_SIGNATURE_UP	resint_LV Sphericity, ES	0.706047
71	0.073691	0.0046302	0.1176	0.26545	DESCARTES_MAIN_FETAL_THYMOCYTES	resint_LV Sphericity, ED	0.706047
149	0.049309	0.0044784	0.078689	0.26545	DESCARTES_MAIN_FETAL_THYMIC_EPITHELIAL_CELLS	resint_LV Sphericity, ES	0.706047
22	0.12315	0.0043133	0.19654	0.26546	GOBP_RIG_I_SIGNALING_PATHWAY	resint_LV Sphericity, ED	0.706047
15	0.15753	0.0045566	0.25141	0.26547	LEE_LIVER_CANCER_HEPATOBLAST	resint_LV Sphericity, ES	0.706047
168	0.049993	0.0048188	0.079791	0.26548	GSE3920_UNTREATED_VS_IFNG_TREATED_FIBROBLAST_DN	resint_LV Sphericity, ES	0.706047
44	0.086947	0.0043039	0.13878	0.26549	GCM_PRKAG1	resint_LV Sphericity, ES	0.706047
69	0.074615	0.004622	0.1191	0.26551	MIR1227_3P	resint_LV Sphericity, ED	0.706047
3	0.35914	0.0046473	0.57327	0.26551	GOMF_SULFATE_BINDING	resint_LV Sphericity, ES	0.706047
239	0.038821	0.0044542	0.061971	0.26552	MIR605_3P	resint_LV Sphericity, ED	0.706047
17	0.14308	0.0044056	0.2284	0.26552	SIMBULAN_PARP1_TARGETS_DN	resint_LV Sphericity, ES	0.706047
42	0.090404	0.0043724	0.14433	0.26554	MIR4648	resint_LV Sphericity, ES	0.706047
160	0.046445	0.0043699	0.07415	0.26554	MTOR_UP.V1_UP	resint_LV Sphericity, ES	0.706047
44	0.10163	0.0050307	0.16226	0.26555	TSUNODA_CISPLATIN_RESISTANCE_DN	resint_LV Sphericity, ES	0.706047
9	0.23487	0.0052634	0.375	0.26556	HP_PARTIAL_ALBINISM	resint_LV Sphericity, ED	0.706047
5	0.25252	0.0042182	0.40319	0.26556	GOMF_PHOSPHATIDYLINOSITOL_N_ACETYLGLUCOSAMINYLTRANSFERASE_ACTIVITY	resint_LV Sphericity, ES	0.706047
6	0.25354	0.0046394	0.40483	0.26557	GOBP_POSITIVE_REGULATION_OF_INTEGRIN_MEDIATED_SIGNALING_PATHWAY	resint_LV Sphericity, ES	0.706047
194	0.041379	0.0042828	0.066077	0.26559	GSE5589_IL6_KO_VS_IL10_KO_LPS_AND_IL6_STIM_MACROPHAGE_45MIN_UP	resint_LV Sphericity, ED	0.706049
143	0.05078	0.0045189	0.081102	0.26562	GOBP_ACTIN_FILAMENT_BUNDLE_ORGANIZATION	resint_LV Sphericity, ED	0.706049
68	0.071159	0.004376	0.11366	0.26564	HP_HYPERTRIGLYCERIDEMIA	resint_LV Sphericity, ED	0.706049
63	0.079035	0.0046789	0.12624	0.26564	VANHARANTA_UTERINE_FIBROID_DN	resint_LV Sphericity, ES	0.706049
132	0.051417	0.0043975	0.082131	0.26565	GOBP_REGULATION_OF_PROTEIN_DEPHOSPHORYLATION	resint_LV Sphericity, ED	0.706049
104	0.056132	0.0042646	0.089662	0.26565	GOBP_MITOTIC_DNA_INTEGRITY_CHECKPOINT	resint_LV Sphericity, ED	0.706049
183	0.045327	0.004558	0.072408	0.26566	GSE23308_CTRL_VS_CORTICOSTERONE_TREATED_MACROPHAGE_MINERALCORTICOID_REC_KO_DN	resint_LV Sphericity, ES	0.706049
153	0.048696	0.0044812	0.077787	0.26566	SRC_UP.V1_DN	resint_LV Sphericity, ES	0.706049
396	0.027775	0.0040838	0.044374	0.26568	MOOTHA_HUMAN_MITODB_6_2002	resint_LV Sphericity, ED	0.706049
4	0.35839	0.0053549	0.57254	0.26568	GTF3C1_TARGET_GENES	resint_LV Sphericity, ES	0.706049
8	0.22188	0.0046879	0.3545	0.2657	GOMF_STRUCTURAL_CONSTITUENT_OF_POSTSYNAPSE	resint_LV Sphericity, ES	0.70607
86	0.069009	0.0047701	0.11027	0.26571	GOBP_AMINO_ACID_TRANSMEMBRANE_TRANSPORT	resint_LV Sphericity, ES	0.70607
36	0.097002	0.0043442	0.15502	0.26574	MCBRYAN_PUBERTAL_BREAST_3_4WK_DN	resint_LV Sphericity, ES	0.706121
1730	0.014543	0.0042957	0.023246	0.26579	ZNF84_TARGET_GENES	resint_LV Sphericity, ED	0.706195
191	0.042092	0.0043232	0.067281	0.26579	GSE15930_STIM_VS_STIM_AND_IL12_24H_CD8_T_CELL_UP	resint_LV Sphericity, ES	0.706195
8	0.18763	0.0039643	0.29994	0.26581	REACTOME_RELEASE_OF_HH_NP_FROM_THE_SECRETING_CELL	resint_LV Sphericity, ES	0.706217
128	0.052706	0.0044394	0.08426	0.26582	GSE15624_CTRL_VS_6H_HALOFUGINONE_TREATED_CD4_TCELL_UP	resint_LV Sphericity, ES	0.706217
6	0.19041	0.0034842	0.30446	0.26586	GOBP_NEGATIVE_REGULATION_OF_TRANSLATION_IN_RESPONSE_TO_STRESS	resint_LV Sphericity, ED	0.706251
189	0.043929	0.0044884	0.07024	0.26586	GSE43955_TH0_VS_TGFB_IL6_TH17_ACT_CD4_TCELL_60H_UP	resint_LV Sphericity, ES	0.706251
13	0.13754	0.0037038	0.21993	0.26587	HP_DRY_HAIR	resint_LV Sphericity, ED	0.706251
7	0.26273	0.0051926	0.4202	0.26591	GOBP_MYOTUBE_DIFFERENTIATION_INVOLVED_IN_SKELETAL_MUSCLE_REGENERATION	resint_LV Sphericity, ED	0.706251
149	0.046869	0.0042567	0.074972	0.26594	GSE37301_MULTIPOTENT_PROGENITOR_VS_LYMPHOID_PRIMED_MPP_UP	resint_LV Sphericity, ED	0.706251
16	0.16108	0.0048119	0.25769	0.26596	SUZUKI_AMPLIFIED_IN_ORAL_CANCER	resint_LV Sphericity, ED	0.706251
5	0.23861	0.0039859	0.38172	0.26596	GOBP_TRANSPOSITION_RNA_MEDIATED	resint_LV Sphericity, ED	0.706251
39	0.09406	0.0043841	0.15047	0.26596	HP_ABNORMALITY_OF_HAIR_GROWTH	resint_LV Sphericity, ES	0.706251
45	0.088511	0.0044307	0.1416	0.26596	HP_NEOPLASM_OF_THE_ORAL_CAVITY	resint_LV Sphericity, ES	0.706251
187	0.044945	0.0045682	0.071907	0.26597	GSE13738_TCR_VS_BYSTANDER_ACTIVATED_CD4_TCELL_UP	resint_LV Sphericity, ES	0.706251
50	0.081922	0.0043221	0.13107	0.26598	HP_BRONCHITIS	resint_LV Sphericity, ED	0.706251
5	0.23655	0.0039516	0.37847	0.26598	GOBP_POSITIVE_REGULATION_OF_INOSITOL_TRISPHOSPHATE_BIOSYNTHETIC_PROCESS	resint_LV Sphericity, ES	0.706251
21	0.11879	0.004065	0.19007	0.26598	GOMF_UDP_GALACTOSYLTRANSFERASE_ACTIVITY	resint_LV Sphericity, ES	0.706251
26	0.12614	0.0048021	0.20184	0.26601	GOMF_PHOSPHATIDYLINOSITOL_3_5_BISPHOSPHATE_BINDING	resint_LV Sphericity, ED	0.706251
217	0.042512	0.0046506	0.068025	0.26601	MIR155_5P	resint_LV Sphericity, ES	0.706251
189	0.042128	0.0043044	0.067411	0.26601	GSE17721_12H_VS_24H_CPG_BMDC_DN	resint_LV Sphericity, ES	0.706251
8	0.20849	0.004405	0.33365	0.26603	HP_UPPER_LIMB_HYPERTONIA	resint_LV Sphericity, ED	0.706251
343	0.030351	0.0041595	0.04857	0.26603	GOBP_POST_TRANSLATIONAL_PROTEIN_MODIFICATION	resint_LV Sphericity, ED	0.706251
20	0.14442	0.0048231	0.23114	0.26605	GOBP_FUSION_OF_SPERM_TO_EGG_PLASMA_MEMBRANE_INVOLVED_IN_SINGLE_FERTILIZATION	resint_LV Sphericity, ED	0.706271
15	0.16098	0.0046563	0.25769	0.26609	GOBP_V_D_J_RECOMBINATION	resint_LV Sphericity, ES	0.706271
74	0.075022	0.004812	0.1201	0.2661	MIR4487	resint_LV Sphericity, ES	0.706271
639	0.024514	0.0045467	0.039247	0.26612	FOURATI_BLOOD_TWINRIX_AGE_25_83YO_RESPONDERS_VS_POOR_RESPONDERS_0DY_DN	resint_LV Sphericity, ES	0.706271
160	0.046577	0.0043822	0.074574	0.26613	GSE21033_3H_VS_24H_POLYIC_STIM_DC_UP	resint_LV Sphericity, ED	0.706271
185	0.042769	0.0043239	0.068476	0.26613	HP_APRAXIA	resint_LV Sphericity, ES	0.706271
57	0.076738	0.0043219	0.12287	0.26614	MIR193B_5P	resint_LV Sphericity, ES	0.706271
234	0.038366	0.0043562	0.061434	0.26615	ZNF558_TARGET_GENES	resint_LV Sphericity, ED	0.706271
54	0.089277	0.0048944	0.14295	0.26615	GOBP_EXCRETION	resint_LV Sphericity, ED	0.706271
120	0.057571	0.0046962	0.092191	0.26616	HP_BLEPHAROPHIMOSIS	resint_LV Sphericity, ES	0.706271
9	0.21223	0.0047559	0.33986	0.26617	GOBP_SYMPATHETIC_GANGLION_DEVELOPMENT	resint_LV Sphericity, ES	0.706271
63	0.074559	0.0044139	0.11941	0.26618	REACTOME_SARS_COV_2_INFECTION	resint_LV Sphericity, ED	0.706271
202	0.04366	0.0046101	0.06992	0.26618	MIR498_3P	resint_LV Sphericity, ES	0.706271
9	0.1913	0.0042869	0.3064	0.2662	REACTOME_SHC_RELATED_EVENTS_TRIGGERED_BY_IGF1R	resint_LV Sphericity, ES	0.706292
150	0.045865	0.0041794	0.073461	0.26621	GSE13522_CTRL_VS_T_CRUZI_Y_STRAIN_INF_SKIN_IFNG_KO_UP	resint_LV Sphericity, ED	0.706292
24	0.1454	0.0053185	0.23292	0.26624	HP_MORPHOLOGICAL_ABNORMALITY_OF_THE_MIDDLE_EAR	resint_LV Sphericity, ES	0.706314
40	0.094472	0.0044593	0.15134	0.26624	GOCC_CELL_CORTEX_REGION	resint_LV Sphericity, ES	0.706314
610	0.024745	0.0044879	0.039645	0.26627	HP_ABNORMALITY_OF_THE_PALPEBRAL_FISSURES	resint_LV Sphericity, ES	0.706362
18	0.16044	0.0050834	0.25707	0.26628	GOBP_SEROTONIN_TRANSPORT	resint_LV Sphericity, ED	0.706362
5	0.29982	0.0050084	0.48046	0.26631	GOCC_INTERPHOTORECEPTOR_MATRIX	resint_LV Sphericity, ED	0.706374
94	0.061277	0.0044273	0.098212	0.26634	MIR6735_5P	resint_LV Sphericity, ES	0.706374
141	0.052712	0.0046582	0.084483	0.26634	GOBP_NEURAL_TUBE_DEVELOPMENT	resint_LV Sphericity, ES	0.706374
46	0.088852	0.0044968	0.14244	0.26639	HP_ABNORMALITY_OF_UPPER_LIMB_EPIPHYSIS_MORPHOLOGY	resint_LV Sphericity, ED	0.706374
15	0.15216	0.0044012	0.24393	0.2664	WP_SIMPLIFIED_DEPICTION_OF_MYD88_DISTINCT_INPUTOUTPUT_PATHWAY	resint_LV Sphericity, ED	0.706374
8	0.23597	0.0049857	0.37832	0.2664	HP_FOOD_ALLERGY	resint_LV Sphericity, ED	0.706374
4	0.36662	0.0054779	0.58777	0.2664	HP_ABNORMALITY_OF_RADIAL_EPIPHYSES	resint_LV Sphericity, ES	0.706374
5	0.31211	0.0052138	0.50041	0.26641	REACTOME_NADE_MODULATES_DEATH_SIGNALLING	resint_LV Sphericity, ED	0.706374
186	0.04372	0.0044319	0.070098	0.26641	GSE10239_NAIVE_VS_KLRG1HIGH_EFF_CD8_TCELL_DN	resint_LV Sphericity, ES	0.706374
25	0.11591	0.004327	0.18584	0.26642	MATZUK_MALE_REPRODUCTION_SERTOLI	resint_LV Sphericity, ED	0.706374
94	0.065308	0.0047185	0.10471	0.26642	BROWNE_HCMV_INFECTION_12HR_DN	resint_LV Sphericity, ED	0.706374
8	0.20299	0.0042888	0.3255	0.26644	GOBP_MEIOTIC_CELL_CYCLE_CHECKPOINT	resint_LV Sphericity, ED	0.706374
183	0.047193	0.0047456	0.075674	0.26644	GSE16755_CTRL_VS_IFNA_TREATED_MAC_DN	resint_LV Sphericity, ES	0.706374
15	0.14757	0.0042685	0.23663	0.26644	KEGG_GLYOXYLATE_AND_DICARBOXYLATE_METABOLISM	resint_LV Sphericity, ES	0.706374
24	0.12347	0.0045163	0.198	0.26646	REACTOME_GLYCOGEN_METABOLISM	resint_LV Sphericity, ED	0.706374
22	0.1222	0.00428	0.19597	0.26646	HP_DYSCHROMATOPSIA	resint_LV Sphericity, ES	0.706374
95	0.063066	0.0045805	0.10115	0.26648	HIRSCH_CELLULAR_TRANSFORMATION_SIGNATURE_DN	resint_LV Sphericity, ES	0.706396
13	0.16935	0.0045604	0.27162	0.26649	GOBP_NEGATIVE_REGULATION_OF_MICROTUBULE_POLYMERIZATION	resint_LV Sphericity, ED	0.706396
57	0.071761	0.0040415	0.11511	0.26652	MIR6796_3P	resint_LV Sphericity, ED	0.706415
4	0.34059	0.005089	0.54636	0.26652	GOBP_POSITIVE_REGULATION_OF_APOPTOTIC_PROCESS_INVOLVED_IN_DEVELOPMENT	resint_LV Sphericity, ED	0.706415
16	0.14197	0.004241	0.22775	0.26653	GOMF_DOPAMINE_RECEPTOR_BINDING	resint_LV Sphericity, ED	0.706415
203	0.043161	0.0045685	0.069247	0.26655	GOBP_CELLULAR_RESPONSE_TO_INORGANIC_SUBSTANCE	resint_LV Sphericity, ES	0.706436
15	0.15632	0.0045217	0.25082	0.26656	HP_PROLONGED_BLEEDING_AFTER_SURGERY	resint_LV Sphericity, ED	0.706436
10	0.23262	0.0054946	0.37332	0.26661	GRAHAM_CML_DIVIDING_VS_NORMAL_DIVIDING_DN	resint_LV Sphericity, ES	0.706529
20	0.11953	0.0039918	0.19183	0.26662	GOCC_PLATELET_DENSE_GRANULE	resint_LV Sphericity, ED	0.706529
258	0.038851	0.0046289	0.062355	0.26663	GOBP_PHAGOCYTOSIS	resint_LV Sphericity, ES	0.706529
5	0.24269	0.0040541	0.38955	0.26664	GOBP_N_ACYLETHANOLAMINE_METABOLIC_PROCESS	resint_LV Sphericity, ED	0.706529
183	0.046226	0.0046483	0.074202	0.26665	GSE22501_PERIPHERAL_BLOOD_VS_CORD_BLOOD_TREG_UP	resint_LV Sphericity, ES	0.706529
51	0.087351	0.0046543	0.14025	0.2667	GOCC_T_TUBULE	resint_LV Sphericity, ED	0.706538
200	0.04211	0.0044246	0.067613	0.26671	HP_ABNORMAL_STOMACH_MORPHOLOGY	resint_LV Sphericity, ED	0.706538
20	0.13752	0.0045927	0.22082	0.26671	GAJATE_RESPONSE_TO_TRABECTEDIN_DN	resint_LV Sphericity, ES	0.706538
235	0.036554	0.0041593	0.058692	0.26671	HP_DIFFICULTY_WALKING	resint_LV Sphericity, ES	0.706538
17	0.15837	0.0048764	0.25428	0.26671	GOBP_CELLULAR_RESPONSE_TO_EXOGENOUS_DSRNA	resint_LV Sphericity, ES	0.706538
6	0.24877	0.0045522	0.39949	0.26673	GOBP_COPI_COATED_VESICLE_BUDDING	resint_LV Sphericity, ED	0.706538
29	0.10758	0.0043252	0.17275	0.26673	GOBP_POSITIVE_REGULATION_OF_VIRAL_LIFE_CYCLE	resint_LV Sphericity, ES	0.706538
43	0.088326	0.0043223	0.14188	0.26679	SHIPP_DLBCL_VS_FOLLICULAR_LYMPHOMA_UP	resint_LV Sphericity, ED	0.706665
53	0.087617	0.0047588	0.14075	0.2668	MODULE_234	resint_LV Sphericity, ED	0.706665
33	0.10575	0.0045347	0.1699	0.26684	HP_ABNORMAL_PUPILLARY_FUNCTION	resint_LV Sphericity, ED	0.706742
73	0.070559	0.0044951	0.11339	0.26688	DER_IFN_ALPHA_RESPONSE_UP	resint_LV Sphericity, ES	0.706783
80	0.067637	0.00451	0.1087	0.26689	GOBP_APICAL_JUNCTION_ASSEMBLY	resint_LV Sphericity, ED	0.706783
5	0.33266	0.005557	0.53471	0.26693	GOMF_L_LACTATE_DEHYDROGENASE_ACTIVITY	resint_LV Sphericity, ED	0.706783
8	0.19209	0.0040584	0.30875	0.26693	REACTOME_UREA_CYCLE	resint_LV Sphericity, ED	0.706783
36	0.088981	0.003985	0.14303	0.26694	KEGG_SNARE_INTERACTIONS_IN_VESICULAR_TRANSPORT	resint_LV Sphericity, ED	0.706783
87	0.064024	0.004451	0.10292	0.26696	HP_GONADAL_NEOPLASM	resint_LV Sphericity, ED	0.706783
186	0.042043	0.0042619	0.067587	0.26696	GSE29164_DAY3_VS_DAY7_CD8_TCELL_AND_IL12_TREATED_MELANOMA_UP	resint_LV Sphericity, ED	0.706783
185	0.040311	0.0040754	0.064807	0.26697	GSE1925_CTRL_VS_24H_IFNG_STIM_MACROPHAGE_UP	resint_LV Sphericity, ED	0.706783
44	0.093127	0.0046098	0.14973	0.26699	DESCARTES_FETAL_PANCREAS_LYMPHATIC_ENDOTHELIAL_CELLS	resint_LV Sphericity, ED	0.706783
12	0.18951	0.0049034	0.3047	0.26699	PARK_OSTEOBLAST_DIFFERENTIATION_BY_PHENYLAMIL_UP	resint_LV Sphericity, ES	0.706783
245	0.036284	0.0042143	0.058342	0.267	MORF_BRCA1	resint_LV Sphericity, ED	0.706783
93	0.064196	0.0046136	0.10322	0.267	MIR890	resint_LV Sphericity, ES	0.706783
248	0.039271	0.0045887	0.063147	0.26701	PAX2_02	resint_LV Sphericity, ED	0.706783
61	0.073283	0.0042692	0.11784	0.26702	MIR154_5P	resint_LV Sphericity, ED	0.706783
189	0.042764	0.0043694	0.068765	0.26702	GSE33374_CD8_ALPHAALPHA_VS_ALPHABETA_CD161_HIGH_TCELL_UP	resint_LV Sphericity, ES	0.706783
28	0.12462	0.0049233	0.20044	0.26706	DESCARTES_FETAL_HEART_STROMAL_CELLS	resint_LV Sphericity, ED	0.70686
477	0.02822	0.0045433	0.045392	0.26708	HP_ABNORMALITY_OF_PELVIC_GIRDLE_BONE_MORPHOLOGY	resint_LV Sphericity, ES	0.706884
189	0.041927	0.0042839	0.067453	0.26711	GSE40277_EOS_AND_LEF1_TRANSDUCED_VS_GATA1_AND_SATB1_TRANSDUCED_CD4_TCELL_DN	resint_LV Sphericity, ED	0.706935
160	0.04715	0.0044362	0.075873	0.26716	GOBP_REGULATION_OF_ENDOTHELIAL_CELL_MIGRATION	resint_LV Sphericity, ED	0.707009
12	0.17881	0.0046266	0.28774	0.26716	REACTOME_GLUTATHIONE_SYNTHESIS_AND_RECYCLING	resint_LV Sphericity, ED	0.707009
397	0.032289	0.0047533	0.051968	0.2672	GOBP_REGULATION_OF_MEMBRANE_POTENTIAL	resint_LV Sphericity, ES	0.707011
148	0.050256	0.0045491	0.080886	0.2672	GOBP_REGULATION_OF_REPRODUCTIVE_PROCESS	resint_LV Sphericity, ES	0.707011
4	0.33176	0.004957	0.53398	0.26721	GOBP_NEGATIVE_REGULATION_OF_ENDOTHELIAL_CELL_CHEMOTAXIS	resint_LV Sphericity, ES	0.707011
15	0.1346	0.0038934	0.21666	0.26722	GOBP_MITOTIC_CHROMOSOME_CONDENSATION	resint_LV Sphericity, ED	0.707011
6	0.18153	0.0033217	0.29228	0.26728	GOCC_EUKARYOTIC_TRANSLATION_INITIATION_FACTOR_2B_COMPLEX	resint_LV Sphericity, ED	0.707011
413	0.030709	0.0046088	0.049448	0.26729	MIR454_3P	resint_LV Sphericity, ES	0.707011
5	0.30928	0.0051665	0.498	0.26729	GOBP_REGULATION_OF_PHOSPHATIDYLCHOLINE_BIOSYNTHETIC_PROCESS	resint_LV Sphericity, ES	0.707011
87	0.059682	0.0041492	0.096104	0.2673	HP_ROUND_FACE	resint_LV Sphericity, ED	0.707011
189	0.044446	0.0045412	0.071569	0.2673	GSE360_L_DONOVANI_VS_T_GONDII_DC_UP	resint_LV Sphericity, ES	0.707011
160	0.047513	0.0044703	0.076511	0.26731	MIR29B_1_5P	resint_LV Sphericity, ES	0.707011
23	0.11673	0.0041801	0.18799	0.26732	WP_UNFOLDED_PROTEIN_RESPONSE	resint_LV Sphericity, ED	0.707011
9	0.20482	0.0045899	0.32984	0.26732	SIMBULAN_UV_RESPONSE_NORMAL_UP	resint_LV Sphericity, ES	0.707011
26	0.10988	0.0041834	0.17697	0.26733	MODULE_281	resint_LV Sphericity, ED	0.707011
65	0.072181	0.0043402	0.11625	0.26733	GINESTIER_BREAST_CANCER_ZNF217_AMPLIFIED_UP	resint_LV Sphericity, ES	0.707011
12	0.16283	0.004213	0.26225	0.26734	WP_IL10_ANTIINFLAMMATORY_SIGNALING_PATHWAY	resint_LV Sphericity, ES	0.707011
40	0.092436	0.0043632	0.14888	0.26735	GOMF_RNA_POLYMERASE_CORE_ENZYME_BINDING	resint_LV Sphericity, ED	0.707011
4	0.35376	0.0052858	0.5698	0.26735	HP_PANCREATIC_PSEUDOCYST	resint_LV Sphericity, ES	0.707011
21	0.12827	0.0043893	0.20663	0.26738	GOMF_TELOMERASE_RNA_BINDING	resint_LV Sphericity, ED	0.707011
87	0.063658	0.0044256	0.10255	0.26738	MIR518D_5P_MIR518F_5P_MIR520C_5P_MIR526A_5P	resint_LV Sphericity, ES	0.707011
7	0.19801	0.0039135	0.31897	0.26738	GOBP_LATE_ENDOSOME_TO_LYSOSOME_TRANSPORT	resint_LV Sphericity, ES	0.707011
7	0.27898	0.0055138	0.44953	0.26744	TERAMOTO_OPN_TARGETS_CLUSTER_5	resint_LV Sphericity, ES	0.70713
171	0.045167	0.0043919	0.072789	0.26746	GSE23114_WT_VS_SLE2C1_MOUSE_PERITONEAL_CAVITY_B1A_BCELL_DN	resint_LV Sphericity, ED	0.70713
122	0.049899	0.0041039	0.080423	0.26748	GSE5589_WT_VS_IL6_KO_LPS_STIM_MACROPHAGE_180MIN_UP	resint_LV Sphericity, ED	0.70713
131	0.053141	0.0045278	0.085648	0.26748	BMI1_DN.V1_DN	resint_LV Sphericity, ES	0.70713
181	0.044902	0.0044907	0.072367	0.26748	REACTOME_METABOLISM_OF_VITAMINS_AND_COFACTORS	resint_LV Sphericity, ES	0.70713
12	0.16671	0.0043135	0.26873	0.26751	GOBP_CELLULAR_RESPONSE_TO_ALDEHYDE	resint_LV Sphericity, ED	0.707178
128	0.060173	0.0050683	0.097	0.26752	DESCARTES_FETAL_LIVER_STELLATE_CELLS	resint_LV Sphericity, ES	0.707178
191	0.039808	0.0040886	0.064179	0.26755	GSE22432_MULTIPOTENT_VS_COMMON_DC_PROGENITOR_UNTREATED_UP	resint_LV Sphericity, ED	0.707228
193	0.040857	0.004218	0.065878	0.26757	GSE17721_LPS_VS_PAM3CSK4_8H_BMDC_DN	resint_LV Sphericity, ES	0.707234
26	0.11774	0.0044825	0.18985	0.26758	GOMF_STEROID_HORMONE_RECEPTOR_ACTIVITY	resint_LV Sphericity, ED	0.707234
683	0.022888	0.0043832	0.036908	0.26759	HP_DELAYED_SPEECH_AND_LANGUAGE_DEVELOPMENT	resint_LV Sphericity, ES	0.707234
99	0.060415	0.0044789	0.097426	0.2676	AIZARANI_LIVER_C17_HEPATOCYTES_3	resint_LV Sphericity, ED	0.707234
124	0.05761	0.0047766	0.092914	0.26762	MIR5581_3P	resint_LV Sphericity, ES	0.707234
51	0.087868	0.0046818	0.14172	0.26763	MARSON_FOXP3_TARGETS_DN	resint_LV Sphericity, ES	0.707234
58	0.071	0.0040335	0.11452	0.26764	GOMF_RRNA_BINDING	resint_LV Sphericity, ED	0.707234
51	0.086414	0.0046043	0.13938	0.26764	VERRECCHIA_EARLY_RESPONSE_TO_TGFB1	resint_LV Sphericity, ES	0.707234
262	0.037746	0.0045315	0.060889	0.26766	MIR586	resint_LV Sphericity, ES	0.707248
4	0.27686	0.0041367	0.44665	0.26768	GOBP_BRANCHIOMOTOR_NEURON_AXON_GUIDANCE	resint_LV Sphericity, ES	0.707248
188	0.039872	0.0040632	0.064326	0.26769	GSE17186_NAIVE_VS_CD21HIGH_TRANSITIONAL_BCELL_CORD_BLOOD_UP	resint_LV Sphericity, ED	0.707248
19	0.14129	0.004599	0.22795	0.26769	LAMB_CCND1_TARGETS	resint_LV Sphericity, ES	0.707248
48	0.08083	0.0041785	0.13041	0.2677	GOBP_DNA_REPLICATION_INDEPENDENT_NUCLEOSOME_ORGANIZATION	resint_LV Sphericity, ED	0.707248
45	0.095496	0.0047804	0.15409	0.26772	BOYLAN_MULTIPLE_MYELOMA_C_UP	resint_LV Sphericity, ES	0.707264
188	0.042241	0.0043047	0.068168	0.26774	GSE20727_CTRL_VS_DNFB_ALLERGEN_TREATED_DC_UP	resint_LV Sphericity, ED	0.707264
20	0.12744	0.0042558	0.20565	0.26774	GOBP_PYRIMIDINE_NUCLEOTIDE_CATABOLIC_PROCESS	resint_LV Sphericity, ED	0.707264
5	0.28448	0.0047522	0.45911	0.26775	GOBP_EXOCRINE_PANCREAS_DEVELOPMENT	resint_LV Sphericity, ED	0.707264
12	0.17209	0.0044527	0.27782	0.26782	HP_HYPOTHALAMIC_HYPOTHYROIDISM	resint_LV Sphericity, ED	0.707417
28	0.10369	0.0040965	0.16741	0.26783	GOBP_PROTEIN_DEGLYCOSYLATION	resint_LV Sphericity, ED	0.707417
7	0.23148	0.0045751	0.37378	0.26786	HP_MENOMETRORRHAGIA	resint_LV Sphericity, ES	0.707447
61	0.075283	0.0043857	0.12157	0.26788	GOBP_PROTEIN_MONOUBIQUITINATION	resint_LV Sphericity, ED	0.707447
40	0.092816	0.0043811	0.1499	0.26791	HP_METATARSUS_ADDUCTUS	resint_LV Sphericity, ES	0.707447
173	0.042241	0.0041311	0.068221	0.26791	GSE37416_CTRL_VS_3H_F_TULARENSIS_LVS_NEUTROPHIL_UP	resint_LV Sphericity, ES	0.707447
550	0.025281	0.0043614	0.040831	0.26791	GOBP_POSITIVE_REGULATION_OF_ORGANELLE_ORGANIZATION	resint_LV Sphericity, ES	0.707447
24	0.11366	0.0041577	0.18359	0.26792	GOMF_CYCLIC_NUCLEOTIDE_PHOSPHODIESTERASE_ACTIVITY	resint_LV Sphericity, ED	0.707447
6	0.25396	0.0046472	0.41021	0.26793	FAN_EMBRYONIC_CTX_MICROGLIA_2	resint_LV Sphericity, ES	0.707447
78	0.066917	0.0044061	0.10809	0.26793	GOBP_POSITIVE_REGULATION_OF_PROTEIN_BINDING	resint_LV Sphericity, ES	0.707447
97	0.059355	0.0043559	0.095877	0.26794	HP_COLOR_VISION_DEFECT	resint_LV Sphericity, ED	0.707447
40	0.096544	0.0045571	0.15597	0.26796	GOBP_ACTIVIN_RECEPTOR_SIGNALING_PATHWAY	resint_LV Sphericity, ED	0.707466
143	0.050785	0.0045194	0.082054	0.26799	MIR6783_5P	resint_LV Sphericity, ED	0.707466
141	0.048185	0.0042581	0.077859	0.268	DARWICHE_SQUAMOUS_CELL_CARCINOMA_UP	resint_LV Sphericity, ED	0.707466
18	0.14695	0.0046558	0.23748	0.26804	GOBP_CATECHOL_CONTAINING_COMPOUND_BIOSYNTHETIC_PROCESS	resint_LV Sphericity, ED	0.707466
14	0.15327	0.0042832	0.2477	0.26804	GOCC_POSTSYNAPTIC_ENDOSOME	resint_LV Sphericity, ED	0.707466
27	0.12905	0.0050066	0.20857	0.26804	MIR6069	resint_LV Sphericity, ES	0.707466
39	0.092188	0.0042969	0.149	0.26805	GOBP_NEUTRAL_LIPID_BIOSYNTHETIC_PROCESS	resint_LV Sphericity, ES	0.707466
393	0.030349	0.0044457	0.049053	0.26806	MEBARKI_HCC_PROGENITOR_FZD8CRD_DN	resint_LV Sphericity, ES	0.707466
10	0.21375	0.005049	0.34548	0.26806	BIOCARTA_BLYMPHOCYTE_PATHWAY	resint_LV Sphericity, ES	0.707466
17	0.17435	0.0053687	0.28182	0.26807	CROONQUIST_IL6_DEPRIVATION_UP	resint_LV Sphericity, ES	0.707466
42	0.098647	0.0047711	0.15946	0.26808	TRAVAGLINI_LUNG_IGSF21_DENDRITIC_CELL	resint_LV Sphericity, ED	0.707466
29	0.12265	0.0049308	0.19825	0.26808	DESCARTES_FETAL_STOMACH_MESOTHELIAL_CELLS	resint_LV Sphericity, ES	0.707466
239	0.03682	0.0042246	0.05952	0.26809	WCAANNNYCAG_UNKNOWN	resint_LV Sphericity, ED	0.707466
26	0.11546	0.0043956	0.18668	0.26813	GOCC_CLATHRIN_VESICLE_COAT	resint_LV Sphericity, ED	0.707514
114	0.055855	0.0044416	0.090308	0.26813	HP_APLASIA_HYPOPLASIA_OF_THE_THUMB	resint_LV Sphericity, ES	0.707514
55	0.082426	0.0045603	0.13328	0.26815	KEGG_HEDGEHOG_SIGNALING_PATHWAY	resint_LV Sphericity, ES	0.707523
6	0.18545	0.0033934	0.29988	0.26816	GOCC_EUKARYOTIC_TRANSLATION_INITIATION_FACTOR_2B_COMPLEX	resint_LV Sphericity, ES	0.707523
38	0.0961	0.0044215	0.15541	0.26817	DELPUECH_FOXO3_TARGETS_DN	resint_LV Sphericity, ES	0.707523
7	0.22237	0.0043949	0.35967	0.26821	BIOCARTA_RNAPOL3_PATHWAY	resint_LV Sphericity, ED	0.707523
17	0.14011	0.0043143	0.22663	0.26821	GOBP_REGULATION_OF_AMYLOID_BETA_CLEARANCE	resint_LV Sphericity, ES	0.707523
189	0.041393	0.0042293	0.06696	0.26824	GSE16522_ANTI_CD3CD28_STIM_VS_UNSTIM_MEMORY_CD8_TCELL_UP	resint_LV Sphericity, ES	0.707523
4	0.25626	0.0038289	0.41456	0.26825	HP_RECURRENT_PHARYNGITIS	resint_LV Sphericity, ED	0.707523
186	0.04032	0.0040872	0.06523	0.26825	GSE10240_CTRL_VS_IL22_STIM_PRIMARY_BRONCHIAL_EPITHELIAL_CELLS_DN	resint_LV Sphericity, ED	0.707523
43	0.08918	0.0043641	0.14427	0.26825	PID_HNF3A_PATHWAY	resint_LV Sphericity, ES	0.707523
35	0.091349	0.0040339	0.14781	0.26828	REACTOME_N_GLYCAN_TRIMMING_IN_THE_ER_AND_CALNEXIN_CALRETICULIN_CYCLE	resint_LV Sphericity, ED	0.707523
72	0.067677	0.004282	0.1095	0.26828	BOSCO_INTERFERON_INDUCED_ANTIVIRAL_MODULE	resint_LV Sphericity, ES	0.707523
6	0.22289	0.0040786	0.36064	0.26828	REACTOME_ESTROGEN_BIOSYNTHESIS	resint_LV Sphericity, ES	0.707523
19	0.12806	0.0041685	0.20722	0.26829	HP_ABNORMAL_METAPHYSEAL_TRABECULATION	resint_LV Sphericity, ED	0.707523
181	0.042281	0.0042285	0.068413	0.26829	GSE24142_DN2_VS_DN3_THYMOCYTE_ADULT_UP	resint_LV Sphericity, ES	0.707523
33	0.10237	0.00439	0.16567	0.26831	GOBP_MEMBRANE_LIPID_CATABOLIC_PROCESS	resint_LV Sphericity, ED	0.707523
187	0.043746	0.0044463	0.070792	0.26831	GSE35825_IFNA_VS_IFNG_STIM_MACROPHAGE_DN	resint_LV Sphericity, ES	0.707523
89	0.065409	0.004599	0.10586	0.26832	HP_CHILDHOOD_ONSET	resint_LV Sphericity, ES	0.707523
6	0.20662	0.0037809	0.33443	0.26835	GOBP_CELLULAR_RESPONSE_TO_NITROSATIVE_STRESS	resint_LV Sphericity, ED	0.707547
88	0.052559	0.0036748	0.085078	0.26837	MORF_RAB5A	resint_LV Sphericity, ED	0.707547
56	0.078029	0.004356	0.12631	0.26837	HP_LYMPHEDEMA	resint_LV Sphericity, ES	0.707547
575	0.023468	0.0041365	0.037992	0.26839	THAKAR_PBMC_INACTIVATED_INFLUENZA_AGE_21_30YO_RESPONDERS_7DY_DN	resint_LV Sphericity, ED	0.707547
40	0.086976	0.0041055	0.14081	0.2684	JOHANSSON_BRAIN_CANCER_EARLY_VS_LATE_DN	resint_LV Sphericity, ED	0.707547
89	0.064665	0.0045467	0.1047	0.26841	GOBP_REGULATION_OF_DENDRITE_DEVELOPMENT	resint_LV Sphericity, ED	0.707547
44	0.092568	0.0045822	0.14987	0.26841	MIR6864_3P	resint_LV Sphericity, ES	0.707547
24	0.11053	0.0040429	0.17897	0.26843	GOBP_NEGATIVE_REGULATION_OF_STEROID_METABOLIC_PROCESS	resint_LV Sphericity, ED	0.707547
20	0.13734	0.0045867	0.22239	0.26843	GOBP_LINOLEIC_ACID_METABOLIC_PROCESS	resint_LV Sphericity, ES	0.707547
23	0.13287	0.004758	0.21517	0.26845	HP_11_PAIRS_OF_RIBS	resint_LV Sphericity, ED	0.707547
8	0.22051	0.004659	0.35709	0.26845	HOEK_NK_CELL_2011_2012_TIV_ADULT_1DY_UP	resint_LV Sphericity, ES	0.707547
16	0.15047	0.0044951	0.24371	0.26848	HP_NEOPLASM_OF_THE_SMALL_INTESTINE	resint_LV Sphericity, ES	0.70759
130	0.048786	0.004141	0.079021	0.2685	HP_PERIPHERAL_AXONAL_NEUROPATHY	resint_LV Sphericity, ES	0.70759
160	0.051566	0.0048517	0.083528	0.26851	JINESH_BLEBBISHIELD_TRANSFORMED_STEM_CELL_SPHERES_UP	resint_LV Sphericity, ES	0.70759
22	0.13429	0.0047032	0.21753	0.26851	GOBP_PYRIMIDINE_NUCLEOSIDE_TRIPHOSPHATE_METABOLIC_PROCESS	resint_LV Sphericity, ES	0.70759
25	0.12903	0.0048171	0.20906	0.26855	WP_PHYSIOLOGICAL_AND_PATHOLOGICAL_HYPERTROPHY_OF_THE_HEART	resint_LV Sphericity, ES	0.707661
120	0.057839	0.0047181	0.093715	0.26856	DESCARTES_FETAL_THYMUS_STROMAL_CELLS	resint_LV Sphericity, ES	0.707661
15	0.15564	0.004502	0.25219	0.26857	ZHAN_VARIABLE_EARLY_DIFFERENTIATION_GENES_UP	resint_LV Sphericity, ES	0.707661
188	0.043265	0.004409	0.070114	0.2686	GSE9650_NAIVE_VS_MEMORY_CD8_TCELL_UP	resint_LV Sphericity, ED	0.707682
11	0.17038	0.0042209	0.27612	0.2686	GOBP_MITOCHONDRIAL_DNA_REPLICATION	resint_LV Sphericity, ES	0.707682
130	0.050458	0.0042828	0.081778	0.26862	MIR6795_5P	resint_LV Sphericity, ES	0.707706
189	0.041575	0.0042479	0.067391	0.26865	GSE8921_3H_VS_24H_TLR1_2_STIM_MONOCYTE_UP	resint_LV Sphericity, ES	0.707725
185	0.04378	0.0044261	0.070969	0.26866	GSE22432_CDC_VS_COMMON_DC_PROGENITOR_UP	resint_LV Sphericity, ED	0.707725
124	0.054357	0.0045068	0.088113	0.26866	GOBP_SIGNAL_TRANSDUCTION_IN_RESPONSE_TO_DNA_DAMAGE	resint_LV Sphericity, ES	0.707725
84	0.067049	0.0045806	0.10872	0.26872	MODULE_544	resint_LV Sphericity, ES	0.707791
133	0.051798	0.0044467	0.083992	0.26872	HP_INCOMPLETE_PENETRANCE	resint_LV Sphericity, ES	0.707791
42	0.092771	0.0044869	0.15044	0.26873	HP_ABNORMAL_RETINAL_ARTERY_MORPHOLOGY	resint_LV Sphericity, ES	0.707791
14	0.14829	0.0041439	0.24046	0.26873	HP_ABNORMALITY_OF_THE_4TH_METACARPAL	resint_LV Sphericity, ES	0.707791
132	0.050738	0.0043394	0.082282	0.26874	GSE25677_R848_VS_MPL_AND_R848_STIM_BCELL_UP	resint_LV Sphericity, ES	0.707791
180	0.044846	0.0044728	0.072733	0.26876	GSE42724_MEMORY_VS_B1_BCELL_DN	resint_LV Sphericity, ES	0.707809
192	0.044027	0.0045336	0.071407	0.26877	GSE28737_BCL6_HET_VS_BCL6_KO_MARGINAL_ZONE_BCELL_UP	resint_LV Sphericity, ED	0.707809
5	0.25276	0.0042222	0.40998	0.26878	GOMF_D_LOOP_DNA_BINDING	resint_LV Sphericity, ED	0.707809
143	0.046386	0.0041279	0.075248	0.2688	DESCARTES_MAIN_FETAL_SKELETAL_MUSCLE_CELLS	resint_LV Sphericity, ED	0.707828
193	0.040509	0.0041821	0.06572	0.26882	GSE43955_1H_VS_10H_ACT_CD4_TCELL_DN	resint_LV Sphericity, ED	0.707828
40	0.090742	0.0042832	0.14721	0.26882	HP_BICORNUATE_UTERUS	resint_LV Sphericity, ES	0.707828
13	0.17614	0.0047435	0.28581	0.26885	GOBP_MINERALOCORTICOID_METABOLIC_PROCESS	resint_LV Sphericity, ED	0.707878
66	0.06546	0.0039661	0.10624	0.2689	REACTOME_REGULATION_OF_RAS_BY_GAPS	resint_LV Sphericity, ED	0.707947
5	0.21364	0.0035688	0.34672	0.2689	GOBP_POSITIVE_REGULATION_OF_TRANSLATIONAL_ELONGATION	resint_LV Sphericity, ES	0.707947
48	0.081558	0.0042162	0.13237	0.26891	GOCC_GOLGI_ASSOCIATED_VESICLE_MEMBRANE	resint_LV Sphericity, ES	0.707947
81	0.063724	0.0042754	0.10343	0.26892	GCM_BMPR2	resint_LV Sphericity, ED	0.707947
5	0.29929	0.0049995	0.48584	0.26894	MIKKELSEN_IPS_LCP_WITH_H3K4ME3_AND_H3K27ME3	resint_LV Sphericity, ES	0.707968
13	0.18284	0.0049238	0.29682	0.26895	HP_TENDON_XANTHOMATOSIS	resint_LV Sphericity, ES	0.707968
16	0.16293	0.0048673	0.26457	0.269	BIOCARTA_CCR5_PATHWAY	resint_LV Sphericity, ED	0.70807
155	0.049256	0.004562	0.079988	0.26902	PTEN_DN.V1_DN	resint_LV Sphericity, ES	0.708094
101	0.061898	0.0046347	0.10055	0.26908	MIR26B_3P	resint_LV Sphericity, ED	0.708215
17	0.13378	0.0041193	0.21733	0.2691	HP_ABNORMAL_MEGAKARYOCYTE_MORPHOLOGY	resint_LV Sphericity, ED	0.708215
185	0.043086	0.004356	0.069996	0.2691	GSE23984_CTRL_VS_HYPOCALEMIC_VITAMIND_ANALOG_TCELL_DN	resint_LV Sphericity, ED	0.708215
37	0.10642	0.0048316	0.17289	0.26911	HOFT_PBMC_TICE_BCG_RBCG_AG85A_AG85B_AGE_18_40YO_CORRELATED_WITH_WHOLE_BLOOD_BACTERICIDAL_ACTIVITY_NEGATIVE	resint_LV Sphericity, ES	0.708215
35	0.091162	0.0040257	0.14814	0.26915	ZNF169_TARGET_GENES	resint_LV Sphericity, ES	0.708224
37	0.084712	0.003846	0.13766	0.26916	HP_FATIGABLE_WEAKNESS_OF_SWALLOWING_MUSCLES	resint_LV Sphericity, ED	0.708224
177	0.042045	0.0041587	0.068329	0.26917	GSE5542_UNTREATED_VS_IFNG_TREATED_EPITHELIAL_CELLS_24H_DN	resint_LV Sphericity, ED	0.708224
11	0.18464	0.004574	0.30005	0.26917	GOBP_POSITIVE_REGULATION_OF_INTERLEUKIN_13_PRODUCTION	resint_LV Sphericity, ED	0.708224
181	0.043344	0.0043349	0.070441	0.26917	GSE29618_PRE_VS_DAY7_POST_LAIV_FLU_VACCINE_MONOCYTE_UP	resint_LV Sphericity, ES	0.708224
10	0.17997	0.0042511	0.29252	0.26919	GOBP_LONG_CHAIN_FATTY_ACID_IMPORT_ACROSS_PLASMA_MEMBRANE	resint_LV Sphericity, ED	0.708224
94	0.057779	0.0041745	0.093915	0.26921	HP_SPARSE_SCALP_HAIR	resint_LV Sphericity, ED	0.708224
9	0.18714	0.0041937	0.30419	0.26921	GOBP_REGULATION_OF_ORGANELLE_TRANSPORT_ALONG_MICROTUBULE	resint_LV Sphericity, ES	0.708224
37	0.090446	0.0041064	0.14704	0.26925	MIR6798_3P	resint_LV Sphericity, ES	0.708224
25	0.11969	0.0044682	0.19459	0.26926	GOMF_STRUCTURAL_CONSTITUENT_OF_NUCLEAR_PORE	resint_LV Sphericity, ED	0.708224
7	0.24247	0.0047922	0.39421	0.26926	HP_ALVEOLAR_RIDGE_OVERGROWTH	resint_LV Sphericity, ES	0.708224
11	0.19523	0.0048365	0.31744	0.26927	HP_TICS	resint_LV Sphericity, ED	0.708224
184	0.042992	0.0043348	0.069901	0.26927	GSE17186_NAIVE_VS_CD21HIGH_TRANSITIONAL_BCELL_DN	resint_LV Sphericity, ES	0.708224
5	0.28432	0.0047495	0.46229	0.26927	GOMF_SELENOCYSTEINE_INSERTION_SEQUENCE_BINDING	resint_LV Sphericity, ES	0.708224
50	0.08111	0.0042792	0.13189	0.26929	HP_ABNORMAL_FULL_FIELD_ELECTRORETINOGRAM	resint_LV Sphericity, ED	0.708224
185	0.041005	0.0041456	0.066678	0.26929	GSE17721_LPS_VS_POLYIC_1H_BMDC_DN	resint_LV Sphericity, ES	0.708224
10	0.1421	0.0033566	0.23108	0.2693	GOBP_POSITIVE_REGULATION_OF_RNA_POLYMERASE_II_TRANSCRIPTION_PREINITIATION_COMPLEX_ASSEMBLY	resint_LV Sphericity, ES	0.708224
187	0.043152	0.0043859	0.070184	0.26933	GSE5589_LPS_VS_LPS_AND_IL6_STIM_MACROPHAGE_45MIN_UP	resint_LV Sphericity, ES	0.70824
16	0.12716	0.0037985	0.20683	0.26935	TGCACGA_MIR517A_MIR517C	resint_LV Sphericity, ED	0.70824
87	0.068128	0.0047364	0.11083	0.26937	GOBP_FEEDING_BEHAVIOR	resint_LV Sphericity, ED	0.70824
31	0.10911	0.0045351	0.17749	0.26937	REACTOME_TRANSCRIPTIONAL_REGULATION_BY_E2F6	resint_LV Sphericity, ES	0.70824
236	0.03912	0.0044606	0.063644	0.26939	HSF2_01	resint_LV Sphericity, ES	0.70824
84	0.066662	0.0045542	0.10846	0.26941	WP_VIRAL_ACUTE_MYOCARDITIS	resint_LV Sphericity, ED	0.70824
42	0.094551	0.0045729	0.15384	0.26941	FAN_EMBRYONIC_CTX_BIG_GROUPS_EXCITATORY_NEURON	resint_LV Sphericity, ES	0.70824
345	0.030064	0.0041319	0.048917	0.26942	GOBP_GOLGI_VESICLE_TRANSPORT	resint_LV Sphericity, ED	0.70824
109	0.055271	0.0042983	0.089933	0.26942	HP_HIGH_NARROW_PALATE	resint_LV Sphericity, ES	0.70824
19	0.12279	0.003997	0.1998	0.26943	BIOCARTA_MAL_PATHWAY	resint_LV Sphericity, ED	0.70824
191	0.044016	0.0045208	0.071626	0.26944	KAECH_NAIVE_VS_MEMORY_CD8_TCELL_UP	resint_LV Sphericity, ES	0.70824
192	0.041901	0.0043147	0.068187	0.26945	EMX1_TARGET_GENES	resint_LV Sphericity, ES	0.70824
81	0.06383	0.0042825	0.10387	0.26945	GOBP_REGULATION_OF_JUN_KINASE_ACTIVITY	resint_LV Sphericity, ES	0.70824
19	0.13282	0.0043234	0.21616	0.26946	GOBP_TOLL_LIKE_RECEPTOR_3_SIGNALING_PATHWAY	resint_LV Sphericity, ES	0.70824
145	0.048223	0.004321	0.078488	0.26948	HP_AUTISM	resint_LV Sphericity, ES	0.708261
193	0.042799	0.0044185	0.069663	0.26949	GSE2770_UNTREATED_VS_IL12_TREATED_ACT_CD4_TCELL_6H_UP	resint_LV Sphericity, ES	0.708261
190	0.04106	0.0042063	0.066844	0.26952	GSE21670_IL6_VS_TGFB_AND_IL6_TREATED_STAT3_KO_CD4_TCELL_UP	resint_LV Sphericity, ES	0.708311
32	0.10926	0.0046139	0.1779	0.26955	REACTOME_SIGNALING_BY_NOTCH2	resint_LV Sphericity, ES	0.708361
11	0.20764	0.0051438	0.33812	0.26958	GOMF_PLATELET_DERIVED_GROWTH_FACTOR_BINDING	resint_LV Sphericity, ES	0.70838
22	0.11984	0.0041973	0.19515	0.26958	REACTOME_RHOBTB1_GTPASE_CYCLE	resint_LV Sphericity, ES	0.70838
9	0.16372	0.0036689	0.26662	0.26959	HP_BRACHYTURRICEPHALY	resint_LV Sphericity, ES	0.70838
8	0.19331	0.0040843	0.31484	0.26961	GOBP_RESPONSE_TO_BACTERIAL_LIPOPROTEIN	resint_LV Sphericity, ES	0.708401
143	0.046962	0.0041791	0.076489	0.26962	HP_DEMENTIA	resint_LV Sphericity, ED	0.708401
12	0.17204	0.0044515	0.28028	0.26966	WP_ALANINE_AND_ASPARTATE_METABOLISM	resint_LV Sphericity, ES	0.708412
183	0.04235	0.0042586	0.068991	0.26966	GSE41867_NAIVE_VS_DAY15_LCMV_ARMSTRONG_EFFECTOR_CD8_TCELL_DN	resint_LV Sphericity, ES	0.708412
18	0.1354	0.0042898	0.22057	0.26967	HP_SMALL_EPIPHYSES	resint_LV Sphericity, ED	0.708412
15	0.13181	0.0038127	0.21475	0.26968	HP_CENTRAL_HYPOVENTILATION	resint_LV Sphericity, ES	0.708412
6	0.29068	0.0053191	0.47358	0.26968	GOBP_POSITIVE_REGULATION_OF_SKELETAL_MUSCLE_CELL_DIFFERENTIATION	resint_LV Sphericity, ES	0.708412
12	0.17277	0.0044701	0.28149	0.26969	HP_ABNORMALITY_OF_SOMATOSENSORY_EVOKED_POTENTIALS	resint_LV Sphericity, ED	0.708412
10	0.17855	0.0042176	0.29099	0.26974	FRASOR_TAMOXIFEN_RESPONSE_DN	resint_LV Sphericity, ES	0.708454
10	0.19201	0.0045355	0.31294	0.26975	HP_ABNORMALITY_OF_THE_TEMPOROMANDIBULAR_JOINT	resint_LV Sphericity, ES	0.708454
115	0.061366	0.0049011	0.10001	0.26975	TRAVAGLINI_LUNG_NEUROENDOCRINE_CELL	resint_LV Sphericity, ES	0.708454
6	0.28414	0.0051995	0.4631	0.26975	GOBP_NEGATIVE_REGULATION_OF_FATTY_ACID_BETA_OXIDATION	resint_LV Sphericity, ES	0.708454
6	0.33711	0.0061686	0.54945	0.26977	chr4q33	resint_LV Sphericity, ED	0.708477
63	0.068323	0.0040447	0.11138	0.2698	MORF_BUB1B	resint_LV Sphericity, ED	0.708481
25	0.11119	0.0041511	0.18127	0.2698	GOBP_RESPONSE_TO_INCREASED_OXYGEN_LEVELS	resint_LV Sphericity, ES	0.708481
141	0.051095	0.0045153	0.083297	0.26981	GOBP_MAINTENANCE_OF_CELL_NUMBER	resint_LV Sphericity, ES	0.708481
96	0.061907	0.0045198	0.10093	0.26983	DESCARTES_FETAL_SPLEEN_LYMPHOID_CELLS	resint_LV Sphericity, ED	0.708481
6	0.25078	0.0045888	0.40887	0.26983	GOBP_MICROGLIA_DIFFERENTIATION	resint_LV Sphericity, ES	0.708481
174	0.043774	0.0042932	0.071375	0.26985	GSE21670_UNTREATED_VS_IL6_TREATED_CD4_TCELL_UP	resint_LV Sphericity, ES	0.708481
119	0.052639	0.0042761	0.085849	0.26989	GOBP_POLYOL_METABOLIC_PROCESS	resint_LV Sphericity, ES	0.708481
110	0.059582	0.0046547	0.09717	0.26989	KAN_RESPONSE_TO_ARSENIC_TRIOXIDE	resint_LV Sphericity, ES	0.708481
262	0.036367	0.0043659	0.059328	0.26995	GOBP_CELLULAR_CARBOHYDRATE_METABOLIC_PROCESS	resint_LV Sphericity, ES	0.708481
69	0.069367	0.0042969	0.11317	0.26996	MIR12115	resint_LV Sphericity, ES	0.708481
18	0.15815	0.0050107	0.25807	0.27	CHEN_PDGF_TARGETS	resint_LV Sphericity, ED	0.708481
22	0.13005	0.0045547	0.21221	0.27	REACTOME_INTERLEUKIN_RECEPTOR_SHC_SIGNALING	resint_LV Sphericity, ED	0.708481
1083	0.018231	0.004345	0.02975	0.27001	GOBP_RESPONSE_TO_CYTOKINE	resint_LV Sphericity, ED	0.708481
193	0.040714	0.0042032	0.066443	0.27002	GSE20366_EX_VIVO_VS_HOMEOSTATIC_CONVERSION_TREG_UP	resint_LV Sphericity, ES	0.708481
36	0.096273	0.0043116	0.15711	0.27002	REACTOME_RUNX1_INTERACTS_WITH_CO_FACTORS_WHOSE_PRECISE_EFFECT_ON_RUNX1_TARGETS_IS_NOT_KNOWN	resint_LV Sphericity, ES	0.708481
12	0.13616	0.0035231	0.22223	0.27004	GOCC_TRANSCRIPTION_EXPORT_COMPLEX	resint_LV Sphericity, ED	0.708481
194	0.040176	0.0041583	0.06557	0.27004	GSE339_CD4POS_VS_CD4CD8DN_DC_UP	resint_LV Sphericity, ES	0.708481
189	0.042549	0.0043474	0.069451	0.27006	GSE22886_CTRL_VS_LPS_24H_DC_DN	resint_LV Sphericity, ED	0.708481
186	0.039234	0.0039771	0.064045	0.27007	GSE7548_NAIVE_VS_DAY7_PCC_IMMUNIZATION_CD4_TCELL_UP	resint_LV Sphericity, ED	0.708481
171	0.044228	0.0043006	0.072194	0.27007	MTOR_UP.N4.V1_DN	resint_LV Sphericity, ES	0.708481
16	0.12384	0.0036994	0.20216	0.27009	REACTOME_POLO_LIKE_KINASE_MEDIATED_EVENTS	resint_LV Sphericity, ED	0.708481
13	0.16344	0.0044015	0.26683	0.2701	GOBP_NEGATIVE_REGULATION_OF_INTERFERON_BETA_PRODUCTION	resint_LV Sphericity, ED	0.708481
8	0.19299	0.0040776	0.31508	0.2701	GOBP_INOSITOL_TRISPHOSPHATE_BIOSYNTHETIC_PROCESS	resint_LV Sphericity, ES	0.708481
31	0.11089	0.0046091	0.18106	0.27012	WP_HOSTPATHOGEN_INTERACTION_OF_HUMAN_CORONA_VIRUSES_INTERFERON_INDUCTION	resint_LV Sphericity, ES	0.708481
63	0.07271	0.0043044	0.11872	0.27013	FONTAINE_FOLLICULAR_THYROID_ADENOMA_DN	resint_LV Sphericity, ES	0.708481
13	0.16979	0.0045724	0.27725	0.27014	GOBP_POSITIVE_REGULATION_OF_ENDOTHELIAL_CELL_CHEMOTAXIS	resint_LV Sphericity, ES	0.708481
7	0.18865	0.0037286	0.30807	0.27015	HP_PROXIMAL_FEMORAL_EPIPHYSIOLYSIS	resint_LV Sphericity, ED	0.708481
186	0.041373	0.004194	0.067564	0.27016	GSE5589_IL6_KO_VS_IL10_KO_LPS_STIM_MACROPHAGE_45MIN_UP	resint_LV Sphericity, ED	0.708481
12	0.1737	0.0044942	0.28373	0.27021	GOBP_SNO_S_RNA_METABOLIC_PROCESS	resint_LV Sphericity, ES	0.708481
146	0.048451	0.0043563	0.079148	0.27022	MIR5001_3P	resint_LV Sphericity, ES	0.708481
362	0.030994	0.0043613	0.050634	0.27024	GOBP_FATTY_ACID_METABOLIC_PROCESS	resint_LV Sphericity, ED	0.708481
35	0.095411	0.0042133	0.15589	0.27026	GUTIERREZ_MULTIPLE_MYELOMA_UP	resint_LV Sphericity, ED	0.708481
8	0.18248	0.0038555	0.29815	0.27026	GOCC_CONDENSIN_COMPLEX	resint_LV Sphericity, ED	0.708481
131	0.049771	0.0042407	0.08132	0.27026	COULOUARN_TEMPORAL_TGFB1_SIGNATURE_DN	resint_LV Sphericity, ED	0.708481
187	0.041399	0.0042077	0.067641	0.27026	GSE17721_CTRL_VS_LPS_8H_BMDC_UP	resint_LV Sphericity, ES	0.708481
127	0.051998	0.0043627	0.084965	0.27027	TAXCREB_01	resint_LV Sphericity, ED	0.708481
5	0.21816	0.0036442	0.35647	0.27028	GOBP_N_ACETYLNEURAMINATE_CATABOLIC_PROCESS	resint_LV Sphericity, ED	0.708481
80	0.067184	0.0044798	0.10979	0.2703	REACTOME_ANTIVIRAL_MECHANISM_BY_IFN_STIMULATED_GENES	resint_LV Sphericity, ES	0.708481
56	0.080327	0.0044842	0.13128	0.27031	HEY2_TARGET_GENES	resint_LV Sphericity, ES	0.708481
174	0.042416	0.0041601	0.069328	0.27033	GSE46606_IRF4_KO_VS_WT_CD40L_IL2_IL5_3DAY_STIMULATED_BCELL_DN	resint_LV Sphericity, ED	0.708481
186	0.040302	0.0040854	0.065875	0.27034	GSE27786_CD8_TCELL_VS_MONO_MAC_UP	resint_LV Sphericity, ED	0.708481
127	0.049729	0.0041723	0.081284	0.27034	GOBP_FEMALE_GAMETE_GENERATION	resint_LV Sphericity, ED	0.708481
8	0.19163	0.0040489	0.31323	0.27034	GOBP_REGULATION_OF_SYNAPSE_STRUCTURAL_PLASTICITY	resint_LV Sphericity, ES	0.708481
49	0.083763	0.0043749	0.13692	0.27035	GOBP_RESPONSE_TO_ISCHEMIA	resint_LV Sphericity, ED	0.708481
137	0.051513	0.0044878	0.084208	0.27036	MIR4762_5P	resint_LV Sphericity, ED	0.708481
190	0.040315	0.00413	0.065902	0.27036	GSE27786_LIN_NEG_VS_NKTCELL_DN	resint_LV Sphericity, ES	0.708481
191	0.044597	0.0045805	0.072903	0.27036	GSE7764_IL15_TREATED_VS_CTRL_NK_CELL_24H_DN	resint_LV Sphericity, ES	0.708481
8	0.21089	0.0044557	0.34476	0.27037	WP_BIOTIN_METABOLISM_INCLUDING_IEMS	resint_LV Sphericity, ED	0.708481
35	0.11254	0.0049699	0.18399	0.27037	MIR4322	resint_LV Sphericity, ED	0.708481
194	0.040171	0.0041578	0.065674	0.27038	GSE14308_TH17_VS_INDUCED_TREG_DN	resint_LV Sphericity, ES	0.708481
17	0.13713	0.0042225	0.22418	0.27038	SA_PTEN_PATHWAY	resint_LV Sphericity, ES	0.708481
188	0.041583	0.0042376	0.067984	0.27039	GSE13411_NAIVE_VS_IGM_MEMORY_BCELL_DN	resint_LV Sphericity, ES	0.708481
744	0.023014	0.0045917	0.037627	0.2704	MIR30D_5P	resint_LV Sphericity, ED	0.708481
48	0.081151	0.0041952	0.13268	0.2704	MORF_THRA	resint_LV Sphericity, ED	0.708481
8	0.19446	0.0041087	0.31796	0.2704	HP_SCHWANNOMA	resint_LV Sphericity, ES	0.708481
192	0.042293	0.0043551	0.069151	0.2704	GSE17186_CD21LOW_VS_CD21HIGH_TRANSITIONAL_BCELL_DN	resint_LV Sphericity, ES	0.708481
5	0.24015	0.0040116	0.39267	0.27041	HP_ABSENT_STERNAL_OSSIFICATION	resint_LV Sphericity, ES	0.708481
11	0.20559	0.005093	0.33617	0.27042	REACTOME_CLEC7A_DECTIN_1_INDUCES_NFAT_ACTIVATION	resint_LV Sphericity, ED	0.708481
191	0.041505	0.0042629	0.067869	0.27042	GSE11961_FOLLICULAR_BCELL_VS_GERMINAL_CENTER_BCELL_DAY40_DN	resint_LV Sphericity, ES	0.708481
35	0.098799	0.0043629	0.16158	0.27045	HP_URETHRAL_STENOSIS	resint_LV Sphericity, ED	0.7085
14	0.15305	0.0042771	0.25036	0.27049	REACTOME_ERYTHROPOIETIN_ACTIVATES_RAS	resint_LV Sphericity, ED	0.7085
7	0.18194	0.0035959	0.29764	0.27051	WP_ARACHIDONATE_EPOXYGENASE_EPOXIDE_HYDROLASE	resint_LV Sphericity, ES	0.7085
189	0.042921	0.0043855	0.070217	0.27052	GSE21546_SAP1A_KO_VS_SAP1A_KO_AND_ELK1_KO_ANTI_CD3_STIM_DP_THYMOCYTES_UP	resint_LV Sphericity, ED	0.7085
182	0.042156	0.0042276	0.068968	0.27052	GSE16385_IFNG_TNF_VS_UNSTIM_MACROPHAGE_ROSIGLITAZONE_TREATED_DN	resint_LV Sphericity, ED	0.7085
29	0.091427	0.0036757	0.14958	0.27053	GOCC_CYTOCHROME_COMPLEX	resint_LV Sphericity, ED	0.7085
154	0.045131	0.0041665	0.07384	0.27054	GSE21033_3H_VS_12H_POLYIC_STIM_DC_UP	resint_LV Sphericity, ED	0.7085
9	0.21565	0.0048326	0.35283	0.27054	GOMF_IRON_ION_TRANSMEMBRANE_TRANSPORTER_ACTIVITY	resint_LV Sphericity, ES	0.7085
180	0.044458	0.0044341	0.072744	0.27055	GSE3982_MEMORY_CD4_TCELL_VS_TH2_UP	resint_LV Sphericity, ED	0.7085
50	0.078473	0.0041401	0.1284	0.27056	HP_ABNORMAL_RENAL_MEDULLA_MORPHOLOGY	resint_LV Sphericity, ED	0.7085
12	0.16453	0.004257	0.26922	0.27056	GOBP_ALPHA_LINOLENIC_ACID_METABOLIC_PROCESS	resint_LV Sphericity, ES	0.7085
12	0.16453	0.004257	0.26922	0.27056	REACTOME_ALPHA_LINOLENIC_OMEGA3_AND_LINOLEIC_OMEGA6_ACID_METABOLISM	resint_LV Sphericity, ES	0.7085
58	0.075697	0.0043004	0.12387	0.27057	GOBP_CELLULAR_IRON_ION_HOMEOSTASIS	resint_LV Sphericity, ES	0.7085
186	0.041412	0.0041979	0.067776	0.2706	GSE17721_CTRL_VS_CPG_6H_BMDC_UP	resint_LV Sphericity, ES	0.70855
186	0.044663	0.0045274	0.073105	0.27062	GSE40666_UNTREATED_VS_IFNA_STIM_STAT1_KO_CD8_TCELL_90MIN_DN	resint_LV Sphericity, ED	0.708574
591	0.025174	0.0044965	0.041211	0.27065	GOBP_METAL_ION_HOMEOSTASIS	resint_LV Sphericity, ED	0.708623
56	0.076544	0.0042731	0.12533	0.27068	MIR4704_5P	resint_LV Sphericity, ED	0.708673
432	0.038647	0.0059289	0.063282	0.2707	GOBP_SENSORY_PERCEPTION_OF_CHEMICAL_STIMULUS	resint_LV Sphericity, ES	0.708697
11	0.16933	0.0041947	0.27735	0.27077	PID_RANBP2_PATHWAY	resint_LV Sphericity, ES	0.708757
69	0.072826	0.0045112	0.11929	0.27077	MIR1295B_5P	resint_LV Sphericity, ES	0.708757
21	0.13258	0.0045367	0.21717	0.27078	MODULE_439	resint_LV Sphericity, ED	0.708757
24	0.10861	0.0039727	0.17791	0.27079	GLI1_UP.V1_UP	resint_LV Sphericity, ED	0.708757
190	0.04066	0.0041652	0.066607	0.27079	GSE17721_12H_VS_24H_PAM3CSK4_BMDC_DN	resint_LV Sphericity, ES	0.708757
39	0.099094	0.0046187	0.16234	0.2708	MIR101_5P	resint_LV Sphericity, ES	0.708757
36	0.095466	0.0042754	0.1564	0.2708	MIR6784_3P	resint_LV Sphericity, ES	0.708757
51	0.085988	0.0045816	0.14088	0.27082	MIR6876_3P	resint_LV Sphericity, ES	0.708778
126	0.048017	0.004013	0.078678	0.27083	GOBP_REGULATION_OF_HISTONE_MODIFICATION	resint_LV Sphericity, ED	0.708778
11	0.18693	0.0046308	0.30634	0.27087	GOBP_SURFACTANT_HOMEOSTASIS	resint_LV Sphericity, ED	0.708815
20	0.15413	0.0051471	0.25258	0.27087	WP_VITAMIN_D_IN_INFLAMMATORY_DISEASES	resint_LV Sphericity, ES	0.708815
20	0.11395	0.0038054	0.18676	0.27089	PID_ECADHERIN_KERATINOCYTE_PATHWAY	resint_LV Sphericity, ED	0.708815
51	0.085103	0.0045345	0.13949	0.2709	GOMF_LIGAND_ACTIVATED_TRANSCRIPTION_FACTOR_ACTIVITY	resint_LV Sphericity, ED	0.708815
5	0.26888	0.0044915	0.44078	0.27093	GOBP_UBIQUITIN_DEPENDENT_ENDOCYTOSIS	resint_LV Sphericity, ED	0.708815
190	0.040881	0.0041879	0.067015	0.27093	GSE22935_UNSTIM_VS_12H_MBOVIS_BCG_STIM_MACROPHAGE_UP	resint_LV Sphericity, ES	0.708815
15	0.16315	0.0047191	0.26747	0.27094	HP_ABNORMAL_FINGER_FLEXION_CREASES	resint_LV Sphericity, ES	0.708815
169	0.044481	0.0043001	0.072922	0.27094	GSE11864_UNTREATED_VS_CSF1_PAM3CYS_IN_MAC_UP	resint_LV Sphericity, ES	0.708815
156	0.045601	0.004237	0.074765	0.27096	GSE29614_CTRL_VS_DAY7_TIV_FLU_VACCINE_PBMC_UP	resint_LV Sphericity, ED	0.708815
10	0.15679	0.0037035	0.25708	0.27097	HP_PROGRESSIVE_DISTAL_MUSCLE_WEAKNESS	resint_LV Sphericity, ED	0.708815
164	0.045906	0.0043723	0.075274	0.27098	HP_RIGIDITY	resint_LV Sphericity, ES	0.708815
165	0.043105	0.0041179	0.070682	0.27099	GSE18281_CORTEX_VS_MEDULLA_THYMUS_DN	resint_LV Sphericity, ED	0.708815
46	0.083867	0.0042445	0.13752	0.27099	MIR6774_5P	resint_LV Sphericity, ES	0.708815
116	0.056328	0.0045181	0.092371	0.271	MIR491_3P	resint_LV Sphericity, ES	0.708815
193	0.041661	0.004301	0.068325	0.27102	GSE19198_CTRL_VS_IL21_TREATED_TCELL_24H_DN	resint_LV Sphericity, ES	0.708815
118	0.051552	0.0041703	0.084549	0.27102	GOBP_POSITIVE_REGULATION_OF_PROTEOLYSIS_INVOLVED_IN_CELLULAR_PROTEIN_CATABOLIC_PROCESS	resint_LV Sphericity, ES	0.708815
249	0.037035	0.004336	0.060751	0.27106	SF1_Q6	resint_LV Sphericity, ED	0.708836
204	0.046643	0.0049492	0.076512	0.27106	LAKE_ADULT_KIDNEY_C3_PROXIMAL_TUBULE_EPITHELIAL_CELLS_S1_S2	resint_LV Sphericity, ES	0.708836
5	0.26972	0.0045057	0.44249	0.27108	GOBP_POSITIVE_REGULATION_OF_DNA_LIGATION	resint_LV Sphericity, ED	0.708836
186	0.041296	0.0041861	0.067751	0.27109	GSE27786_ERYTHROBLAST_VS_NEUTROPHIL_DN	resint_LV Sphericity, ES	0.708836
145	0.050892	0.0045602	0.083493	0.27109	GOBP_NEGATIVE_REGULATION_OF_DNA_BINDING_TRANSCRIPTION_FACTOR_ACTIVITY	resint_LV Sphericity, ES	0.708836
147	0.046492	0.0041943	0.076286	0.27112	GSE15624_CTRL_VS_3H_HALOFUGINONE_TREATED_CD4_TCELL_UP	resint_LV Sphericity, ES	0.708836
9	0.18872	0.004229	0.30966	0.27112	REACTOME_AKT_PHOSPHORYLATES_TARGETS_IN_THE_NUCLEUS	resint_LV Sphericity, ES	0.708836
159	0.044051	0.0041317	0.072286	0.27113	HP_PERIPHERAL_AXONAL_DEGENERATION	resint_LV Sphericity, ES	0.708836
345	0.029911	0.0041109	0.049087	0.27115	REACTOME_TRANSCRIPTIONAL_REGULATION_BY_TP53	resint_LV Sphericity, ED	0.708836
45	0.094533	0.0047321	0.15513	0.27115	DESCARTES_MAIN_FETAL_RETINAL_PROGENITORS_AND_MULLER_GLIA	resint_LV Sphericity, ES	0.708836
534	0.025019	0.0042548	0.04106	0.27116	HP_PERIPHERAL_NEUROPATHY	resint_LV Sphericity, ES	0.708836
184	0.043151	0.0043509	0.070818	0.27116	GSE5099_UNSTIM_VS_MCSF_TREATED_MONOCYTE_DAY3_UP	resint_LV Sphericity, ES	0.708836
28	0.16728	0.0066085	0.27459	0.2712	chr1p33	resint_LV Sphericity, ED	0.708875
38	0.081841	0.0037655	0.13434	0.2712	FAELT_B_CLL_WITH_VH3_21_UP	resint_LV Sphericity, ES	0.708875
8	0.18504	0.0039095	0.30375	0.27121	CAFFAREL_RESPONSE_TO_THC_24HR_3_UP	resint_LV Sphericity, ES	0.708875
66	0.11328	0.0068636	0.18598	0.27123	chr3q25	resint_LV Sphericity, ED	0.708875
69	0.073044	0.0045246	0.11992	0.27123	REACTOME_RHOC_GTPASE_CYCLE	resint_LV Sphericity, ED	0.708875
119	0.052885	0.0042961	0.08684	0.27127	GSE9946_MATURE_STIMULATORY_VS_PROSTAGLANDINE2_TREATED_MATURE_DC_DN	resint_LV Sphericity, ED	0.708917
73	0.068995	0.0043955	0.1133	0.27128	MIR6874_3P	resint_LV Sphericity, ES	0.708917
8	0.21017	0.0044405	0.34514	0.27128	HP_BRANCHIAL_FISTULA	resint_LV Sphericity, ES	0.708917
192	0.040555	0.0041761	0.066602	0.27129	GOBP_NUCLEAR_TRANSCRIBED_MRNA_CATABOLIC_PROCESS	resint_LV Sphericity, ES	0.708917
42	0.093802	0.0045367	0.15408	0.27134	GOBP_COLLAGEN_BIOSYNTHETIC_PROCESS	resint_LV Sphericity, ES	0.709008
66	0.064921	0.0039334	0.10665	0.27136	REACTOME_REGULATION_OF_PTEN_STABILITY_AND_ACTIVITY	resint_LV Sphericity, ES	0.709008
18	0.13832	0.0043825	0.22724	0.27137	HP_SEPTO_OPTIC_DYSPLASIA	resint_LV Sphericity, ED	0.709008
194	0.0423	0.0043782	0.069499	0.27138	GSE3039_NKT_CELL_VS_B2_BCELL_DN	resint_LV Sphericity, ED	0.709008
12	0.20924	0.0054139	0.34378	0.27138	MODULE_190	resint_LV Sphericity, ES	0.709008
5	0.27295	0.0045595	0.44851	0.27141	GOCC_CALCIUM_AND_CALMODULIN_DEPENDENT_PROTEIN_KINASE_COMPLEX	resint_LV Sphericity, ES	0.709058
43	0.093495	0.0045752	0.15366	0.27144	PARENT_MTOR_SIGNALING_DN	resint_LV Sphericity, ES	0.709069
13	0.18892	0.0050875	0.31048	0.27144	ZHANG_GATA6_TARGETS_UP	resint_LV Sphericity, ES	0.709069
250	0.039854	0.0046752	0.065505	0.27146	MIR4677_5P	resint_LV Sphericity, ES	0.709069
79	0.065616	0.0043479	0.10785	0.27146	ZHU_CMV_24_HR_UP	resint_LV Sphericity, ES	0.709069
27	0.096237	0.0037335	0.15818	0.27147	HP_RIMMED_VACUOLES	resint_LV Sphericity, ED	0.709069
168	0.043676	0.0042098	0.071794	0.27148	GOBP_REGULATION_OF_ACTIN_FILAMENT_LENGTH	resint_LV Sphericity, ED	0.709069
98	0.058026	0.0042802	0.095397	0.27151	MIR5000_3P	resint_LV Sphericity, ED	0.709118
312	0.033849	0.0044282	0.055653	0.27153	GOBP_POSITIVE_REGULATION_OF_CELL_ACTIVATION	resint_LV Sphericity, ES	0.709142
381	0.031534	0.0045498	0.051857	0.27156	MIR200A_3P	resint_LV Sphericity, ES	0.709155
12	0.19668	0.0050888	0.32342	0.27156	REACTOME_FGFR2C_LIGAND_BINDING_AND_ACTIVATION	resint_LV Sphericity, ES	0.709155
34	0.10289	0.0044783	0.16921	0.27158	SIG_PIP3_SIGNALING_IN_B_LYMPHOCYTES	resint_LV Sphericity, ED	0.709155
16	0.13963	0.0041713	0.22964	0.27158	GOBP_MITOCHONDRIAL_ELECTRON_TRANSPORT_CYTOCHROME_C_TO_OXYGEN	resint_LV Sphericity, ES	0.709155
118	0.054648	0.0044207	0.089878	0.27159	MIR3190_3P	resint_LV Sphericity, ED	0.709155
186	0.041775	0.0042347	0.068712	0.27161	GSE11961_MARGINAL_ZONE_BCELL_VS_PLASMA_CELL_DAY7_DN	resint_LV Sphericity, ED	0.709176
31	0.10476	0.0043543	0.17232	0.27162	HP_APLASIA_HYPOPLASIA_OF_THE_PHALANGES_OF_THE_TOES	resint_LV Sphericity, ED	0.709176
378	0.029171	0.0041926	0.047988	0.27164	MODULE_118	resint_LV Sphericity, ED	0.709199
201	0.043431	0.0045747	0.071466	0.27169	GOBP_LEUKOCYTE_CHEMOTAXIS	resint_LV Sphericity, ED	0.709241
1035	0.019064	0.0044482	0.03137	0.27169	GOBP_NEURON_DEVELOPMENT	resint_LV Sphericity, ED	0.709241
184	0.042643	0.0042996	0.07017	0.27169	GSE360_T_GONDII_VS_M_TUBERCULOSIS_MAC_DN	resint_LV Sphericity, ES	0.709241
27	0.10802	0.0041905	0.17775	0.2717	GOBP_POSITIVE_REGULATION_OF_LAMELLIPODIUM_ASSEMBLY	resint_LV Sphericity, ED	0.709241
119	0.051645	0.0041954	0.084999	0.27173	HP_ABNORMAL_UTERUS_MORPHOLOGY	resint_LV Sphericity, ED	0.70929
37	0.097176	0.0044119	0.15995	0.27176	HP_CAPILLARY_MALFORMATION	resint_LV Sphericity, ES	0.709337
28	0.10792	0.0042634	0.17765	0.27177	ABE_VEGFA_TARGETS_30MIN	resint_LV Sphericity, ED	0.709337
739	0.020818	0.0041404	0.034273	0.27179	GOCC_NUCLEAR_BODY	resint_LV Sphericity, ES	0.709361
217	0.039307	0.0043	0.064726	0.27183	HP_HEADACHE	resint_LV Sphericity, ED	0.709429
78	0.064914	0.0042742	0.10689	0.27184	GOBP_CARBOHYDRATE_DERIVATIVE_TRANSPORT	resint_LV Sphericity, ED	0.709429
39	0.10713	0.0049931	0.17641	0.27185	MODULE_263	resint_LV Sphericity, ES	0.709429
19	0.12652	0.0041182	0.20836	0.27186	MODULE_4	resint_LV Sphericity, ED	0.709429
147	0.045138	0.0040722	0.074351	0.2719	GSE15624_CTRL_VS_3H_HALOFUGINONE_TREATED_CD4_TCELL_UP	resint_LV Sphericity, ED	0.709476
172	0.043162	0.0042091	0.071095	0.2719	DESCARTES_MAIN_FETAL_CCL19_CCL21_POSITIVE_CELLS	resint_LV Sphericity, ES	0.709476
4	0.32042	0.0047876	0.52789	0.27193	GOBP_RESPONSE_TO_METHOTREXATE	resint_LV Sphericity, ES	0.70952
179	0.042794	0.0042564	0.070506	0.27194	GSE1460_DP_THYMOCYTE_VS_NAIVE_CD4_TCELL_CORD_BLOOD_DN	resint_LV Sphericity, ED	0.70952
13	0.16353	0.0044038	0.26943	0.27195	BIOCARTA_P27_PATHWAY	resint_LV Sphericity, ED	0.70952
25	0.11723	0.0043765	0.1932	0.272	WILLIAMS_ESR1_TARGETS_UP	resint_LV Sphericity, ED	0.709622
24	0.10872	0.0039768	0.1792	0.27203	GOBP_REGULATION_OF_SPINDLE_ASSEMBLY	resint_LV Sphericity, ED	0.709669
5	0.22537	0.0037648	0.37149	0.27204	WP_CELLULAR_PROTEOSTASIS	resint_LV Sphericity, ES	0.709669
16	0.15451	0.0046157	0.25473	0.27208	GOCC_FILOPODIUM_TIP	resint_LV Sphericity, ES	0.709705
327	0.033728	0.0045152	0.055612	0.2721	GOBP_VIRAL_LIFE_CYCLE	resint_LV Sphericity, ES	0.709705
189	0.040248	0.0041123	0.066366	0.27211	GSE17721_CTRL_VS_PAM3CSK4_24H_BMDC_DN	resint_LV Sphericity, ED	0.709705
6	0.22324	0.0040849	0.36812	0.27212	GOBP_PROTEIN_UFMYLATION	resint_LV Sphericity, ED	0.709705
286	0.036674	0.0045969	0.060476	0.27212	MIR135B_5P	resint_LV Sphericity, ES	0.709705
327	0.033229	0.0044484	0.054795	0.27212	HP_LIMITATION_OF_JOINT_MOBILITY	resint_LV Sphericity, ES	0.709705
182	0.040732	0.0040848	0.067187	0.27218	GSE32423_IL7_VS_IL4_MEMORY_CD8_TCELL_DN	resint_LV Sphericity, ES	0.70982
1397	0.015882	0.0042589	0.026202	0.27221	BUSSLINGER_GASTRIC_IMMUNE_CELLS	resint_LV Sphericity, ED	0.70982
26	0.098992	0.0037687	0.16332	0.27222	WP_FBXL10_ENHANCEMENT_OF_MAPERK_SIGNALING_IN_DIFFUSE_LARGE_BCELL_LYMPHOMA	resint_LV Sphericity, ES	0.70982
4	0.32666	0.0048808	0.53894	0.27222	GOBP_POSITIVE_REGULATION_OF_TRANSFORMING_GROWTH_FACTOR_BETA1_PRODUCTION	resint_LV Sphericity, ES	0.70982
14	0.1644	0.0045941	0.27124	0.27223	GOBP_POSITIVE_THYMIC_T_CELL_SELECTION	resint_LV Sphericity, ES	0.70982
5	0.29252	0.0048864	0.48263	0.27223	GOBP_LEUKOCYTE_ADHESION_TO_ARTERIAL_ENDOTHELIAL_CELL	resint_LV Sphericity, ES	0.70982
78	0.066457	0.0043758	0.10968	0.27228	GOBP_CARBOHYDRATE_DERIVATIVE_TRANSPORT	resint_LV Sphericity, ES	0.709919
51	0.080445	0.0042863	0.13277	0.27229	BLANCO_MELO_COVID19_BRONCHIAL_EPITHELIAL_CELLS_SARS_COV_2_INFECTION_DN	resint_LV Sphericity, ED	0.709919
32	0.099105	0.004185	0.16359	0.27233	HP_PAIN_IN_HEAD_AND_NECK_REGION	resint_LV Sphericity, ED	0.709994
189	0.043088	0.0044025	0.071143	0.27238	GSE24972_MARGINAL_ZONE_BCELL_VS_FOLLICULAR_BCELL_IRF8_KO_UP	resint_LV Sphericity, ES	0.710096
11	0.1688	0.0041816	0.27873	0.2724	HP_COLLECTIONISM	resint_LV Sphericity, ES	0.710119
186	0.041544	0.0042113	0.06861	0.27242	MYC_Q2	resint_LV Sphericity, ED	0.710143
190	0.044777	0.0045871	0.073963	0.27246	GSE13306_TREG_VS_TCONV_SPLEEN_UP	resint_LV Sphericity, ES	0.710213
194	0.041207	0.0042651	0.068071	0.27247	GSE5463_CTRL_VS_DEXAMETHASONE_TREATED_THYMOCYTE_UP	resint_LV Sphericity, ES	0.710213
106	0.051779	0.0039713	0.085537	0.27248	HP_EMOTIONAL_LABILITY	resint_LV Sphericity, ED	0.710213
29	0.098883	0.0039754	0.16337	0.2725	GOMF_MIRNA_BINDING	resint_LV Sphericity, ED	0.710234
14	0.1733	0.0048431	0.28633	0.27251	MODULE_464	resint_LV Sphericity, ED	0.710234
103	0.05515	0.00417	0.091136	0.27254	HP_ABNORMALITY_OF_THE_DIENCEPHALON	resint_LV Sphericity, ED	0.71028
12	0.15851	0.0041014	0.26194	0.27255	HP_PROLONGED_BLEEDING_AFTER_DENTAL_EXTRACTION	resint_LV Sphericity, ED	0.71028
244	0.038064	0.0044121	0.062912	0.27258	MIR3617_5P	resint_LV Sphericity, ED	0.710327
186	0.039709	0.0040253	0.065633	0.27259	GSE40666_UNTREATED_VS_IFNA_STIM_EFFECTOR_CD8_TCELL_90MIN_DN	resint_LV Sphericity, ES	0.710327
14	0.16977	0.0047444	0.28066	0.27262	BIOCARTA_BARR_MAPK_PATHWAY	resint_LV Sphericity, ED	0.710348
21	0.12909	0.0044175	0.21342	0.27264	HP_APLASIA_HYPOPLASIA_OF_THE_DISTAL_PHALANGES_OF_THE_TOES	resint_LV Sphericity, ED	0.710348
12	0.15791	0.0040858	0.2611	0.27266	HP_HEMIFACIAL_SPASM	resint_LV Sphericity, ED	0.710348
7	0.24055	0.0047542	0.39776	0.27268	GOBP_HAIR_CYCLE_PHASE	resint_LV Sphericity, ES	0.710348
190	0.039442	0.0040405	0.065223	0.27269	BROWNE_HCMV_INFECTION_1HR_DN	resint_LV Sphericity, ED	0.710348
29	0.10878	0.0043734	0.17989	0.27269	REACTOME_SUMOYLATION_OF_INTRACELLULAR_RECEPTORS	resint_LV Sphericity, ED	0.710348
548	0.026007	0.0044787	0.043012	0.27271	MIR4328	resint_LV Sphericity, ED	0.710348
189	0.039573	0.0040434	0.065448	0.27271	GSE20715_0H_VS_24H_OZONE_LUNG_UP	resint_LV Sphericity, ED	0.710348
188	0.041238	0.0042024	0.068203	0.27272	GSE5589_LPS_VS_LPS_AND_IL10_STIM_IL10_KO_MACROPHAGE_45MIN_UP	resint_LV Sphericity, ED	0.710348
251	0.035587	0.0041829	0.058859	0.27272	HP_OPHTHALMOPARESIS	resint_LV Sphericity, ES	0.710348
5	0.29339	0.004901	0.48527	0.27273	HP_SEMILOBAR_HOLOPROSENCEPHALY	resint_LV Sphericity, ED	0.710348
190	0.040809	0.0041805	0.0675	0.27273	GSE16385_UNTREATED_VS_12H_ROSIGLITAZONE_IFNG_TNF_TREATED_MACROPHAGE_DN	resint_LV Sphericity, ES	0.710348
8	0.17594	0.0037174	0.29105	0.27276	BIOCARTA_CTBP1_PATHWAY	resint_LV Sphericity, ED	0.710392
960	0.018288	0.0041187	0.030256	0.27277	KRIGE_RESPONSE_TO_TOSEDOSTAT_24HR_DN	resint_LV Sphericity, ED	0.710392
10	0.21719	0.0051302	0.35933	0.27278	GOBP_ASTRAL_MICROTUBULE_ORGANIZATION	resint_LV Sphericity, ES	0.710392
185	0.042612	0.004308	0.070504	0.2728	GSE41176_WT_VS_TAK1_KO_UNSTIM_BCELL_DN	resint_LV Sphericity, ED	0.710412
109	0.055398	0.0043082	0.091669	0.27282	MIR4469	resint_LV Sphericity, ED	0.710412
11	0.21806	0.0054021	0.36092	0.27286	REACTOME_HIGHLY_CALCIUM_PERMEABLE_POSTSYNAPTIC_NICOTINIC_ACETYLCHOLINE_RECEPTORS	resint_LV Sphericity, ES	0.710412
40	0.089507	0.0042249	0.14816	0.27288	REACTOME_SUMOYLATION_OF_TRANSCRIPTION_COFACTORS	resint_LV Sphericity, ES	0.710412
25	0.11617	0.004337	0.1923	0.27289	PID_IL3_PATHWAY	resint_LV Sphericity, ES	0.710412
9	0.17116	0.0038357	0.28335	0.2729	WP_NUCLEOTIDE_GPCRS	resint_LV Sphericity, ED	0.710412
154	0.047457	0.0043813	0.078559	0.2729	GSE5099_CLASSICAL_M1_VS_ALTERNATIVE_M2_MACROPHAGE_DN	resint_LV Sphericity, ED	0.710412
27	0.10554	0.0040943	0.17471	0.2729	EINAV_INTERFERON_SIGNATURE_IN_CANCER	resint_LV Sphericity, ED	0.710412
87	0.056955	0.0039596	0.094289	0.27291	GRAHAM_NORMAL_QUIESCENT_VS_NORMAL_DIVIDING_DN	resint_LV Sphericity, ED	0.710412
55	0.0797	0.0044095	0.13194	0.27291	AGTCAGC_MIR345	resint_LV Sphericity, ES	0.710412
63	0.073556	0.0043545	0.12178	0.27292	MIR4509	resint_LV Sphericity, ED	0.710412
32	0.10055	0.004246	0.16647	0.27292	MIR6772_5P	resint_LV Sphericity, ED	0.710412
11	0.16347	0.0040496	0.27078	0.27303	HP_CHERRY_RED_SPOT_OF_THE_MACULA	resint_LV Sphericity, ES	0.710667
46	0.085415	0.0043228	0.1415	0.27304	PID_HEDGEHOG_GLI_PATHWAY	resint_LV Sphericity, ES	0.710667
26	0.11053	0.0042081	0.18315	0.27308	HP_CRANIOFACIAL_HYPEROSTOSIS	resint_LV Sphericity, ED	0.71074
30	0.10064	0.004115	0.16675	0.27309	GAZDA_DIAMOND_BLACKFAN_ANEMIA_MYELOID_UP	resint_LV Sphericity, ED	0.71074
27	0.10745	0.0041683	0.17807	0.27312	GOBP_PROTEIN_KINASE_C_ACTIVATING_G_PROTEIN_COUPLED_RECEPTOR_SIGNALING_PATHWAY	resint_LV Sphericity, ED	0.710786
5	0.31608	0.00528	0.52383	0.27313	HP_BROAD_JAW	resint_LV Sphericity, ES	0.710786
10	0.18602	0.0043939	0.30834	0.27316	YEMELYANOV_GR_TARGETS_DN	resint_LV Sphericity, ED	0.710807
61	0.072541	0.004226	0.12024	0.27316	GTGTGAG_MIR342	resint_LV Sphericity, ES	0.710807
307	0.034661	0.0044985	0.057457	0.27318	MIR4768_5P	resint_LV Sphericity, ED	0.71083
147	0.047376	0.0042741	0.078544	0.2732	GSE9960_HEALTHY_VS_SEPSIS_PBMC_DN	resint_LV Sphericity, ED	0.710854
177	0.044086	0.0043606	0.073099	0.27322	GSE35435_RESTING_VS_IL4_TREATED_MACROPHAGE_DN	resint_LV Sphericity, ED	0.710877
13	0.18078	0.0048683	0.29977	0.27324	GOBP_NEGATIVE_REGULATION_OF_SODIUM_ION_TRANSMEMBRANE_TRANSPORT	resint_LV Sphericity, ED	0.7109
17	0.14169	0.0043629	0.235	0.27328	CTACTAG_MIR325	resint_LV Sphericity, ES	0.710947
11	0.1927	0.0047738	0.31961	0.27328	HOEK_MONOCYTE_2011_2012_TIV_ADULT_7DY_DN	resint_LV Sphericity, ES	0.710947
188	0.042285	0.0043091	0.070141	0.27331	GSE9650_EFFECTOR_VS_EXHAUSTED_CD8_TCELL_DN	resint_LV Sphericity, ED	0.710968
21	0.12295	0.0042072	0.20395	0.27331	GOBP_POSITIVE_REGULATION_OF_ALCOHOL_BIOSYNTHETIC_PROCESS	resint_LV Sphericity, ED	0.710968
191	0.042442	0.0043591	0.070417	0.27335	GSE2585_THYMIC_DC_VS_MTEC_DN	resint_LV Sphericity, ES	0.710986
48	0.088454	0.0045727	0.14676	0.27335	GOBP_REGULATION_OF_LYASE_ACTIVITY	resint_LV Sphericity, ES	0.710986
30	0.11323	0.0046297	0.18786	0.27335	REACTOME_ACTIVATION_OF_BH3_ONLY_PROTEINS	resint_LV Sphericity, ES	0.710986
13	0.16491	0.0044409	0.27367	0.2734	GOBP_REGULATION_OF_CGMP_MEDIATED_SIGNALING	resint_LV Sphericity, ES	0.711087
204	0.040287	0.0042747	0.066866	0.27343	GOBP_BIOLOGICAL_PROCESS_INVOLVED_IN_INTERACTION_WITH_HOST	resint_LV Sphericity, ED	0.711134
19	0.12055	0.003924	0.2001	0.27344	MEISSNER_NPC_ICP_WITH_H3_UNMETHYLATED	resint_LV Sphericity, ES	0.711134
25	0.12777	0.0047699	0.21211	0.27346	REACTOME_SYNTHESIS_OF_ACTIVE_UBIQUITIN_ROLES_OF_E1_AND_E2_ENZYMES	resint_LV Sphericity, ED	0.711154
595	0.025675	0.0046009	0.042623	0.27347	MIR9985	resint_LV Sphericity, ES	0.711154
22	0.13863	0.0048555	0.23022	0.27353	REACTOME_NEPHRIN_FAMILY_INTERACTIONS	resint_LV Sphericity, ES	0.711215
7	0.2292	0.00453	0.38063	0.27354	GOBP_COLUMNAR_CUBOIDAL_EPITHELIAL_CELL_MATURATION	resint_LV Sphericity, ES	0.711215
8	0.20544	0.0043405	0.3412	0.27356	HP_LOW_ALKALINE_PHOSPHATASE	resint_LV Sphericity, ES	0.711215
44	0.087259	0.0043194	0.14493	0.27357	BROWNE_HCMV_INFECTION_8HR_DN	resint_LV Sphericity, ES	0.711215
222	0.038774	0.0042896	0.064406	0.27358	MIR888_5P	resint_LV Sphericity, ED	0.711215
36	0.14812	0.0066333	0.24602	0.27358	chr5q11	resint_LV Sphericity, ES	0.711215
192	0.039115	0.0040278	0.064974	0.27359	GSE2128_C57BL6_VS_NOD_CD4CD8_DP_THYMOCYTE_DN	resint_LV Sphericity, ED	0.711215
9	0.15202	0.0034066	0.25252	0.2736	GOBP_MITOCHONDRIAL_RESPIRATORY_CHAIN_COMPLEX_III_ASSEMBLY	resint_LV Sphericity, ED	0.711215
10	0.21639	0.0051112	0.3595	0.27362	GOBP_REGULATION_OF_PROTEIN_NEDDYLATION	resint_LV Sphericity, ED	0.711215
68	0.077978	0.0047953	0.12955	0.27362	MIR3938	resint_LV Sphericity, ES	0.711215
4	0.2932	0.004381	0.48713	0.27363	GOCC_ALPHA_BETA_T_CELL_RECEPTOR_COMPLEX	resint_LV Sphericity, ES	0.711215
13	0.15541	0.0041851	0.25821	0.27364	GOBP_PEPTIDYL_METHIONINE_MODIFICATION	resint_LV Sphericity, ES	0.711215
21	0.12909	0.0044173	0.21449	0.27365	WP_TAMOXIFEN_METABOLISM	resint_LV Sphericity, ED	0.711215
174	0.042858	0.0042034	0.071216	0.27366	GSE18281_SUBCAPSULAR_VS_CENTRAL_CORTICAL_REGION_OF_THYMUS_UP	resint_LV Sphericity, ED	0.711215
93	0.0568	0.0040821	0.094391	0.27367	HP_MYELODYSPLASIA	resint_LV Sphericity, ED	0.711215
128	0.051616	0.0043476	0.085776	0.27367	ATM_DN.V1_DN	resint_LV Sphericity, ES	0.711215
74	0.068749	0.0044096	0.11426	0.2737	HP_HYPOPLASIA_OF_TEETH	resint_LV Sphericity, ES	0.711259
46	0.081954	0.0041477	0.13622	0.27372	DESCARTES_MAIN_FETAL_SATELLITE_CELLS	resint_LV Sphericity, ED	0.711259
25	0.098451	0.0036754	0.16364	0.27372	HP_ABNORMAL_CIRCULATING_FATTY_ACID_ANION_CONCENTRATION	resint_LV Sphericity, ES	0.711259
4	0.32842	0.0049071	0.54597	0.27375	HP_HYPOPLASTIC_DERMOEPIDERMAL_HEMIDESMOSOMES	resint_LV Sphericity, ES	0.711269
7	0.22834	0.004513	0.37962	0.27376	HP_RECURRENT_NEISSERIAL_INFECTIONS	resint_LV Sphericity, ED	0.711269
17	0.14284	0.0043981	0.23748	0.27377	HP_ABNORMAL_PERISTALSIS	resint_LV Sphericity, ES	0.711269
7	0.22684	0.0044834	0.37717	0.27378	REACTOME_VEGF_LIGAND_RECEPTOR_INTERACTIONS	resint_LV Sphericity, ED	0.711269
6	0.22991	0.0042071	0.38229	0.27378	HP_OROTICACIDURIA	resint_LV Sphericity, ES	0.711269
14	0.15945	0.0044559	0.26513	0.27379	HP_ABNORMAL_CERVICAL_SPINE_MORPHOLOGY	resint_LV Sphericity, ED	0.711269
191	0.037432	0.0038446	0.062253	0.27383	GSE411_WT_VS_SOCS3_KO_MACROPHAGE_IL6_STIM_100MIN_DN	resint_LV Sphericity, ED	0.71131
124	0.048472	0.0040189	0.080613	0.27383	WELCSH_BRCA1_TARGETS_DN	resint_LV Sphericity, ES	0.71131
10	0.17931	0.0042354	0.29822	0.27384	GOBP_PYRIMIDINE_DEOXYRIBONUCLEOSIDE_MONOPHOSPHATE_METABOLIC_PROCESS	resint_LV Sphericity, ES	0.71131
6	0.21782	0.0039859	0.36231	0.27385	GOBP_REGULATION_OF_MESODERMAL_CELL_DIFFERENTIATION	resint_LV Sphericity, ES	0.71131
7	0.20594	0.0040703	0.34257	0.27387	HP_SEVERE_INTRAUTERINE_GROWTH_RETARDATION	resint_LV Sphericity, ED	0.711331
4	0.34473	0.0051508	0.57346	0.27388	GOBP_ACTIVATION_OF_PROTEIN_KINASE_C_ACTIVITY	resint_LV Sphericity, ES	0.711331
35	0.093345	0.0041221	0.1553	0.2739	FOXQ1_TARGET_GENES	resint_LV Sphericity, ED	0.711338
10	0.18347	0.0043337	0.30526	0.27392	GOBP_REGULATION_OF_NEUTROPHIL_ACTIVATION	resint_LV Sphericity, ED	0.711338
10	0.21149	0.0049956	0.35191	0.27393	GRAHAM_CML_QUIESCENT_VS_NORMAL_DIVIDING_DN	resint_LV Sphericity, ED	0.711338
19	0.15739	0.0051231	0.26189	0.27393	ZIRN_TRETINOIN_RESPONSE_UP	resint_LV Sphericity, ES	0.711338
278	0.034694	0.0042885	0.057735	0.27395	ACTTTAT_MIR1425P	resint_LV Sphericity, ED	0.711338
53	0.086735	0.0047109	0.14434	0.27396	WP_TGFBETA_RECEPTOR_SIGNALING	resint_LV Sphericity, ED	0.711338
80	0.059802	0.0039875	0.099523	0.27396	MIR4745_5P	resint_LV Sphericity, ES	0.711338
10	0.15635	0.0036931	0.26023	0.27399	REACTOME_NEUROTOXICITY_OF_CLOSTRIDIUM_TOXINS	resint_LV Sphericity, ES	0.711385
9	0.19324	0.0043304	0.32166	0.274	GOMF_JUN_KINASE_BINDING	resint_LV Sphericity, ED	0.711385
14	0.1537	0.0042952	0.25587	0.27402	LIM_MAMMARY_LUMINAL_PROGENITOR_DN	resint_LV Sphericity, ES	0.711408
452	0.02908	0.0045607	0.048418	0.27405	ONDER_CDH1_TARGETS_2_DN	resint_LV Sphericity, ES	0.711457
296	0.035867	0.0045723	0.059728	0.27409	GOCC_EXTERNAL_SIDE_OF_PLASMA_MEMBRANE	resint_LV Sphericity, ED	0.711532
410	0.029457	0.0044053	0.04906	0.27411	GOBP_REGULATION_OF_PEPTIDASE_ACTIVITY	resint_LV Sphericity, ED	0.71155
67	0.06543	0.0039941	0.10897	0.27412	MIR6728_5P	resint_LV Sphericity, ED	0.71155
46	0.086458	0.0043756	0.144	0.27413	GOBP_POSITIVE_REGULATION_OF_REACTIVE_OXYGEN_SPECIES_BIOSYNTHETIC_PROCESS	resint_LV Sphericity, ED	0.71155
157	0.047514	0.0044287	0.079146	0.27415	GOMF_LIPID_TRANSPORTER_ACTIVITY	resint_LV Sphericity, ED	0.711574
384	0.031021	0.004493	0.051682	0.27418	MIR141_3P	resint_LV Sphericity, ES	0.711593
117	0.0523	0.0042129	0.087144	0.27421	HP_ABNORMAL_METATARSAL_MORPHOLOGY	resint_LV Sphericity, ES	0.711593
9	0.21154	0.0047405	0.35252	0.27423	WP_COMPOSITION_OF_LIPID_PARTICLES	resint_LV Sphericity, ED	0.711593
19	0.1361	0.0044301	0.2268	0.27423	GOBP_POSITIVE_REGULATION_OF_PROTEIN_EXPORT_FROM_NUCLEUS	resint_LV Sphericity, ED	0.711593
6	0.26264	0.004806	0.43767	0.27423	ABBUD_LIF_SIGNALING_2_DN	resint_LV Sphericity, ES	0.711593
38	0.096517	0.0044407	0.16084	0.27424	REACTOME_SMOOTH_MUSCLE_CONTRACTION	resint_LV Sphericity, ED	0.711593
173	0.043486	0.0042529	0.072476	0.27425	MIR330_5P	resint_LV Sphericity, ED	0.711593
55	0.080129	0.0044332	0.13356	0.27427	WP_NOVEL_INTRACELLULAR_COMPONENTS_OF_RIGILIKE_RECEPTOR_RLR_PATHWAY	resint_LV Sphericity, ES	0.711593
68	0.068992	0.0042427	0.115	0.27428	GOCC_CLATHRIN_COATED_PIT	resint_LV Sphericity, ED	0.711593
373	0.030521	0.0043581	0.050877	0.27429	AAGCACA_MIR218	resint_LV Sphericity, ED	0.711593
177	0.040379	0.0039939	0.06731	0.27429	GSE46242_CTRL_VS_EGR2_DELETED_TH1_CD4_TCELL_UP	resint_LV Sphericity, ED	0.711593
16	0.1367	0.0040837	0.22788	0.27429	GOBP_REGULATION_OF_TRIGLYCERIDE_BIOSYNTHETIC_PROCESS	resint_LV Sphericity, ES	0.711593
192	0.042325	0.0043584	0.070575	0.27435	GSE24142_EARLY_THYMIC_PROGENITOR_VS_DN2_THYMOCYTE_ADULT_UP	resint_LV Sphericity, ES	0.711715
736	0.022109	0.0043885	0.036869	0.27437	GOBP_NEGATIVE_REGULATION_OF_CATALYTIC_ACTIVITY	resint_LV Sphericity, ES	0.711715
167	0.043347	0.0041658	0.072287	0.27437	MYC_UP.V1_UP	resint_LV Sphericity, ES	0.711715
188	0.038598	0.0039334	0.064376	0.2744	GSE17721_0.5H_VS_8H_GARDIQUIMOD_BMDC_UP	resint_LV Sphericity, ED	0.711764
137	0.049403	0.0043039	0.082405	0.27442	GSE37319_WT_VS_RC3H1_KO_CD44LOW_CD8_TCELL_UP	resint_LV Sphericity, ED	0.711766
173	0.043201	0.004225	0.072064	0.27443	GSE40685_NAIVE_CD4_TCELL_VS_FOXP3_KO_TREG_PRECURSOR_DN	resint_LV Sphericity, ED	0.711766
1204	0.016758	0.0041961	0.027956	0.27444	GOCC_MICROTUBULE_CYTOSKELETON	resint_LV Sphericity, ES	0.711766
9	0.16564	0.0037118	0.27635	0.27447	GOBP_MEIOTIC_CELL_CYCLE_PHASE_TRANSITION	resint_LV Sphericity, ES	0.711766
224	0.038223	0.0042475	0.063777	0.27448	MIR519D_5P	resint_LV Sphericity, ED	0.711766
313	0.033285	0.0043613	0.055538	0.27448	GOBP_PEPTIDYL_SERINE_MODIFICATION	resint_LV Sphericity, ES	0.711766
172	0.046284	0.0045135	0.07723	0.27449	GOBP_RESPONSE_TO_INTERFERON_GAMMA	resint_LV Sphericity, ES	0.711766
189	0.042286	0.0043206	0.070561	0.27449	GOCC_TRANSPORT_VESICLE_MEMBRANE	resint_LV Sphericity, ES	0.711766
73	0.066225	0.0042191	0.11051	0.2745	DER_IFN_ALPHA_RESPONSE_UP	resint_LV Sphericity, ED	0.711766
143	0.046249	0.0041157	0.077187	0.27453	GOMF_PROTEIN_PHOSPHATASE_BINDING	resint_LV Sphericity, ES	0.711815
10	0.20263	0.0047863	0.33823	0.27456	HP_NODULAR_GOITER	resint_LV Sphericity, ED	0.71183
190	0.040581	0.0041572	0.06774	0.27457	GSE27786_NKCELL_VS_NKTCELL_UP	resint_LV Sphericity, ED	0.71183
16	0.13338	0.0039844	0.22265	0.27458	GOBP_PROTEIN_CATABOLIC_PROCESS_IN_THE_VACUOLE	resint_LV Sphericity, ED	0.71183
75	0.071731	0.0046317	0.11975	0.27458	REACTOME_HDACS_DEACETYLATE_HISTONES	resint_LV Sphericity, ED	0.71183
240	0.038797	0.0044606	0.064793	0.27466	TST1_01	resint_LV Sphericity, ES	0.711977
19	0.12371	0.0040268	0.20661	0.27467	HP_ENLARGED_OVARIES	resint_LV Sphericity, ES	0.711977
65	0.070577	0.0042437	0.11787	0.27467	GOBP_POSITIVE_REGULATION_OF_PROTEIN_LOCALIZATION_TO_CELL_PERIPHERY	resint_LV Sphericity, ES	0.711977
85	0.064837	0.0044557	0.10831	0.27472	MODULE_481	resint_LV Sphericity, ES	0.71201
191	0.039177	0.0040238	0.065449	0.27473	GSE25123_CTRL_VS_IL4_STIM_PPARG_KO_MACROPHAGE_UP	resint_LV Sphericity, ED	0.71201
6	0.26857	0.0049144	0.4487	0.27474	HP_ACANTHOLYSIS	resint_LV Sphericity, ES	0.71201
513	0.026415	0.0044057	0.044136	0.27476	MIR3529_3P	resint_LV Sphericity, ED	0.71201
191	0.038859	0.0039912	0.06493	0.27476	GSE2706_UNSTIM_VS_8H_LPS_DC_UP	resint_LV Sphericity, ED	0.71201
55	0.075062	0.0041529	0.12542	0.27476	LAU_APOPTOSIS_CDKN2A_UP	resint_LV Sphericity, ED	0.71201
22	0.12847	0.0044995	0.21465	0.27476	BIOCARTA_CREB_PATHWAY	resint_LV Sphericity, ES	0.71201
46	0.088695	0.0044889	0.14823	0.2748	MORF_TTN	resint_LV Sphericity, ES	0.712057
15	0.15211	0.0043999	0.25421	0.2748	REACTOME_ACTIVATION_OF_BAD_AND_TRANSLOCATION_TO_MITOCHONDRIA	resint_LV Sphericity, ES	0.712057
189	0.042627	0.0043555	0.071259	0.27486	GSE15330_MEGAKARYOCYTE_ERYTHROID_VS_GRANULOCYTE_MONOCYTE_PROGENITOR_DN	resint_LV Sphericity, ES	0.71214
88	0.055062	0.0038498	0.092053	0.27487	MORF_PPP5C	resint_LV Sphericity, ES	0.71214
9	0.21108	0.0047302	0.3529	0.27488	GOMF_NATURAL_KILLER_CELL_LECTIN_LIKE_RECEPTOR_BINDING	resint_LV Sphericity, ED	0.71214
161	0.037998	0.0035861	0.063526	0.27488	MORF_HAT1	resint_LV Sphericity, ED	0.71214
32	0.096777	0.0040867	0.16182	0.2749	HP_EPISODIC_ABDOMINAL_PAIN	resint_LV Sphericity, ED	0.71214
14	0.13703	0.0038294	0.22915	0.27493	GOCC_EUKARYOTIC_48S_PREINITIATION_COMPLEX	resint_LV Sphericity, ED	0.71214
11	0.20379	0.0050485	0.3408	0.27493	GOBP_CELL_FATE_COMMITMENT_INVOLVED_IN_PATTERN_SPECIFICATION	resint_LV Sphericity, ES	0.71214
147	0.046633	0.0042071	0.07799	0.27494	TMTCGCGANR_UNKNOWN	resint_LV Sphericity, ES	0.71214
51	0.076536	0.004078	0.12801	0.27496	GOBP_TELOMERE_CAPPING	resint_LV Sphericity, ED	0.71214
9	0.21528	0.0048243	0.36013	0.27499	HP_LOW_SELF_ESTEEM	resint_LV Sphericity, ED	0.71214
13	0.18849	0.0050759	0.31532	0.275	GOBP_ENTERIC_NERVOUS_SYSTEM_DEVELOPMENT	resint_LV Sphericity, ES	0.71214
6	0.25271	0.0046242	0.42275	0.275	GOBP_REGULATION_OF_VOLTAGE_GATED_SODIUM_CHANNEL_ACTIVITY	resint_LV Sphericity, ES	0.71214
45	0.089041	0.0044572	0.14896	0.27501	REACTOME_GAP_JUNCTION_TRAFFICKING_AND_REGULATION	resint_LV Sphericity, ED	0.71214
9	0.1807	0.0040493	0.30229	0.27501	GOMF_PROFILIN_BINDING	resint_LV Sphericity, ES	0.71214
5	0.27451	0.0045857	0.45928	0.27502	GOBP_POSITIVE_REGULATION_OF_NEUROTRANSMITTER_UPTAKE	resint_LV Sphericity, ED	0.71214
7	0.20211	0.0039945	0.33814	0.27502	GOBP_REGULATION_OF_CAVEOLIN_MEDIATED_ENDOCYTOSIS	resint_LV Sphericity, ED	0.71214
66	0.066742	0.0040438	0.11166	0.27502	GOCC_SMALL_RIBOSOMAL_SUBUNIT	resint_LV Sphericity, ED	0.71214
539	0.02414	0.004124	0.040396	0.27506	MIR4728_5P	resint_LV Sphericity, ED	0.712212
44	0.08882	0.0043966	0.14864	0.27507	GOBP_GLUCAN_BIOSYNTHETIC_PROCESS	resint_LV Sphericity, ED	0.712212
5	0.28655	0.0047867	0.47962	0.27511	HP_IRIS_ATROPHY	resint_LV Sphericity, ED	0.712259
20	0.13889	0.0046382	0.23247	0.27511	REACTOME_TP53_REGULATES_TRANSCRIPTION_OF_GENES_INVOLVED_IN_CYTOCHROME_C_RELEASE	resint_LV Sphericity, ED	0.712259
17	0.15708	0.0048368	0.26295	0.27513	GARGALOVIC_RESPONSE_TO_OXIDIZED_PHOSPHOLIPIDS_GREY_UP	resint_LV Sphericity, ED	0.712268
184	0.041505	0.0041848	0.069488	0.27516	GSE29949_MICROGLIA_BRAIN_VS_CD8_NEG_DC_SPLEEN_DN	resint_LV Sphericity, ED	0.712268
15	0.12904	0.0037324	0.21603	0.27516	MIR4640_3P	resint_LV Sphericity, ES	0.712268
196	0.040455	0.0042085	0.067737	0.27518	RREB1_01	resint_LV Sphericity, ED	0.712268
191	0.03944	0.0040508	0.066037	0.27518	GSE2585_AIRE_KO_VS_WT_CD80_HIGH_MTEC_UP	resint_LV Sphericity, ES	0.712268
27	0.11693	0.0045362	0.19578	0.27518	GOBP_MOTOR_NEURON_AXON_GUIDANCE	resint_LV Sphericity, ES	0.712268
24	0.11593	0.0042405	0.19414	0.27521	HP_THICKENED_CALVARIA	resint_LV Sphericity, ED	0.712286
34	0.0866	0.0037693	0.14502	0.27521	GOMF_SNAP_RECEPTOR_ACTIVITY	resint_LV Sphericity, ED	0.712286
194	0.040316	0.0041728	0.067517	0.27522	WHITFIELD_CELL_CYCLE_G2_M	resint_LV Sphericity, ED	0.712286
316	0.034169	0.0044981	0.057238	0.27527	GOBP_RESPONSE_TO_MOLECULE_OF_BACTERIAL_ORIGIN	resint_LV Sphericity, ES	0.712387
260	0.036674	0.0043862	0.061443	0.2753	OISHI_CHOLANGIOMA_STEM_CELL_LIKE_DN	resint_LV Sphericity, ED	0.712405
31	0.10449	0.0043431	0.17506	0.2753	REACTOME_FATTY_ACYL_COA_BIOSYNTHESIS	resint_LV Sphericity, ED	0.712405
265	0.034129	0.0041203	0.057182	0.27531	MIR3619_5P	resint_LV Sphericity, ED	0.712405
15	0.12319	0.0035633	0.20644	0.27535	GOBP_CHAPERONE_MEDIATED_AUTOPHAGY	resint_LV Sphericity, ED	0.712479
123	0.049998	0.0041288	0.083797	0.27537	GSE12963_UNINF_VS_ENV_AND_NEF_AND_VPR_DEFICIENT_HIV1_INF_CD4_TCELL_DN	resint_LV Sphericity, ED	0.712503
14	0.14168	0.0039593	0.23751	0.27542	VISALA_RESPONSE_TO_HEAT_SHOCK_AND_AGING_UP	resint_LV Sphericity, ED	0.712543
4	0.29503	0.0044082	0.4946	0.27542	GOBP_RESPONSE_TO_DIACYL_BACTERIAL_LIPOPEPTIDE	resint_LV Sphericity, ED	0.712543
138	0.050841	0.0044452	0.085236	0.27543	MIR204_3P	resint_LV Sphericity, ES	0.712543
108	0.05425	0.0041996	0.090949	0.27543	LE_EGR2_TARGETS_UP	resint_LV Sphericity, ES	0.712543
9	0.16099	0.0036077	0.26995	0.27547	BIOCARTA_RHODOPSIN_PATHWAY	resint_LV Sphericity, ED	0.712553
5	0.22084	0.0036891	0.3703	0.27547	HP_MULTIPLE_MITOCHONDRIAL_DNA_DELETIONS	resint_LV Sphericity, ED	0.712553
514	0.024338	0.0040632	0.040813	0.27548	BRUINS_UVC_RESPONSE_VIA_TP53_GROUP_B	resint_LV Sphericity, ED	0.712553
35	0.10232	0.0045183	0.17158	0.27549	UZONYI_RESPONSE_TO_LEUKOTRIENE_AND_THROMBIN	resint_LV Sphericity, ED	0.712553
25	0.11387	0.004251	0.19097	0.2755	WP_RELATIONSHIP_BETWEEN_INFLAMMATION_COX2_AND_EGFR	resint_LV Sphericity, ED	0.712553
595	0.024753	0.0044357	0.041512	0.2755	MIR27A_3P_MIR27B_3P	resint_LV Sphericity, ED	0.712553
26	0.12132	0.0046187	0.2035	0.27554	GOBP_BONE_GROWTH	resint_LV Sphericity, ED	0.712628
24	0.12515	0.0045777	0.20996	0.27558	HP_RECTAL_PROLAPSE	resint_LV Sphericity, ED	0.712703
9	0.16367	0.0036678	0.27464	0.2756	GOMF_ARRESTIN_FAMILY_PROTEIN_BINDING	resint_LV Sphericity, ED	0.712726
68	0.071549	0.0044	0.12006	0.27562	HP_LACRIMATION_ABNORMALITY	resint_LV Sphericity, ES	0.712746
6	0.2211	0.0040459	0.37106	0.27563	HP_HYPOGLYCORRHACHIA	resint_LV Sphericity, ES	0.712746
7	0.22888	0.0045236	0.38415	0.27565	GOBP_NEGATIVE_REGULATION_OF_NOREPINEPHRINE_SECRETION	resint_LV Sphericity, ES	0.712769
5	0.25679	0.0042896	0.43102	0.27567	GOBP_VIRAL_TRANSLATIONAL_TERMINATION_REINITIATION	resint_LV Sphericity, ED	0.712792
4	0.33999	0.00508	0.57072	0.27569	HP_MACRODACTYLY	resint_LV Sphericity, ED	0.712816
19	0.12605	0.0041029	0.21163	0.27573	GOBP_PROTEIN_LOCALIZATION_TO_KINETOCHORE	resint_LV Sphericity, ED	0.712882
710	0.021403	0.0041758	0.035939	0.27575	HP_ABNORMALITY_OF_THE_EXTERNAL_NOSE	resint_LV Sphericity, ES	0.712882
36	0.097093	0.0043483	0.16304	0.27575	REACTOME_TRANSPORT_OF_THE_SLBP_DEPENDANT_MATURE_MRNA	resint_LV Sphericity, ES	0.712882
12	0.18245	0.0047208	0.30639	0.27576	REACTOME_NF_KB_IS_ACTIVATED_AND_SIGNALS_SURVIVAL	resint_LV Sphericity, ES	0.712882
7	0.20512	0.0040541	0.34449	0.27578	MIR483_5P	resint_LV Sphericity, ED	0.712905
189	0.042184	0.0043101	0.070854	0.2758	GSE13484_UNSTIM_VS_YF17D_VACCINE_STIM_PBMC_DN	resint_LV Sphericity, ED	0.712928
27	0.11481	0.0044541	0.19287	0.27583	HP_INCISOR_MACRODONTIA	resint_LV Sphericity, ED	0.712946
196	0.037559	0.0039072	0.063099	0.27584	GSE13306_TREG_RA_VS_TCONV_RA_UP	resint_LV Sphericity, ED	0.712946
8	0.21284	0.0044969	0.35756	0.27584	HP_ABNORMAL_CIRCULATING_BRANCHED_CHAIN_AMINO_ACID_CONCENTRATION	resint_LV Sphericity, ES	0.712946
189	0.039338	0.0040193	0.066093	0.27586	GSE17721_LPS_VS_PAM3CSK4_2H_BMDC_DN	resint_LV Sphericity, ES	0.712964
192	0.039458	0.0040632	0.066299	0.27587	GSE22886_NAIVE_CD4_TCELL_VS_48H_ACT_TH2_DN	resint_LV Sphericity, ES	0.712964
142	0.049742	0.0044112	0.08358	0.27588	GSE14699_NAIVE_VS_DELETIONAL_TOLERANCE_CD8_TCELL_UP	resint_LV Sphericity, ED	0.712964
10	0.16421	0.0038788	0.27601	0.27594	HP_HUMERORADIAL_SYNOSTOSIS	resint_LV Sphericity, ES	0.713082
107	0.053806	0.0041461	0.090441	0.27595	HP_ABNORMAL_ENCHONDRAL_OSSIFICATION	resint_LV Sphericity, ES	0.713082
897	0.018952	0.0041335	0.031861	0.27597	HP_GAIT_DISTURBANCE	resint_LV Sphericity, ED	0.713082
181	0.039735	0.003974	0.066796	0.27597	GSE27291_6H_VS_7D_STIM_GAMMADELTA_TCELL_UP	resint_LV Sphericity, ES	0.713082
21	0.17509	0.0059914	0.29438	0.276	chr11p14	resint_LV Sphericity, ES	0.713131
208	0.038211	0.0040936	0.06426	0.27605	HP_DYSKINESIA	resint_LV Sphericity, ED	0.713172
47	0.094582	0.0048384	0.15906	0.27605	GOBP_T_CELL_SELECTION	resint_LV Sphericity, ES	0.713172
27	0.09861	0.0038255	0.16584	0.27606	MOOTHA_GLUCONEOGENESIS	resint_LV Sphericity, ED	0.713172
34	0.094435	0.0041103	0.15883	0.27606	HP_RAPIDLY_PROGRESSIVE	resint_LV Sphericity, ES	0.713172
968	0.018625	0.004211	0.031335	0.27614	HMBOX1_TARGET_GENES	resint_LV Sphericity, ES	0.713251
13	0.17341	0.00467	0.29178	0.27615	GOBP_PYRIMIDINE_NUCLEOSIDE_MONOPHOSPHATE_BIOSYNTHETIC_PROCESS	resint_LV Sphericity, ES	0.713251
7	0.18398	0.0036363	0.30957	0.27616	HP_TRANSIENT_NEUTROPENIA	resint_LV Sphericity, ES	0.713251
108	0.053791	0.0041641	0.090511	0.27616	MATZUK_SPERMATOZOA	resint_LV Sphericity, ES	0.713251
7	0.16871	0.0033345	0.28392	0.27618	REACTOME_RELEASE_OF_APOPTOTIC_FACTORS_FROM_THE_MITOCHONDRIA	resint_LV Sphericity, ED	0.713251
185	0.039777	0.0040214	0.066942	0.27619	HP_ABNORMAL_SOFT_PALATE_MORPHOLOGY	resint_LV Sphericity, ED	0.713251
252	0.034678	0.0040841	0.058361	0.27619	RAY_TUMORIGENESIS_BY_ERBB2_CDC25A_DN	resint_LV Sphericity, ED	0.713251
15	0.1475	0.0042665	0.24825	0.27621	HP_SHORT_SPERM_FLAGELLA	resint_LV Sphericity, ED	0.713251
10	0.1804	0.0042611	0.30363	0.27621	GOBP_T_CELL_ACTIVATION_VIA_T_CELL_RECEPTOR_CONTACT_WITH_ANTIGEN_BOUND_TO_MHC_MOLECULE_ON_ANTIGEN_PRESENTING_CELL	resint_LV Sphericity, ES	0.713251
3	0.36107	0.0046722	0.60776	0.27623	GOBP_CELL_DIFFERENTIATION_INVOLVED_IN_PHENOTYPIC_SWITCHING	resint_LV Sphericity, ED	0.713251
118	0.047252	0.0038225	0.079537	0.27623	GOMF_ELECTRON_TRANSFER_ACTIVITY	resint_LV Sphericity, ED	0.713251
59	0.080137	0.0045916	0.1349	0.27625	MIR219A_1_3P	resint_LV Sphericity, ED	0.713251
164	0.045204	0.0043055	0.076099	0.27625	HP_ABNORMAL_ESOPHAGUS_MORPHOLOGY	resint_LV Sphericity, ED	0.713251
702	0.0208	0.0040362	0.035018	0.27626	NCOA4_TARGET_GENES	resint_LV Sphericity, ED	0.713251
14	0.15032	0.0042007	0.25307	0.27627	GOBP_REGULATION_OF_SYNAPSE_MATURATION	resint_LV Sphericity, ED	0.713251
7	0.22516	0.0044502	0.3791	0.27628	MATZUK_STEROIDOGENESIS	resint_LV Sphericity, ED	0.713251
16	0.12908	0.003856	0.21733	0.27629	PIONTEK_PKD1_TARGETS_DN	resint_LV Sphericity, ES	0.713251
129	0.051452	0.0043505	0.08663	0.27629	ALK_DN.V1_DN	resint_LV Sphericity, ES	0.713251
150	0.046749	0.00426	0.078728	0.27632	GOBP_FATTY_ACID_BIOSYNTHETIC_PROCESS	resint_LV Sphericity, ED	0.713261
57	0.075944	0.0042772	0.12789	0.27632	GOBP_POSITIVE_REGULATION_OF_CHEMOKINE_PRODUCTION	resint_LV Sphericity, ED	0.713261
24	0.12825	0.0046913	0.216	0.27635	GOBP_GANGLIOSIDE_METABOLIC_PROCESS	resint_LV Sphericity, ED	0.713261
189	0.043974	0.004493	0.074062	0.27635	SHEDDEN_LUNG_CANCER_GOOD_SURVIVAL_A4	resint_LV Sphericity, ES	0.713261
6	0.22549	0.0041262	0.37979	0.27635	WP_FLUOROACETIC_ACID_TOXICITY	resint_LV Sphericity, ES	0.713261
808	0.020423	0.0042385	0.034399	0.27636	JOHNSTONE_PARVB_TARGETS_3_DN	resint_LV Sphericity, ES	0.713261
195	0.042364	0.0043959	0.071373	0.27641	GSE26912_TUMORICIDAL_VS_CTRL_MACROPHAGE_UP	resint_LV Sphericity, ED	0.71335
8	0.20693	0.0043721	0.34865	0.27642	GOBP_SKELETAL_MYOFIBRIL_ASSEMBLY	resint_LV Sphericity, ED	0.71335
11	0.16141	0.0039986	0.27197	0.27644	GOBP_CHONDROITIN_SULFATE_CATABOLIC_PROCESS	resint_LV Sphericity, ES	0.71335
186	0.038737	0.0039268	0.065277	0.27645	GSE5542_IFNG_VS_IFNA_TREATED_EPITHELIAL_CELLS_24H_UP	resint_LV Sphericity, ED	0.71335
176	0.043912	0.0043312	0.073995	0.27645	GSE32986_GMCSF_AND_CURDLAN_LOWDOSE_VS_GMCSF_AND_CURDLAN_HIGHDOSE_STIM_DC_DN	resint_LV Sphericity, ES	0.71335
4	0.32622	0.0048743	0.54981	0.27648	HP_ABNORMAL_HEMOGLOBIN_CONCENTRATION	resint_LV Sphericity, ED	0.713377
156	0.044082	0.0040958	0.074297	0.27649	GSE21360_SECONDARY_VS_TERTIARY_MEMORY_CD8_TCELL_DN	resint_LV Sphericity, ED	0.713377
58	0.086079	0.0048901	0.14509	0.2765	GOBP_NEURON_FATE_COMMITMENT	resint_LV Sphericity, ES	0.713377
28	0.10748	0.0042459	0.18117	0.27651	GOMF_TRANSCRIPTION_COREPRESSOR_BINDING	resint_LV Sphericity, ES	0.713377
137	0.044214	0.0038518	0.074531	0.27652	GSE37605_TREG_VS_TCONV_C57BL6_FOXP3_IRES_GFP_DN	resint_LV Sphericity, ED	0.713377
11	0.14832	0.0036743	0.25003	0.27653	HP_OCCIPITAL_MENINGOCELE	resint_LV Sphericity, ED	0.713377
140	0.081412	0.0071691	0.13725	0.27655	chr8q24	resint_LV Sphericity, ED	0.713377
7	0.16495	0.0032601	0.27812	0.27656	TERAMOTO_OPN_TARGETS_CLUSTER_3	resint_LV Sphericity, ED	0.713377
35	0.10455	0.0046171	0.17629	0.27656	YANG_BREAST_CANCER_ESR1_UP	resint_LV Sphericity, ED	0.713377
40	0.094981	0.0044833	0.16016	0.27658	MIR4780	resint_LV Sphericity, ES	0.713397
15	0.14591	0.0042204	0.24604	0.27659	GOBP_NEGATIVE_REGULATION_OF_CELL_MIGRATION_INVOLVED_IN_SPROUTING_ANGIOGENESIS	resint_LV Sphericity, ES	0.713397
13	0.17262	0.0046486	0.29114	0.27662	GOBP_EMBRYONIC_SKELETAL_JOINT_DEVELOPMENT	resint_LV Sphericity, ES	0.713412
12	0.1797	0.0046495	0.30308	0.27663	HP_ABNORMALITY_OF_THE_PINEAL_GLAND	resint_LV Sphericity, ED	0.713412
110	0.056149	0.0043865	0.094705	0.27663	KAN_RESPONSE_TO_ARSENIC_TRIOXIDE	resint_LV Sphericity, ED	0.713412
102	0.059951	0.004511	0.10112	0.27664	GOBP_MEMORY	resint_LV Sphericity, ES	0.713412
6	0.1747	0.0031969	0.29471	0.27666	WEBER_METHYLATED_HCP_IN_FIBROBLAST_UP	resint_LV Sphericity, ED	0.713427
5	0.26971	0.0045055	0.45503	0.27668	GOBP_DEOXYRIBONUCLEOSIDE_TRIPHOSPHATE_BIOSYNTHETIC_PROCESS	resint_LV Sphericity, ED	0.713427
286	0.033139	0.0041538	0.055908	0.27668	LIU_SOX4_TARGETS_DN	resint_LV Sphericity, ES	0.713427
5	0.25092	0.0041916	0.42334	0.27669	GOMF_GLUTAMATE_GATED_CALCIUM_ION_CHANNEL_ACTIVITY	resint_LV Sphericity, ED	0.713427
181	0.040173	0.0040177	0.067783	0.27671	GSE1460_NAIVE_CD4_TCELL_CORD_BLOOD_VS_THYMIC_STROMAL_CELL_DN	resint_LV Sphericity, ED	0.713444
83	0.058426	0.0039678	0.098601	0.27674	PPARGC1A_TARGET_GENES	resint_LV Sphericity, ED	0.713444
250	0.034679	0.0040682	0.058526	0.27675	AP1_Q4_01	resint_LV Sphericity, ED	0.713444
171	0.042237	0.004107	0.07129	0.27677	GSE1740_MCSF_VS_MCSF_AND_IFNG_DAY2_DERIVED_MACROPHAGE_UP	resint_LV Sphericity, ED	0.713444
35	0.10493	0.0046336	0.1771	0.27677	GOMF_SH2_DOMAIN_BINDING	resint_LV Sphericity, ED	0.713444
11	0.16408	0.0040648	0.27698	0.27679	REACTOME_REGULATION_OF_GLYCOLYSIS_BY_FRUCTOSE_2_6_BISPHOSPHATE_METABOLISM	resint_LV Sphericity, ED	0.713444
9	0.1603	0.0035923	0.27059	0.27679	HP_POST_PARTUM_HEMORRHAGE	resint_LV Sphericity, ES	0.713444
276	0.033578	0.0041358	0.056685	0.27681	GOBP_AGING	resint_LV Sphericity, ED	0.713444
244	0.038235	0.004432	0.064549	0.27681	MIR641	resint_LV Sphericity, ES	0.713444
109	0.052126	0.0040538	0.088001	0.27682	MORF_PRKACA	resint_LV Sphericity, ED	0.713444
224	0.038509	0.0042793	0.065014	0.27682	ZF5_B	resint_LV Sphericity, ES	0.713444
39	0.089607	0.0041765	0.15129	0.27683	REACTOME_SUMOYLATION_OF_UBIQUITINYLATION_PROTEINS	resint_LV Sphericity, ED	0.713444
185	0.040658	0.0041105	0.068659	0.27687	GSE18804_SPLEEN_MACROPHAGE_VS_BRAIN_TUMORAL_MACROPHAGE_DN	resint_LV Sphericity, ED	0.713444
188	0.039508	0.0040261	0.066715	0.27687	GSE24634_NAIVE_CD4_TCELL_VS_DAY7_IL4_CONV_TREG_UP	resint_LV Sphericity, ES	0.713444
190	0.039483	0.0040447	0.066677	0.27688	GSE43955_1H_VS_10H_ACT_CD4_TCELL_UP	resint_LV Sphericity, ES	0.713444
19	0.14482	0.004714	0.24459	0.2769	KOBAYASHI_RESPONSE_TO_ROMIDEPSIN	resint_LV Sphericity, ED	0.713444
142	0.045032	0.0039935	0.076055	0.2769	HP_ABNORMALITY_OF_THE_UVULA	resint_LV Sphericity, ED	0.713444
8	0.23316	0.0049262	0.39378	0.2769	CAO_BLOOD_FLUMIST_AGE_05_14YO_1DY_DN	resint_LV Sphericity, ED	0.713444
195	0.038994	0.0040463	0.065863	0.27691	GSE1925_3H_VS_24H_IFNG_STIM_IFNG_PRIMED_MACROPHAGE_UP	resint_LV Sphericity, ED	0.713444
5	0.2848	0.0047576	0.4811	0.27693	GOBP_NEGATIVE_REGULATION_OF_GLUCOCORTICOID_METABOLIC_PROCESS	resint_LV Sphericity, ES	0.713444
290	0.031748	0.0040067	0.053631	0.27694	MODULE_72	resint_LV Sphericity, ED	0.713444
12	0.16676	0.0043148	0.28171	0.27694	QIU_PBMC_HEPTATITIS_B_SURFACE_ANTIGEN_AGE_UNDER50_NON_RESPONDERS_VS_RESPONDERS_35DY_UP	resint_LV Sphericity, ES	0.713444
192	0.040558	0.0041764	0.068522	0.27696	GSE11961_FOLLICULAR_BCELL_VS_GERMINAL_CENTER_BCELL_DAY7_DN	resint_LV Sphericity, ED	0.713461
30	0.098998	0.004048	0.16726	0.27697	BILANGES_SERUM_RESPONSE_TRANSLATION	resint_LV Sphericity, ED	0.713461
62	0.068602	0.004029	0.11591	0.27698	TFCP2_TARGET_GENES	resint_LV Sphericity, ED	0.713461
16	0.14541	0.004344	0.24576	0.27703	WU_ALZHEIMER_DISEASE_DN	resint_LV Sphericity, ES	0.713559
19	0.11929	0.003883	0.20161	0.27704	HP_PARKINSONISM_WITH_FAVORABLE_RESPONSE_TO_DOPAMINERGIC_MEDICATION	resint_LV Sphericity, ED	0.713559
29	0.10129	0.004072	0.1712	0.27706	NUNODA_RESPONSE_TO_DASATINIB_IMATINIB_UP	resint_LV Sphericity, ES	0.713582
74	0.063561	0.0040768	0.10745	0.27708	ZNF708_TARGET_GENES	resint_LV Sphericity, ED	0.713585
210	0.039878	0.0042923	0.067422	0.27711	TRAVAGLINI_LUNG_BRONCHIAL_VESSEL_1_CELL	resint_LV Sphericity, ES	0.713585
20	0.11323	0.0037812	0.19145	0.27712	GOBP_CELLULAR_RESPONSE_TO_OXYGEN_RADICAL	resint_LV Sphericity, ES	0.713585
100	0.057536	0.0042869	0.09729	0.27713	DING_LUNG_CANCER_EXPRESSION_BY_COPY_NUMBER	resint_LV Sphericity, ED	0.713585
44	0.08238	0.0040778	0.1393	0.27713	HP_WORMIAN_BONES	resint_LV Sphericity, ED	0.713585
180	0.043543	0.0043429	0.073629	0.27713	GSE360_L_DONOVANI_VS_B_MALAYI_HIGH_DOSE_DC_UP	resint_LV Sphericity, ES	0.713585
192	0.03945	0.0040623	0.066708	0.27714	GSE19888_NO_PRETREAT_VS_ADENOSINE_A3R_INHIBITOR_PRETREATED_MAST_CELL_TCELL_MEMBRANES_ACT_DN	resint_LV Sphericity, ED	0.713585
194	0.040631	0.0042054	0.06871	0.27715	GSE21360_NAIVE_VS_QUATERNARY_MEMORY_CD8_TCELL_UP	resint_LV Sphericity, ES	0.713585
192	0.039384	0.0040555	0.066615	0.27719	GSE23308_CTRL_VS_CORTICOSTERONE_TREATED_MACROPHAGE_MINERALCORTICOID_REC_KO_UP	resint_LV Sphericity, ES	0.71366
9	0.18715	0.004194	0.31664	0.27724	GOBP_MOTOR_NEURON_APOPTOTIC_PROCESS	resint_LV Sphericity, ED	0.71376
44	0.08086	0.0040026	0.13682	0.27726	PID_ILK_PATHWAY	resint_LV Sphericity, ES	0.713783
10	0.17394	0.0041085	0.29435	0.27729	GOMF_HIGH_DENSITY_LIPOPROTEIN_PARTICLE_BINDING	resint_LV Sphericity, ED	0.713803
72	0.066426	0.0042028	0.11241	0.27729	BLANCO_MELO_COVID19_SARS_COV_2_INFECTION_A594_CELLS_DN	resint_LV Sphericity, ES	0.713803
35	0.095972	0.0042381	0.16245	0.27733	CHESLER_BRAIN_HIGHEST_GENETIC_VARIANCE	resint_LV Sphericity, ED	0.713878
26	0.091755	0.0034932	0.15533	0.27736	GCM_PPM1D	resint_LV Sphericity, ED	0.71389
6	0.27403	0.0050143	0.46392	0.27737	GOBP_POSITIVE_REGULATION_OF_MUSCLE_ADAPTATION	resint_LV Sphericity, ED	0.71389
8	0.19751	0.0041731	0.33439	0.27737	REACTOME_HDL_ASSEMBLY	resint_LV Sphericity, ED	0.71389
155	0.04769	0.0044169	0.080739	0.27738	MIR3064_3P	resint_LV Sphericity, ED	0.71389
232	0.036196	0.0040925	0.061284	0.27739	E2F1_Q4	resint_LV Sphericity, ED	0.71389
144	0.04643	0.0041462	0.078626	0.27742	GSE6259_DEC205_POS_DC_VS_CD8_TCELL_DN	resint_LV Sphericity, ED	0.713896
25	0.12318	0.0045986	0.20859	0.27742	GOBP_ANGIOGENESIS_INVOLVED_IN_WOUND_HEALING	resint_LV Sphericity, ED	0.713896
17	0.15445	0.0047557	0.26159	0.27745	MIR100_5P_MIR99A_5P_MIR99B_5P	resint_LV Sphericity, ES	0.713896
189	0.039236	0.0040089	0.066452	0.27745	GSE17721_LPS_VS_POLYIC_8H_BMDC_UP	resint_LV Sphericity, ES	0.713896
39	0.092698	0.0043206	0.157	0.27746	ZHU_CMV_8_HR_UP	resint_LV Sphericity, ED	0.713896
81	0.065611	0.004402	0.11113	0.27747	HALLMARK_IL6_JAK_STAT3_SIGNALING	resint_LV Sphericity, ED	0.713896
462	0.027599	0.0043747	0.046748	0.27747	MIR4699_3P	resint_LV Sphericity, ES	0.713896
411	0.02727	0.004083	0.046201	0.27751	GOBP_RESPONSE_TO_RADIATION	resint_LV Sphericity, ED	0.713971
6	0.20479	0.0037474	0.34698	0.27753	GOBP_PYRIMIDINE_NUCLEOSIDE_MONOPHOSPHATE_CATABOLIC_PROCESS	resint_LV Sphericity, ES	0.713985
9	0.19991	0.0044798	0.33874	0.27755	MIR1537_3P	resint_LV Sphericity, ES	0.713985
189	0.039246	0.0040099	0.066501	0.27755	GSE27786_CD8_TCELL_VS_NEUTROPHIL_UP	resint_LV Sphericity, ES	0.713985
5	0.23226	0.0038799	0.39359	0.27756	GOBP_NEGATIVE_REGULATION_OF_IMMATURE_T_CELL_PROLIFERATION	resint_LV Sphericity, ES	0.713985
5	0.23391	0.0039075	0.39645	0.27759	GOBP_LUNG_VASCULATURE_DEVELOPMENT	resint_LV Sphericity, ED	0.713997
5	0.28862	0.0048212	0.48914	0.27759	GOBP_ENDOTHELIAL_CELL_MATRIX_ADHESION	resint_LV Sphericity, ES	0.713997
37	0.085814	0.0038961	0.14545	0.27761	GOBP_PEPTIDYL_LYSINE_TRIMETHYLATION	resint_LV Sphericity, ED	0.713997
19	0.13823	0.0044993	0.23429	0.27761	BIOCARTA_ARENRF2_PATHWAY	resint_LV Sphericity, ES	0.713997
39	0.098936	0.0046114	0.16771	0.27762	ACCAATC_MIR509	resint_LV Sphericity, ED	0.713997
106	0.05068	0.003887	0.085917	0.27764	HP_LIPID_ACCUMULATION_IN_HEPATOCYTES	resint_LV Sphericity, ED	0.714004
141	0.045208	0.0039951	0.076653	0.27767	MIR7113_5P	resint_LV Sphericity, ED	0.714004
117	0.053084	0.0042761	0.090011	0.27768	HP_NEOPLASM_OF_THE_ENDOCRINE_SYSTEM	resint_LV Sphericity, ED	0.714004
227	0.040082	0.0044834	0.067966	0.27769	NKX62_Q2	resint_LV Sphericity, ES	0.714004
182	0.045588	0.0045717	0.077302	0.27769	GSE25085_FETAL_LIVER_VS_FETAL_BM_SP4_THYMIC_IMPLANT_DN	resint_LV Sphericity, ES	0.714004
23	0.096598	0.0034591	0.16382	0.27771	HP_ENLARGED_CISTERNA_MAGNA	resint_LV Sphericity, ES	0.714004
5	0.22703	0.0037925	0.38503	0.27772	GOBP_CELL_CYCLE_DNA_REPLICATION_INITIATION	resint_LV Sphericity, ED	0.714004
164	0.043918	0.0041829	0.074484	0.27773	GOBP_POSITIVE_REGULATION_OF_WNT_SIGNALING_PATHWAY	resint_LV Sphericity, ED	0.714004
6	0.18312	0.0033509	0.31058	0.27773	GOCC_MALE_PRONUCLEUS	resint_LV Sphericity, ED	0.714004
6	0.23167	0.0042392	0.39297	0.27776	GOBP_GANGLIOSIDE_CATABOLIC_PROCESS	resint_LV Sphericity, ED	0.714004
94	0.054559	0.0039419	0.09255	0.27776	HP_GRAY_MATTER_HETEROTOPIA	resint_LV Sphericity, ES	0.714004
10	0.21658	0.0051158	0.3674	0.27777	GUTIERREZ_WALDENSTROEMS_MACROGLOBULINEMIA_1_UP	resint_LV Sphericity, ED	0.714004
186	0.040939	0.0041499	0.069447	0.27777	GSE17721_CTRL_VS_CPG_24H_BMDC_DN	resint_LV Sphericity, ES	0.714004
320	0.032199	0.0042649	0.054626	0.27779	MIR3924	resint_LV Sphericity, ED	0.714004
36	0.098883	0.0044285	0.16776	0.27779	GENTILE_UV_RESPONSE_CLUSTER_D8	resint_LV Sphericity, ES	0.714004
336	0.030025	0.0040734	0.050942	0.2778	GOBP_CELLULAR_PROCESS_INVOLVED_IN_REPRODUCTION_IN_MULTICELLULAR_ORGANISM	resint_LV Sphericity, ED	0.714004
13	0.16576	0.0044638	0.28128	0.27783	GOBP_NEGATIVE_REGULATION_OF_VOLTAGE_GATED_CALCIUM_CHANNEL_ACTIVITY	resint_LV Sphericity, ED	0.714045
10	0.21236	0.0050161	0.36036	0.27784	GOBP_RESPONSE_TO_FORSKOLIN	resint_LV Sphericity, ES	0.714045
26	0.12563	0.0047828	0.2132	0.27785	WP_EPO_RECEPTOR_SIGNALING	resint_LV Sphericity, ES	0.714045
17	0.14344	0.0044167	0.24344	0.27786	HP_INCREASED_MUSCLE_FATIGUABILITY	resint_LV Sphericity, ED	0.714045
11	0.19886	0.0049263	0.33762	0.27794	GOCC_NUCLEAR_PORE_NUCLEAR_BASKET	resint_LV Sphericity, ES	0.714205
18	0.12501	0.0039606	0.21228	0.27797	HUI_MAPK14_TARGETS_UP	resint_LV Sphericity, ES	0.714205
4	0.32873	0.0049118	0.55824	0.27798	MIR6790_3P	resint_LV Sphericity, ES	0.714205
55	0.082413	0.0045596	0.13996	0.27799	HP_NEPHRITIS	resint_LV Sphericity, ES	0.714205
24	0.15051	0.0055055	0.25561	0.278	GOMF_AROMATASE_ACTIVITY	resint_LV Sphericity, ED	0.714205
7	0.19963	0.0039456	0.33905	0.278	GOBP_PARATHYROID_GLAND_DEVELOPMENT	resint_LV Sphericity, ES	0.714205
47	0.085307	0.0043639	0.14488	0.278	GOBP_REGULATION_OF_LAMELLIPODIUM_ORGANIZATION	resint_LV Sphericity, ES	0.714205
72	0.066713	0.004221	0.11331	0.27802	DESCARTES_FETAL_STOMACH_LYMPHOID_CELLS	resint_LV Sphericity, ES	0.714207
352	0.028623	0.0039728	0.048622	0.27804	GOBP_REGULATION_OF_PROTEIN_CATABOLIC_PROCESS	resint_LV Sphericity, ED	0.714207
29	0.098226	0.003949	0.16686	0.27804	NUNODA_RESPONSE_TO_DASATINIB_IMATINIB_UP	resint_LV Sphericity, ED	0.714207
80	0.055538	0.0037032	0.094347	0.27805	GCM_PSME1	resint_LV Sphericity, ES	0.714207
254	0.034003	0.0040202	0.05777	0.27807	DEBIASI_APOPTOSIS_BY_REOVIRUS_INFECTION_DN	resint_LV Sphericity, ES	0.714207
99	0.053645	0.0039771	0.091162	0.27811	STEIN_ESRRA_TARGETS_DN	resint_LV Sphericity, ED	0.714207
38	0.084405	0.0038834	0.14345	0.27813	CCTGAGT_MIR510	resint_LV Sphericity, ES	0.714207
9	0.20463	0.0045855	0.34776	0.27813	HP_APLASIA_HYPOPLASIA_OF_THE_LENS	resint_LV Sphericity, ES	0.714207
5	0.22034	0.0036808	0.37449	0.27814	GOBP_POSITIVE_REGULATION_OF_MAINTENANCE_OF_SISTER_CHROMATID_COHESION	resint_LV Sphericity, ED	0.714207
4	0.27683	0.0041363	0.4705	0.27815	HP_SPOTTY_HYPOPIGMENTATION	resint_LV Sphericity, ED	0.714207
74	0.066376	0.0042574	0.11282	0.27815	TARTE_PLASMA_CELL_VS_B_LYMPHOCYTE_UP	resint_LV Sphericity, ES	0.714207
21	0.12078	0.0041331	0.20529	0.27815	GARCIA_PINERES_PBMC_HPV_16_L1_VLP_AGE_18_25YO_12MO_CORRELATED_WITH_ANTIBODY_RESPONSE_POSITIVE	resint_LV Sphericity, ES	0.714207
195	0.043534	0.0045173	0.073993	0.27816	GSE37533_PPARG1_FOXP3_VS_PPARG2_FOXP3_TRANSDUCED_CD4_TCELL_PIOGLITAZONE_TREATED_DN	resint_LV Sphericity, ES	0.714207
10	0.17721	0.0041857	0.30121	0.27816	GOBP_REGULATION_OF_TRANSLATIONAL_INITIATION_BY_EIF2_ALPHA_PHOSPHORYLATION	resint_LV Sphericity, ES	0.714207
38	0.091608	0.0042148	0.15573	0.27818	MIR409_5P	resint_LV Sphericity, ES	0.714207
149	0.042544	0.003864	0.072327	0.2782	GSE43863_NAIVE_VS_LY6C_LOW_CXCR5NEG_CD4_EFF_TCELL_D6_LCMV_UP	resint_LV Sphericity, ED	0.714207
15	0.14354	0.004152	0.24404	0.2782	PID_ARF6_DOWNSTREAM_PATHWAY	resint_LV Sphericity, ED	0.714207
187	0.040755	0.0041422	0.069285	0.2782	GSE20715_WT_VS_TLR4_KO_24H_OZONE_LUNG_UP	resint_LV Sphericity, ES	0.714207
189	0.039075	0.0039925	0.066447	0.27825	GSE17721_LPS_VS_GARDIQUIMOD_1H_BMDC_DN	resint_LV Sphericity, ED	0.714301
178	0.043445	0.0043092	0.073882	0.27826	GSE29618_PDC_VS_MDC_DAY7_FLU_VACCINE_UP	resint_LV Sphericity, ED	0.714301
290	0.032897	0.0041517	0.055949	0.27827	HP_BRACHYDACTYLY	resint_LV Sphericity, ES	0.714301
10	0.18201	0.0042992	0.30959	0.2783	HOWARD_DENDRITIC_CELL_INACT_MONOV_INFLUENZA_A_INDONESIA_05_2005_H5N1_AGE_18_49YO_3DY_UP	resint_LV Sphericity, ED	0.714321
17	0.14719	0.0045323	0.25037	0.2783	GOBP_NEGATIVE_REGULATION_OF_LEUKOCYTE_CHEMOTAXIS	resint_LV Sphericity, ES	0.714321
174	0.040145	0.0039373	0.068294	0.27833	GSE17301_CTRL_VS_48H_IFNA2_STIM_CD8_TCELL_DN	resint_LV Sphericity, ED	0.714325
51	0.084125	0.0044824	0.14312	0.27834	GOMF_LIGAND_ACTIVATED_TRANSCRIPTION_FACTOR_ACTIVITY	resint_LV Sphericity, ES	0.714325
17	0.12962	0.0039912	0.22053	0.27835	GOCC_COPI_COATED_VESICLE_MEMBRANE	resint_LV Sphericity, ES	0.714325
189	0.0403	0.0041176	0.068572	0.27837	GSE21546_WT_VS_SAP1A_KO_AND_ELK1_KO_ANTI_CD3_STIM_DP_THYMOCYTES_DN	resint_LV Sphericity, ED	0.714325
182	0.041208	0.0041326	0.070118	0.27837	GSE360_HIGH_VS_LOW_DOSE_B_MALAYI_MAC_DN	resint_LV Sphericity, ES	0.714325
578	0.024193	0.0042752	0.041171	0.27839	MIR519D_3P	resint_LV Sphericity, ED	0.714325
23	0.12252	0.0043875	0.20852	0.27841	CHEN_ETV5_TARGETS_SERTOLI	resint_LV Sphericity, ES	0.714325
4	0.31883	0.0047638	0.54262	0.27841	VALK_AML_WITH_T_8_21_TRANSLOCATION	resint_LV Sphericity, ES	0.714325
28	0.10964	0.0043313	0.18661	0.27842	MODULE_489	resint_LV Sphericity, ES	0.714325
21	0.11267	0.0038556	0.19178	0.27843	GOBP_POSITIVE_REGULATION_OF_LEUKOCYTE_DEGRANULATION	resint_LV Sphericity, ES	0.714325
5	0.28409	0.0047457	0.48356	0.27844	HP_BASILAR_IMPRESSION	resint_LV Sphericity, ED	0.714325
21	0.11327	0.0038759	0.1928	0.27844	GOBP_REGULATION_OF_TOLL_LIKE_RECEPTOR_4_SIGNALING_PATHWAY	resint_LV Sphericity, ED	0.714325
424	0.028041	0.0042628	0.047732	0.27845	DELYS_THYROID_CANCER_UP	resint_LV Sphericity, ED	0.714325
189	0.038698	0.0039539	0.065881	0.27847	GSE339_CD4POS_VS_CD4CD8DN_DC_IN_CULTURE_UP	resint_LV Sphericity, ED	0.714325
43	0.093751	0.0045878	0.15961	0.27848	MIR4715_5P	resint_LV Sphericity, ED	0.714325
35	0.086209	0.0038069	0.14678	0.27849	GOBP_ARP2_3_COMPLEX_MEDIATED_ACTIN_NUCLEATION	resint_LV Sphericity, ED	0.714325
18	0.13745	0.0043548	0.23401	0.27849	BANDRES_RESPONSE_TO_CARMUSTIN_WITHOUT_MGMT_48HR_UP	resint_LV Sphericity, ES	0.714325
11	0.15324	0.0037962	0.26093	0.27851	HOLLEMAN_DAUNORUBICIN_B_ALL_DN	resint_LV Sphericity, ES	0.714345
286	0.03376	0.0042316	0.057489	0.27852	GCTNWTTGK_UNKNOWN	resint_LV Sphericity, ED	0.714345
10	0.15326	0.00362	0.26101	0.27855	GOBP_NOTCH_RECEPTOR_PROCESSING	resint_LV Sphericity, ED	0.714391
29	0.1098	0.0044143	0.18701	0.27856	GOCC_GLIAL_CELL_PROJECTION	resint_LV Sphericity, ED	0.714391
14	0.16132	0.0045082	0.27481	0.27859	DESCARTES_FETAL_CEREBRUM_EXCITATORY_NEURONS	resint_LV Sphericity, ES	0.714437
51	0.082042	0.0043714	0.13976	0.2786	HP_GOITER	resint_LV Sphericity, ED	0.714437
180	0.040493	0.0040386	0.068989	0.27863	GSE29618_LAIV_VS_TIV_FLU_VACCINE_DAY7_MDC_UP	resint_LV Sphericity, ED	0.714451
188	0.039818	0.0040577	0.06784	0.27863	GSE33424_CD161_INT_VS_NEG_CD8_TCELL_DN	resint_LV Sphericity, ES	0.714451
11	0.19494	0.0048293	0.33215	0.27864	SCHAEFFER_PROSTATE_DEVELOPMENT_AND_CANCER_BOX5_UP	resint_LV Sphericity, ES	0.714451
114	0.051525	0.0040973	0.087798	0.27865	HP_TELANGIECTASIA	resint_LV Sphericity, ES	0.714451
5	0.27852	0.0046526	0.47485	0.27876	HP_HIGH_OUTPUT_CONGESTIVE_HEART_FAILURE	resint_LV Sphericity, ED	0.714697
594	0.023208	0.0041554	0.039569	0.27877	MIR3671	resint_LV Sphericity, ED	0.714697
7	0.226	0.0044668	0.38537	0.27879	HP_REDUCED_PANCREATIC_BETA_CELLS	resint_LV Sphericity, ED	0.714697
188	0.039218	0.0039966	0.066873	0.27879	GSE15750_DAY6_VS_DAY10_TRAF6KO_EFF_CD8_TCELL_DN	resint_LV Sphericity, ES	0.714697
516	0.024127	0.0040354	0.041147	0.27882	MEBARKI_HCC_PROGENITOR_FZD8CRD_UP	resint_LV Sphericity, ED	0.714745
26	0.10726	0.0040836	0.18296	0.27885	REACTOME_SIGNALING_BY_ERBB2_IN_CANCER	resint_LV Sphericity, ED	0.714791
178	0.045677	0.0045306	0.077913	0.27886	RAF_UP.V1_UP	resint_LV Sphericity, ED	0.714791
7	0.19851	0.0039234	0.33869	0.27891	GOCC_DYSTROGLYCAN_COMPLEX	resint_LV Sphericity, ED	0.714838
51	0.074075	0.0039469	0.12639	0.27892	GOBP_PIGMENT_BIOSYNTHETIC_PROCESS	resint_LV Sphericity, ES	0.714838
173	0.042525	0.0041589	0.072572	0.27895	GSE10856_CTRL_VS_TNFRSF6B_IN_MACROPHAGE_UP	resint_LV Sphericity, ES	0.714838
4	0.30286	0.0045252	0.51688	0.27896	GOBP_NEGATIVE_REGULATION_OF_CHROMATIN_ASSEMBLY_OR_DISASSEMBLY	resint_LV Sphericity, ED	0.714838
5	0.23683	0.0039562	0.40421	0.27897	HP_DARK_URINE	resint_LV Sphericity, ED	0.714838
48	0.077338	0.0039981	0.132	0.27898	GOCC_EXTRINSIC_COMPONENT_OF_ORGANELLE_MEMBRANE	resint_LV Sphericity, ES	0.714838
186	0.041956	0.004253	0.071616	0.27899	GSE20715_0H_VS_6H_OZONE_LUNG_DN	resint_LV Sphericity, ES	0.714838
9	0.19757	0.0044274	0.33725	0.279	HP_IMPAIRED_OROPHARYNGEAL_SWALLOW_RESPONSE	resint_LV Sphericity, ES	0.714838
8	0.22238	0.0046985	0.37965	0.27903	HP_ABNORMAL_COCCYX_MORPHOLOGY	resint_LV Sphericity, ED	0.714838
54	0.081593	0.0044731	0.1393	0.27903	PLASARI_TGFB1_SIGNALING_VIA_NFIC_10HR_UP	resint_LV Sphericity, ES	0.714838
43	0.088179	0.0043151	0.15055	0.27904	HP_CONGENITAL_SENSORINEURAL_HEARING_IMPAIRMENT	resint_LV Sphericity, ED	0.714838
33	0.094533	0.0040538	0.16142	0.27906	GOBP_MYD88_INDEPENDENT_TOLL_LIKE_RECEPTOR_SIGNALING_PATHWAY	resint_LV Sphericity, ED	0.714838
68	0.061343	0.0037723	0.10474	0.27906	GOBP_NEGATIVE_REGULATION_OF_CELLULAR_PROTEIN_CATABOLIC_PROCESS	resint_LV Sphericity, ED	0.714838
8	0.19954	0.0042159	0.34078	0.27909	HP_APLASIA_HYPOPLASIA_OF_THE_GALLBLADDER	resint_LV Sphericity, ES	0.714838
104	0.055541	0.0042197	0.094853	0.2791	MIR4736	resint_LV Sphericity, ES	0.714838
5	0.25846	0.0043175	0.44141	0.2791	GOBP_POSITIVE_REGULATION_OF_RETINOIC_ACID_RECEPTOR_SIGNALING_PATHWAY	resint_LV Sphericity, ES	0.714838
69	0.068567	0.0042474	0.11711	0.27911	WP_MIRNA_REGULATION_OF_DNA_DAMAGE_RESPONSE	resint_LV Sphericity, ES	0.714838
178	0.042705	0.0042358	0.072942	0.27912	EBAUER_TARGETS_OF_PAX3_FOXO1_FUSION_UP	resint_LV Sphericity, ES	0.714838
14	0.14969	0.0041832	0.25569	0.27913	GOMF_CGMP_BINDING	resint_LV Sphericity, ED	0.714838
190	0.038826	0.0039774	0.066329	0.27916	GSE18281_CORTICAL_THYMOCYTE_VS_WHOLE_CORTEX_THYMUS_DN	resint_LV Sphericity, ED	0.714838
12	0.186	0.0048126	0.31776	0.27916	GOBP_EXTRACELLULAR_MATRIX_CONSTITUENT_SECRETION	resint_LV Sphericity, ES	0.714838
13	0.17125	0.0046116	0.29255	0.27916	GOMF_C2H2_ZINC_FINGER_DOMAIN_BINDING	resint_LV Sphericity, ES	0.714838
10	0.18533	0.0043775	0.31662	0.27917	OSAWA_TNF_TARGETS	resint_LV Sphericity, ED	0.714838
30	0.10664	0.0043603	0.18219	0.27918	FARDIN_HYPOXIA_11	resint_LV Sphericity, ED	0.714838
183	0.043231	0.0043471	0.07386	0.27918	GSE10325_CD4_TCELL_VS_BCELL_UP	resint_LV Sphericity, ES	0.714838
10	0.17339	0.0040957	0.29625	0.27918	REACTOME_CHYLOMICRON_ASSEMBLY	resint_LV Sphericity, ES	0.714838
180	0.040178	0.0040073	0.068651	0.27919	GOBP_ANTIGEN_PROCESSING_AND_PRESENTATION_OF_PEPTIDE_ANTIGEN	resint_LV Sphericity, ES	0.714838
6	0.23488	0.004298	0.40134	0.2792	REACTOME_NEUROFASCIN_INTERACTIONS	resint_LV Sphericity, ED	0.714838
12	0.18677	0.0048323	0.31912	0.2792	GOBP_INSEMINATION	resint_LV Sphericity, ES	0.714838
241	0.035599	0.0041013	0.060844	0.27925	MYOD_Q6_01	resint_LV Sphericity, ED	0.714895
159	0.043461	0.0040764	0.074294	0.27928	GSE34156_UNTREATED_VS_24H_NOD2_LIGAND_TREATED_MONOCYTE_UP	resint_LV Sphericity, ED	0.714895
88	0.055205	0.0038598	0.094371	0.27928	GOBP_SCF_DEPENDENT_PROTEASOMAL_UBIQUITIN_DEPENDENT_PROTEIN_CATABOLIC_PROCESS	resint_LV Sphericity, ES	0.714895
8	0.17131	0.0036195	0.29283	0.27928	GOMF_TRNA_CYTOSINE_METHYLTRANSFERASE_ACTIVITY	resint_LV Sphericity, ES	0.714895
95	0.059238	0.0043025	0.10127	0.27929	MIR4642	resint_LV Sphericity, ED	0.714895
190	0.040997	0.0041998	0.070086	0.27929	GSE39820_TGFBETA3_IL6_VS_TGFBETA3_IL6_IL23A_TREATED_CD4_TCELL_UP	resint_LV Sphericity, ED	0.714895
36	0.10576	0.0047366	0.18082	0.2793	MIR4265	resint_LV Sphericity, ED	0.714895
103	0.054151	0.0040944	0.092595	0.27934	MIR1226_3P	resint_LV Sphericity, ES	0.714958
93	0.062341	0.0044802	0.10661	0.27936	GAVIN_FOXP3_TARGETS_CLUSTER_T4	resint_LV Sphericity, ES	0.714958
8	0.22663	0.0047882	0.38757	0.27937	HP_PERIMEMBRANOUS_VENTRICULAR_SEPTAL_DEFECT	resint_LV Sphericity, ES	0.714958
254	0.03433	0.0040589	0.058715	0.27938	CREB_Q2	resint_LV Sphericity, ED	0.714958
32	0.10336	0.0043648	0.17678	0.27938	GOBP_NEGATIVE_REGULATION_OF_ANION_TRANSMEMBRANE_TRANSPORT	resint_LV Sphericity, ES	0.714958
184	0.03937	0.0039696	0.067347	0.27942	GSE20715_WT_VS_TLR4_KO_24H_OZONE_LUNG_DN	resint_LV Sphericity, ES	0.714973
16	0.23184	0.0069258	0.39661	0.27943	chr7p11	resint_LV Sphericity, ED	0.714973
9	0.19196	0.0043016	0.32839	0.27943	MODULE_396	resint_LV Sphericity, ED	0.714973
125	0.048926	0.0040728	0.083701	0.27943	GSE13887_ACT_CD4_VS_NO_TREATED_CD4_TCELL_DN	resint_LV Sphericity, ED	0.714973
444	0.028459	0.0044246	0.048698	0.27948	MIR493_5P	resint_LV Sphericity, ED	0.715033
5	0.27045	0.0045178	0.46278	0.27948	HP_RENAL_TUBULAR_EPITHELIAL_NECROSIS	resint_LV Sphericity, ES	0.715033
10	0.16993	0.0040139	0.29082	0.27951	GOBP_RESPONSE_TO_LIPOTEICHOIC_ACID	resint_LV Sphericity, ES	0.715033
155	0.042429	0.0039297	0.072619	0.27952	GSE37533_UNTREATED_VS_PIOGLIZATONE_TREATED_CD4_TCELL_PPARG2_AND_FOXP3_TRASDUCED_DN	resint_LV Sphericity, ED	0.715033
101	0.064131	0.004802	0.10976	0.27952	LAKE_ADULT_KIDNEY_C21_COLLECTING_DUCT_INTERCALATED_CELLS_TYPE_B	resint_LV Sphericity, ES	0.715033
7	0.20983	0.0041472	0.35912	0.27952	GOMF_ASPARTIC_ENDOPEPTIDASE_ACTIVITY_INTRAMEMBRANE_CLEAVING	resint_LV Sphericity, ES	0.715033
32	0.10087	0.0042594	0.17265	0.27954	KASLER_HDAC7_TARGETS_2_DN	resint_LV Sphericity, ED	0.715055
19	0.1166	0.0037956	0.19961	0.27956	GOBP_RESPONSE_TO_MURAMYL_DIPEPTIDE	resint_LV Sphericity, ED	0.715075
5	0.26417	0.0044129	0.45225	0.27957	GOBP_UBIQUITIN_DEPENDENT_ENDOCYTOSIS	resint_LV Sphericity, ES	0.715075
14	0.13996	0.0039113	0.23965	0.27961	HP_SHORT_COLUMELLA	resint_LV Sphericity, ES	0.715121
12	0.17666	0.0045709	0.30249	0.27961	HP_LARGE_FLESHY_EARS	resint_LV Sphericity, ES	0.715121
16	0.16023	0.0047865	0.27441	0.27965	REACTOME_PHOSPHOLIPASE_C_MEDIATED_CASCADE_FGFR2	resint_LV Sphericity, ES	0.715133
181	0.040067	0.0040072	0.068623	0.27966	GSE17721_LPS_VS_CPG_6H_BMDC_UP	resint_LV Sphericity, ED	0.715133
31	0.10127	0.0042093	0.17345	0.27966	HALLMARK_NOTCH_SIGNALING	resint_LV Sphericity, ED	0.715133
193	0.03952	0.00408	0.067691	0.27967	GSE40274_FOXP3_VS_FOXP3_AND_LEF1_TRANSDUCED_ACTIVATED_CD4_TCELL_UP	resint_LV Sphericity, ED	0.715133
18	0.12968	0.0041088	0.22213	0.27967	XU_HGF_TARGETS_INDUCED_BY_AKT1_6HR	resint_LV Sphericity, ES	0.715133
170	0.042606	0.0041309	0.072983	0.27969	GSE6092_B_BURGDOFERI_VS_B_BURGDORFERI_AND_IFNG_STIM_ENDOTHELIAL_CELL_UP	resint_LV Sphericity, ES	0.715153
180	0.040794	0.0040687	0.069883	0.2797	GSE11864_CSF1_PAM3CYS_VS_CSF1_IFNG_PAM3CYS_IN_MAC_DN	resint_LV Sphericity, ED	0.715153
181	0.041428	0.0041433	0.07098	0.27973	GSE37301_HEMATOPOIETIC_STEM_CELL_VS_COMMON_LYMPHOID_PROGENITOR_UP	resint_LV Sphericity, ES	0.715187
7	0.24988	0.0049387	0.42824	0.27978	BIOCARTA_TSP1_PATHWAY	resint_LV Sphericity, ED	0.715187
33	0.095358	0.0040891	0.16342	0.27978	ZHENG_IL22_SIGNALING_DN	resint_LV Sphericity, ES	0.715187
113	0.054825	0.0043407	0.09396	0.27978	MIR7850_5P	resint_LV Sphericity, ES	0.715187
5	0.27234	0.0045493	0.46671	0.27978	HP_APLASIA_HYPOPLASIA_OF_THE_PROXIMAL_PHALANX_OF_THE_THUMB	resint_LV Sphericity, ES	0.715187
55	0.07461	0.0041279	0.12787	0.27978	PID_IL4_2PATHWAY	resint_LV Sphericity, ES	0.715187
104	0.057528	0.0043706	0.098602	0.2798	GOBP_RECEPTOR_INTERNALIZATION	resint_LV Sphericity, ES	0.71521
190	0.039498	0.0040463	0.067711	0.27984	GSE339_CD8POS_VS_CD4CD8DN_DC_UP	resint_LV Sphericity, ES	0.715244
7	0.18689	0.0036937	0.32042	0.27986	HP_FIRST_DORSAL_INTEROSSEI_MUSCLE_WEAKNESS	resint_LV Sphericity, ED	0.715244
5	0.26995	0.0045094	0.46283	0.27987	TERAO_AOX4_TARGETS_HG_DN	resint_LV Sphericity, ED	0.715244
7	0.24718	0.0048854	0.42381	0.27987	GOBP_ROSTROCAUDAL_NEURAL_TUBE_PATTERNING	resint_LV Sphericity, ED	0.715244
382	0.028169	0.0040694	0.048299	0.27988	GTF2A2_TARGET_GENES	resint_LV Sphericity, ED	0.715244
186	0.040963	0.0041524	0.070237	0.27988	GSE5589_LPS_AND_IL10_VS_LPS_AND_IL6_STIM_IL10_KO_MACROPHAGE_45MIN_UP	resint_LV Sphericity, ED	0.715244
72	0.062077	0.0039277	0.10645	0.2799	GOBP_POSITIVE_REGULATION_OF_B_CELL_ACTIVATION	resint_LV Sphericity, ED	0.715256
2	0.38667	0.0040855	0.66319	0.27993	GOMF_RNA_POLYMERASE_I_GENERAL_TRANSCRIPTION_INITIATION_FACTOR_ACTIVITY	resint_LV Sphericity, ES	0.715256
174	0.04416	0.0043311	0.075743	0.27994	GOCC_PLASMA_MEMBRANE_SIGNALING_RECEPTOR_COMPLEX	resint_LV Sphericity, ES	0.715256
28	0.11209	0.004428	0.19226	0.27995	PID_INTEGRIN2_PATHWAY	resint_LV Sphericity, ES	0.715256
192	0.041238	0.0042464	0.070734	0.27995	GSE3982_MAST_CELL_VS_BCELL_UP	resint_LV Sphericity, ES	0.715256
47	0.07848	0.0040147	0.13464	0.27998	HP_ABNORMALLY_FOLDED_HELIX	resint_LV Sphericity, ED	0.715256
15	0.16481	0.0047671	0.28274	0.27998	GOBP_METANEPHRIC_MESENCHYME_DEVELOPMENT	resint_LV Sphericity, ES	0.715256
5	0.17678	0.0029531	0.30328	0.27999	GOBP_NEGATIVE_REGULATION_OF_PINOCYTOSIS	resint_LV Sphericity, ED	0.715256
29	0.10565	0.0042476	0.18128	0.28001	PAL_PRMT5_TARGETS_DN	resint_LV Sphericity, ED	0.715256
67	0.065515	0.0039993	0.11241	0.28001	GOCC_TRANSCRIPTION_REPRESSOR_COMPLEX	resint_LV Sphericity, ED	0.715256
78	0.1106	0.0072821	0.18976	0.28001	chr7q36	resint_LV Sphericity, ES	0.715256
9	0.18725	0.0041962	0.32132	0.28003	MARIADASON_RESPONSE_TO_BUTYRATE_CURCUMIN_SULINDAC_TSA_8	resint_LV Sphericity, ED	0.715256
184	0.038818	0.003914	0.066613	0.28004	GSE27786_LIN_NEG_VS_BCELL_DN	resint_LV Sphericity, ED	0.715256
185	0.039745	0.0040182	0.068205	0.28004	GSE40273_EOS_KO_VS_WT_TREG_UP	resint_LV Sphericity, ES	0.715256
215	0.041127	0.0044786	0.070583	0.28006	RAO_BOUND_BY_SALL4	resint_LV Sphericity, ES	0.715276
180	0.041242	0.0041134	0.070785	0.28007	GSE29618_LAIV_VS_TIV_FLU_VACCINE_DAY7_MDC_UP	resint_LV Sphericity, ES	0.715276
41	0.095823	0.0045791	0.16448	0.28009	HMX1_01	resint_LV Sphericity, ES	0.71529
416	0.025505	0.0038414	0.043782	0.2801	OVOL3_TARGET_GENES	resint_LV Sphericity, ED	0.71529
88	0.057583	0.0040261	0.09885	0.28011	KAYO_CALORIE_RESTRICTION_MUSCLE_UP	resint_LV Sphericity, ES	0.71529
26	0.10667	0.004061	0.18313	0.28012	HP_HEMIPLEGIA	resint_LV Sphericity, ED	0.71529
13	0.13932	0.0037518	0.2392	0.28014	HP_HYPERACTIVE_PATELLAR_REFLEX	resint_LV Sphericity, ES	0.715313
18	0.1451	0.0045974	0.24918	0.28017	MODULE_130	resint_LV Sphericity, ED	0.715356
21	0.10754	0.0036799	0.18467	0.28018	GOCC_PRERIBOSOME_LARGE_SUBUNIT_PRECURSOR	resint_LV Sphericity, ED	0.715356
11	0.17368	0.0043025	0.29827	0.28019	GOBP_DEOXYRIBOSE_PHOSPHATE_BIOSYNTHETIC_PROCESS	resint_LV Sphericity, ED	0.715356
190	0.042506	0.0043544	0.07301	0.28022	GSE41176_UNSTIM_VS_ANTI_IGM_STIM_BCELL_24H_UP	resint_LV Sphericity, ES	0.715404
182	0.040436	0.0040551	0.069462	0.28024	GSE15733_BM_VS_SPLEEN_MEMORY_CD4_TCELL_UP	resint_LV Sphericity, ED	0.715427
13	0.1402	0.0037756	0.24088	0.28027	GOBP_OLIGOPEPTIDE_TRANSPORT	resint_LV Sphericity, ED	0.715444
31	0.10076	0.0041879	0.17311	0.28027	HP_RICKETS	resint_LV Sphericity, ES	0.715444
97	0.057237	0.0042005	0.098339	0.28028	GOBP_NEGATIVE_REGULATION_OF_EXTRINSIC_APOPTOTIC_SIGNALING_PATHWAY	resint_LV Sphericity, ES	0.715444
21	0.18233	0.0062393	0.31334	0.28032	chr6q13	resint_LV Sphericity, ES	0.715458
88	0.063092	0.0044112	0.10842	0.28032	GOBP_CHEMOKINE_PRODUCTION	resint_LV Sphericity, ES	0.715458
109	0.055458	0.0043129	0.095312	0.28033	MIR3166	resint_LV Sphericity, ED	0.715458
4	0.20886	0.0031207	0.35895	0.28033	HP_EXERCISE_INDUCED_MUSCLE_STIFFNESS	resint_LV Sphericity, ED	0.715458
186	0.039581	0.0040123	0.068034	0.28036	GSE24972_WT_VS_IRF8_KO_SPLEEN_FOLLICULAR_BCELL_UP	resint_LV Sphericity, ED	0.715506
743	0.021905	0.0043678	0.037655	0.28038	MIR30A_5P	resint_LV Sphericity, ED	0.715518
51	0.082377	0.0043892	0.14162	0.28039	MIR3914	resint_LV Sphericity, ED	0.715518
10	0.14901	0.0035197	0.25618	0.28041	SCHAEFFER_PROSTATE_DEVELOPMENT_AND_CANCER_BOX1_DN	resint_LV Sphericity, ED	0.715518
33	0.098933	0.0042424	0.17009	0.28041	HP_BROAD_PHALANX_OF_THE_TOES	resint_LV Sphericity, ES	0.715518
9	0.17902	0.0040117	0.3078	0.28042	KIM_ALL_DISORDERS_DURATION_CORR_UP	resint_LV Sphericity, ED	0.715518
85	0.06406	0.0044023	0.11017	0.28047	REACTOME_INTERFERON_GAMMA_SIGNALING	resint_LV Sphericity, ED	0.715611
187	0.040564	0.0041228	0.069766	0.28048	GSE41176_UNSTIM_VS_ANTI_IGM_STIM_BCELL_24H_DN	resint_LV Sphericity, ES	0.715611
197	0.041562	0.0043345	0.071485	0.28049	GOBP_REGULATION_OF_SYNAPSE_STRUCTURE_OR_ACTIVITY	resint_LV Sphericity, ES	0.715611
29	0.10509	0.0042249	0.18081	0.28055	GOBP_REGULATION_OF_GLIAL_CELL_PROLIFERATION	resint_LV Sphericity, ED	0.715736
618	0.024579	0.0044859	0.042296	0.28058	MIR7_1_3P	resint_LV Sphericity, ES	0.715765
220	0.0366	0.0040311	0.062987	0.2806	HP_RENAL_CYST	resint_LV Sphericity, ES	0.715765
184	0.037986	0.0038301	0.06538	0.28062	GSE9006_TYPE_1_DIABETES_AT_DX_VS_1MONTH_POST_DX_PBMC_UP	resint_LV Sphericity, ES	0.715765
45	0.090987	0.0045547	0.1566	0.28062	GOBP_POSITIVE_REGULATION_OF_RECEPTOR_SIGNALING_PATHWAY_VIA_STAT	resint_LV Sphericity, ES	0.715765
28	0.12076	0.0047707	0.20785	0.28062	REACTOME_HS_GAG_BIOSYNTHESIS	resint_LV Sphericity, ES	0.715765
164	0.044175	0.0042074	0.07604	0.28064	ELVIDGE_HYPOXIA_UP	resint_LV Sphericity, ED	0.715765
80	0.057264	0.0038183	0.09857	0.28064	HP_ABNORMALITY_OF_THE_CLITORIS	resint_LV Sphericity, ES	0.715765
69	0.11091	0.0068701	0.19092	0.28065	chr6q25	resint_LV Sphericity, ED	0.715765
14	0.13038	0.0036435	0.22446	0.28068	GOBP_REGULATION_OF_NEURON_PROJECTION_ARBORIZATION	resint_LV Sphericity, ED	0.71577
32	0.10173	0.0042958	0.17515	0.28068	REACTOME_GLUCAGON_TYPE_LIGAND_RECEPTORS	resint_LV Sphericity, ES	0.71577
30	0.103	0.0042116	0.17734	0.28069	HP_DECREASED_SKULL_OSSIFICATION	resint_LV Sphericity, ES	0.71577
13	0.16426	0.0044234	0.28283	0.2807	WP_OMEGA9_FA_SYNTHESIS	resint_LV Sphericity, ED	0.71577
214	0.040396	0.0043888	0.069562	0.28072	GOBP_POTASSIUM_ION_TRANSPORT	resint_LV Sphericity, ED	0.71577
38	0.078396	0.0036069	0.13501	0.28073	GOBP_SUBSTANTIA_NIGRA_DEVELOPMENT	resint_LV Sphericity, ED	0.71577
19	0.13477	0.0043869	0.23208	0.28073	BIOCARTA_TGFB_PATHWAY	resint_LV Sphericity, ED	0.71577
189	0.036873	0.0037675	0.06351	0.28076	GSE411_100MIN_VS_400MIN_IL6_STIM_MACROPHAGE_DN	resint_LV Sphericity, ED	0.71579
122	0.052514	0.004319	0.090449	0.28076	GOBP_RESPONSE_TO_ESTRADIOL	resint_LV Sphericity, ES	0.71579
31	0.10245	0.0042581	0.17648	0.28079	MIR4484	resint_LV Sphericity, ED	0.715822
9	0.18347	0.0041114	0.31609	0.28082	HP_DYSESTHESIA	resint_LV Sphericity, ES	0.715822
6	0.22571	0.0041302	0.38887	0.28082	GOBP_B_CELL_LINEAGE_COMMITMENT	resint_LV Sphericity, ES	0.715822
162	0.044348	0.0041983	0.07641	0.28083	HP_GAIT_ATAXIA	resint_LV Sphericity, ES	0.715822
6	0.31934	0.0058435	0.55023	0.28084	WP_NICOTINE_METABOLISM	resint_LV Sphericity, ED	0.715822
134	0.047896	0.004127	0.082528	0.28084	GOBP_REGULATION_OF_NUCLEAR_DIVISION	resint_LV Sphericity, ED	0.715822
121	0.052732	0.0043193	0.090866	0.28085	MIR3128	resint_LV Sphericity, ES	0.715822
216	0.040144	0.0043816	0.069194	0.28091	GOBP_TELENCEPHALON_DEVELOPMENT	resint_LV Sphericity, ES	0.715941
9	0.19547	0.0043804	0.33695	0.28092	GOBP_UMP_BIOSYNTHETIC_PROCESS	resint_LV Sphericity, ES	0.715941
367	0.029774	0.0042179	0.051327	0.28093	CHYLA_CBFA2T3_TARGETS_UP	resint_LV Sphericity, ED	0.715941
5	0.27095	0.0045261	0.46719	0.28098	GAVIN_IL2_RESPONSIVE_FOXP3_TARGETS_DN	resint_LV Sphericity, ES	0.715949
188	0.038566	0.0039302	0.0665	0.28098	GSE42021_CD24INT_TREG_VS_CD24INT_TCONV_THYMUS_DN	resint_LV Sphericity, ES	0.715949
18	0.14347	0.0045455	0.2474	0.28099	HP_SEVERE_COMBINED_IMMUNODEFICIENCY	resint_LV Sphericity, ES	0.715949
62	0.0684	0.0040171	0.11795	0.281	MIR4475	resint_LV Sphericity, ED	0.715949
128	0.050469	0.004251	0.087032	0.281	WP_ADIPOGENESIS	resint_LV Sphericity, ES	0.715949
188	0.041869	0.0042667	0.0722	0.281	GSE360_CTRL_VS_L_MAJOR_DC_DN	resint_LV Sphericity, ES	0.715949
113	0.0526	0.0041646	0.090717	0.28102	SIPA1_TARGET_GENES	resint_LV Sphericity, ES	0.715958
42	0.081583	0.0039458	0.14073	0.28105	ZNF791_TARGET_GENES	resint_LV Sphericity, ED	0.715958
13	0.15914	0.0042854	0.27449	0.28105	HP_CONCAVE_NAIL	resint_LV Sphericity, ED	0.715958
312	0.032466	0.0042472	0.056003	0.28106	MIR543	resint_LV Sphericity, ED	0.715958
68	0.066763	0.0041056	0.11517	0.28107	DESCARTES_MAIN_FETAL_LYMPHATIC_ENDOTHELIAL_CELLS	resint_LV Sphericity, ED	0.715958
66	0.06823	0.0041339	0.1177	0.28107	JECHLINGER_EPITHELIAL_TO_MESENCHYMAL_TRANSITION_UP	resint_LV Sphericity, ED	0.715958
190	0.038306	0.0039241	0.066097	0.28112	GSE25123_WT_VS_PPARG_KO_MACROPHAGE_DN	resint_LV Sphericity, ED	0.716026
140	0.051464	0.0045319	0.08882	0.28116	MEISSNER_NPC_HCP_WITH_H3K4ME3_AND_H3K27ME3	resint_LV Sphericity, ES	0.716026
170	0.04338	0.0042059	0.07487	0.28116	GSE17974_CTRL_VS_ACT_IL4_AND_ANTI_IL12_12H_CD4_TCELL_UP	resint_LV Sphericity, ES	0.716026
1136	0.016923	0.0041245	0.02921	0.28117	GOMF_ENZYME_REGULATOR_ACTIVITY	resint_LV Sphericity, ED	0.716026
433	0.027902	0.0042853	0.048159	0.28117	MIR4803	resint_LV Sphericity, ES	0.716026
183	0.037815	0.0038026	0.065276	0.28119	GSE27786_LSK_VS_MONO_MAC_UP	resint_LV Sphericity, ED	0.716026
183	0.039324	0.0039543	0.067878	0.28119	GSE23984_CTRL_VS_HYPOCALEMIC_VITAMIND_ANALOG_TCELL_UP	resint_LV Sphericity, ED	0.716026
199	0.044991	0.0047156	0.077667	0.28121	LAKE_ADULT_KIDNEY_C2_PODOCYTES	resint_LV Sphericity, ED	0.716026
13	0.17169	0.0046235	0.29639	0.28121	MODULE_412	resint_LV Sphericity, ES	0.716026
8	0.17675	0.0037345	0.30513	0.28121	HP_BIFID_NOSE	resint_LV Sphericity, ES	0.716026
9	0.17092	0.0038301	0.2951	0.28123	GOMF_POTASSIUM_CHLORIDE_SYMPORTER_ACTIVITY	resint_LV Sphericity, ED	0.716026
6	0.27071	0.0049536	0.46741	0.28124	GOBP_LACRIMAL_GLAND_DEVELOPMENT	resint_LV Sphericity, ES	0.716026
191	0.038104	0.0039136	0.065795	0.28125	GSE17721_POLYIC_VS_PAM3CSK4_12H_BMDC_DN	resint_LV Sphericity, ED	0.716026
179	0.036965	0.0036766	0.063831	0.28126	GSE19888_ADENOSINE_A3R_ACT_VS_A3R_ACT_WITH_A3R_INH_PRETREATMENT_IN_MAST_CELL_UP	resint_LV Sphericity, ED	0.716026
17	0.12702	0.0039112	0.21937	0.28129	GOBP_REGULATION_OF_ERAD_PATHWAY	resint_LV Sphericity, ES	0.716026
17	0.13967	0.0043007	0.24122	0.2813	GOBP_REGULATION_OF_ENDOTHELIAL_CELL_DEVELOPMENT	resint_LV Sphericity, ED	0.716026
158	0.043117	0.0040315	0.074474	0.28131	GSE6269_HEALTHY_VS_STAPH_AUREUS_INF_PBMC_UP	resint_LV Sphericity, ED	0.716026
12	0.15589	0.0040336	0.26928	0.28132	HP_TRICUSPID_ATRESIA	resint_LV Sphericity, ES	0.716026
189	0.040921	0.0041811	0.070683	0.28132	GSE17721_POLYIC_VS_CPG_24H_BMDC_DN	resint_LV Sphericity, ES	0.716026
2	0.33496	0.0035391	0.57859	0.28133	GOMF_RNA_POLYMERASE_I_CORE_BINDING	resint_LV Sphericity, ED	0.716026
9	0.21723	0.004868	0.37525	0.28133	HP_ABNORMAL_PAROTID_GLAND_MORPHOLOGY	resint_LV Sphericity, ES	0.716026
5	0.23423	0.0039127	0.40465	0.28135	GOBP_PEPTIDYL_GLUTAMINE_METHYLATION	resint_LV Sphericity, ES	0.716049
162	0.042181	0.0039931	0.072893	0.28141	GSE4984_UNTREATED_VS_LPS_TREATED_DC_DN	resint_LV Sphericity, ES	0.71617
65	0.062362	0.0037498	0.10778	0.28143	GOMF_NUCLEOSOME_BINDING	resint_LV Sphericity, ED	0.71617
13	0.16234	0.0043717	0.28061	0.28146	GOBP_REGULATION_OF_CATECHOLAMINE_METABOLIC_PROCESS	resint_LV Sphericity, ES	0.71617
102	0.054741	0.0041189	0.094635	0.28149	REACTOME_MEIOSIS	resint_LV Sphericity, ED	0.71617
102	0.051703	0.0038904	0.089397	0.28152	GOBP_LIPOSACCHARIDE_METABOLIC_PROCESS	resint_LV Sphericity, ES	0.71617
9	0.18387	0.0041203	0.31796	0.28155	HP_GONADOTROPIN_DEFICIENCY	resint_LV Sphericity, ED	0.71617
7	0.22928	0.0045316	0.3965	0.28155	GOCC_MEMBRANE_ATTACK_COMPLEX	resint_LV Sphericity, ED	0.71617
30	0.10846	0.0044348	0.18756	0.28155	WP_DISRUPTION_OF_POSTSYNAPTIC_SIGNALLING_BY_CNV	resint_LV Sphericity, ES	0.71617
91	0.059301	0.0042159	0.10256	0.28156	HP_ABNORMAL_URINARY_ELECTROLYTE_CONCENTRATION	resint_LV Sphericity, ED	0.71617
16	0.14483	0.0043266	0.25048	0.28156	AMUNDSON_DNA_DAMAGE_RESPONSE_TP53	resint_LV Sphericity, ED	0.71617
71	0.066693	0.0041905	0.11534	0.28156	KYNG_DNA_DAMAGE_BY_GAMMA_RADIATION	resint_LV Sphericity, ES	0.71617
118	0.050984	0.0041244	0.088183	0.28158	HP_THORACIC_HYPOPLASIA	resint_LV Sphericity, ED	0.71617
526	0.023132	0.0039052	0.04001	0.28158	REACTOME_CELL_CYCLE_MITOTIC	resint_LV Sphericity, ED	0.71617
9	0.16607	0.0037215	0.28724	0.28159	GOBP_REGULATION_OF_PROTEIN_CATABOLIC_PROCESS_IN_THE_VACUOLE	resint_LV Sphericity, ED	0.71617
157	0.040424	0.0037678	0.069925	0.2816	GOBP_CELLULAR_RESPONSE_TO_TOPOLOGICALLY_INCORRECT_PROTEIN	resint_LV Sphericity, ED	0.71617
90	0.067116	0.0047454	0.1161	0.2816	GOCC_DNA_PACKAGING_COMPLEX	resint_LV Sphericity, ED	0.71617
19	0.1092	0.0035547	0.18891	0.28161	GOBP_MRNA_CIS_SPLICING_VIA_SPLICEOSOME	resint_LV Sphericity, ED	0.71617
148	0.045361	0.004106	0.078474	0.28162	MIR5579_3P	resint_LV Sphericity, ED	0.71617
189	0.039059	0.0039908	0.06757	0.28162	GSE3720_VD1_VS_VD2_GAMMADELTA_TCELL_WITH_LPS_STIM_DN	resint_LV Sphericity, ES	0.71617
5	0.22672	0.0037873	0.39221	0.28162	GOBP_DNA_LIGATION_INVOLVED_IN_DNA_REPAIR	resint_LV Sphericity, ES	0.71617
82	0.066115	0.004463	0.11439	0.28164	DESCARTES_FETAL_EYE_STROMAL_CELLS	resint_LV Sphericity, ES	0.716187
8	0.21388	0.0045189	0.37006	0.28165	GOBP_IRIS_MORPHOGENESIS	resint_LV Sphericity, ES	0.716187
6	0.23156	0.0042372	0.40066	0.28166	HP_C1_C2_VERTEBRAL_ABNORMALITY	resint_LV Sphericity, ES	0.716187
36	0.10111	0.004528	0.17496	0.28168	GOBP_REGULATION_OF_SENSORY_PERCEPTION	resint_LV Sphericity, ES	0.71621
90	0.060691	0.0042911	0.10503	0.2817	MIR486_5P	resint_LV Sphericity, ES	0.716232
190	0.038272	0.0039207	0.066245	0.28172	GSE17721_LPS_VS_CPG_6H_BMDC_DN	resint_LV Sphericity, ED	0.716252
41	0.08132	0.0038861	0.14076	0.28173	MIR6798_5P	resint_LV Sphericity, ED	0.716252
15	0.11748	0.0033982	0.2034	0.28177	REACTOME_FORMATION_OF_ATP_BY_CHEMIOSMOTIC_COUPLING	resint_LV Sphericity, ES	0.716286
172	0.043121	0.0042051	0.074663	0.28179	MIR1910_3P	resint_LV Sphericity, ED	0.716286
7	0.20043	0.0039614	0.34704	0.28179	HP_SPONTANEOUS_PNEUMOTHORAX	resint_LV Sphericity, ED	0.716286
13	0.16043	0.0043203	0.27778	0.28179	GOBP_REGULATION_OF_PEROXISOME_PROLIFERATOR_ACTIVATED_RECEPTOR_SIGNALING_PATHWAY	resint_LV Sphericity, ED	0.716286
5	0.22971	0.0038373	0.39779	0.28181	GOBP_NEGATIVE_REGULATION_OF_CHOLESTEROL_METABOLIC_PROCESS	resint_LV Sphericity, ES	0.716286
37	0.086105	0.0039093	0.1491	0.28181	GOMF_GENERAL_TRANSCRIPTION_INITIATION_FACTOR_ACTIVITY	resint_LV Sphericity, ES	0.716286
7	0.24421	0.0048267	0.42301	0.28187	GOBP_POSITIVE_REGULATION_OF_AXON_EXTENSION_INVOLVED_IN_AXON_GUIDANCE	resint_LV Sphericity, ES	0.71641
108	0.053233	0.0041209	0.09223	0.28191	HP_ABNORMALITY_OF_THE_PULMONARY_ARTERY	resint_LV Sphericity, ED	0.716422
410	0.026207	0.0039192	0.045406	0.28192	GOBP_REGULATION_OF_PROTEIN_CONTAINING_COMPLEX_ASSEMBLY	resint_LV Sphericity, ED	0.716422
551	0.023789	0.0041076	0.041218	0.28192	HP_VENTRICULOMEGALY	resint_LV Sphericity, ES	0.716422
167	0.043123	0.0041443	0.074719	0.28193	OKUMURA_INFLAMMATORY_RESPONSE_LPS	resint_LV Sphericity, ED	0.716422
80	0.059753	0.0039843	0.10354	0.28193	MIR574_5P	resint_LV Sphericity, ES	0.716422
35	0.1021	0.0045086	0.17696	0.28199	SMID_BREAST_CANCER_RELAPSE_IN_BRAIN_UP	resint_LV Sphericity, ES	0.716546
576	0.024252	0.0042783	0.042039	0.28201	MIR548D_3P	resint_LV Sphericity, ES	0.716566
13	0.12428	0.0033469	0.21545	0.28202	GOBP_HISTONE_H4_K5_ACETYLATION	resint_LV Sphericity, ED	0.716566
9	0.17516	0.0039253	0.30368	0.28204	HP_ALLERGIC_RHINITIS	resint_LV Sphericity, ES	0.716574
173	0.04121	0.0040303	0.071451	0.28205	GSE22886_NAIVE_CD4_TCELL_VS_DC_UP	resint_LV Sphericity, ES	0.716574
23	0.099577	0.0035658	0.17267	0.28208	GOBP_MAINTENANCE_OF_PROTEIN_LOCATION_IN_NUCLEUS	resint_LV Sphericity, ED	0.716574
160	0.045034	0.0042371	0.078092	0.28208	GSE3920_UNTREATED_VS_IFNA_TREATED_FIBROBLAST_UP	resint_LV Sphericity, ES	0.716574
140	0.045726	0.0040266	0.079296	0.28209	GSE2770_UNTREATED_VS_TGFB_AND_IL4_TREATED_ACT_CD4_TCELL_48H_UP	resint_LV Sphericity, ED	0.716574
159	0.045814	0.0042971	0.079455	0.28211	GSE7568_IL4_VS_IL4_AND_TGFB_TREATED_MACROPHAGE_24H_UP	resint_LV Sphericity, ES	0.716574
10	0.16496	0.0038965	0.2861	0.28212	GOBP_REGULATION_OF_TOLL_LIKE_RECEPTOR_9_SIGNALING_PATHWAY	resint_LV Sphericity, ED	0.716574
42	0.087871	0.0042499	0.1524	0.28212	GOBP_POSITIVE_REGULATION_OF_MITOTIC_NUCLEAR_DIVISION	resint_LV Sphericity, ED	0.716574
6	0.23177	0.0042412	0.40201	0.28213	HP_EXUDATIVE_VITREORETINOPATHY	resint_LV Sphericity, ED	0.716574
219	0.03774	0.0041474	0.065477	0.28218	MIR4427	resint_LV Sphericity, ED	0.716574
161	0.045955	0.0043371	0.079729	0.28218	GSE7348_UNSTIM_VS_LPS_STIM_MACROPHAGE_DN	resint_LV Sphericity, ED	0.716574
6	0.21673	0.0039659	0.37601	0.28218	GOBP_REGULATION_OF_SKELETAL_MUSCLE_TISSUE_REGENERATION	resint_LV Sphericity, ED	0.716574
37	0.087015	0.0039506	0.15096	0.28218	HP_PROXIMAL_AMYOTROPHY	resint_LV Sphericity, ES	0.716574
60	0.068214	0.0039413	0.11835	0.28219	PID_TRKR_PATHWAY	resint_LV Sphericity, ED	0.716574
5	0.22805	0.0038095	0.39569	0.2822	GOMF_FIBROBLAST_GROWTH_FACTOR_ACTIVATED_RECEPTOR_ACTIVITY	resint_LV Sphericity, ES	0.716574
194	0.037678	0.0038998	0.06538	0.28221	GSE9988_ANTI_TREM1_VS_CTRL_TREATED_MONOCYTES_DN	resint_LV Sphericity, ED	0.716574
48	0.074674	0.0038603	0.12958	0.28222	ROESSLER_LIVER_CANCER_METASTASIS_DN	resint_LV Sphericity, ED	0.716574
68	0.061929	0.0038084	0.10747	0.28223	GOBP_NEGATIVE_REGULATION_OF_CELLULAR_PROTEIN_CATABOLIC_PROCESS	resint_LV Sphericity, ES	0.716574
15	0.13438	0.003887	0.23323	0.28225	HP_THORACOLUMBAR_KYPHOSIS	resint_LV Sphericity, ES	0.716574
510	0.025457	0.0042339	0.044184	0.28225	GOCC_CELL_BODY	resint_LV Sphericity, ES	0.716574
424	0.027333	0.0041551	0.047444	0.28227	MIR6124	resint_LV Sphericity, ED	0.716574
156	0.046307	0.0043025	0.080383	0.28228	GSE13522_WT_VS_IFNAR_KO_SKIN_DN	resint_LV Sphericity, ES	0.716574
22	0.11909	0.0041709	0.20672	0.28228	BRACHAT_RESPONSE_TO_METHOTREXATE_UP	resint_LV Sphericity, ES	0.716574
12	0.17684	0.0045756	0.30698	0.28229	MODULE_575	resint_LV Sphericity, ES	0.716574
189	0.04123	0.0042127	0.071584	0.28232	MIR4272	resint_LV Sphericity, ES	0.716619
185	0.041694	0.0042152	0.072391	0.28233	GSE41176_UNSTIM_VS_ANTI_IGM_STIM_TAK1_KO_BCELL_3H_DN	resint_LV Sphericity, ES	0.716619
18	0.12981	0.0041127	0.22542	0.28236	MOREIRA_RESPONSE_TO_TSA_DN	resint_LV Sphericity, ES	0.716658
8	0.20605	0.0043535	0.35786	0.28238	WEBER_METHYLATED_ICP_IN_SPERM_UP	resint_LV Sphericity, ED	0.716658
182	0.043816	0.004394	0.076094	0.28238	GSE45739_UNSTIM_VS_ACD3_ACD28_STIM_NRAS_KO_CD4_TCELL_DN	resint_LV Sphericity, ES	0.716658
36	0.13806	0.0061829	0.23978	0.28239	chr5q11	resint_LV Sphericity, ED	0.716658
18	0.11607	0.0036774	0.20161	0.28242	HP_HYPERTENSION_ASSOCIATED_WITH_PHEOCHROMOCYTOMA	resint_LV Sphericity, ED	0.716678
39	0.082512	0.0038458	0.14333	0.28242	REACTOME_TRANSCRIPTIONAL_REGULATION_BY_VENTX	resint_LV Sphericity, ES	0.716678
186	0.037928	0.0038447	0.065891	0.28244	GSE32986_GMCSF_AND_CURDLAN_LOWDOSE_VS_GMCSF_AND_CURDLAN_HIGHDOSE_STIM_DC_UP	resint_LV Sphericity, ED	0.716701
6	0.19694	0.0036038	0.3422	0.28248	HP_DEATH_IN_ADOLESCENCE	resint_LV Sphericity, ED	0.716746
56	0.072889	0.004069	0.12665	0.28248	MIR31_3P	resint_LV Sphericity, ES	0.716746
10	0.18144	0.0042858	0.3153	0.2825	GOCC_TETRASPANIN_ENRICHED_MICRODOMAIN	resint_LV Sphericity, ES	0.716768
13	0.17087	0.0046013	0.29696	0.28252	GOBP_SMAD_PROTEIN_COMPLEX_ASSEMBLY	resint_LV Sphericity, ES	0.716791
56	0.073665	0.0041124	0.12804	0.28254	MIR4298	resint_LV Sphericity, ES	0.716799
20	0.12912	0.004312	0.22446	0.28256	GOBP_STEROID_HORMONE_SECRETION	resint_LV Sphericity, ED	0.716799
184	0.039655	0.0039984	0.068934	0.28256	GSE10273_LOW_IL7_VS_HIGH_IL7_AND_IRF4_IN_IRF4_8_NULL_PRE_BCELL_UP	resint_LV Sphericity, ES	0.716799
8	0.21216	0.0044825	0.36884	0.28258	HP_MICROANGIOPATHIC_HEMOLYTIC_ANEMIA	resint_LV Sphericity, ED	0.716799
52	0.088736	0.004774	0.15428	0.28259	REACTOME_SIRT1_NEGATIVELY_REGULATES_RRNA_EXPRESSION	resint_LV Sphericity, ED	0.716799
15	0.15185	0.0043922	0.264	0.28259	GOBP_POSITIVE_REGULATION_OF_BROWN_FAT_CELL_DIFFERENTIATION	resint_LV Sphericity, ES	0.716799
59	0.075496	0.0043256	0.13127	0.28261	MIR1258	resint_LV Sphericity, ES	0.716813
9	0.14327	0.0032107	0.24916	0.28264	HP_IMMOTILE_SPERM	resint_LV Sphericity, ED	0.716813
6	0.18599	0.0034034	0.32346	0.28264	GOBP_GDP_MANNOSE_METABOLIC_PROCESS	resint_LV Sphericity, ED	0.716813
21	0.10544	0.0036079	0.18336	0.28264	HASLINGER_B_CLL_WITH_CHROMOSOME_12_TRISOMY	resint_LV Sphericity, ES	0.716813
145	0.045357	0.0040642	0.078888	0.28267	GOBP_ORGANOPHOSPHATE_CATABOLIC_PROCESS	resint_LV Sphericity, ES	0.716852
143	0.041712	0.003712	0.072558	0.28269	GSE37532_VISCERAL_ADIPOSE_TISSUE_VS_LN_DERIVED_TREG_CD4_TCELL_DN	resint_LV Sphericity, ED	0.716852
97	0.056725	0.0041629	0.098672	0.28269	GAUCHER_PBMC_YF_VAX_STAMARIL_UNKNOWN_AGE_3DY_DN	resint_LV Sphericity, ES	0.716852
269	0.030925	0.0037611	0.053796	0.2827	GOBP_RIBOSOME_BIOGENESIS	resint_LV Sphericity, ED	0.716852
39	0.089916	0.0041909	0.15644	0.28272	MIKKELSEN_MEF_ICP_WITH_H3K4ME3_AND_H3K27ME3	resint_LV Sphericity, ED	0.716872
20	0.13692	0.0045725	0.23822	0.28273	HP_CONICAL_INCISOR	resint_LV Sphericity, ED	0.716872
71	0.066109	0.0041538	0.11504	0.28276	HP_AMBLYOPIA	resint_LV Sphericity, ED	0.716889
92	0.054286	0.0038804	0.094469	0.28277	HP_ABNORMAL_CSF_METABOLITE_LEVEL	resint_LV Sphericity, ES	0.716889
188	0.038387	0.0039119	0.066802	0.28277	GSE17721_PAM3CSK4_VS_CPG_24H_BMDC_UP	resint_LV Sphericity, ES	0.716889
8	0.22566	0.0047677	0.39274	0.28279	GOBP_GLOMERULUS_MORPHOGENESIS	resint_LV Sphericity, ED	0.716897
184	0.039758	0.0040087	0.069197	0.2828	GSE14000_UNSTIM_VS_16H_LPS_DC_DN	resint_LV Sphericity, ED	0.716897
5	0.21468	0.0035861	0.37367	0.28282	MIR412_5P	resint_LV Sphericity, ED	0.716897
9	0.21563	0.0048321	0.37533	0.28282	GOBP_BLOOD_VESSEL_ENDOTHELIAL_CELL_DIFFERENTIATION	resint_LV Sphericity, ED	0.716897
9	0.19022	0.0042628	0.33116	0.28284	GOBP_POSITIVE_REGULATION_OF_CELL_MATURATION	resint_LV Sphericity, ED	0.716897
15	0.16035	0.0046383	0.27915	0.28284	GOBP_MICROVILLUS_ASSEMBLY	resint_LV Sphericity, ES	0.716897
195	0.036891	0.003828	0.064243	0.28291	GSE17186_BLOOD_VS_CORD_BLOOD_CD21HIGH_TRANSITIONAL_BCELL_UP	resint_LV Sphericity, ED	0.717038
15	0.1442	0.004171	0.25114	0.28293	AHRARNT_02	resint_LV Sphericity, ED	0.717038
6	0.19674	0.0036	0.34266	0.28294	ZNF491_TARGET_GENES	resint_LV Sphericity, ES	0.717038
50	0.078758	0.0041552	0.13718	0.28295	REACTOME_RHOJ_GTPASE_CYCLE	resint_LV Sphericity, ES	0.717038
5	0.22146	0.0036994	0.38576	0.28296	GOBP_REGULATION_OF_HEART_INDUCTION	resint_LV Sphericity, ES	0.717038
21	0.1778	0.0060842	0.30972	0.28297	chr7p12	resint_LV Sphericity, ES	0.717038
189	0.037017	0.0037822	0.064491	0.28299	GSE41867_NAIVE_VS_DAY30_LCMV_ARMSTRONG_MEMORY_CD8_TCELL_UP	resint_LV Sphericity, ES	0.717038
178	0.042754	0.0042407	0.074489	0.283	GSE2706_2H_VS_8H_R848_AND_LPS_STIM_DC_DN	resint_LV Sphericity, ES	0.717038
59	0.069092	0.0039587	0.12039	0.28301	HP_PROMINENT_NOSE	resint_LV Sphericity, ED	0.717038
5	0.29439	0.0049178	0.51297	0.28302	HP_PAROXYSMAL_SUPRAVENTRICULAR_TACHYCARDIA	resint_LV Sphericity, ED	0.717038
19	0.10656	0.0034688	0.18569	0.28303	GOCC_INTRINSIC_COMPONENT_OF_MITOCHONDRIAL_OUTER_MEMBRANE	resint_LV Sphericity, ES	0.717038
150	0.046193	0.0042093	0.080496	0.28304	MIR139_5P	resint_LV Sphericity, ED	0.717038
132	0.048845	0.0041775	0.085117	0.28304	WAMUNYOKOLI_OVARIAN_CANCER_GRADES_1_2_UP	resint_LV Sphericity, ES	0.717038
6	0.2002	0.0036634	0.34891	0.28306	GOBP_NEGATIVE_REGULATION_OF_DOUBLE_STRAND_BREAK_REPAIR_VIA_NONHOMOLOGOUS_END_JOINING	resint_LV Sphericity, ED	0.71706
160	0.043119	0.0040569	0.075157	0.28308	MORF_NF1	resint_LV Sphericity, ES	0.717083
18	0.1399	0.0044325	0.24388	0.28311	GOBP_REGULATION_OF_HIPPO_SIGNALING	resint_LV Sphericity, ES	0.71713
5	0.24013	0.0040113	0.41869	0.28315	GOBP_NEGATIVE_REGULATION_OF_CELL_ADHESION_MOLECULE_PRODUCTION	resint_LV Sphericity, ED	0.717158
58	0.070397	0.0039993	0.12276	0.28317	GOMF_TRANSCRIPTION_COREGULATOR_BINDING	resint_LV Sphericity, ED	0.717158
27	0.11379	0.0044144	0.19842	0.28317	GOBP_DNA_DEMETHYLATION	resint_LV Sphericity, ES	0.717158
127	0.048362	0.0040577	0.084341	0.28319	HP_ABNORMAL_FACIAL_EXPRESSION	resint_LV Sphericity, ED	0.717158
6	0.22264	0.004074	0.38828	0.28319	REACTOME_SYNTHESIS_OF_15_EICOSATETRAENOIC_ACID_DERIVATIVES	resint_LV Sphericity, ED	0.717158
187	0.041845	0.0042531	0.072977	0.28319	GSE1460_INTRATHYMIC_T_PROGENITOR_VS_NAIVE_CD4_TCELL_CORD_BLOOD_DN	resint_LV Sphericity, ES	0.717158
202	0.039997	0.0042233	0.06976	0.28321	MIR7157_5P	resint_LV Sphericity, ED	0.717158
42	0.096289	0.004657	0.16795	0.28321	GOBP_DRUG_METABOLIC_PROCESS	resint_LV Sphericity, ES	0.717158
31	0.10421	0.0043316	0.1818	0.28325	PLASARI_TGFB1_SIGNALING_VIA_NFIC_1HR_UP	resint_LV Sphericity, ES	0.717231
36	0.10129	0.0045363	0.17672	0.28327	GOBP_SEROTONIN_RECEPTOR_SIGNALING_PATHWAY	resint_LV Sphericity, ED	0.717254
6	0.22666	0.0041475	0.3955	0.28329	GOBP_POSITIVE_REGULATION_OF_CHOLESTEROL_BIOSYNTHETIC_PROCESS	resint_LV Sphericity, ED	0.717273
192	0.039353	0.0040523	0.068668	0.2833	GSE17186_NAIVE_VS_CD21LOW_TRANSITIONAL_BCELL_UP	resint_LV Sphericity, ED	0.717273
14	0.12892	0.0036026	0.225	0.28334	HP_OVARIAN_CARCINOMA	resint_LV Sphericity, ED	0.717347
5	0.26473	0.0044222	0.46215	0.28338	GOBP_POSITIVE_REGULATION_OF_ALKALINE_PHOSPHATASE_ACTIVITY	resint_LV Sphericity, ED	0.717411
6	0.26206	0.0047954	0.45751	0.28339	GOBP_MESANGIAL_CELL_DEVELOPMENT	resint_LV Sphericity, ES	0.717411
248	0.035024	0.0040924	0.061151	0.28341	NF1_Q6	resint_LV Sphericity, ED	0.717411
165	0.041998	0.0040121	0.073328	0.28341	GSE7509_UNSTIM_VS_FCGRIIB_STIM_DC_UP	resint_LV Sphericity, ED	0.717411
23	0.11008	0.003942	0.19223	0.28344	GOMF_LOW_DENSITY_LIPOPROTEIN_PARTICLE_RECEPTOR_BINDING	resint_LV Sphericity, ES	0.717416
302	0.033236	0.0042789	0.058043	0.28346	FARMER_BREAST_CANCER_BASAL_VS_LULMINAL	resint_LV Sphericity, ES	0.717416
26	0.10203	0.0038841	0.17819	0.28348	KEGG_GLYCOSPHINGOLIPID_BIOSYNTHESIS_LACTO_AND_NEOLACTO_SERIES	resint_LV Sphericity, ED	0.717416
7	0.23684	0.0046809	0.41367	0.28349	GOBP_RESPONSE_TO_CELL_CYCLE_CHECKPOINT_SIGNALING	resint_LV Sphericity, ED	0.717416
6	0.24672	0.0045147	0.43095	0.28349	GOMF_VASOPRESSIN_RECEPTOR_ACTIVITY	resint_LV Sphericity, ED	0.717416
24	0.1192	0.0043601	0.2082	0.28349	HP_ABNORMALITY_OF_THE_CALCANEUS	resint_LV Sphericity, ES	0.717416
57	0.06763	0.0038089	0.11813	0.28349	REACTOME_RAB_GERANYLGERANYLATION	resint_LV Sphericity, ES	0.717416
379	0.029699	0.004274	0.051879	0.28351	MIR4295	resint_LV Sphericity, ES	0.717439
87	0.059808	0.004158	0.10449	0.28354	BRUINS_UVC_RESPONSE_VIA_TP53_GROUP_C	resint_LV Sphericity, ES	0.717441
16	0.14775	0.0044139	0.25815	0.28355	GOBP_CELLULAR_RESPONSE_TO_FLUID_SHEAR_STRESS	resint_LV Sphericity, ED	0.717441
60	0.074956	0.0043308	0.13098	0.28357	GOBP_SKELETAL_MUSCLE_CELL_DIFFERENTIATION	resint_LV Sphericity, ES	0.717441
16	0.13052	0.0038989	0.22809	0.28359	HP_RESPIRATORY_ARREST	resint_LV Sphericity, ED	0.717441
102	0.057149	0.0043002	0.099873	0.28359	REACTOME_INTEGRATION_OF_ENERGY_METABOLISM	resint_LV Sphericity, ES	0.717441
273	0.0349	0.0042755	0.060992	0.2836	GABRIELY_MIR21_TARGETS	resint_LV Sphericity, ES	0.717441
176	0.039817	0.0039273	0.069589	0.28361	GSE3982_MAST_CELL_VS_EFF_MEMORY_CD4_TCELL_DN	resint_LV Sphericity, ED	0.717441
8	0.15102	0.0031907	0.26395	0.28362	HP_JUVENILE_CATARACT	resint_LV Sphericity, ES	0.717441
148	0.046742	0.0042311	0.081701	0.28363	GSE17974_IL4_AND_ANTI_IL12_VS_UNTREATED_2H_ACT_CD4_TCELL_DN	resint_LV Sphericity, ED	0.717441
46	0.076888	0.0038913	0.1344	0.28364	MIR4529_5P	resint_LV Sphericity, ED	0.717441
9	0.15968	0.0035783	0.27915	0.28366	GOBP_ESTABLISHMENT_OF_VIRAL_LATENCY	resint_LV Sphericity, ES	0.717441
8	0.20965	0.0044295	0.36656	0.28368	HP_SEVERE_VIRAL_INFECTION	resint_LV Sphericity, ES	0.717441
8	0.20965	0.0044295	0.36656	0.28368	HP_SEVERE_VARICELLA_ZOSTER_INFECTION	resint_LV Sphericity, ES	0.717441
7	0.22486	0.0044442	0.39314	0.28368	GOMF_TRANSMEMBRANE_RECEPTOR_PROTEIN_TYROSINE_KINASE_ACTIVATOR_ACTIVITY	resint_LV Sphericity, ES	0.717441
5	0.2415	0.0040341	0.42228	0.2837	GOBP_POSITIVE_REGULATION_OF_LIPOPROTEIN_METABOLIC_PROCESS	resint_LV Sphericity, ED	0.717441
5	0.26244	0.0043841	0.45889	0.2837	GOBP_REGULATION_OF_CHROMOSOME_CONDENSATION	resint_LV Sphericity, ED	0.717441
5	0.27889	0.0046588	0.48772	0.28372	GOBP_NEGATIVE_REGULATION_OF_HEMATOPOIETIC_STEM_CELL_DIFFERENTIATION	resint_LV Sphericity, ES	0.717441
48	0.076796	0.00397	0.13432	0.28376	TBK1.DN.48HRS_UP	resint_LV Sphericity, ED	0.717441
186	0.03801	0.003853	0.066483	0.28376	GSE13484_UNSTIM_VS_12H_YF17D_VACCINE_STIM_PBMC_DN	resint_LV Sphericity, ES	0.717441
76	0.11201	0.0072807	0.19594	0.28377	chr9q33	resint_LV Sphericity, ES	0.717441
54	0.08448	0.0046314	0.14777	0.28377	BEGUM_TARGETS_OF_PAX3_FOXO1_FUSION_UP	resint_LV Sphericity, ES	0.717441
55	0.075453	0.0041745	0.13199	0.28378	MIR3934_5P	resint_LV Sphericity, ED	0.717441
71	0.060846	0.0038231	0.10643	0.28378	RASHI_RESPONSE_TO_IONIZING_RADIATION_6	resint_LV Sphericity, ED	0.717441
9	0.18606	0.0041696	0.32548	0.28378	GOCC_NONHOMOLOGOUS_END_JOINING_COMPLEX	resint_LV Sphericity, ES	0.717441
5	0.23252	0.0038842	0.40678	0.28379	GOBP_CORTISOL_SECRETION	resint_LV Sphericity, ES	0.717441
12	0.15897	0.0041131	0.27811	0.2838	GOBP_ER_OVERLOAD_RESPONSE	resint_LV Sphericity, ED	0.717441
327	0.031529	0.0042209	0.055164	0.28382	MIR9_3P	resint_LV Sphericity, ED	0.717454
189	0.041301	0.00422	0.072269	0.28384	PROVENZANI_METASTASIS_UP	resint_LV Sphericity, ED	0.717454
191	0.041762	0.0042893	0.073078	0.28384	GSE33425_CD161_INT_VS_NEG_CD8_TCELL_DN	resint_LV Sphericity, ES	0.717454
187	0.043067	0.0043772	0.075363	0.28385	GSE4748_CTRL_VS_LPS_AND_CYANOBACTERIUM_LPSLIKE_STIM_DC_3H_UP	resint_LV Sphericity, ES	0.717454
31	0.10279	0.0042725	0.17993	0.28391	HP_SUBARACHNOID_HEMORRHAGE	resint_LV Sphericity, ES	0.717518
9	0.18441	0.0041325	0.32283	0.28393	HP_FOCAL_CORTICAL_DYSPLASIA	resint_LV Sphericity, ED	0.717518
25	0.11767	0.0043928	0.20601	0.28394	GOBP_MAMMARY_GLAND_EPITHELIAL_CELL_PROLIFERATION	resint_LV Sphericity, ED	0.717518
50	0.09036	0.0047673	0.1582	0.28394	GOMF_CHEMOKINE_RECEPTOR_BINDING	resint_LV Sphericity, ES	0.717518
135	0.049857	0.0043118	0.08729	0.28395	MIR501_5P	resint_LV Sphericity, ES	0.717518
247	0.034013	0.0039664	0.059564	0.28399	NFE2_01	resint_LV Sphericity, ED	0.717518
8	0.19184	0.0040533	0.33595	0.28399	GOBP_POSITIVE_REGULATION_OF_GRANULOCYTE_DIFFERENTIATION	resint_LV Sphericity, ES	0.717518
192	0.038661	0.0039811	0.067707	0.284	GSE5589_UNSTIM_VS_180MIN_LPS_AND_IL10_STIM_MACROPHAGE_UP	resint_LV Sphericity, ED	0.717518
161	0.043298	0.0040863	0.075825	0.284	MIR12131	resint_LV Sphericity, ES	0.717518
7	0.20258	0.0040039	0.3548	0.28401	GOBP_MEIOTIC_DNA_DOUBLE_STRAND_BREAK_FORMATION	resint_LV Sphericity, ED	0.717518
24	0.11315	0.0041388	0.19816	0.28401	GOMF_NOTCH_BINDING	resint_LV Sphericity, ES	0.717518
5	0.26907	0.0044947	0.47123	0.28401	REACTOME_HYALURONAN_BIOSYNTHESIS_AND_EXPORT	resint_LV Sphericity, ES	0.717518
175	0.044498	0.0043766	0.077938	0.28402	TAKEDA_TARGETS_OF_NUP98_HOXA9_FUSION_3D_UP	resint_LV Sphericity, ED	0.717518
89	0.062146	0.0043696	0.10887	0.28405	MIR6888_3P	resint_LV Sphericity, ED	0.717566
380	0.028649	0.0041283	0.050191	0.28407	GOBP_CALCIUM_ION_TRANSPORT	resint_LV Sphericity, ED	0.717588
10	0.16356	0.0038633	0.28656	0.28409	HP_PROGRESSIVE_SPASTIC_QUADRIPLEGIA	resint_LV Sphericity, ED	0.717605
181	0.039479	0.0039483	0.069179	0.28411	GSE37301_HEMATOPOIETIC_STEM_CELL_VS_COMMON_LYMPHOID_PROGENITOR_UP	resint_LV Sphericity, ED	0.717605
163	0.047037	0.0044665	0.082422	0.28411	MSX1_01	resint_LV Sphericity, ES	0.717605
161	0.041339	0.0039014	0.072445	0.28413	GSE38697_LIGHT_ZONE_VS_DARK_ZONE_BCELL_UP	resint_LV Sphericity, ED	0.717625
26	0.095366	0.0036306	0.16714	0.28414	MODULE_115	resint_LV Sphericity, ES	0.717625
17	0.11748	0.0036173	0.20592	0.28418	HP_HEMANGIOBLASTOMA	resint_LV Sphericity, ED	0.717667
39	0.085967	0.0040069	0.1507	0.28419	CHEN_HOXA5_TARGETS_9HR_DN	resint_LV Sphericity, ED	0.717667
58	0.073543	0.004178	0.12892	0.28419	MIR6793_5P	resint_LV Sphericity, ED	0.717667
39	0.084679	0.0039469	0.14846	0.28421	GOBP_AUTOPHAGOSOME_MATURATION	resint_LV Sphericity, ES	0.717689
34	0.10241	0.0044576	0.17959	0.28425	KANG_GLIS3_TARGETS	resint_LV Sphericity, ED	0.717759
192	0.039319	0.0040488	0.068951	0.28426	GSE11961_FOLLICULAR_BCELL_VS_GERMINAL_CENTER_BCELL_DAY40_UP	resint_LV Sphericity, ES	0.717759
7	0.21743	0.0042974	0.38133	0.28428	GOMF_G_PROTEIN_COUPLED_ACETYLCHOLINE_RECEPTOR_ACTIVITY	resint_LV Sphericity, ED	0.717781
148	0.044989	0.0040724	0.07892	0.28432	MIR525_5P	resint_LV Sphericity, ED	0.717815
177	0.041572	0.0041119	0.072923	0.28432	GSE2770_IL12_AND_TGFB_ACT_VS_ACT_CD4_TCELL_48H_UP	resint_LV Sphericity, ES	0.717815
188	0.040298	0.0041066	0.070695	0.28434	GSE16385_MONOCYTE_VS_12H_ROSIGLITAZONE_IFNG_TNF_TREATED_MACROPHAGE_DN	resint_LV Sphericity, ED	0.717815
62	0.065702	0.0038587	0.11527	0.28436	MIR1287_5P	resint_LV Sphericity, ES	0.717815
8	0.20013	0.0042284	0.35114	0.28436	HP_BIFID_NASAL_TIP	resint_LV Sphericity, ES	0.717815
188	0.038497	0.0039232	0.067544	0.28436	GSE27786_NKTCELL_VS_ERYTHROBLAST_UP	resint_LV Sphericity, ES	0.717815
192	0.038871	0.0040027	0.068212	0.28439	GSE24142_EARLY_THYMIC_PROGENITOR_VS_DN3_THYMOCYTE_ADULT_UP	resint_LV Sphericity, ED	0.717831
252	0.035755	0.0042109	0.062744	0.28439	KRAS.600.LUNG.BREAST_UP.V1_UP	resint_LV Sphericity, ES	0.717831
189	0.037896	0.003872	0.066505	0.2844	GSE40666_WT_VS_STAT1_KO_CD8_TCELL_WITH_IFNA_STIM_90MIN_UP	resint_LV Sphericity, ED	0.717831
189	0.041156	0.0042051	0.072232	0.28442	MIR4420	resint_LV Sphericity, ED	0.717854
210	0.03953	0.0042549	0.069387	0.28444	MARKEY_RB1_ACUTE_LOF_DN	resint_LV Sphericity, ES	0.717873
184	0.038115	0.0038431	0.066907	0.28445	GSE27786_LSK_VS_BCELL_DN	resint_LV Sphericity, ED	0.717873
1174	0.016551	0.0040959	0.029064	0.28452	HARALAMBIEVA_PBMC_FLUARIX_AGE_50_74YO_CORR_WITH_28D_MEM_B_CELL_RESPONSE_AT_28DY_POSITIVE	resint_LV Sphericity, ED	0.718022
31	0.10246	0.0042587	0.17997	0.28457	DESCARTES_FETAL_PANCREAS_SMOOTH_MUSCLE_CELLS	resint_LV Sphericity, ED	0.71812
350	0.029421	0.0040722	0.051685	0.2846	HU_FETAL_RETINA_MICROGLIA	resint_LV Sphericity, ED	0.718156
307	0.032576	0.004228	0.057231	0.28461	FARMER_BREAST_CANCER_APOCRINE_VS_LUMINAL	resint_LV Sphericity, ES	0.718156
133	0.049302	0.0042324	0.086619	0.28462	MIR374A_3P	resint_LV Sphericity, ED	0.718156
8	0.21873	0.0046214	0.3843	0.28463	WP_SUPRESSION_OF_HMGB1_MEDIATED_INFLAMMATION_BY_THBD	resint_LV Sphericity, ES	0.718156
81	0.056883	0.0038164	0.099946	0.28464	XU_HGF_TARGETS_REPRESSED_BY_AKT1_DN	resint_LV Sphericity, ED	0.718156
74	0.059196	0.0037969	0.10403	0.28467	OUILLETTE_CLL_13Q14_DELETION_UP	resint_LV Sphericity, ES	0.718198
273	0.033866	0.0041488	0.059522	0.28469	LET_7A_2_3P	resint_LV Sphericity, ED	0.718198
273	0.033866	0.0041488	0.059522	0.28469	LET_7G_3P	resint_LV Sphericity, ED	0.718198
23	0.10676	0.0038231	0.1877	0.28475	GOBP_REGULATION_OF_MYELOID_CELL_APOPTOTIC_PROCESS	resint_LV Sphericity, ED	0.718321
4	0.23501	0.0035115	0.41321	0.28477	GOCC_NASCENT_POLYPEPTIDE_ASSOCIATED_COMPLEX	resint_LV Sphericity, ES	0.718343
182	0.037489	0.0037596	0.065924	0.28479	GSE29618_LAIV_VS_TIV_FLU_VACCINE_DAY7_BCELL_DN	resint_LV Sphericity, ED	0.718363
163	0.042923	0.0040759	0.075481	0.2848	GSE1791_CTRL_VS_NEUROMEDINU_IN_T_CELL_LINE_0.8H_DN	resint_LV Sphericity, ED	0.718363
21	0.12931	0.0044248	0.22743	0.28483	MIR8086	resint_LV Sphericity, ES	0.718384
38	0.091294	0.0042004	0.16058	0.28484	HP_ABNORMAL_CSF_PROTEIN_LEVEL	resint_LV Sphericity, ES	0.718384
68	0.065738	0.0040426	0.11564	0.28486	HP_NEOPLASM_OF_THE_STOMACH	resint_LV Sphericity, ED	0.718384
7	0.17775	0.0035131	0.31269	0.28487	HP_SEVERE_EXPRESSIVE_LANGUAGE_DELAY	resint_LV Sphericity, ES	0.718384
23	0.1195	0.0042793	0.21023	0.28488	GARGALOVIC_RESPONSE_TO_OXIDIZED_PHOSPHOLIPIDS_YELLOW_DN	resint_LV Sphericity, ES	0.718384
139	0.045491	0.0039917	0.080039	0.2849	ATM_DN.V1_UP	resint_LV Sphericity, ED	0.718384
6	0.23136	0.0042336	0.4071	0.28491	MIR516A_5P	resint_LV Sphericity, ED	0.718384
156	0.044309	0.0041169	0.077963	0.28491	GSE40666_WT_VS_STAT4_KO_CD8_TCELL_UP	resint_LV Sphericity, ES	0.718384
55	0.077764	0.0043024	0.13683	0.28491	GOBP_POSITIVE_REGULATION_OF_DNA_BINDING	resint_LV Sphericity, ES	0.718384
21	0.1229	0.0042055	0.21626	0.28492	HP_DYSTROPHIC_TOENAIL	resint_LV Sphericity, ED	0.718384
1104	0.016472	0.0039612	0.028993	0.28498	HP_ABNORMALITY_OF_VISION	resint_LV Sphericity, ED	0.718449
15	0.16027	0.004636	0.28212	0.28498	GOCC_MUSCLE_MYOSIN_COMPLEX	resint_LV Sphericity, ES	0.718449
47	0.073287	0.0037491	0.129	0.28499	SCHLOSSER_MYC_TARGETS_AND_SERUM_RESPONSE_UP	resint_LV Sphericity, ED	0.718449
7	0.23111	0.0045677	0.40682	0.28499	GOCC_MEMBRANE_ATTACK_COMPLEX	resint_LV Sphericity, ES	0.718449
78	0.057205	0.0037666	0.10072	0.28504	WP_CYTOPLASMIC_RIBOSOMAL_PROTEINS	resint_LV Sphericity, ED	0.718473
6	0.2303	0.0042142	0.40549	0.28504	GOBP_ACTIVATION_OF_CYSTEINE_TYPE_ENDOPEPTIDASE_ACTIVITY_INVOLVED_IN_APOPTOTIC_PROCESS_BY_CYTOCHROME_C	resint_LV Sphericity, ES	0.718473
124	0.047722	0.0039568	0.084033	0.28505	RELA_DN.V1_DN	resint_LV Sphericity, ED	0.718473
50	0.080443	0.0042441	0.14165	0.28505	BROWNE_HCMV_INFECTION_1HR_UP	resint_LV Sphericity, ES	0.718473
36	0.092251	0.0041315	0.16244	0.28506	HP_HYPOPLASTIC_FACIAL_BONES	resint_LV Sphericity, ED	0.718473
7	0.21629	0.0042748	0.38094	0.28509	MYLLYKANGAS_AMPLIFICATION_HOT_SPOT_29	resint_LV Sphericity, ES	0.718473
184	0.039942	0.0040273	0.070343	0.28509	GSE360_L_MAJOR_VS_B_MALAYI_LOW_DOSE_MAC_UP	resint_LV Sphericity, ES	0.718473
165	0.041299	0.0039454	0.072736	0.28509	GSE45365_HEALTHY_VS_MCMV_INFECTION_CD11B_DC_UP	resint_LV Sphericity, ES	0.718473
12	0.16964	0.0043893	0.29879	0.2851	GOBP_NEGATIVE_REGULATION_OF_CATECHOLAMINE_SECRETION	resint_LV Sphericity, ES	0.718473
13	0.16807	0.0045259	0.29605	0.28512	GOBP_CD40_SIGNALING_PATHWAY	resint_LV Sphericity, ES	0.718495
9	0.13174	0.0029521	0.23207	0.28514	HP_ABNORMAL_BRAIN_LACTATE_LEVEL_BY_MRS	resint_LV Sphericity, ED	0.718512
41	0.081741	0.0039062	0.14401	0.28515	HP_CRANIAL_HYPEROSTOSIS	resint_LV Sphericity, ES	0.718512
42	0.075681	0.0036603	0.13334	0.28516	GOCC_H4_HISTONE_ACETYLTRANSFERASE_COMPLEX	resint_LV Sphericity, ED	0.718512
190	0.037358	0.003827	0.065836	0.28521	GSE3039_CD4_TCELL_VS_B1_BCELL_UP	resint_LV Sphericity, ED	0.718575
59	0.06962	0.003989	0.12272	0.28525	GKCGCNNNNNNNTGAYG_UNKNOWN	resint_LV Sphericity, ES	0.718575
107	0.053151	0.0040956	0.093692	0.28526	MIR708_3P	resint_LV Sphericity, ED	0.718575
51	0.069894	0.0037241	0.12321	0.28526	GOCC_CYTOSOLIC_LARGE_RIBOSOMAL_SUBUNIT	resint_LV Sphericity, ES	0.718575
318	0.032642	0.0043104	0.057544	0.28527	GOBP_REGULATION_OF_CYTOSOLIC_CALCIUM_ION_CONCENTRATION	resint_LV Sphericity, ED	0.718575
83	0.060461	0.0041061	0.10659	0.28528	GOBP_CELLULAR_CARBOHYDRATE_BIOSYNTHETIC_PROCESS	resint_LV Sphericity, ED	0.718575
14	0.14078	0.0039343	0.24819	0.28528	GOBP_PURINE_DEOXYRIBONUCLEOTIDE_METABOLIC_PROCESS	resint_LV Sphericity, ES	0.718575
40	0.080733	0.0038107	0.14234	0.2853	HP_FACIAL_DIPLEGIA	resint_LV Sphericity, ES	0.718575
364	0.029384	0.0041459	0.051805	0.2853	GOBP_NEGATIVE_REGULATION_OF_IMMUNE_SYSTEM_PROCESS	resint_LV Sphericity, ES	0.718575
61	0.069374	0.0040415	0.12232	0.2853	GOBP_CELLULAR_RESPONSE_TO_IONIZING_RADIATION	resint_LV Sphericity, ES	0.718575
9	0.19188	0.0042999	0.33833	0.28531	GOBP_IMMATURE_B_CELL_DIFFERENTIATION	resint_LV Sphericity, ED	0.718575
411	0.025943	0.0038843	0.045744	0.28532	GOBP_COVALENT_CHROMATIN_MODIFICATION	resint_LV Sphericity, ES	0.718575
64	0.061459	0.003667	0.10838	0.28533	GOBP_IRE1_MEDIATED_UNFOLDED_PROTEIN_RESPONSE	resint_LV Sphericity, ES	0.718575
267	0.033653	0.0040779	0.05935	0.28535	PASQUALUCCI_LYMPHOMA_BY_GC_STAGE_UP	resint_LV Sphericity, ED	0.718597
189	0.040407	0.0041286	0.071273	0.28538	GSE9037_CTRL_VS_LPS_1H_STIM_IRAK4_KO_BMDM_DN	resint_LV Sphericity, ES	0.718639
100	0.053277	0.0039696	0.093976	0.28539	GATA2_01	resint_LV Sphericity, ES	0.718639
161	0.041305	0.0038982	0.072861	0.2854	GSE7768_OVA_WITH_LPS_VS_OVA_WITH_MPL_IMMUNIZED_MOUSE_WHOLE_SPLEEN_6H_UP	resint_LV Sphericity, ES	0.718639
166	0.08812	0.0084435	0.15549	0.28545	chr1p34	resint_LV Sphericity, ES	0.718706
179	0.041564	0.004134	0.073343	0.28546	GSE29618_PRE_VS_DAY7_FLU_VACCINE_MDC_UP	resint_LV Sphericity, ED	0.718706
8	0.18547	0.0039187	0.32727	0.28546	MIR92B_5P	resint_LV Sphericity, ES	0.718706
206	0.036418	0.0038829	0.064288	0.28553	ZNF101_TARGET_GENES	resint_LV Sphericity, ES	0.718845
34	0.081962	0.0035674	0.14469	0.28554	CAR_WBSCR22	resint_LV Sphericity, ED	0.718845
244	0.034867	0.0040415	0.061558	0.28556	AREB6_02	resint_LV Sphericity, ED	0.718845
10	0.17424	0.0041157	0.30761	0.28556	HP_ALOPECIA_TOTALIS	resint_LV Sphericity, ES	0.718845
430	0.026027	0.0039837	0.045955	0.28558	HP_EPICANTHUS	resint_LV Sphericity, ES	0.718865
37	0.095312	0.0043273	0.1683	0.28559	HAN_JNK_SINGALING_DN	resint_LV Sphericity, ED	0.718865
10	0.14756	0.0034854	0.26059	0.28562	GOBP_CHAPERONE_MEDIATED_PROTEIN_TRANSPORT	resint_LV Sphericity, ED	0.718912
4	0.29649	0.00443	0.52369	0.28565	HP_TRACTIONAL_RETINAL_DETACHMENT	resint_LV Sphericity, ED	0.71896
5	0.23559	0.0039355	0.41619	0.28568	GOBP_POSITIVE_REGULATION_OF_NUCLEAR_CELL_CYCLE_DNA_REPLICATION	resint_LV Sphericity, ES	0.719004
16	0.14622	0.004368	0.25832	0.28569	MODULE_311	resint_LV Sphericity, ED	0.719004
1220	0.015964	0.0040218	0.028208	0.28572	ASH1L_TARGET_GENES	resint_LV Sphericity, ES	0.719052
58	0.070606	0.0040111	0.12478	0.28575	GRABARCZYK_BCL11B_TARGETS_DN	resint_LV Sphericity, ES	0.719096
17	0.13717	0.0042236	0.24242	0.28576	GOMF_PHOSPHATIDYLCHOLINE_TRANSPORTER_ACTIVITY	resint_LV Sphericity, ED	0.719096
5	0.27991	0.0046758	0.49481	0.28581	GOBP_MYELOID_DENDRITIC_CELL_CYTOKINE_PRODUCTION	resint_LV Sphericity, ED	0.719132
4	0.31958	0.0047751	0.56499	0.28582	GOBP_PROTEIN_C_LINKED_GLYCOSYLATION	resint_LV Sphericity, ES	0.719132
16	0.14406	0.0043034	0.25467	0.28582	GOMF_RIBOSOMAL_SMALL_SUBUNIT_BINDING	resint_LV Sphericity, ES	0.719132
6	0.20175	0.0036917	0.35669	0.28583	GOBP_RESPONSE_TO_BLUE_LIGHT	resint_LV Sphericity, ED	0.719132
20	0.11634	0.0038851	0.20568	0.28583	FRANCO_BLOOD_SANOFI_PASTEUR_SA_INACTIVATED_INFLUENZA_VACCINE_CORRELATED_WITH_ANTIBODY_RESPONSE_AGE_18_40YO_1DY_NEGATIVE	resint_LV Sphericity, ES	0.719132
185	0.038693	0.0039118	0.068433	0.2859	GSE14350_IL2RB_KO_VS_WT_TEFF_DN	resint_LV Sphericity, ED	0.71923
5	0.22336	0.0037312	0.39505	0.2859	GOCC_MON1_CCZ1_COMPLEX	resint_LV Sphericity, ED	0.71923
17	0.13388	0.0041224	0.23679	0.28591	REACTOME_FORMATION_OF_SENESCENCE_ASSOCIATED_HETEROCHROMATIN_FOCI_SAHF	resint_LV Sphericity, ES	0.71923
18	0.13316	0.0042189	0.23555	0.28594	REACTOME_VEGFR2_MEDIATED_CELL_PROLIFERATION	resint_LV Sphericity, ES	0.71923
24	0.12096	0.0044245	0.21398	0.28595	ABBUD_LIF_SIGNALING_1_DN	resint_LV Sphericity, ED	0.71923
30	0.10066	0.0041159	0.17807	0.28595	MODY_HIPPOCAMPUS_NEONATAL	resint_LV Sphericity, ED	0.71923
181	0.038389	0.0038394	0.067912	0.28595	KRIEG_KDM3A_TARGETS_NOT_HYPOXIA	resint_LV Sphericity, ED	0.71923
23	0.11349	0.0040641	0.20078	0.28596	HP_STENOSIS_OF_THE_EXTERNAL_AUDITORY_CANAL	resint_LV Sphericity, ED	0.71923
247	0.032239	0.0037595	0.057046	0.28599	FAN_OVARY_CL10_PUTATIVE_EARLY_ATRESIA_GRANULOSA_CELL	resint_LV Sphericity, ES	0.71923
25	0.10747	0.0040121	0.19017	0.286	GOBP_NEURON_DEATH_IN_RESPONSE_TO_OXIDATIVE_STRESS	resint_LV Sphericity, ED	0.71923
77	0.061758	0.0040404	0.10929	0.28601	GOBP_NUCLEOSIDE_PHOSPHATE_CATABOLIC_PROCESS	resint_LV Sphericity, ES	0.71923
94	0.050967	0.0036824	0.090203	0.28603	HP_GRAY_MATTER_HETEROTOPIA	resint_LV Sphericity, ED	0.71923
7	0.23977	0.0047389	0.42435	0.28603	MIR433_5P	resint_LV Sphericity, ES	0.71923
74	0.064667	0.0041478	0.11446	0.28604	TURASHVILI_BREAST_DUCTAL_CARCINOMA_VS_LOBULAR_NORMAL_UP	resint_LV Sphericity, ED	0.71923
5	0.24535	0.0040985	0.43427	0.28605	HP_CHRONIC_HEPATITIS_DUE_TO_CRYPTOSPORIDIUM_INFECTION	resint_LV Sphericity, ES	0.71923
198	0.035966	0.0037603	0.063664	0.28606	HP_PARAPLEGIA_PARAPARESIS	resint_LV Sphericity, ED	0.71923
7	0.19816	0.0039166	0.35077	0.28606	GOBP_NEGATIVE_REGULATION_OF_GLYCOGEN_METABOLIC_PROCESS	resint_LV Sphericity, ED	0.71923
83	0.062475	0.0042428	0.1106	0.28607	MIR6848_3P	resint_LV Sphericity, ED	0.71923
30	0.09856	0.0040301	0.17451	0.28611	REACTOME_METALLOPROTEASE_DUBS	resint_LV Sphericity, ED	0.719275
135	0.044833	0.0038774	0.079379	0.28611	MIR6799_5P	resint_LV Sphericity, ES	0.719275
544	0.024058	0.0041284	0.042601	0.28613	FULCHER_INFLAMMATORY_RESPONSE_LECTIN_VS_LPS_UP	resint_LV Sphericity, ED	0.719294
7	0.2075	0.004101	0.36743	0.28614	HP_CAMPTODACTYLY_OF_TOE	resint_LV Sphericity, ES	0.719294
162	0.041089	0.0038898	0.07277	0.28616	GSE6269_FLU_VS_STREP_PNEUMO_INF_PBMC_UP	resint_LV Sphericity, ED	0.719316
85	0.059797	0.0041093	0.10592	0.28619	MIR634	resint_LV Sphericity, ES	0.719364
7	0.219	0.0043283	0.38804	0.28625	GOBP_CENTRIOLE_ELONGATION	resint_LV Sphericity, ES	0.719487
621	0.02086	0.0038161	0.036967	0.28628	GLI3_TARGET_GENES	resint_LV Sphericity, ED	0.719503
32	0.09547	0.0040315	0.16918	0.28628	HP_TRIGONOCEPHALY	resint_LV Sphericity, ES	0.719503
1644	0.013462	0.0038867	0.023858	0.28629	GOCC_ORGANELLE_SUBCOMPARTMENT	resint_LV Sphericity, ED	0.719503
19	0.12916	0.0042044	0.22896	0.28633	GOMF_TRANSMEMBRANE_RECEPTOR_PROTEIN_SERINE_THREONINE_KINASE_ACTIVITY	resint_LV Sphericity, ES	0.719575
68	0.067562	0.0041548	0.11978	0.28636	DESCARTES_FETAL_INTESTINE_MESOTHELIAL_CELLS	resint_LV Sphericity, ED	0.719623
143	0.045073	0.004011	0.079917	0.28638	GSE3920_UNTREATED_VS_IFNG_TREATED_ENDOTHELIAL_CELL_UP	resint_LV Sphericity, ES	0.719636
4	0.26077	0.0038964	0.46239	0.28639	HP_CONGENITAL_PSEUDOARTHROSIS_OF_THE_CLAVICLE	resint_LV Sphericity, ED	0.719636
381	0.029329	0.0042317	0.052009	0.2864	MIR130A_3P	resint_LV Sphericity, ES	0.719636
650	0.022022	0.0041181	0.039051	0.28641	SRSF9_TARGET_GENES	resint_LV Sphericity, ED	0.719636
189	0.040703	0.0041589	0.072212	0.2865	GSE39110_UNTREATED_VS_IL2_TREATED_CD8_TCELL_DAY3_POST_IMMUNIZATION_UP	resint_LV Sphericity, ES	0.719831
11	0.18531	0.0045906	0.32878	0.28651	ZHOU_PANCREATIC_BETA_CELL	resint_LV Sphericity, ES	0.719831
152	0.042999	0.0039441	0.076308	0.28656	GSE18791_CTRL_VS_NEWCASTLE_VIRUS_DC_2H_DN	resint_LV Sphericity, ES	0.719908
10	0.17017	0.0040195	0.30201	0.28657	GOBP_NEGATIVE_REGULATION_OF_CELL_SIZE	resint_LV Sphericity, ES	0.719908
74	0.060445	0.003877	0.1073	0.2866	MCBRYAN_PUBERTAL_BREAST_6_7WK_DN	resint_LV Sphericity, ED	0.719908
16	0.1223	0.0036535	0.2171	0.28661	GOBP_POSITIVE_REGULATION_OF_MYELOID_LEUKOCYTE_MEDIATED_IMMUNITY	resint_LV Sphericity, ED	0.719908
195	0.040002	0.0041509	0.071009	0.28661	GSE22601_DOUBLE_POSITIVE_VS_CD8_SINGLE_POSITIVE_THYMOCYTE_UP	resint_LV Sphericity, ES	0.719908
194	0.038567	0.0039918	0.068466	0.28662	GSE22601_IMMATURE_CD4_SINGLE_POSITIVE_VS_CD8_SINGLE_POSITIVE_THYMOCYTE_DN	resint_LV Sphericity, ED	0.719908
187	0.041428	0.0042107	0.073546	0.28662	HP_STEREOTYPY	resint_LV Sphericity, ES	0.719908
2	0.34256	0.0036194	0.60816	0.28663	HP_IMPAIRED_USE_OF_NONVERBAL_BEHAVIORS	resint_LV Sphericity, ED	0.719908
34	0.094698	0.0041218	0.16819	0.28671	HP_ABNORMAL_VITREOUS_HUMOR_MORPHOLOGY	resint_LV Sphericity, ED	0.720053
6	0.24292	0.0044451	0.43144	0.28671	GOBP_NUCLEAR_TRANSCRIBED_MRNA_CATABOLIC_PROCESS_DEADENYLATION_INDEPENDENT_DECAY	resint_LV Sphericity, ES	0.720053
182	0.038653	0.0038763	0.068667	0.28675	GSE3982_BCELL_VS_CENT_MEMORY_CD4_TCELL_UP	resint_LV Sphericity, ED	0.720067
75	0.066965	0.0043239	0.11896	0.28675	REACTOME_B_WICH_COMPLEX_POSITIVELY_REGULATES_RRNA_EXPRESSION	resint_LV Sphericity, ED	0.720067
52	0.073709	0.0039656	0.13095	0.28676	HP_ABNORMAL_NASOLACRIMAL_SYSTEM_MORPHOLOGY	resint_LV Sphericity, ED	0.720067
22	0.1195	0.0041853	0.2123	0.28676	GOBP_REGULATION_OF_MEMBRANE_PROTEIN_ECTODOMAIN_PROTEOLYSIS	resint_LV Sphericity, ES	0.720067
129	0.049584	0.0041926	0.088107	0.2868	MIR6809_5P	resint_LV Sphericity, ES	0.720136
111	0.050954	0.0039986	0.090548	0.28681	HP_ABDOMINAL_DISTENTION	resint_LV Sphericity, ED	0.720136
28	0.097795	0.0038634	0.17381	0.28684	HP_IMPAIRED_T_CELL_FUNCTION	resint_LV Sphericity, ES	0.72018
102	0.053566	0.0040305	0.09521	0.28685	MIR6879_5P	resint_LV Sphericity, ES	0.72018
36	0.086707	0.0038832	0.15414	0.28688	GOMF_HYDROLASE_ACTIVITY_HYDROLYZING_N_GLYCOSYL_COMPOUNDS	resint_LV Sphericity, ED	0.720228
191	0.039566	0.0040638	0.070351	0.28692	GSE16385_ROSIGLITAZONE_IFNG_TNF_VS_IL4_STIM_MACROPHAGE_UP	resint_LV Sphericity, ES	0.720269
190	0.036508	0.00374	0.064917	0.28693	GSE17721_12H_VS_24H_PAM3CSK4_BMDC_DN	resint_LV Sphericity, ED	0.720269
38	0.088706	0.0040813	0.15773	0.28693	WP_ATM_SIGNALING_PATHWAY	resint_LV Sphericity, ES	0.720269
130	0.046511	0.0039479	0.082714	0.28695	GOMF_NUCLEAR_HORMONE_RECEPTOR_BINDING	resint_LV Sphericity, ES	0.720291
53	0.080168	0.0043542	0.14258	0.28697	GOBP_NEURON_PROJECTION_REGENERATION	resint_LV Sphericity, ES	0.720307
32	0.099762	0.0042128	0.17743	0.28698	GOBP_POSITIVE_REGULATION_OF_VASCULAR_ASSOCIATED_SMOOTH_MUSCLE_CELL_PROLIFERATION	resint_LV Sphericity, ES	0.720307
51	0.082358	0.0043882	0.14649	0.28699	HENDRICKS_SMARCA4_TARGETS_UP	resint_LV Sphericity, ED	0.720307
107	0.049553	0.0038184	0.088155	0.28702	GOBP_PROTEIN_DEPOLYMERIZATION	resint_LV Sphericity, ED	0.720352
9	0.18189	0.004076	0.32359	0.28703	GOCC_PLATELET_DENSE_TUBULAR_NETWORK_MEMBRANE	resint_LV Sphericity, ES	0.720352
73	0.063455	0.0040426	0.11291	0.28706	TAANNYSGCG_UNKNOWN	resint_LV Sphericity, ED	0.720399
65	0.065378	0.0039311	0.11635	0.28709	GOBP_VESICLE_DOCKING	resint_LV Sphericity, ES	0.720446
89	0.060641	0.0042638	0.10794	0.28713	GOBP_POSITIVE_REGULATION_OF_CELL_JUNCTION_ASSEMBLY	resint_LV Sphericity, ED	0.720519
6	0.17081	0.0031256	0.30409	0.28716	REACTOME_PRE_NOTCH_PROCESSING_IN_THE_ENDOPLASMIC_RETICULUM	resint_LV Sphericity, ED	0.720566
5	0.23158	0.0038685	0.41239	0.28722	GOMF_PROSTAGLANDIN_E_RECEPTOR_ACTIVITY	resint_LV Sphericity, ED	0.72066
5	0.25772	0.0043052	0.45897	0.28722	HP_MALAR_PROMINENCE	resint_LV Sphericity, ES	0.72066
39	0.091019	0.0042424	0.16213	0.28727	REACTOME_ASSEMBLY_AND_CELL_SURFACE_PRESENTATION_OF_NMDA_RECEPTORS	resint_LV Sphericity, ED	0.720758
16	0.12958	0.003871	0.23088	0.28732	HEDENFALK_BREAST_CANCER_BRACX_UP	resint_LV Sphericity, ED	0.720855
29	0.10047	0.0040392	0.17904	0.28735	HP_SHUFFLING_GAIT	resint_LV Sphericity, ES	0.720868
5	0.31718	0.0052984	0.56524	0.28735	GOBP_CATECHOL_CONTAINING_COMPOUND_CATABOLIC_PROCESS	resint_LV Sphericity, ES	0.720868
58	0.069706	0.00396	0.12423	0.28737	GOBP_REGULATION_OF_PROTEIN_MATURATION	resint_LV Sphericity, ES	0.720868
5	0.24945	0.004167	0.44462	0.28739	REACTOME_MUSCARINIC_ACETYLCHOLINE_RECEPTORS	resint_LV Sphericity, ED	0.720868
189	0.042255	0.0043174	0.075316	0.28739	GSE7852_TREG_VS_TCONV_FAT_UP	resint_LV Sphericity, ES	0.720868
5	0.23098	0.0038584	0.41178	0.28743	HP_RECURRENT_THROMBOPHLEBITIS	resint_LV Sphericity, ED	0.720868
184	0.038536	0.0038855	0.068703	0.28743	GSE2770_IL12_AND_TGFB_VS_IL4_TREATED_ACT_CD4_TCELL_2H_UP	resint_LV Sphericity, ED	0.720868
301	0.033244	0.004273	0.059267	0.28743	CHANDRAN_METASTASIS_DN	resint_LV Sphericity, ES	0.720868
185	0.041987	0.0042449	0.074856	0.28743	HALLMARK_KRAS_SIGNALING_UP	resint_LV Sphericity, ES	0.720868
108	0.052741	0.0040829	0.094043	0.28746	GOBP_MUCOPOLYSACCHARIDE_METABOLIC_PROCESS	resint_LV Sphericity, ED	0.720868
7	0.20976	0.0041458	0.37403	0.28746	GOCC_DENSE_CORE_GRANULE_MEMBRANE	resint_LV Sphericity, ED	0.720868
11	0.17477	0.0043296	0.31166	0.28748	REACTOME_PEXOPHAGY	resint_LV Sphericity, ED	0.720868
80	0.063236	0.0042165	0.11277	0.28748	MIR1912_3P	resint_LV Sphericity, ES	0.720868
327	0.029615	0.0039646	0.052818	0.2875	WANG_LMO4_TARGETS_UP	resint_LV Sphericity, ED	0.720868
36	0.081665	0.0036573	0.14565	0.2875	REACTOME_RHOH_GTPASE_CYCLE	resint_LV Sphericity, ED	0.720868
6	0.25549	0.0046751	0.45569	0.28752	HP_ANGIOEDEMA	resint_LV Sphericity, ES	0.720868
12	0.16985	0.0043946	0.30294	0.28752	MEINHOLD_OVARIAN_CANCER_LOW_GRADE_UP	resint_LV Sphericity, ES	0.720868
8	0.20405	0.0043112	0.36399	0.28754	GOBP_NEGATIVE_REGULATION_OF_MORPHOGENESIS_OF_AN_EPITHELIUM	resint_LV Sphericity, ED	0.720868
42	0.082834	0.0040063	0.14777	0.28755	NAKAJIMA_MAST_CELL	resint_LV Sphericity, ES	0.720868
185	0.038495	0.0038918	0.068675	0.28756	GSE37605_C57BL6_VS_NOD_FOXP3_IRES_GFP_TREG_DN	resint_LV Sphericity, ES	0.720868
417	0.0364	0.0054887	0.064938	0.28756	GOBP_DETECTION_OF_CHEMICAL_STIMULUS	resint_LV Sphericity, ES	0.720868
434	0.025402	0.0039057	0.045328	0.2876	GLI1_TARGET_GENES	resint_LV Sphericity, ED	0.72094
74	0.058926	0.0037795	0.10516	0.28762	HP_BONE_PAIN	resint_LV Sphericity, ED	0.720953
28	0.10871	0.0042944	0.194	0.28763	GOBP_RESPIRATORY_BURST	resint_LV Sphericity, ES	0.720953
634	0.021527	0.0039777	0.038421	0.28764	HP_ABNORMAL_BONE_STRUCTURE	resint_LV Sphericity, ES	0.720953
167	0.040255	0.0038686	0.071848	0.28765	GSE17974_0H_VS_1H_IN_VITRO_ACT_CD4_TCELL_UP	resint_LV Sphericity, ES	0.720953
175	0.039172	0.0038529	0.069927	0.28768	GSE17974_0H_VS_72H_IN_VITRO_ACT_CD4_TCELL_UP	resint_LV Sphericity, ED	0.720967
5	0.2337	0.003904	0.41719	0.28768	GOBP_APOPTOTIC_PROCESS_INVOLVED_IN_BLOOD_VESSEL_MORPHOGENESIS	resint_LV Sphericity, ES	0.720967
36	0.086899	0.0038918	0.15513	0.28769	GOBP_HISTONE_PHOSPHORYLATION	resint_LV Sphericity, ED	0.720967
7	0.2027	0.0040063	0.36189	0.2877	HP_ERLENMEYER_FLASK_DEFORMITY_OF_THE_FEMURS	resint_LV Sphericity, ES	0.720967
11	0.17466	0.0043268	0.31187	0.28773	GOBP_REGULATION_OF_FC_RECEPTOR_MEDIATED_STIMULATORY_SIGNALING_PATHWAY	resint_LV Sphericity, ED	0.721014
190	0.039612	0.0040579	0.070746	0.28777	GSE30962_ACUTE_VS_CHRONIC_LCMV_PRIMARY_INF_CD8_TCELL_DN	resint_LV Sphericity, ED	0.721052
4	0.28221	0.0042167	0.50403	0.28777	GOBP_POSITIVE_REGULATION_OF_HYPERSENSITIVITY	resint_LV Sphericity, ED	0.721052
5	0.23938	0.0039987	0.42755	0.28779	REACTOME_LRR_FLII_INTERACTING_PROTEIN_1_LRRFIP1_ACTIVATES_TYPE_I_IFN_PRODUCTION	resint_LV Sphericity, ED	0.721052
8	0.21055	0.0044486	0.37609	0.28779	GOBP_SUBSTRATE_DEPENDENT_CELL_MIGRATION_CELL_EXTENSION	resint_LV Sphericity, ES	0.721052
82	0.057436	0.0038771	0.1026	0.28781	AGCTCCT_MIR28	resint_LV Sphericity, ES	0.721065
103	0.053949	0.0040791	0.096377	0.28782	GOBP_POSITIVE_REGULATION_OF_TRANSPORTER_ACTIVITY	resint_LV Sphericity, ED	0.721065
285	0.032453	0.0040608	0.05798	0.28783	AGUIRRE_PANCREATIC_CANCER_COPY_NUMBER_UP	resint_LV Sphericity, ES	0.721065
15	0.14563	0.0042124	0.26019	0.28784	GOBP_EPITHELIAL_CELL_MATURATION	resint_LV Sphericity, ED	0.721065
6	0.17298	0.0031653	0.30908	0.28786	GOMF_UBIQUINONE_BINDING	resint_LV Sphericity, ES	0.721087
14	0.15853	0.0044303	0.2833	0.28788	HP_PREMATURE_CORONARY_ARTERY_ATHEROSCLEROSIS	resint_LV Sphericity, ES	0.721101
158	0.044278	0.0041401	0.079139	0.28791	MIR4786_3P	resint_LV Sphericity, ED	0.721101
118	0.045761	0.0037019	0.081788	0.28791	GOBP_TYPE_I_INTERFERON_PRODUCTION	resint_LV Sphericity, ED	0.721101
31	0.094028	0.0039082	0.16805	0.28791	GOMF_PHOSPHATIDYLINOSITOL_3_KINASE_BINDING	resint_LV Sphericity, ED	0.721101
1789	0.01315	0.0039427	0.023508	0.28795	GOMF_IDENTICAL_PROTEIN_BINDING	resint_LV Sphericity, ES	0.721173
100	0.055832	0.0041599	0.099822	0.28798	DING_LUNG_CANCER_EXPRESSION_BY_COPY_NUMBER	resint_LV Sphericity, ES	0.72122
12	0.13108	0.0033915	0.23438	0.288	WHITESIDE_CISPLATIN_RESISTANCE_DN	resint_LV Sphericity, ES	0.721242
11	0.19114	0.0047352	0.34184	0.28803	REACTOME_APOPTOTIC_CLEAVAGE_OF_CELL_ADHESION_PROTEINS	resint_LV Sphericity, ED	0.721258
23	0.10461	0.0037459	0.18708	0.28804	GOCC_CLATHRIN_ADAPTOR_COMPLEX	resint_LV Sphericity, ED	0.721258
3	0.28916	0.0037418	0.51718	0.28804	HP_HYPOPLASTIC_ANEMIA	resint_LV Sphericity, ES	0.721258
34	0.081245	0.0035362	0.14532	0.28806	GNF2_G22P1	resint_LV Sphericity, ED	0.72128
68	0.065515	0.0040289	0.1172	0.28808	MIR346	resint_LV Sphericity, ES	0.721302
1100	0.015979	0.0038362	0.028589	0.28811	GATTGGY_NFY_Q6_01	resint_LV Sphericity, ED	0.721324
187	0.036864	0.0037468	0.065971	0.28816	GSE21670_STAT3_KO_VS_WT_CD4_TCELL_TGFB_TREATED_UP	resint_LV Sphericity, ED	0.721324
191	0.038328	0.0039366	0.068592	0.28816	GSE21774_CD62L_POS_CD56_DIM_VS_CD62L_NEG_CD56_DIM_NK_CELL_UP	resint_LV Sphericity, ED	0.721324
3	0.27542	0.003564	0.49294	0.28818	TDRD3_TARGET_GENES	resint_LV Sphericity, ED	0.721324
15	0.11344	0.0032812	0.20303	0.28818	GOMF_HISTONE_METHYLTRANSFERASE_ACTIVITY_H3_K4_SPECIFIC	resint_LV Sphericity, ED	0.721324
163	0.040278	0.0038246	0.072101	0.28821	VILLANUEVA_LIVER_CANCER_KRT19_UP	resint_LV Sphericity, ES	0.721324
278	0.032372	0.0040014	0.057947	0.28821	HP_LONG_PHILTRUM	resint_LV Sphericity, ES	0.721324
50	0.078984	0.0041671	0.1414	0.28822	MIR1263	resint_LV Sphericity, ED	0.721324
21	0.12125	0.0041492	0.21707	0.28822	HP_OSTEOMALACIA	resint_LV Sphericity, ES	0.721324
62	0.070174	0.0041213	0.12563	0.28823	MATSUMIYA_PBMC_MODIFIED_VACCINIA_ANKARA_VACCINE_AGE_18_55YO_2DY_UP	resint_LV Sphericity, ES	0.721324
140	0.04326	0.0038094	0.077451	0.28824	HP_MANDIBULAR_PROGNATHIA	resint_LV Sphericity, ED	0.721324
5	0.24176	0.0040386	0.43285	0.28824	GOBP_NEGATIVE_REGULATION_OF_MACROPHAGE_CYTOKINE_PRODUCTION	resint_LV Sphericity, ED	0.721324
244	0.03626	0.004203	0.064916	0.28824	MIR518A_5P_MIR527	resint_LV Sphericity, ES	0.721324
59	0.071334	0.0040872	0.12772	0.28825	HP_MYOCARDIAL_INFARCTION	resint_LV Sphericity, ED	0.721324
169	0.040318	0.0038976	0.072191	0.28826	GSE11864_UNTREATED_VS_CSF1_IN_MAC_DN	resint_LV Sphericity, ES	0.721324
8	0.20899	0.0044156	0.37424	0.28827	GOMF_NEUROTROPHIN_BINDING	resint_LV Sphericity, ED	0.721324
4	0.28398	0.0042431	0.50855	0.28829	GOBP_TOLERANCE_INDUCTION_DEPENDENT_UPON_IMMUNE_RESPONSE	resint_LV Sphericity, ED	0.721324
189	0.03768	0.00385	0.067479	0.28829	GSE39152_CD103_NEG_VS_POS_MEMORY_CD8_TCELL_DN	resint_LV Sphericity, ES	0.721324
22	0.1281	0.0044865	0.22943	0.28831	AZARE_STAT3_TARGETS	resint_LV Sphericity, ES	0.721346
14	0.15316	0.0042801	0.27438	0.28836	WP_PLATELETMEDIATED_INTERACTIONS_WITH_VASCULAR_AND_CIRCULATING_CELLS	resint_LV Sphericity, ES	0.72136
111	0.049218	0.0038624	0.088185	0.28838	DIAZ_CHRONIC_MEYLOGENOUS_LEUKEMIA_DN	resint_LV Sphericity, ED	0.72136
39	0.0857	0.0039944	0.15356	0.28839	GOBP_OLIGODENDROCYTE_DEVELOPMENT	resint_LV Sphericity, ED	0.72136
8	0.16645	0.0035168	0.29825	0.28839	GOBP_ANTEROGRADE_AXONAL_PROTEIN_TRANSPORT	resint_LV Sphericity, ED	0.72136
214	0.035427	0.0038489	0.063477	0.28839	MORF_FDXR	resint_LV Sphericity, ES	0.72136
55	0.065466	0.003622	0.11731	0.28841	LY_AGING_OLD_DN	resint_LV Sphericity, ED	0.72136
162	0.040684	0.0038515	0.072907	0.28842	MIR5001_5P	resint_LV Sphericity, ES	0.72136
19	0.10965	0.0035692	0.1965	0.28842	HP_FATTY_REPLACEMENT_OF_SKELETAL_MUSCLE	resint_LV Sphericity, ES	0.72136
38	0.078584	0.0036156	0.14084	0.28843	REACTOME_RESOLUTION_OF_ABASIC_SITES_AP_SITES	resint_LV Sphericity, ES	0.72136
8	0.21055	0.0044486	0.37736	0.28844	GARGALOVIC_RESPONSE_TO_OXIDIZED_PHOSPHOLIPIDS_LIGHTGREEN_DN	resint_LV Sphericity, ES	0.72136
6	0.20185	0.0036937	0.36179	0.28845	GOBP_RESPONSE_TO_ISOLATION_STRESS	resint_LV Sphericity, ES	0.72136
81	0.057934	0.0038869	0.10384	0.28845	SWEET_KRAS_ONCOGENIC_SIGNATURE	resint_LV Sphericity, ES	0.72136
53	0.064259	0.0034901	0.11519	0.28848	REACTOME_AMINO_ACIDS_REGULATE_MTORC1	resint_LV Sphericity, ED	0.721392
12	0.17314	0.0044798	0.31041	0.2885	HP_HEPATOBLASTOMA	resint_LV Sphericity, ES	0.721392
174	0.037622	0.0036899	0.067452	0.28851	GSE6259_BCELL_VS_CD4_TCELL_UP	resint_LV Sphericity, ED	0.721392
53	0.078666	0.0042726	0.14104	0.28851	GOBP_RESPONSE_TO_DSRNA	resint_LV Sphericity, ED	0.721392
40	0.08887	0.0041949	0.15935	0.28852	GOBP_PYRIMIDINE_CONTAINING_COMPOUND_CATABOLIC_PROCESS	resint_LV Sphericity, ES	0.721392
37	0.084557	0.003839	0.15162	0.28853	EPPERT_LSC_R	resint_LV Sphericity, ED	0.721392
18	0.11503	0.0036447	0.2063	0.28856	GOBP_ARGININE_METABOLIC_PROCESS	resint_LV Sphericity, ED	0.721439
22	0.10685	0.0037423	0.19166	0.28859	GOBP_REGULATION_OF_SYNAPTIC_VESICLE_RECYCLING	resint_LV Sphericity, ED	0.721459
21	0.13054	0.0044671	0.23417	0.28861	GOBP_POSITIVE_REGULATION_OF_INTERLEUKIN_4_PRODUCTION	resint_LV Sphericity, ED	0.721459
185	0.037895	0.0038312	0.067982	0.28862	GSE7852_LN_VS_THYMUS_TREG_DN	resint_LV Sphericity, ED	0.721459
90	0.05026	0.0035536	0.090169	0.28863	GOBP_REGULATION_OF_MRNA_SPLICING_VIA_SPLICEOSOME	resint_LV Sphericity, ED	0.721459
55	0.071624	0.0039627	0.1285	0.28863	GOBP_MORPHOGENESIS_OF_AN_EPITHELIAL_SHEET	resint_LV Sphericity, ES	0.721459
303	0.032311	0.0041667	0.057978	0.28866	MIR147B_5P	resint_LV Sphericity, ED	0.721459
77	0.062422	0.0040838	0.112	0.28866	MIR5583_3P	resint_LV Sphericity, ED	0.721459
25	0.10171	0.0037969	0.1825	0.28866	GOBP_POSITIVE_REGULATION_OF_ISOTYPE_SWITCHING	resint_LV Sphericity, ES	0.721459
93	0.05714	0.0041065	0.10253	0.28867	MIR382_3P	resint_LV Sphericity, ED	0.721459
10	0.15956	0.0037689	0.28632	0.28868	GOBP_DNA_DEALKYLATION_INVOLVED_IN_DNA_REPAIR	resint_LV Sphericity, ES	0.721459
179	0.041761	0.0041537	0.074946	0.2887	GSE9988_LPS_VS_LPS_AND_ANTI_TREM1_MONOCYTE_UP	resint_LV Sphericity, ES	0.721481
12	0.16095	0.0041644	0.28889	0.28872	HP_MULTIFOCAL_CEREBRAL_WHITE_MATTER_ABNORMALITIES	resint_LV Sphericity, ES	0.721486
159	0.043907	0.0041182	0.078816	0.28874	GOBP_RECEPTOR_SIGNALING_PATHWAY_VIA_STAT	resint_LV Sphericity, ED	0.721486
67	0.10552	0.0064413	0.18944	0.28876	chr8q22	resint_LV Sphericity, ES	0.721486
51	0.073342	0.0039078	0.13167	0.28876	REACTOME_TRANSCRIPTIONAL_ACTIVATION_OF_MITOCHONDRIAL_BIOGENESIS	resint_LV Sphericity, ES	0.721486
400	0.026362	0.0038951	0.047332	0.28878	CUI_TCF21_TARGETS_2_UP	resint_LV Sphericity, ED	0.721486
5	0.26297	0.0043928	0.47214	0.28878	GOBP_RESPONSE_TO_CAMPTOTHECIN	resint_LV Sphericity, ES	0.721486
5	0.21613	0.0036105	0.38805	0.28878	GOBP_CALCIUM_ION_IMPORT_INTO_SARCOPLASMIC_RETICULUM	resint_LV Sphericity, ES	0.721486
14	0.13093	0.0036588	0.2351	0.2888	HP_INTESTINAL_PSEUDO_OBSTRUCTION	resint_LV Sphericity, ED	0.721505
22	0.12302	0.0043087	0.22092	0.28881	GOBP_THYMIC_T_CELL_SELECTION	resint_LV Sphericity, ES	0.721505
6	0.20855	0.0038162	0.37453	0.28883	GOBP_NEURON_NEURON_SYNAPTIC_TRANSMISSION	resint_LV Sphericity, ES	0.721527
68	0.065597	0.0040339	0.11783	0.28886	GOBP_REGULATION_OF_EPIDERMIS_DEVELOPMENT	resint_LV Sphericity, ES	0.721543
23	0.10701	0.0038321	0.19223	0.28887	HP_HYPERINSULINEMIC_HYPOGLYCEMIA	resint_LV Sphericity, ED	0.721543
28	0.098038	0.003873	0.1761	0.28887	GOMF_STEROID_DEHYDROGENASE_ACTIVITY	resint_LV Sphericity, ED	0.721543
69	0.066706	0.004132	0.11985	0.28891	CHESLER_BRAIN_QTL_CIS	resint_LV Sphericity, ES	0.721587
177	0.039348	0.003892	0.070695	0.28891	GSE26928_NAIVE_VS_CXCR5_POS_CD4_TCELL_DN	resint_LV Sphericity, ES	0.721587
110	0.050716	0.0039621	0.09116	0.28899	HALLMARK_BILE_ACID_METABOLISM	resint_LV Sphericity, ED	0.721728
24	0.1036	0.0037896	0.18623	0.289	WONG_ENDMETRIUM_CANCER_UP	resint_LV Sphericity, ED	0.721728
58	0.069267	0.003935	0.12451	0.289	MIR3139	resint_LV Sphericity, ES	0.721728
170	0.041894	0.0040618	0.075316	0.28903	GSE22886_NAIVE_BCELL_VS_MONOCYTE_UP	resint_LV Sphericity, ES	0.721738
244	0.036295	0.004207	0.065256	0.28904	LU_AGING_BRAIN_UP	resint_LV Sphericity, ES	0.721738
8	0.19825	0.0041886	0.35645	0.28905	HP_AXONAL_DEGENERATION_REGENERATION	resint_LV Sphericity, ED	0.721738
45	0.078724	0.0039408	0.14155	0.28906	GOBP_INTERMEMBRANE_LIPID_TRANSFER	resint_LV Sphericity, ES	0.721738
45	0.078724	0.0039408	0.14155	0.28906	GOMF_LIPID_TRANSFER_ACTIVITY	resint_LV Sphericity, ES	0.721738
193	0.039008	0.0040271	0.070163	0.28912	GSE17721_12H_VS_24H_LPS_BMDC_UP	resint_LV Sphericity, ES	0.721859
183	0.039427	0.0039646	0.070925	0.28914	GSE3982_EOSINOPHIL_VS_CENT_MEMORY_CD4_TCELL_UP	resint_LV Sphericity, ES	0.721878
36	0.083353	0.0037329	0.14995	0.28915	GOBP_REGULATION_OF_NUCLEOTIDE_BIOSYNTHETIC_PROCESS	resint_LV Sphericity, ED	0.721878
4	0.24709	0.0036919	0.44454	0.28917	REACTOME_ACTIVATION_OF_C3_AND_C5	resint_LV Sphericity, ES	0.721897
42	0.084138	0.0040693	0.15138	0.28918	DESCARTES_FETAL_INTESTINE_SMOOTH_MUSCLE_CELLS	resint_LV Sphericity, ED	0.721897
8	0.14736	0.0031134	0.26519	0.28922	GOBP_CYTOLYSIS_IN_OTHER_ORGANISM	resint_LV Sphericity, ED	0.721969
228	0.034824	0.0039037	0.062677	0.28924	MIR6766_5P	resint_LV Sphericity, ES	0.721985
271	0.033394	0.0040762	0.060104	0.28925	MIR4310	resint_LV Sphericity, ED	0.721985
182	0.037878	0.0037986	0.068179	0.28926	GSE20500_CTRL_VS_RETINOIC_ACID_TREATED_CD4_TCELL_DN	resint_LV Sphericity, ED	0.721985
76	0.062173	0.0040411	0.11192	0.28928	GOMF_PHOSPHATIDYLINOSITOL_4_5_BISPHOSPHATE_BINDING	resint_LV Sphericity, ES	0.721995
26	0.11482	0.0043713	0.20671	0.28929	HP_SPEECH_ARTICULATION_DIFFICULTIES	resint_LV Sphericity, ES	0.721995
60	0.069016	0.0039876	0.12426	0.28931	WP_SARSCOV2_INNATE_IMMUNITY_EVASION_AND_CELLSPECIFIC_IMMUNE_RESPONSE	resint_LV Sphericity, ES	0.721995
428	0.030946	0.004726	0.055717	0.28931	GOBP_EPIDERMIS_DEVELOPMENT	resint_LV Sphericity, ES	0.721995
918	0.017764	0.0039169	0.031984	0.28932	ID2_TARGET_GENES	resint_LV Sphericity, ES	0.721995
155	0.043012	0.0039837	0.077453	0.28934	GSE45365_WT_VS_IFNAR_KO_CD11B_DC_MCMV_INFECTION_DN	resint_LV Sphericity, ES	0.722014
34	0.089981	0.0039165	0.16204	0.28935	KEGG_GRAFT_VERSUS_HOST_DISEASE	resint_LV Sphericity, ED	0.722014
88	0.058351	0.0040798	0.1051	0.28938	GOBP_VASCULAR_ENDOTHELIAL_GROWTH_FACTOR_RECEPTOR_SIGNALING_PATHWAY	resint_LV Sphericity, ES	0.72205
49	0.080511	0.0042051	0.14502	0.2894	SAMOLS_TARGETS_OF_KHSV_MIRNAS_DN	resint_LV Sphericity, ED	0.72205
4	0.29052	0.0043408	0.52342	0.28944	GOCC_ROD_PHOTORECEPTOR_OUTER_SEGMENT	resint_LV Sphericity, ED	0.72205
9	0.17063	0.0038238	0.30745	0.28946	PETRETTO_BLOOD_PRESSURE_DN	resint_LV Sphericity, ED	0.72205
13	0.16314	0.0043932	0.29395	0.28946	HP_UPPER_AIRWAY_OBSTRUCTION	resint_LV Sphericity, ED	0.72205
65	0.07229	0.0043467	0.13026	0.28946	DESCARTES_FETAL_EYE_RETINAL_PIGMENT_CELLS	resint_LV Sphericity, ED	0.72205
13	0.12505	0.0033675	0.22534	0.28947	HP_HYPOCHOLESTEROLEMIA	resint_LV Sphericity, ED	0.72205
61	0.06979	0.0040657	0.12577	0.28948	RAMASWAMY_METASTASIS_UP	resint_LV Sphericity, ED	0.72205
240	0.036499	0.0041964	0.065778	0.28949	QI_PLASMACYTOMA_UP	resint_LV Sphericity, ES	0.72205
14	0.12417	0.00347	0.22379	0.2895	GOBP_NUCLEOTIDE_TRANSMEMBRANE_TRANSPORT	resint_LV Sphericity, ED	0.72205
27	0.11554	0.0044823	0.20823	0.2895	CEBPE_TARGET_GENES	resint_LV Sphericity, ES	0.72205
15	0.1481	0.004284	0.26692	0.2895	GOBP_POSITIVE_REGULATION_OF_HETEROTYPIC_CELL_CELL_ADHESION	resint_LV Sphericity, ES	0.72205
48	0.083517	0.0043175	0.15053	0.28951	LINDGREN_BLADDER_CANCER_HIGH_RECURRENCE	resint_LV Sphericity, ED	0.72205
186	0.037066	0.0037574	0.066815	0.28953	MODULE_379	resint_LV Sphericity, ED	0.722072
129	0.045212	0.0038229	0.081509	0.28956	REACTOME_HOMOLOGY_DIRECTED_REPAIR	resint_LV Sphericity, ED	0.722088
10	0.19176	0.0045295	0.34571	0.28956	GOBP_HISTONE_MRNA_CATABOLIC_PROCESS	resint_LV Sphericity, ES	0.722088
61	0.061924	0.0036075	0.11165	0.28957	GOCC_REPLICATION_FORK	resint_LV Sphericity, ES	0.722088
147	0.045263	0.0040835	0.08162	0.2896	HP_EPILEPTIC_SPASM	resint_LV Sphericity, ES	0.722135
78	0.060964	0.0040141	0.10996	0.28965	GOBP_PYRIMIDINE_CONTAINING_COMPOUND_METABOLIC_PROCESS	resint_LV Sphericity, ES	0.722232
72	0.058184	0.0036814	0.10496	0.28967	MIR4450	resint_LV Sphericity, ES	0.722254
7	0.19017	0.0037586	0.34308	0.28969	GOBP_POSITIVE_REGULATION_OF_DENDRITIC_CELL_ANTIGEN_PROCESSING_AND_PRESENTATION	resint_LV Sphericity, ES	0.722267
25	0.1032	0.0038527	0.1862	0.2897	REACTOME_CONSTITUTIVE_SIGNALING_BY_AKT1_E17K_IN_CANCER	resint_LV Sphericity, ES	0.722267
26	0.10903	0.0041508	0.19672	0.28971	GOMF_CHEMOREPELLENT_ACTIVITY	resint_LV Sphericity, ES	0.722267
487	0.024991	0.0040642	0.045092	0.28972	WEST_ADRENOCORTICAL_TUMOR_DN	resint_LV Sphericity, ES	0.722267
731	0.019273	0.0038131	0.03478	0.28975	BYSTRYKH_HEMATOPOIESIS_STEM_CELL_QTL_TRANS	resint_LV Sphericity, ED	0.722313
5	0.25958	0.0043362	0.46854	0.28978	RBM17_TARGET_GENES	resint_LV Sphericity, ED	0.722342
12	0.14239	0.0036841	0.25702	0.28979	GOBP_AXO_DENDRITIC_PROTEIN_TRANSPORT	resint_LV Sphericity, ES	0.722342
179	0.042073	0.0041847	0.075946	0.2898	MIR450A_1_3P	resint_LV Sphericity, ES	0.722342
31	0.098052	0.0040754	0.17701	0.28981	AIZARANI_LIVER_C8_RESIDENT_B_CELLS_1	resint_LV Sphericity, ES	0.722342
8	0.19433	0.0041059	0.35084	0.28982	GOBP_POSITIVE_REGULATION_OF_LIPOPOLYSACCHARIDE_MEDIATED_SIGNALING_PATHWAY	resint_LV Sphericity, ED	0.722342
27	0.099078	0.0038437	0.17888	0.28983	HP_NATAL_TOOTH	resint_LV Sphericity, ED	0.722342
34	0.089771	0.0039073	0.16208	0.28984	MIR663B	resint_LV Sphericity, ES	0.722342
20	0.13558	0.0045277	0.24482	0.28986	GOBP_CELLULAR_RESPONSE_TO_ZINC_ION	resint_LV Sphericity, ES	0.722364
9	0.18381	0.0041189	0.33194	0.28989	GOBP_REGULATION_OF_POSTSYNAPTIC_NEUROTRANSMITTER_RECEPTOR_INTERNALIZATION	resint_LV Sphericity, ED	0.722371
9	0.18302	0.0041013	0.33054	0.2899	GOBP_NEGATIVE_REGULATION_OF_NEUROTRANSMITTER_SECRETION	resint_LV Sphericity, ES	0.722371
14	0.13094	0.003659	0.23649	0.28991	HP_BREAST_APLASIA	resint_LV Sphericity, ES	0.722371
7	0.2453	0.0048481	0.44304	0.28991	GOBP_POSITIVE_REGULATION_OF_NK_T_CELL_ACTIVATION	resint_LV Sphericity, ES	0.722371
154	0.04391	0.0040539	0.079314	0.28992	GSE45365_CD8A_DC_VS_CD11B_DC_IFNAR_KO_UP	resint_LV Sphericity, ED	0.722371
153	0.040134	0.0036932	0.072495	0.28993	GOCC_CHROMOSOME_TELOMERIC_REGION	resint_LV Sphericity, ED	0.722371
161	0.041649	0.0039307	0.075242	0.28995	TIEN_INTESTINE_PROBIOTICS_6HR_DN	resint_LV Sphericity, ES	0.722393
10	0.15491	0.0036591	0.27988	0.28997	GOBP_POSITIVE_REGULATION_OF_MRNA_3_END_PROCESSING	resint_LV Sphericity, ED	0.722406
6	0.22761	0.0041649	0.41125	0.28998	GOBP_DOUBLE_STRAND_BREAK_REPAIR_INVOLVED_IN_MEIOTIC_RECOMBINATION	resint_LV Sphericity, ED	0.722406
60	0.072437	0.0041853	0.13089	0.28999	MIR200C_5P	resint_LV Sphericity, ED	0.722406
376	0.028654	0.0041076	0.051778	0.29	KUMAR_TARGETS_OF_MLL_AF9_FUSION	resint_LV Sphericity, ES	0.722406
17	0.14018	0.0043164	0.25336	0.29004	HP_BROAD_DISTAL_PHALANX_OF_FINGER	resint_LV Sphericity, ED	0.722407
18	0.11437	0.0036237	0.20672	0.29005	GOBP_NEGATIVE_REGULATION_OF_PEPTIDYL_LYSINE_ACETYLATION	resint_LV Sphericity, ED	0.722407
22	0.12365	0.0043305	0.22349	0.29005	HP_COMBINED_IMMUNODEFICIENCY	resint_LV Sphericity, ES	0.722407
5	0.29288	0.0048925	0.52939	0.29005	HP_OCCIPITAL_CORTICAL_ATROPHY	resint_LV Sphericity, ES	0.722407
42	0.090337	0.0043692	0.16329	0.29006	HP_T_LYMPHOCYTOPENIA	resint_LV Sphericity, ES	0.722407
190	0.037086	0.0037991	0.067041	0.29007	GSE339_EX_VIVO_VS_IN_CULTURE_CD8POS_DC_UP	resint_LV Sphericity, ES	0.722407
23	0.090333	0.0032348	0.1633	0.29008	GOBP_ATP_SYNTHESIS_COUPLED_PROTON_TRANSPORT	resint_LV Sphericity, ES	0.722407
36	0.092935	0.0041621	0.16802	0.29009	NEWMAN_ERCC6_TARGETS_DN	resint_LV Sphericity, ED	0.722407
252	0.034033	0.0040081	0.061537	0.29012	MYCMAX_02	resint_LV Sphericity, ES	0.722423
91	0.058491	0.0041584	0.10577	0.29013	MIR6880_5P	resint_LV Sphericity, ES	0.722423
266	0.033661	0.0040713	0.060869	0.29013	RUBENSTEIN_SKELETAL_MUSCLE_FBN1_FAP_CELLS	resint_LV Sphericity, ES	0.722423
191	0.036261	0.0037243	0.065575	0.29015	GSE15930_STIM_VS_STIM_AND_IL12_24H_CD8_T_CELL_UP	resint_LV Sphericity, ED	0.722444
55	0.11059	0.0061184	0.20001	0.29017	chr12p12	resint_LV Sphericity, ED	0.722466
7	0.18658	0.0036877	0.33753	0.2902	YAMANAKA_GLIOBLASTOMA_SURVIVAL_DN	resint_LV Sphericity, ED	0.722485
66	0.060357	0.0036569	0.10919	0.2902	GCM_USP6	resint_LV Sphericity, ES	0.722485
19	0.11461	0.0037307	0.20736	0.29023	GOBP_3_UTR_MEDIATED_MRNA_STABILIZATION	resint_LV Sphericity, ED	0.722501
182	0.036658	0.0036762	0.066322	0.29023	HALLMARK_OXIDATIVE_PHOSPHORYLATION	resint_LV Sphericity, ES	0.722501
97	0.053686	0.0039399	0.097136	0.29024	WP_INTEGRINMEDIATED_CELL_ADHESION	resint_LV Sphericity, ED	0.722501
189	0.038644	0.0039484	0.06993	0.29027	GSE17721_CTRL_VS_LPS_2H_BMDC_DN	resint_LV Sphericity, ES	0.722548
94	0.058385	0.0042183	0.10568	0.29031	CAHOY_ASTROCYTIC	resint_LV Sphericity, ES	0.722564
39	0.076813	0.0035802	0.13903	0.29031	GOBP_DE_NOVO_PROTEIN_FOLDING	resint_LV Sphericity, ES	0.722564
15	0.12199	0.0035286	0.2208	0.29031	GOCC_CYTOPLASMIC_SIDE_OF_ENDOPLASMIC_RETICULUM_MEMBRANE	resint_LV Sphericity, ES	0.722564
187	0.036736	0.0037338	0.066501	0.29033	GSE6875_TCONV_VS_FOXP3_KO_TREG_UP	resint_LV Sphericity, ED	0.722577
9	0.20161	0.0045179	0.36496	0.29034	HP_AORTIC_ATHEROSCLEROTIC_LESION	resint_LV Sphericity, ED	0.722577
31	0.087151	0.0036224	0.15778	0.29035	REACTOME_ENDOSOMAL_SORTING_COMPLEX_REQUIRED_FOR_TRANSPORT_ESCRT	resint_LV Sphericity, ED	0.722577
178	0.038694	0.003838	0.070055	0.29036	GSE3400_UNTREATED_VS_IFNB_TREATED_MEF_UP	resint_LV Sphericity, ED	0.722577
63	0.064852	0.0038392	0.11742	0.29038	GOBP_PROTEIN_TRANSPORT_ALONG_MICROTUBULE	resint_LV Sphericity, ES	0.722599
14	0.15207	0.0042497	0.27546	0.29045	REACTOME_PROLONGED_ERK_ACTIVATION_EVENTS	resint_LV Sphericity, ED	0.722727
251	0.032957	0.0038738	0.059704	0.29047	AP1_Q2	resint_LV Sphericity, ES	0.722727
6	0.21808	0.0039905	0.39507	0.29048	HP_PERIFOVEAL_RING_OF_HYPERAUTOFLUORESCENCE	resint_LV Sphericity, ED	0.722727
19	0.12483	0.0040633	0.22614	0.29048	GOBP_NEURONAL_STEM_CELL_POPULATION_MAINTENANCE	resint_LV Sphericity, ED	0.722727
17	0.13414	0.0041305	0.24303	0.29049	MATTHEWS_AP1_TARGETS	resint_LV Sphericity, ES	0.722727
145	0.046244	0.0041438	0.083788	0.2905	KEGG_JAK_STAT_SIGNALING_PATHWAY	resint_LV Sphericity, ED	0.722727
61	0.069081	0.0040244	0.12517	0.29051	TACAATC_MIR508	resint_LV Sphericity, ED	0.722727
4	0.24346	0.0036378	0.44122	0.29055	GOBP_MITOCHONDRIAL_RNA_3_END_PROCESSING	resint_LV Sphericity, ED	0.72274
287	0.032904	0.0041314	0.059638	0.29057	REACTOME_EXTRACELLULAR_MATRIX_ORGANIZATION	resint_LV Sphericity, ED	0.72274
78	0.067583	0.0044499	0.12249	0.29057	ATGTCAC_MIR489	resint_LV Sphericity, ES	0.72274
1810	0.012631	0.0038068	0.022895	0.29058	GOCC_ENDOPLASMIC_RETICULUM	resint_LV Sphericity, ED	0.72274
62	0.07177	0.0042151	0.13009	0.29058	GAURNIER_PSMD4_TARGETS	resint_LV Sphericity, ES	0.72274
19	0.11185	0.0036408	0.20275	0.29059	GOMF_SINGLE_STRANDED_DNA_HELICASE_ACTIVITY	resint_LV Sphericity, ES	0.72274
29	0.083563	0.0033595	0.15148	0.2906	HP_DIFFUSE_WHITE_MATTER_ABNORMALITIES	resint_LV Sphericity, ES	0.72274
5	0.25408	0.0042443	0.46062	0.29062	GOBP_POSITIVE_REGULATION_OF_LIPOPROTEIN_PARTICLE_CLEARANCE	resint_LV Sphericity, ED	0.72274
190	0.036494	0.0037385	0.066168	0.29064	GSE25123_CTRL_VS_ROSIGLITAZONE_STIM_MACROPHAGE_UP	resint_LV Sphericity, ED	0.72274
13	0.15929	0.0042895	0.28882	0.29064	GOBP_ERYTHROCYTE_MATURATION	resint_LV Sphericity, ES	0.72274
6	0.26069	0.0047702	0.47268	0.29065	GOBP_LEUKOTRIENE_B4_METABOLIC_PROCESS	resint_LV Sphericity, ED	0.72274
10	0.14007	0.0033085	0.25398	0.29065	REACTOME_PROCESSING_AND_ACTIVATION_OF_SUMO	resint_LV Sphericity, ED	0.72274
25	0.1112	0.0041512	0.20165	0.29068	GOBP_NEGATIVE_REGULATION_OF_PEPTIDYL_SERINE_PHOSPHORYLATION	resint_LV Sphericity, ES	0.722787
7	0.21159	0.0041819	0.38377	0.2907	GOCC_DENSE_CORE_GRANULE_MEMBRANE	resint_LV Sphericity, ES	0.722797
32	0.090731	0.0038314	0.16457	0.29071	ZHAN_V1_LATE_DIFFERENTIATION_GENES_UP	resint_LV Sphericity, ES	0.722797
12	0.15029	0.0038887	0.27262	0.29072	HP_PROTRACTED_DIARRHEA	resint_LV Sphericity, ES	0.722797
108	0.049863	0.0038601	0.090451	0.29073	MIR5089_5P	resint_LV Sphericity, ES	0.722797
248	0.034104	0.003985	0.061869	0.29074	GR_Q6	resint_LV Sphericity, ES	0.722797
19	0.10586	0.0034457	0.19207	0.29077	MODULE_81	resint_LV Sphericity, ED	0.722831
20	0.12476	0.0041664	0.22638	0.29078	HP_POOR_WOUND_HEALING	resint_LV Sphericity, ED	0.722831
184	0.036495	0.0036798	0.066227	0.2908	GOBP_PURINE_CONTAINING_COMPOUND_BIOSYNTHETIC_PROCESS	resint_LV Sphericity, ED	0.722831
123	0.050222	0.0041473	0.091144	0.29081	WP_ECTODERM_DIFFERENTIATION	resint_LV Sphericity, ED	0.722831
53	0.069634	0.0037821	0.12637	0.29081	CGGAARNGGCNG_UNKNOWN	resint_LV Sphericity, ED	0.722831
193	0.039101	0.0040367	0.070978	0.29086	GSE37532_WT_VS_PPARG_KO_LN_TCONV_UP	resint_LV Sphericity, ES	0.722879
54	0.075347	0.0041307	0.13678	0.29087	GOMF_L_AMINO_ACID_TRANSMEMBRANE_TRANSPORTER_ACTIVITY	resint_LV Sphericity, ES	0.722879
41	0.076664	0.0036635	0.13918	0.29088	GOMF_SIGNALING_RECEPTOR_COMPLEX_ADAPTOR_ACTIVITY	resint_LV Sphericity, ED	0.722879
105	0.053833	0.0041094	0.097737	0.29089	MIR6799_3P	resint_LV Sphericity, ES	0.722879
36	0.087872	0.0039353	0.15954	0.29089	HP_VENOUS_INSUFFICIENCY	resint_LV Sphericity, ES	0.722879
15	0.13914	0.0040247	0.25263	0.2909	GOMF_TRANSCRIPTION_REGULATOR_INHIBITOR_ACTIVITY	resint_LV Sphericity, ES	0.722879
20	0.11838	0.0039533	0.21496	0.29092	ZHU_SKIL_TARGETS_UP	resint_LV Sphericity, ED	0.722879
98	0.054201	0.003998	0.09842	0.29092	MIR3173_5P	resint_LV Sphericity, ES	0.722879
27	0.10011	0.0038837	0.18179	0.29093	MIR6862_3P	resint_LV Sphericity, ES	0.722879
820	0.018525	0.0038718	0.033643	0.29095	WAKABAYASHI_ADIPOGENESIS_PPARG_RXRA_BOUND_8D	resint_LV Sphericity, ES	0.722898
56	0.066955	0.0037378	0.1216	0.29096	GOBP_POSITIVE_REGULATION_OF_GENE_EXPRESSION_EPIGENETIC	resint_LV Sphericity, ED	0.722898
10	0.1596	0.0037699	0.28995	0.29101	HP_ABNORMAL_MONOCYTE_MORPHOLOGY	resint_LV Sphericity, ES	0.722917
6	0.20942	0.0038322	0.38047	0.29102	GOBP_RELAXATION_OF_VASCULAR_ASSOCIATED_SMOOTH_MUSCLE	resint_LV Sphericity, ED	0.722917
7	0.1984	0.0039212	0.36046	0.29102	GOCC_BRCA1_A_COMPLEX	resint_LV Sphericity, ED	0.722917
98	0.053489	0.0039455	0.097181	0.29103	ACTGCAG_MIR173P	resint_LV Sphericity, ED	0.722917
10	0.1572	0.0037132	0.28561	0.29103	WP_NONHOMOLOGOUS_END_JOINING	resint_LV Sphericity, ES	0.722917
82	0.060214	0.0040646	0.10941	0.29104	GOCC_PLATELET_ALPHA_GRANULE	resint_LV Sphericity, ES	0.722917
85	0.054572	0.0037502	0.09916	0.29105	REACTOME_MITOCHONDRIAL_BIOGENESIS	resint_LV Sphericity, ED	0.722917
6	0.24955	0.0045665	0.45352	0.29107	HP_NEOPLASM_OF_THE_MIDDLE_EAR	resint_LV Sphericity, ED	0.722917
188	0.036715	0.0037415	0.066722	0.29107	GSE19941_UNSTIM_VS_LPS_AND_IL10_STIM_IL10_KO_NFKBP50_KO_MACROPHAGE_DN	resint_LV Sphericity, ED	0.722917
6	0.25447	0.0046565	0.46248	0.29108	GOBP_REGULATION_OF_MICROVILLUS_ASSEMBLY	resint_LV Sphericity, ES	0.722917
109	0.051747	0.0040243	0.094055	0.2911	MIR4469	resint_LV Sphericity, ES	0.722927
9	0.17685	0.003963	0.32149	0.29113	GOBP_MODULATION_OF_AGE_RELATED_BEHAVIORAL_DECLINE	resint_LV Sphericity, ED	0.722927
32	0.093958	0.0039677	0.17081	0.29113	LIEN_BREAST_CARCINOMA_METAPLASTIC	resint_LV Sphericity, ED	0.722927
26	0.098981	0.0037683	0.17995	0.29114	GOCC_COPI_COATED_VESICLE	resint_LV Sphericity, ED	0.722927
190	0.038554	0.0039496	0.070092	0.29114	GSE24574_BCL6_HIGH_TFH_VS_TFH_CD4_TCELL_DN	resint_LV Sphericity, ES	0.722927
5	0.28423	0.004748	0.51683	0.29118	TOMIDA_LUNG_CANCER_POOR_SURVIVAL	resint_LV Sphericity, ES	0.722928
316	0.029254	0.003851	0.053196	0.29119	HP_ABNORMAL_PATTERN_OF_RESPIRATION	resint_LV Sphericity, ES	0.722928
7	0.23437	0.0046321	0.42621	0.2912	MIR4787_5P	resint_LV Sphericity, ES	0.722928
6	0.24178	0.0044243	0.43974	0.29122	GOBP_CEREBELLAR_PURKINJE_CELL_GRANULE_CELL_PRECURSOR_CELL_SIGNALING_INVOLVED_IN_REGULATION_OF_GRANULE_CELL_PRECURSOR_CELL_PROLIFERATION	resint_LV Sphericity, ED	0.722928
188	0.03719	0.00379	0.067642	0.29123	GSE3337_4H_VS_16H_IFNG_IN_CD8POS_DC_DN	resint_LV Sphericity, ED	0.722928
25	0.12197	0.0045532	0.22183	0.29123	LI_WILMS_TUMOR	resint_LV Sphericity, ED	0.722928
6	0.19219	0.0035167	0.34955	0.29123	HP_RETINAL_EXUDATE	resint_LV Sphericity, ES	0.722928
188	0.035273	0.0035945	0.064155	0.29123	GSE2405_HEAT_KILLED_LYSATE_VS_LIVE_A_PHAGOCYTOPHILUM_STIM_NEUTROPHIL_9H_DN	resint_LV Sphericity, ES	0.722928
11	0.15049	0.003728	0.27377	0.29127	HP_SENSORY_ATAXIA	resint_LV Sphericity, ES	0.722965
16	0.13882	0.0041471	0.25257	0.29128	FUKUSHIMA_TNFSF11_TARGETS	resint_LV Sphericity, ES	0.722965
112	0.048555	0.0038274	0.08834	0.29129	HP_LOWER_LIMB_MUSCLE_WEAKNESS	resint_LV Sphericity, ED	0.722965
55	0.072278	0.0039988	0.1315	0.29129	GOBP_POSITIVE_REGULATION_OF_DEPHOSPHORYLATION	resint_LV Sphericity, ES	0.722965
56	0.068649	0.0038324	0.12492	0.29132	GOBP_POSITIVE_REGULATION_OF_ANION_TRANSMEMBRANE_TRANSPORT	resint_LV Sphericity, ED	0.723009
153	0.038433	0.0035367	0.069939	0.29133	GSE10463_CD40L_AND_VA347_VS_CD40L_IN_DC_DN	resint_LV Sphericity, ES	0.723009
13	0.14001	0.0037703	0.25485	0.29138	HP_FOCAL_MYOCLONIC_SEIZURE	resint_LV Sphericity, ED	0.723072
142	0.046866	0.0041561	0.085319	0.2914	MIR7114_5P	resint_LV Sphericity, ES	0.723072
34	0.088297	0.0038432	0.16075	0.29141	HP_CHRONIC_LUNG_DISEASE	resint_LV Sphericity, ES	0.723072
15	0.12347	0.0035714	0.22481	0.29143	GOBP_NEGATIVE_REGULATION_OF_ANDROGEN_RECEPTOR_SIGNALING_PATHWAY	resint_LV Sphericity, ED	0.723072
175	0.039126	0.0038483	0.071238	0.29143	GSE26030_UNSTIM_VS_RESTIM_TH17_DAY5_POST_POLARIZATION_UP	resint_LV Sphericity, ES	0.723072
176	0.040027	0.003948	0.07289	0.29146	GSE22025_UNTREATED_VS_TGFB1_AND_PROGESTERONE_TREATED_CD4_TCELL_DN	resint_LV Sphericity, ED	0.723072
5	0.25933	0.004332	0.47228	0.29147	HP_CONGENITAL_BILATERAL_HIP_DISLOCATION	resint_LV Sphericity, ED	0.723072
5	0.22772	0.003804	0.41472	0.29147	GOBP_ROUNDABOUT_SIGNALING_PATHWAY	resint_LV Sphericity, ED	0.723072
5	0.18773	0.003136	0.34191	0.29148	GOCC_DEUTEROSOME	resint_LV Sphericity, ED	0.723072
41	0.089368	0.0042706	0.16276	0.29148	PAPASPYRIDONOS_UNSTABLE_ATEROSCLEROTIC_PLAQUE_DN	resint_LV Sphericity, ES	0.723072
531	0.023029	0.0039057	0.041943	0.29149	MODULE_45	resint_LV Sphericity, ED	0.723072
43	0.089955	0.004402	0.16384	0.29149	GOBP_HUMORAL_IMMUNE_RESPONSE_MEDIATED_BY_CIRCULATING_IMMUNOGLOBULIN	resint_LV Sphericity, ES	0.723072
14	0.15932	0.0044524	0.29023	0.29152	GOMF_WATER_TRANSMEMBRANE_TRANSPORTER_ACTIVITY	resint_LV Sphericity, ED	0.723106
6	0.24493	0.0044819	0.44623	0.29154	GOBP_POSITIVE_REGULATION_OF_TRANSCRIPTION_FROM_RNA_POLYMERASE_II_PROMOTER_IN_RESPONSE_TO_HYPOXIA	resint_LV Sphericity, ES	0.723106
9	0.20549	0.004605	0.37439	0.29155	GOBP_REGULATION_OF_NK_T_CELL_ACTIVATION	resint_LV Sphericity, ES	0.723106
259	0.031495	0.0037596	0.057384	0.29156	ELK1_01	resint_LV Sphericity, ED	0.723106
11	0.14558	0.0036065	0.26525	0.29156	HP_MULTIPLE_SUTURE_CRANIOSYNOSTOSIS	resint_LV Sphericity, ES	0.723106
37	0.09911	0.0044997	0.18062	0.2916	GOBP_REGULATION_OF_OLIGODENDROCYTE_DIFFERENTIATION	resint_LV Sphericity, ES	0.723155
320	0.03054	0.0040452	0.055662	0.29162	MIR4789_3P	resint_LV Sphericity, ED	0.723155
82	0.057962	0.0039126	0.10566	0.29165	PID_REG_GR_PATHWAY	resint_LV Sphericity, ES	0.723155
108	0.050796	0.0039323	0.092601	0.29166	HP_APLASIA_HYPOPLASIA_AFFECTING_THE_FUNDUS	resint_LV Sphericity, ES	0.723155
9	0.20028	0.0044882	0.36516	0.29168	KAZMIN_PBMC_P_FALCIPARUM_RTSS_AS01_UNKN_AGE_IMM_WITH_ARR_VS_IMM_BY_RRR_PRIMARY_IMMUNIZ_WITH_RECOMB_ADENOVIRUS_35_1DY_UP	resint_LV Sphericity, ES	0.723155
46	0.082457	0.0041731	0.15035	0.2917	MODULE_287	resint_LV Sphericity, ES	0.723155
188	0.036721	0.0037421	0.066961	0.29171	GSE17721_POLYIC_VS_GARDIQUIMOD_2H_BMDC_UP	resint_LV Sphericity, ED	0.723155
36	0.092491	0.0041422	0.16866	0.29172	GOBP_REGULATION_OF_NEUTROPHIL_MIGRATION	resint_LV Sphericity, ES	0.723155
96	0.052456	0.0038298	0.095668	0.29174	MIR4711_5P	resint_LV Sphericity, ES	0.723155
23	0.11616	0.0041595	0.21185	0.29175	GOBP_HOMEOSTASIS_OF_NUMBER_OF_CELLS_WITHIN_A_TISSUE	resint_LV Sphericity, ED	0.723155
185	0.040656	0.0041103	0.074149	0.29175	GSE41176_UNSTIM_VS_ANTI_IGM_STIM_BCELL_1H_UP	resint_LV Sphericity, ES	0.723155
174	0.037387	0.0036668	0.068196	0.29177	GOBP_TRANSCRIPTION_INITIATION_FROM_RNA_POLYMERASE_II_PROMOTER	resint_LV Sphericity, ED	0.723155
6	0.25509	0.0046678	0.46533	0.29178	ZHONG_PFC_C1_DLX5_POS_INTERNEURON	resint_LV Sphericity, ES	0.723155
110	0.050767	0.003966	0.092617	0.2918	GOBP_LONG_CHAIN_FATTY_ACID_METABOLIC_PROCESS	resint_LV Sphericity, ED	0.723155
155	0.04101	0.0037982	0.074815	0.2918	GSE40274_CTRL_VS_FOXP3_AND_SATB1_TRANSDUCED_ACTIVATED_CD4_TCELL_UP	resint_LV Sphericity, ES	0.723155
25	0.099468	0.0037134	0.18148	0.29181	HP_REDUCED_SPERM_MOTILITY	resint_LV Sphericity, ED	0.723155
39	0.076357	0.003559	0.13932	0.29183	GOBP_POSITIVE_REGULATION_OF_B_CELL_PROLIFERATION	resint_LV Sphericity, ED	0.723155
236	0.033334	0.0038009	0.060821	0.29183	E2F1_Q3	resint_LV Sphericity, ES	0.723155
78	0.059177	0.0038964	0.10799	0.29185	HP_CORTICAL_DYSPLASIA	resint_LV Sphericity, ED	0.723155
195	0.035616	0.0036958	0.064994	0.29185	GSE22935_UNSTIM_VS_12H_MBOVIS_BCG_STIM_MYD88_KO_MACROPHAGE_DN	resint_LV Sphericity, ED	0.723155
190	0.037566	0.0038484	0.068551	0.29185	GSE44732_UNSTIM_VS_IL27_STIM_IMATURE_DC_UP	resint_LV Sphericity, ED	0.723155
5	0.26913	0.0044957	0.49112	0.29185	GOBP_LEUKOTRIENE_B4_CATABOLIC_PROCESS	resint_LV Sphericity, ED	0.723155
5	0.26913	0.0044957	0.49112	0.29185	GOMF_LEUKOTRIENE_B4_20_MONOOXYGENASE_ACTIVITY	resint_LV Sphericity, ED	0.723155
182	0.040795	0.0040911	0.074443	0.29185	GOBP_POSITIVE_REGULATION_OF_PEPTIDYL_TYROSINE_PHOSPHORYLATION	resint_LV Sphericity, ES	0.723155
19	0.099685	0.0032448	0.18192	0.29186	GOBP_MITOCHONDRIAL_ATP_SYNTHESIS_COUPLED_PROTON_TRANSPORT	resint_LV Sphericity, ED	0.723155
27	0.10429	0.0040459	0.19035	0.29188	GOBP_POTASSIUM_ION_HOMEOSTASIS	resint_LV Sphericity, ED	0.723177
86	0.060458	0.004179	0.11036	0.29191	MIR4772_3P	resint_LV Sphericity, ES	0.723195
597	0.020875	0.0037468	0.038105	0.29191	GOBP_MODIFICATION_DEPENDENT_MACROMOLECULE_CATABOLIC_PROCESS	resint_LV Sphericity, ES	0.723195
33	0.092235	0.0039552	0.1684	0.29195	GOBP_NEGATIVE_REGULATION_OF_GENE_SILENCING	resint_LV Sphericity, ES	0.723256
43	0.075459	0.0036927	0.13778	0.29196	GOBP_NEGATIVE_REGULATION_OF_TYPE_I_INTERFERON_PRODUCTION	resint_LV Sphericity, ED	0.723256
191	0.035931	0.0036904	0.065616	0.29199	GSE8921_UNSTIM_VS_TLR1_2_STIM_MONOCYTE_3H_DN	resint_LV Sphericity, ED	0.723256
32	0.092183	0.0038927	0.16835	0.292	WEIGEL_OXIDATIVE_STRESS_RESPONSE	resint_LV Sphericity, ES	0.723256
192	0.036532	0.0037618	0.066717	0.292	GSE15330_LYMPHOID_MULTIPOTENT_VS_MEGAKARYOCYTE_ERYTHROID_PROGENITOR_DN	resint_LV Sphericity, ES	0.723256
187	0.040351	0.0041013	0.073703	0.29203	GSE7852_THYMUS_VS_FAT_TCONV_DN	resint_LV Sphericity, ED	0.723256
340	0.030793	0.0042018	0.056246	0.29204	MANNO_MIDBRAIN_NEUROTYPES_HOPC	resint_LV Sphericity, ES	0.723256
83	0.055364	0.0037598	0.10114	0.29205	SASSON_RESPONSE_TO_FORSKOLIN_DN	resint_LV Sphericity, ED	0.723256
51	0.072251	0.0038497	0.132	0.29207	GOBP_PHOSPHATIDIC_ACID_METABOLIC_PROCESS	resint_LV Sphericity, ED	0.723256
433	0.024895	0.0038234	0.045485	0.29209	SOX3_TARGET_GENES	resint_LV Sphericity, ED	0.723256
470	0.024636	0.0039379	0.045016	0.2921	GOMF_NUCLEOSIDE_TRIPHOSPHATASE_REGULATOR_ACTIVITY	resint_LV Sphericity, ES	0.723256
64	0.068304	0.0040755	0.12481	0.29211	MIR4260	resint_LV Sphericity, ES	0.723256
765	0.018707	0.0037825	0.034188	0.29213	GOBP_REGULATION_OF_CELLULAR_LOCALIZATION	resint_LV Sphericity, ED	0.723256
30	0.10393	0.0042496	0.18994	0.29213	GOBP_RESPONSE_TO_STEROL	resint_LV Sphericity, ES	0.723256
13	0.13655	0.0036773	0.24957	0.29214	GOCC_ENDOLYSOSOME_MEMBRANE	resint_LV Sphericity, ED	0.723256
29	0.090808	0.0036508	0.16598	0.29215	HP_LIMB_PAIN	resint_LV Sphericity, ED	0.723256
193	0.035907	0.003707	0.065633	0.29216	GSE17721_CTRL_VS_CPG_12H_BMDC_DN	resint_LV Sphericity, ED	0.723256
189	0.035079	0.0035842	0.064118	0.29216	GSE5589_UNSTIM_VS_45MIN_LPS_STIM_MACROPHAGE_DN	resint_LV Sphericity, ED	0.723256
76	0.058923	0.0038298	0.1077	0.29216	GOBP_REGULATION_OF_RHO_PROTEIN_SIGNAL_TRANSDUCTION	resint_LV Sphericity, ED	0.723256
38	0.09052	0.0041648	0.16545	0.29216	AMIT_EGF_RESPONSE_60_MCF10A	resint_LV Sphericity, ES	0.723256
192	0.03505	0.0036092	0.064068	0.29217	GSE5099_UNSTIM_VS_MCSF_TREATED_MONOCYTE_DAY3_DN	resint_LV Sphericity, ED	0.723256
13	0.13701	0.0036896	0.25047	0.29219	GOCC_NURD_COMPLEX	resint_LV Sphericity, ES	0.723275
54	0.070402	0.0038596	0.12871	0.2922	DIRMEIER_LMP1_RESPONSE_LATE_UP	resint_LV Sphericity, ED	0.723275
194	0.037787	0.003911	0.069092	0.29223	GSE21063_CTRL_VS_ANTI_IGM_STIM_BCELL_NFATC1_KO_3H_UP	resint_LV Sphericity, ES	0.723304
188	0.035055	0.0035723	0.06412	0.29229	GSE46606_DAY1_VS_DAY3_CD40L_IL2_IL5_STIMULATED_IRF4HIGH_BCELL_UP	resint_LV Sphericity, ED	0.723304
5	0.21427	0.0035792	0.39194	0.2923	FUJIWARA_PARK2_IN_LIVER_CANCER_DN	resint_LV Sphericity, ES	0.723304
188	0.038035	0.0038761	0.069577	0.29231	GSE5589_LPS_VS_LPS_AND_IL10_STIM_MACROPHAGE_45MIN_UP	resint_LV Sphericity, ED	0.723304
274	0.032452	0.0039828	0.059364	0.29231	GENTILE_UV_HIGH_DOSE_DN	resint_LV Sphericity, ED	0.723304
76	0.06306	0.0040988	0.11536	0.29231	KEGG_FC_EPSILON_RI_SIGNALING_PATHWAY	resint_LV Sphericity, ES	0.723304
26	0.11984	0.0045623	0.21923	0.29232	GOBP_REGULATION_OF_MESENCHYMAL_CELL_PROLIFERATION	resint_LV Sphericity, ES	0.723304
10	0.14637	0.0034575	0.26781	0.29234	GOBP_NOTCH_RECEPTOR_PROCESSING	resint_LV Sphericity, ES	0.723304
36	0.079215	0.0035476	0.14494	0.29236	GOCC_SYNAPTONEMAL_STRUCTURE	resint_LV Sphericity, ED	0.723304
5	0.27343	0.0045676	0.50034	0.29237	HP_MADELUNG_DEFORMITY	resint_LV Sphericity, ES	0.723304
23	0.11321	0.004054	0.20717	0.29238	GOBP_ENDOPLASMIC_RETICULUM_CALCIUM_ION_HOMEOSTASIS	resint_LV Sphericity, ES	0.723304
6	0.24749	0.0045288	0.45294	0.29239	GOBP_POST_EMBRYONIC_CAMERA_TYPE_EYE_DEVELOPMENT	resint_LV Sphericity, ES	0.723304
10	0.16864	0.0039835	0.30865	0.2924	REACTOME_GLUCOCORTICOID_BIOSYNTHESIS	resint_LV Sphericity, ES	0.723304
185	0.038874	0.0039301	0.07115	0.29241	GSE3982_MAST_CELL_VS_MAC_UP	resint_LV Sphericity, ES	0.723304
7	0.1911	0.003777	0.34978	0.29241	GOBP_HISTONE_H3_K4_DEMETHYLATION	resint_LV Sphericity, ES	0.723304
28	0.10189	0.0040253	0.18649	0.29241	GOMF_FIBRONECTIN_BINDING	resint_LV Sphericity, ES	0.723304
8	0.19795	0.0041824	0.36237	0.29244	GOBP_HISTONE_H3_K36_DEMETHYLATION	resint_LV Sphericity, ES	0.723304
8	0.19795	0.0041824	0.36237	0.29244	GOMF_HISTONE_DEMETHYLASE_ACTIVITY_H3_K36_SPECIFIC	resint_LV Sphericity, ES	0.723304
107	0.050041	0.003856	0.091603	0.29244	ACOSTA_PROLIFERATION_INDEPENDENT_MYC_TARGETS_DN	resint_LV Sphericity, ES	0.723304
9	0.18968	0.0042505	0.34725	0.29246	GOBP_BIOLOGICAL_PHASE	resint_LV Sphericity, ES	0.723304
48	0.07405	0.003828	0.13558	0.29247	GOBP_NEGATIVE_REGULATION_OF_PEPTIDYL_TYROSINE_PHOSPHORYLATION	resint_LV Sphericity, ED	0.723304
358	0.028765	0.0040256	0.052663	0.29247	HP_HYPERACTIVITY	resint_LV Sphericity, ES	0.723304
6	0.22036	0.0040323	0.40345	0.29247	PANAPASA_BLOOD_FLUENZ_AGE_03_17YO_3DY_4DY_DN	resint_LV Sphericity, ES	0.723304
193	0.03748	0.0038694	0.068626	0.29249	GSE17186_NAIVE_VS_CD21LOW_TRANSITIONAL_BCELL_CORD_BLOOD_DN	resint_LV Sphericity, ED	0.723323
193	0.035937	0.0037101	0.065807	0.2925	GSE17721_CTRL_VS_POLYIC_0.5H_BMDC_DN	resint_LV Sphericity, ED	0.723323
30	0.10489	0.0042888	0.19209	0.29253	VALK_AML_CLUSTER_13	resint_LV Sphericity, ES	0.723369
7	0.17848	0.0035276	0.32692	0.29255	GOBP_NEURON_INTRINSIC_APOPTOTIC_SIGNALING_PATHWAY_IN_RESPONSE_TO_OXIDATIVE_STRESS	resint_LV Sphericity, ED	0.723391
64	0.061251	0.0036546	0.11222	0.29259	MIR6810_5P	resint_LV Sphericity, ED	0.723462
26	0.086873	0.0033073	0.15918	0.29262	WP_FBXL10_ENHANCEMENT_OF_MAPERK_SIGNALING_IN_DIFFUSE_LARGE_BCELL_LYMPHOMA	resint_LV Sphericity, ED	0.723506
15	0.13947	0.0040342	0.25557	0.29263	HP_ACETABULAR_DYSPLASIA	resint_LV Sphericity, ED	0.723506
9	0.18503	0.0041464	0.33909	0.29265	GOBP_POSITIVE_REGULATION_OF_GAMMA_DELTA_T_CELL_ACTIVATION	resint_LV Sphericity, ED	0.723521
69	0.06299	0.0039019	0.11544	0.29266	MIR2116_3P	resint_LV Sphericity, ED	0.723521
190	0.035606	0.0036475	0.06526	0.29267	GSE2770_UNTREATED_VS_IL12_TREATED_ACT_CD4_TCELL_48H_DN	resint_LV Sphericity, ED	0.723521
225	0.033095	0.0036858	0.060664	0.29269	REACTOME_MITOTIC_METAPHASE_AND_ANAPHASE	resint_LV Sphericity, ED	0.723537
4	0.20583	0.0030754	0.3773	0.2927	GOBP_ARGININE_BIOSYNTHETIC_PROCESS	resint_LV Sphericity, ED	0.723537
6	0.24244	0.0044362	0.44444	0.29271	GOBP_GLOMERULAR_MESANGIAL_CELL_DIFFERENTIATION	resint_LV Sphericity, ED	0.723537
21	0.11964	0.0040941	0.21937	0.29275	GOMF_PEPTIDE_ANTIGEN_BINDING	resint_LV Sphericity, ED	0.723608
80	0.058073	0.0038723	0.10651	0.2928	MIR6794_5P	resint_LV Sphericity, ED	0.723674
68	0.063478	0.0039036	0.11644	0.29283	DESCARTES_FETAL_STOMACH_MYELOID_CELLS	resint_LV Sphericity, ED	0.723674
11	0.13859	0.0034333	0.25427	0.29287	HP_RECURRENT_SPONTANEOUS_ABORTION	resint_LV Sphericity, ES	0.723674
27	0.10132	0.0039305	0.1859	0.29288	HP_SELF_MUTILATION	resint_LV Sphericity, ES	0.723674
189	0.038716	0.0039558	0.071041	0.29289	GSE5589_LPS_VS_LPS_AND_IL10_STIM_IL10_KO_MACROPHAGE_45MIN_DN	resint_LV Sphericity, ED	0.723674
5	0.27822	0.0046476	0.51055	0.2929	HP_BROAD_JAW	resint_LV Sphericity, ED	0.723674
7	0.25706	0.0050806	0.47173	0.2929	GOBP_RESPONSE_TO_INTERLEUKIN_9	resint_LV Sphericity, ES	0.723674
7	0.25706	0.0050806	0.47173	0.2929	REACTOME_INTERLEUKIN_9_SIGNALING	resint_LV Sphericity, ES	0.723674
189	0.035295	0.0036062	0.064772	0.29291	GSE5099_MONOCYTE_VS_CLASSICAL_M1_MACROPHAGE_DN	resint_LV Sphericity, ES	0.723674
56	0.065467	0.0036547	0.12015	0.29292	GOBP_PROTEIN_TRANSMEMBRANE_TRANSPORT	resint_LV Sphericity, ES	0.723674
185	0.038131	0.003855	0.069989	0.29294	GSE17721_LPS_VS_GARDIQUIMOD_24H_BMDC_DN	resint_LV Sphericity, ED	0.723674
191	0.039025	0.0040081	0.071627	0.29294	GSE6674_ANTI_IGM_VS_CPG_STIM_BCELL_UP	resint_LV Sphericity, ES	0.723674
5	0.2779	0.0046422	0.51007	0.29294	HOEK_MYELOID_DENDRITIC_CELL_2011_2012_TIV_ADULT_1DY_DN	resint_LV Sphericity, ES	0.723674
10	0.16042	0.0037892	0.29443	0.29294	GOBP_REGULATION_OF_GLUCAGON_SECRETION	resint_LV Sphericity, ES	0.723674
23	0.12569	0.0045008	0.23071	0.29295	GOBP_INNERVATION	resint_LV Sphericity, ES	0.723674
261	0.033036	0.0039585	0.060644	0.29297	IK1_01	resint_LV Sphericity, ED	0.723674
34	0.087271	0.0037985	0.16021	0.29297	SQSTM1_TARGET_GENES	resint_LV Sphericity, ES	0.723674
192	0.038863	0.0040019	0.071346	0.29298	GSE42021_CD24HI_VS_CD24LOW_TREG_THYMUS_DN	resint_LV Sphericity, ES	0.723674
108	0.046302	0.0035844	0.08501	0.29299	REACTOME_SELENOAMINO_ACID_METABOLISM	resint_LV Sphericity, ED	0.723674
19	0.13182	0.004291	0.24204	0.29301	XU_HGF_SIGNALING_NOT_VIA_AKT1_48HR_DN	resint_LV Sphericity, ES	0.723696
11	0.20225	0.0050103	0.3714	0.29304	HP_METHYLMALONIC_ACIDEMIA	resint_LV Sphericity, ED	0.723739
45	0.07682	0.0038455	0.14108	0.29305	GOBP_REGULATION_OF_GRANULOCYTE_CHEMOTAXIS	resint_LV Sphericity, ED	0.723739
192	0.035363	0.0036415	0.064959	0.29309	GSE40274_CTRL_VS_FOXP3_AND_HELIOS_TRANSDUCED_ACTIVATED_CD4_TCELL_UP	resint_LV Sphericity, ED	0.72378
32	0.10324	0.0043597	0.18968	0.29312	GOBP_REGULATION_OF_ENDOCRINE_PROCESS	resint_LV Sphericity, ED	0.72378
168	0.042062	0.0040543	0.077281	0.29313	MIR522_3P	resint_LV Sphericity, ED	0.72378
27	0.094057	0.0036489	0.17282	0.29313	MODULE_318	resint_LV Sphericity, ED	0.72378
181	0.036444	0.0036448	0.066958	0.29313	REACTOME_SEPARATION_OF_SISTER_CHROMATIDS	resint_LV Sphericity, ED	0.72378
11	0.16216	0.0040172	0.29796	0.29314	GOBP_UTP_METABOLIC_PROCESS	resint_LV Sphericity, ED	0.72378
190	0.039872	0.0040845	0.073264	0.29315	GSE39110_UNTREATED_VS_IL2_TREATED_CD8_TCELL_DAY6_POST_IMMUNIZATION_DN	resint_LV Sphericity, ES	0.72378
118	0.047683	0.0038574	0.087629	0.29317	GSE13173_UNTREATED_VS_IL12_TREATED_ACT_CD8_TCELL_UP	resint_LV Sphericity, ED	0.72378
41	0.081428	0.0038912	0.14965	0.29318	MIR9900	resint_LV Sphericity, ED	0.72378
40	0.087987	0.0041532	0.1617	0.29318	MIR556_5P	resint_LV Sphericity, ES	0.72378
244	0.031574	0.0036599	0.05803	0.29319	ZNF830_TARGET_GENES	resint_LV Sphericity, ES	0.72378
48	0.078348	0.0040502	0.14401	0.29321	FIGUEROA_AML_METHYLATION_CLUSTER_2_UP	resint_LV Sphericity, ED	0.723801
7	0.2051	0.0040537	0.37703	0.29323	GOMF_SULFUR_AMINO_ACID_TRANSMEMBRANE_TRANSPORTER_ACTIVITY	resint_LV Sphericity, ES	0.723823
18	0.12614	0.0039967	0.23199	0.29331	HP_ABNORMAL_LEVELS_OF_ALPHA_FETOPROTEIN	resint_LV Sphericity, ES	0.723898
112	0.048062	0.0037885	0.088393	0.29332	MODULE_239	resint_LV Sphericity, ED	0.723898
29	0.09213	0.0037039	0.16945	0.29333	GOCC_TRANSCRIPTION_FACTOR_TFIID_COMPLEX	resint_LV Sphericity, ES	0.723898
13	0.13837	0.0037263	0.2545	0.29333	MODULE_509	resint_LV Sphericity, ES	0.723898
4	0.2935	0.0043854	0.53987	0.29334	MCGOWAN_RSP6_TARGETS_DN	resint_LV Sphericity, ES	0.723898
158	0.043155	0.0040351	0.079382	0.29335	GSE15330_LYMPHOID_MULTIPOTENT_VS_MEGAKARYOCYTE_ERYTHROID_PROGENITOR_IKAROS_KO_UP	resint_LV Sphericity, ED	0.723898
227	0.032198	0.0036016	0.059229	0.29335	SCHERER_PBMC_YF_VAX_AGE_18_40YO_4_TO_7DY_DN	resint_LV Sphericity, ES	0.723898
5	0.21011	0.0035098	0.38648	0.29335	GOBP_SOMATIC_DIVERSIFICATION_OF_T_CELL_RECEPTOR_GENES	resint_LV Sphericity, ES	0.723898
12	0.15657	0.004051	0.28808	0.2934	HP_EXAGGERATED_CUPID_S_BOW	resint_LV Sphericity, ES	0.723993
6	0.24946	0.0045647	0.45905	0.29342	GOBP_CALCIUM_ION_EXPORT_ACROSS_PLASMA_MEMBRANE	resint_LV Sphericity, ED	0.724015
7	0.23054	0.0045565	0.4243	0.29345	HP_FEMALE_PSEUDOHERMAPHRODITISM	resint_LV Sphericity, ED	0.724034
180	0.038729	0.0038627	0.071277	0.29345	GSE11864_UNTREATED_VS_CSF1_IFNG_PAM3CYS_IN_MAC_UP	resint_LV Sphericity, ES	0.724034
6	0.22274	0.0040759	0.41	0.29348	HP_EEG_WITH_SPIKE_WAVE_COMPLEXES_3_5_HZ	resint_LV Sphericity, ES	0.72404
236	0.034579	0.0039428	0.063659	0.2935	MORF_MAGEA8	resint_LV Sphericity, ES	0.72404
49	0.078521	0.0041011	0.14455	0.2935	GOCC_TERMINAL_BOUTON	resint_LV Sphericity, ES	0.72404
19	0.11951	0.0038902	0.22003	0.29351	REACTOME_REGULATION_OF_TP53_ACTIVITY_THROUGH_METHYLATION	resint_LV Sphericity, ED	0.72404
12	0.16893	0.0043709	0.31103	0.29352	GOBP_ADHERENS_JUNCTION_ASSEMBLY	resint_LV Sphericity, ED	0.72404
20	0.11196	0.0037391	0.20614	0.29352	HP_CONGENITAL_MUSCULAR_DYSTROPHY	resint_LV Sphericity, ES	0.72404
84	0.056469	0.0038579	0.10399	0.29355	GOCC_GOLGI_ASSOCIATED_VESICLE	resint_LV Sphericity, ES	0.724086
17	0.12224	0.0037639	0.22511	0.29357	HP_CUTANEOUS_CYST	resint_LV Sphericity, ES	0.724108
71	0.06009	0.0037756	0.1107	0.29362	GOBP_REGULATION_OF_ESTABLISHMENT_OF_PROTEIN_LOCALIZATION_TO_MITOCHONDRION	resint_LV Sphericity, ED	0.724115
32	0.08869	0.0037452	0.16339	0.29363	GOBP_VIRAL_RELEASE_FROM_HOST_CELL	resint_LV Sphericity, ED	0.724115
33	0.082722	0.0035473	0.15243	0.29367	GOMF_RNA_POLYMERASE_II_GENERAL_TRANSCRIPTION_INITIATION_FACTOR_ACTIVITY	resint_LV Sphericity, ED	0.724115
194	0.035343	0.0036581	0.065123	0.29367	GSE22103_UNSTIM_VS_GMCSF_AND_IFNG_STIM_NEUTROPHIL_UP	resint_LV Sphericity, ES	0.724115
107	0.04948	0.0038127	0.091174	0.29367	GSE32901_TH1_VS_TH17_NEG_CD4_TCELL_DN	resint_LV Sphericity, ES	0.724115
32	0.097804	0.0041301	0.18022	0.29367	GOBP_REGULATION_OF_HORMONE_METABOLIC_PROCESS	resint_LV Sphericity, ES	0.724115
33	0.081147	0.0034797	0.14953	0.29367	GOBP_NEGATIVE_REGULATION_OF_PROTEASOMAL_UBIQUITIN_DEPENDENT_PROTEIN_CATABOLIC_PROCESS	resint_LV Sphericity, ES	0.724115
52	0.073989	0.0039806	0.13635	0.29369	MIR449C_3P	resint_LV Sphericity, ES	0.724115
9	0.18531	0.0041527	0.34157	0.29373	PID_VEGF_VEGFR_PATHWAY	resint_LV Sphericity, ED	0.724115
21	0.12397	0.0042422	0.22851	0.29373	WEBER_METHYLATED_ICP_IN_FIBROBLAST	resint_LV Sphericity, ED	0.724115
178	0.037679	0.0037373	0.06945	0.29373	MORF_BNIP1	resint_LV Sphericity, ES	0.724115
208	0.034724	0.0037199	0.064005	0.29374	GOBP_POSITIVE_REGULATION_OF_INTRACELLULAR_TRANSPORT	resint_LV Sphericity, ED	0.724115
17	0.12885	0.0039674	0.23752	0.29375	HP_ALBINISM	resint_LV Sphericity, ED	0.724115
724	0.019696	0.0038789	0.036308	0.29375	ZNF561_TARGET_GENES	resint_LV Sphericity, ES	0.724115
7	0.17414	0.0034417	0.32101	0.29376	GOBP_NEGATIVE_REGULATION_OF_ARP2_3_COMPLEX_MEDIATED_ACTIN_NUCLEATION	resint_LV Sphericity, ED	0.724115
8	0.19326	0.0040832	0.35632	0.29379	BIOCARTA_P35ALZHEIMERS_PATHWAY	resint_LV Sphericity, ES	0.724115
130	0.043076	0.0036563	0.079433	0.29381	GSE38696_LIGHT_ZONE_VS_DARK_ZONE_BCELL_DN	resint_LV Sphericity, ED	0.724115
188	0.036322	0.0037015	0.06698	0.29381	GSE17721_CTRL_VS_LPS_2H_BMDC_UP	resint_LV Sphericity, ES	0.724115
270	0.034496	0.0042031	0.063614	0.29382	DESCARTES_FETAL_LIVER_MESOTHELIAL_CELLS	resint_LV Sphericity, ES	0.724115
140	0.046939	0.0041335	0.086567	0.29383	MEISSNER_NPC_HCP_WITH_H3K4ME3_AND_H3K27ME3	resint_LV Sphericity, ED	0.724115
471	0.023393	0.0037431	0.043145	0.29384	GOCC_ENDOSOME_MEMBRANE	resint_LV Sphericity, ED	0.724115
54	0.058901	0.0032291	0.10863	0.29384	GOMF_EXONUCLEASE_ACTIVITY_ACTIVE_WITH_EITHER_RIBO_OR_DEOXYRIBONUCLEIC_ACIDS_AND_PRODUCING_5_PHOSPHOMONOESTERS	resint_LV Sphericity, ED	0.724115
190	0.036432	0.0037322	0.067196	0.29385	GSE15930_NAIVE_VS_48H_IN_VITRO_STIM_IFNAB_CD8_TCELL_UP	resint_LV Sphericity, ES	0.724115
12	0.15041	0.0038917	0.27748	0.29389	HP_APLASIA_HYPOPLASIA_OF_THE_DISTAL_PHALANX_OF_THE_5TH_TOE	resint_LV Sphericity, ES	0.724115
157	0.042061	0.0039205	0.077593	0.29389	GSE37416_12H_VS_48H_F_TULARENSIS_LVS_NEUTROPHIL_DN	resint_LV Sphericity, ES	0.724115
212	0.035095	0.0037953	0.064743	0.29389	GOBP_REGULATION_OF_MICROTUBULE_BASED_PROCESS	resint_LV Sphericity, ES	0.724115
67	0.071163	0.004344	0.13129	0.2939	GOBP_TISSUE_REGENERATION	resint_LV Sphericity, ES	0.724115
5	0.24201	0.0040427	0.44649	0.2939	GOMF_GANGLIOSIDE_BINDING	resint_LV Sphericity, ES	0.724115
14	0.13366	0.0037353	0.24661	0.29391	REACTOME_RETROGRADE_NEUROTROPHIN_SIGNALLING	resint_LV Sphericity, ED	0.724115
191	0.037439	0.0038453	0.069077	0.29391	GSE35543_IN_VITRO_ITREG_VS_CONVERTED_EX_ITREG_DN	resint_LV Sphericity, ES	0.724115
19	0.12072	0.0039296	0.22275	0.29393	LIN_TUMOR_ESCAPE_FROM_IMMUNE_ATTACK	resint_LV Sphericity, ED	0.724122
174	0.037524	0.0036802	0.069244	0.29395	GSE14769_UNSTIM_VS_20MIN_LPS_BMDM_UP	resint_LV Sphericity, ED	0.724122
6	0.18868	0.0034525	0.34822	0.29397	HP_UNILATERAL_CRYPTORCHIDISM	resint_LV Sphericity, ED	0.724122
187	0.037898	0.0038519	0.069944	0.29397	GSE11924_TH1_VS_TH2_CD4_TCELL_DN	resint_LV Sphericity, ED	0.724122
196	0.034756	0.0036157	0.064145	0.29397	GSE17721_POLYIC_VS_CPG_2H_BMDC_UP	resint_LV Sphericity, ED	0.724122
76	0.062536	0.0040647	0.11542	0.29398	REACTOME_REGULATION_OF_INSULIN_SECRETION	resint_LV Sphericity, ED	0.724122
13	0.16137	0.0043457	0.29788	0.294	GOBP_POSITIVE_REGULATION_OF_PHAGOCYTOSIS_ENGULFMENT	resint_LV Sphericity, ED	0.724128
34	0.086414	0.0037612	0.15952	0.29401	HP_INCREASED_NUMBER_OF_TEETH	resint_LV Sphericity, ES	0.724128
225	0.034131	0.0038011	0.063007	0.29402	KOYAMA_SEMA3B_TARGETS_UP	resint_LV Sphericity, ED	0.724128
254	0.031596	0.0037356	0.058335	0.29404	BLANCO_MELO_MERS_COV_INFECTION_MCR5_CELLS_UP	resint_LV Sphericity, ED	0.724128
8	0.21603	0.0045642	0.39886	0.29405	GOBP_CORONARY_ARTERY_MORPHOGENESIS	resint_LV Sphericity, ED	0.724128
71	0.061649	0.0038736	0.11383	0.29405	GOCC_INCLUSION_BODY	resint_LV Sphericity, ES	0.724128
6	0.20822	0.0038101	0.38457	0.29411	HP_INCREASED_LEVEL_OF_L_FUCOSE_IN_URINE	resint_LV Sphericity, ES	0.724248
65	0.065658	0.0039479	0.12131	0.29417	GOBP_REGULATION_OF_LIPID_KINASE_ACTIVITY	resint_LV Sphericity, ES	0.724325
210	0.038566	0.0041511	0.071257	0.29418	BOQUEST_STEM_CELL_DN	resint_LV Sphericity, ES	0.724325
4	0.25382	0.0037924	0.46898	0.29419	GOBP_REGULATION_OF_SKELETAL_MUSCLE_CONTRACTION_BY_CALCIUM_ION_SIGNALING	resint_LV Sphericity, ES	0.724325
63	0.062639	0.0037082	0.11575	0.2942	HP_WIDELY_SPACED_TEETH	resint_LV Sphericity, ES	0.724325
87	0.051561	0.0035846	0.095282	0.29421	REACTOME_REGULATION_OF_TP53_ACTIVITY_THROUGH_PHOSPHORYLATION	resint_LV Sphericity, ED	0.724325
40	0.095928	0.004528	0.17727	0.29421	REACTOME_AMINE_LIGAND_BINDING_RECEPTORS	resint_LV Sphericity, ES	0.724325
15	0.12998	0.0037596	0.24021	0.29422	WIKMAN_ASBESTOS_LUNG_CANCER_UP	resint_LV Sphericity, ES	0.724325
29	0.085208	0.0034257	0.15749	0.29425	GOBP_CRISTAE_FORMATION	resint_LV Sphericity, ES	0.724372
57	0.0774	0.0043592	0.14309	0.29428	REACTOME_PRC2_METHYLATES_HISTONES_AND_DNA	resint_LV Sphericity, ED	0.724397
53	0.061409	0.0033353	0.11353	0.29429	MORF_BAG5	resint_LV Sphericity, ES	0.724397
189	0.037921	0.0038746	0.070116	0.29431	GSE21670_TGFB_VS_TGFB_AND_IL6_TREATED_STAT3_KO_CD4_TCELL_UP	resint_LV Sphericity, ED	0.724397
5	0.21131	0.00353	0.39071	0.29431	ANDERSON_BLOOD_CN54GP140_ADJUVANTED_WITH_GLA_AF_AGE_18_45YO_LOW_IGM_RESPONDERS_6HY_1DY_UP	resint_LV Sphericity, ES	0.724397
86	0.055814	0.003858	0.10321	0.29434	HOOI_ST7_TARGETS_UP	resint_LV Sphericity, ED	0.724397
12	0.16919	0.0043777	0.31288	0.29434	GOBP_NERVE_GROWTH_FACTOR_SIGNALING_PATHWAY	resint_LV Sphericity, ED	0.724397
577	0.022187	0.0039173	0.041031	0.29435	MIR548AC	resint_LV Sphericity, ED	0.724397
63	0.061003	0.0036114	0.11281	0.29435	HP_WIDELY_SPACED_TEETH	resint_LV Sphericity, ED	0.724397
133	0.046585	0.0039992	0.086167	0.29438	GOBP_ESTABLISHMENT_OF_CELL_POLARITY	resint_LV Sphericity, ED	0.724421
178	0.035204	0.0034918	0.065118	0.29439	BUSSLINGER_DUODENAL_TRANSIT_AMPLIFYING_CELLS	resint_LV Sphericity, ED	0.724421
10	0.17997	0.0042511	0.33296	0.29442	GOUYER_TATI_TARGETS_UP	resint_LV Sphericity, ED	0.724421
23	0.11319	0.0040533	0.20942	0.29443	GOMF_MAP_KINASE_KINASE_KINASE_ACTIVITY	resint_LV Sphericity, ED	0.724421
345	0.02966	0.0040763	0.054873	0.29443	MIR510_3P	resint_LV Sphericity, ES	0.724421
5	0.23252	0.0038842	0.43021	0.29444	GOBP_POSITIVE_REGULATION_OF_RETINOIC_ACID_RECEPTOR_SIGNALING_PATHWAY	resint_LV Sphericity, ED	0.724421
44	0.076439	0.0037837	0.14143	0.29444	REACTOME_VIRAL_MESSENGER_RNA_SYNTHESIS	resint_LV Sphericity, ES	0.724421
45	0.079684	0.0039889	0.14744	0.29445	GOMF_OXIDOREDUCTASE_ACTIVITY_ACTING_ON_PAIRED_DONORS_WITH_INCORPORATION_OR_REDUCTION_OF_MOLECULAR_OXYGEN_NAD_P_H_AS_ONE_DONOR_AND_INCORPORATION_OF_ONE_ATOM_OF_OXYGEN	resint_LV Sphericity, ES	0.724421
15	0.13072	0.0037811	0.24191	0.29448	REACTOME_PLATELET_SENSITIZATION_BY_LDL	resint_LV Sphericity, ED	0.72444
167	0.041549	0.0039931	0.076895	0.29448	GOBP_TEMPERATURE_HOMEOSTASIS	resint_LV Sphericity, ES	0.72444
452	0.023074	0.0036188	0.042706	0.2945	GOBP_PROTEASOMAL_PROTEIN_CATABOLIC_PROCESS	resint_LV Sphericity, ES	0.724458
4	0.2842	0.0042464	0.52604	0.29451	GOBP_NEGATIVE_REGULATION_OF_SEROTONIN_SECRETION	resint_LV Sphericity, ED	0.724458
985	0.015983	0.0036433	0.029586	0.29453	HOXB4_TARGET_GENES	resint_LV Sphericity, ED	0.724468
188	0.034461	0.0035119	0.063801	0.29455	GSE26669_CTRL_VS_COSTIM_BLOCK_MLR_CD8_TCELL_UP	resint_LV Sphericity, ED	0.724468
30	0.10241	0.0041874	0.1896	0.29456	SIMBULAN_PARP1_TARGETS_UP	resint_LV Sphericity, ED	0.724468
24	0.10892	0.0039843	0.20167	0.29456	WP_MAMMALIAN_DISORDER_OF_SEXUAL_DEVELOPMENT	resint_LV Sphericity, ED	0.724468
67	0.061059	0.0037272	0.11305	0.29457	HP_MUSCLE_STIFFNESS	resint_LV Sphericity, ES	0.724468
9	0.17292	0.0038749	0.32022	0.2946	GOBP_UTERINE_SMOOTH_MUSCLE_CONTRACTION	resint_LV Sphericity, ED	0.724514
6	0.21012	0.003845	0.38915	0.29462	HP_HANDGRIP_MYOTONIA	resint_LV Sphericity, ES	0.724532
451	0.023961	0.0037537	0.044377	0.29463	GOMF_ATPASE_ACTIVITY	resint_LV Sphericity, ES	0.724532
691	0.020486	0.0039452	0.037955	0.29469	GOBP_CYTOKINE_PRODUCTION	resint_LV Sphericity, ES	0.724652
258	0.031973	0.0038094	0.059246	0.29472	GOMF_PHOSPHATASE_ACTIVITY	resint_LV Sphericity, ES	0.724686
6	0.20094	0.0036769	0.37236	0.29473	GOBP_REGULATION_OF_DNA_LIGATION	resint_LV Sphericity, ED	0.724686
181	0.037068	0.0037073	0.068696	0.29474	GSE3982_EFF_MEMORY_CD4_TCELL_VS_NKCELL_DN	resint_LV Sphericity, ED	0.724686
381	0.027417	0.0039558	0.050815	0.29476	MIR6833_3P	resint_LV Sphericity, ED	0.724686
527	0.022445	0.0037928	0.0416	0.29476	IVANOVA_HEMATOPOIESIS_STEM_CELL_AND_PROGENITOR	resint_LV Sphericity, ED	0.724686
931	0.016614	0.0036878	0.030795	0.29478	GOBP_BIOLOGICAL_PROCESS_INVOLVED_IN_SYMBIOTIC_INTERACTION	resint_LV Sphericity, ED	0.724702
9	0.18093	0.0040545	0.33539	0.29479	MODULE_454	resint_LV Sphericity, ES	0.724702
43	0.11815	0.0057816	0.21902	0.2948	chr10q21	resint_LV Sphericity, ES	0.724702
93	0.052793	0.003794	0.097877	0.29482	GOMF_OMEGA_PEPTIDASE_ACTIVITY	resint_LV Sphericity, ES	0.724723
143	0.043955	0.0039116	0.081502	0.29484	MIR5697	resint_LV Sphericity, ED	0.724745
346	0.027949	0.0038467	0.051838	0.29489	HP_ABNORMAL_VENTRICULAR_SEPTUM_MORPHOLOGY	resint_LV Sphericity, ES	0.724794
13	0.11445	0.0030822	0.2123	0.29491	GOCC_CYTOPLASMIC_EXOSOME_RNASE_COMPLEX	resint_LV Sphericity, ES	0.724794
189	0.038117	0.0038946	0.070708	0.29492	GSE40274_GATA1_VS_FOXP3_AND_GATA1_TRANSDUCED_ACTIVATED_CD4_TCELL_UP	resint_LV Sphericity, ES	0.724794
5	0.2286	0.0038186	0.42404	0.29492	GOBP_REGULATION_OF_TOLL_LIKE_RECEPTOR_7_SIGNALING_PATHWAY	resint_LV Sphericity, ES	0.724794
189	0.036818	0.0037618	0.0683	0.29493	GSE18893_CTRL_VS_TNF_TREATED_TREG_24H_UP	resint_LV Sphericity, ES	0.724794
614	0.021441	0.003901	0.039779	0.29494	HAMAI_APOPTOSIS_VIA_TRAIL_UP	resint_LV Sphericity, ED	0.724794
1379	0.013865	0.0036958	0.025724	0.29495	DIDO1_TARGET_GENES	resint_LV Sphericity, ED	0.724794
190	0.035552	0.003642	0.065959	0.29495	GSE15767_MED_VS_SCS_MAC_LN_DN	resint_LV Sphericity, ED	0.724794
23	0.10439	0.0037383	0.19371	0.29497	HP_RETINAL_THINNING	resint_LV Sphericity, ES	0.724816
74	0.05545	0.0035566	0.10291	0.295	BILANGES_SERUM_SENSITIVE_GENES	resint_LV Sphericity, ED	0.724828
191	0.033395	0.0034299	0.061979	0.29501	GSE7548_NAIVE_VS_DAY28_PCC_IMMUNIZATION_CD4_TCELL_UP	resint_LV Sphericity, ED	0.724828
31	0.090784	0.0037734	0.16849	0.29501	WP_TYPE_I_COLLAGEN_SYNTHESIS_IN_THE_CONTEXT_OF_OSTEOGENESIS_IMPERFECTA	resint_LV Sphericity, ES	0.724828
8	0.18234	0.0038525	0.33842	0.29502	GOMF_ACTIVIN_RECEPTOR_BINDING	resint_LV Sphericity, ED	0.724828
187	0.035919	0.0036507	0.066674	0.29504	GSE17721_0.5H_VS_12H_CPG_BMDC_UP	resint_LV Sphericity, ES	0.72484
744	0.020264	0.0040432	0.037622	0.29507	MIR30E_5P	resint_LV Sphericity, ED	0.72484
353	0.025747	0.0035786	0.047801	0.29507	ZNF784_TARGET_GENES	resint_LV Sphericity, ED	0.72484
192	0.03527	0.0036318	0.065477	0.29507	GSE44649_NAIVE_VS_ACTIVATED_CD8_TCELL_UP	resint_LV Sphericity, ES	0.72484
24	0.10652	0.0038965	0.19779	0.29509	ZHANG_ANTIVIRAL_RESPONSE_TO_RIBAVIRIN_UP	resint_LV Sphericity, ES	0.724856
7	0.23586	0.0046616	0.43796	0.2951	HP_SLOW_PUPILLARY_LIGHT_RESPONSE	resint_LV Sphericity, ES	0.724856
25	0.10858	0.0040537	0.20163	0.29511	DING_LUNG_CANCER_MUTATED_SIGNIFICANTLY	resint_LV Sphericity, ES	0.724856
184	0.037658	0.003797	0.069945	0.29515	GSE17721_LPS_VS_POLYIC_24H_BMDC_DN	resint_LV Sphericity, ES	0.724926
3	0.30955	0.0040057	0.57505	0.29519	GOMF_CCR5_CHEMOKINE_RECEPTOR_BINDING	resint_LV Sphericity, ES	0.724997
11	0.17013	0.0042147	0.31614	0.29524	REACTOME_NOTCH2_INTRACELLULAR_DOMAIN_REGULATES_TRANSCRIPTION	resint_LV Sphericity, ED	0.725003
191	0.036195	0.0037175	0.067261	0.29525	GSE339_CD8POS_VS_CD4CD8DN_DC_IN_CULTURE_UP	resint_LV Sphericity, ED	0.725003
192	0.034344	0.0035365	0.063823	0.29525	GOBP_RESPONSE_TO_TOPOLOGICALLY_INCORRECT_PROTEIN	resint_LV Sphericity, ED	0.725003
178	0.039396	0.0039076	0.07321	0.29525	GSE29618_PRE_VS_DAY7_POST_LAIV_FLU_VACCINE_PDC_UP	resint_LV Sphericity, ES	0.725003
191	0.036527	0.0037517	0.067883	0.29526	GSE17721_PAM3CSK4_VS_GADIQUIMOD_24H_BMDC_DN	resint_LV Sphericity, ES	0.725003
48	0.070721	0.003656	0.13143	0.29526	GOBP_ACTIN_NUCLEATION	resint_LV Sphericity, ES	0.725003
62	0.06471	0.0038004	0.12027	0.29528	MIR5591_5P	resint_LV Sphericity, ES	0.725019
267	0.033869	0.0041041	0.062961	0.29531	HADDAD_B_LYMPHOCYTE_PROGENITOR	resint_LV Sphericity, ES	0.725019
191	0.034748	0.0035689	0.064598	0.29532	GSE22935_WT_VS_MYD88_KO_MACROPHAGE_24H_MBOVIS_BCG_STIM_UP	resint_LV Sphericity, ES	0.725019
153	0.040936	0.003767	0.076104	0.29533	GSE9960_HEALTHY_VS_GRAM_NEG_AND_POS_SEPSIS_PBMC_UP	resint_LV Sphericity, ES	0.725019
21	0.10734	0.0036733	0.19958	0.29534	GOMF_FATTY_ACID_DERIVATIVE_BINDING	resint_LV Sphericity, ES	0.725019
19	0.12092	0.0039362	0.22484	0.29535	WP_NANOMATERIAL_INDUCED_APOPTOSIS	resint_LV Sphericity, ES	0.725019
11	0.14059	0.0034829	0.26144	0.29538	KUROKAWA_LIVER_CANCER_EARLY_RECURRENCE_UP	resint_LV Sphericity, ES	0.725019
174	0.035285	0.0034607	0.065627	0.29541	GSE2770_IL12_ACT_VS_ACT_CD4_TCELL_6H_UP	resint_LV Sphericity, ED	0.725019
97	0.047648	0.0034968	0.088628	0.29542	PTPRA_TARGET_GENES	resint_LV Sphericity, ED	0.725019
34	0.094053	0.0040937	0.17494	0.29542	GOBP_VASCULAR_ENDOTHELIAL_GROWTH_FACTOR_PRODUCTION	resint_LV Sphericity, ES	0.725019
41	0.075909	0.0036275	0.14121	0.29544	GOBP_REGULATION_OF_DOUBLE_STRAND_BREAK_REPAIR_VIA_HOMOLOGOUS_RECOMBINATION	resint_LV Sphericity, ED	0.725019
7	0.26671	0.0052712	0.49614	0.29544	REACTOME_ACTIVATION_OF_NIMA_KINASES_NEK9_NEK6_NEK7	resint_LV Sphericity, ED	0.725019
181	0.036529	0.0036533	0.067956	0.29545	GSE26559_TCF1_KO_VS_WT_LIN_NEG_CELL_DN	resint_LV Sphericity, ED	0.725019
25	0.11547	0.0043109	0.21483	0.29546	HP_MIXED_HEARING_IMPAIRMENT	resint_LV Sphericity, ES	0.725019
5	0.20843	0.0034818	0.38777	0.29546	HP_FINGERPRINT_INTRACELLULAR_ACCUMULATION_OF_AUTOFLUORESCENT_LIPOPIGMENT_STORAGE_MATERIAL	resint_LV Sphericity, ES	0.725019
26	0.11466	0.004365	0.21331	0.29546	DESCARTES_MAIN_FETAL_INHIBITORY_INTERNEURONS	resint_LV Sphericity, ES	0.725019
96	0.059199	0.0043221	0.11014	0.29546	GOBP_NEUROPEPTIDE_SIGNALING_PATHWAY	resint_LV Sphericity, ES	0.725019
15	0.145	0.0041942	0.26978	0.29547	MIR604	resint_LV Sphericity, ED	0.725019
236	0.033346	0.0038022	0.062044	0.29548	MORF_MAGEA8	resint_LV Sphericity, ED	0.725019
106	0.04768	0.0036569	0.088733	0.29552	BUSSLINGER_DUODENAL_EARLY_IMMATURE_ENTEROCYTES	resint_LV Sphericity, ED	0.725022
6	0.20614	0.003772	0.38363	0.29552	HP_SYNOVITIS	resint_LV Sphericity, ES	0.725022
183	0.036863	0.0037068	0.068609	0.29554	GSE2770_TGFB_AND_IL4_ACT_VS_ACT_CD4_TCELL_6H_UP	resint_LV Sphericity, ED	0.725022
187	0.036334	0.003693	0.067626	0.29554	GSE24210_TCONV_VS_TREG_UP	resint_LV Sphericity, ED	0.725022
6	0.14694	0.0026887	0.2735	0.29555	GOBP_POSITIVE_REGULATION_OF_HEMATOPOIETIC_STEM_CELL_PROLIFERATION	resint_LV Sphericity, ES	0.725022
34	0.088135	0.0038361	0.16406	0.29556	WP_TYPE_II_INTERFERON_SIGNALING_IFNG	resint_LV Sphericity, ED	0.725022
7	0.1875	0.0037057	0.349	0.29556	GOBP_PROTEIN_LOCALIZATION_TO_NUCLEAR_ENVELOPE	resint_LV Sphericity, ED	0.725022
12	0.12573	0.0032532	0.23407	0.29558	GOBP_PROTEASOME_ASSEMBLY	resint_LV Sphericity, ES	0.725037
120	0.047561	0.0038797	0.088544	0.29559	MIR653_5P	resint_LV Sphericity, ED	0.725037
192	0.033982	0.0034993	0.06327	0.2956	GSE42021_CD24LO_TREG_VS_CD24LO_TCONV_THYMUS_DN	resint_LV Sphericity, ES	0.725037
6	0.2337	0.0042765	0.43521	0.29564	HAY_BONE_MARROW_CD34_POS_LMPP	resint_LV Sphericity, ES	0.725077
163	0.04131	0.0039227	0.076934	0.29565	GSE27896_HDAC6_KO_VS_WT_TREG_UP	resint_LV Sphericity, ED	0.725077
180	0.038595	0.0038494	0.071876	0.29565	GSE27241_CTRL_VS_DIGOXIN_TREATED_CD4_TCELL_IN_TH17_POLARIZING_CONDITIONS_DN	resint_LV Sphericity, ES	0.725077
180	0.036805	0.0036709	0.068554	0.29568	GSE1432_CTRL_VS_IFNG_1H_MICROGLIA_UP	resint_LV Sphericity, ED	0.725123
187	0.039215	0.0039858	0.073055	0.29571	GSE40443_INDUCED_VS_TOTAL_TREG_UP	resint_LV Sphericity, ES	0.725169
120	0.048571	0.0039621	0.090505	0.29575	ACACTAC_MIR1423P	resint_LV Sphericity, ES	0.725239
7	0.19127	0.0037803	0.35647	0.29579	GOBP_POSITIVE_REGULATION_OF_SECONDARY_METABOLITE_BIOSYNTHETIC_PROCESS	resint_LV Sphericity, ES	0.72531
67	0.063493	0.0038758	0.11834	0.29581	CHIANG_LIVER_CANCER_SUBCLASS_POLYSOMY7_UP	resint_LV Sphericity, ES	0.725331
8	0.19181	0.0040527	0.35759	0.29584	GOBP_EARLY_ENDOSOME_TO_GOLGI_TRANSPORT	resint_LV Sphericity, ED	0.725377
61	0.064038	0.0037306	0.11941	0.29588	ZSCAN23_TARGET_GENES	resint_LV Sphericity, ES	0.725448
6	0.21031	0.0038483	0.39229	0.29595	HP_ABSENT_DISTAL_INTERPHALANGEAL_CREASES	resint_LV Sphericity, ES	0.725497
6	0.1939	0.0035481	0.36169	0.29595	GOBP_PROTEIN_LOCALIZATION_TO_PHOTORECEPTOR_OUTER_SEGMENT	resint_LV Sphericity, ES	0.725497
252	0.030438	0.0035848	0.056781	0.29596	NAKAYA_MYELOID_DENDRITIC_CELL_FLUMIST_AGE_18_50YO_7DY_DN	resint_LV Sphericity, ED	0.725497
11	0.17728	0.0043917	0.3307	0.29596	DORN_ADENOVIRUS_INFECTION_24HR_UP	resint_LV Sphericity, ED	0.725497
24	0.10436	0.0038174	0.1947	0.29598	GOMF_IMMUNOGLOBULIN_BINDING	resint_LV Sphericity, ED	0.725497
311	0.027021	0.0035294	0.050415	0.29599	MODULE_114	resint_LV Sphericity, ED	0.725497
48	0.076121	0.0039351	0.14202	0.29599	PID_ARF6_TRAFFICKING_PATHWAY	resint_LV Sphericity, ES	0.725497
188	0.036547	0.0037244	0.068193	0.296	GSE43956_WT_VS_SGK1_KO_TH17_DIFFERENTIATED_CD4_TCELL_UP	resint_LV Sphericity, ED	0.725497
30	0.097928	0.0040042	0.18275	0.29603	GOBP_EATING_BEHAVIOR	resint_LV Sphericity, ED	0.725497
3	0.28464	0.0036833	0.53124	0.29605	GOBP_REGULATION_OF_LUNG_BLOOD_PRESSURE	resint_LV Sphericity, ED	0.725497
38	0.089926	0.0041374	0.16783	0.29605	BROWNE_HCMV_INFECTION_2HR_UP	resint_LV Sphericity, ES	0.725497
6	0.17023	0.0031149	0.31772	0.29606	GOMF_CENTROMERIC_DNA_BINDING	resint_LV Sphericity, ED	0.725497
200	0.036746	0.0038611	0.068587	0.29606	MCBRYAN_PUBERTAL_BREAST_3_4WK_UP	resint_LV Sphericity, ED	0.725497
5	0.18982	0.0031709	0.35431	0.29607	HP_REDUCED_FACTOR_XIII_ACTIVITY	resint_LV Sphericity, ED	0.725497
338	0.027698	0.0037687	0.051701	0.29607	WANG_SMARCE1_TARGETS_DN	resint_LV Sphericity, ED	0.725497
8	0.19397	0.0040982	0.36206	0.29608	GOBP_REGULATION_OF_ALKALINE_PHOSPHATASE_ACTIVITY	resint_LV Sphericity, ED	0.725497
14	0.14841	0.0041475	0.27707	0.2961	GOMF_ENDODEOXYRIBONUCLEASE_ACTIVITY_PRODUCING_5_PHOSPHOMONOESTERS	resint_LV Sphericity, ED	0.725518
7	0.19179	0.0037906	0.35811	0.29613	HP_CAMPTODACTYLY_OF_TOE	resint_LV Sphericity, ED	0.725564
299	0.029112	0.0037297	0.054379	0.2962	MORF_ATF2	resint_LV Sphericity, ED	0.725644
6	0.19737	0.0036117	0.36867	0.2962	GOBP_POSITIVE_REGULATION_OF_ACUTE_INFLAMMATORY_RESPONSE_TO_ANTIGENIC_STIMULUS	resint_LV Sphericity, ES	0.725644
5	0.25021	0.0041797	0.46741	0.29622	HP_INCREASED_HEPATIC_GLYCOGEN_CONTENT	resint_LV Sphericity, ED	0.725644
183	0.038478	0.0038692	0.071878	0.29622	GSE7460_TREG_VS_TCONV_ACT_DN	resint_LV Sphericity, ES	0.725644
7	0.22331	0.0044135	0.41715	0.29622	GOBP_POSITIVE_REGULATION_OF_HORMONE_BIOSYNTHETIC_PROCESS	resint_LV Sphericity, ES	0.725644
5	0.2355	0.003934	0.43995	0.29623	GOCC_CYTOLYTIC_GRANULE	resint_LV Sphericity, ES	0.725644
30	0.10174	0.0041603	0.19009	0.29625	WP_EICOSANOID_METABOLISM_VIA_CYCLO_OXYGENASES_COX	resint_LV Sphericity, ES	0.725665
36	0.097029	0.0043454	0.18132	0.29628	GOBP_SEROTONIN_RECEPTOR_SIGNALING_PATHWAY	resint_LV Sphericity, ES	0.725665
42	0.080333	0.0038853	0.15014	0.29631	GOMF_PEPTIDASE_ACTIVATOR_ACTIVITY	resint_LV Sphericity, ES	0.725665
194	0.035338	0.0036576	0.06605	0.29632	GSE14769_UNSTIM_VS_360MIN_LPS_BMDM_DN	resint_LV Sphericity, ED	0.725665
396	0.025718	0.0037813	0.048068	0.29632	NAKAYA_PBMC_FLUARIX_FLUVIRIN_AGE_18_50YO_3DY_DN	resint_LV Sphericity, ES	0.725665
79	0.062624	0.0041496	0.11705	0.29632	GOBP_REGULATION_OF_POSTSYNAPSE_ORGANIZATION	resint_LV Sphericity, ES	0.725665
29	0.093963	0.0037776	0.17564	0.29633	GOBP_POSITIVE_REGULATION_OF_CELL_CYCLE_G2_M_PHASE_TRANSITION	resint_LV Sphericity, ES	0.725665
54	0.064916	0.0035588	0.12134	0.29634	HP_LIMB_DYSTONIA	resint_LV Sphericity, ED	0.725665
129	0.044562	0.003768	0.083301	0.29634	GOBP_CELLULAR_RESPONSE_TO_CARBOHYDRATE_STIMULUS	resint_LV Sphericity, ED	0.725665
186	0.034978	0.0035457	0.065394	0.29637	GSE360_L_DONOVANI_VS_B_MALAYI_HIGH_DOSE_MAC_DN	resint_LV Sphericity, ES	0.725683
5	0.26263	0.0043871	0.491	0.29637	GOBP_GLUTAMATE_HOMEOSTASIS	resint_LV Sphericity, ES	0.725683
33	0.095263	0.004085	0.17815	0.29642	GOBP_REGULATION_OF_PLATELET_ACTIVATION	resint_LV Sphericity, ED	0.725717
98	0.049781	0.003672	0.093096	0.29642	BOUDOUKHA_BOUND_BY_IGF2BP2	resint_LV Sphericity, ED	0.725717
1639	0.013222	0.0038122	0.024727	0.29642	MORC2_TARGET_GENES	resint_LV Sphericity, ES	0.725717
186	0.036958	0.0037464	0.069118	0.29643	GSE17721_CPG_VS_GARDIQUIMOD_24H_BMDC_DN	resint_LV Sphericity, ED	0.725717
24	0.10137	0.003708	0.18959	0.29644	GOBP_SKELETAL_MUSCLE_ADAPTATION	resint_LV Sphericity, ES	0.725717
50	0.069098	0.0036455	0.12926	0.29647	HP_PREAXIAL_HAND_POLYDACTYLY	resint_LV Sphericity, ED	0.725735
1017	0.016409	0.0037972	0.030694	0.29647	HP_ABNORMAL_NASAL_MORPHOLOGY	resint_LV Sphericity, ES	0.725735
14	0.14148	0.0039536	0.26469	0.2965	WP_DEREGULATION_OF_RAB_AND_RAB_EFFECTOR_GENES_IN_BLADDER_CANCER	resint_LV Sphericity, ES	0.725778
10	0.17986	0.0042484	0.33651	0.29651	GOBP_REGULATION_OF_NEURON_MATURATION	resint_LV Sphericity, ES	0.725778
17	0.13022	0.0040098	0.24369	0.29654	GOBP_LYMPHANGIOGENESIS	resint_LV Sphericity, ED	0.72579
12	0.14394	0.0037243	0.26936	0.29655	GOBP_UV_DAMAGE_EXCISION_REPAIR	resint_LV Sphericity, ES	0.72579
7	0.18424	0.0036413	0.3448	0.29656	DPPA3_TARGET_GENES	resint_LV Sphericity, ED	0.72579
87	0.045374	0.0031545	0.084918	0.29656	MORF_UBE2N	resint_LV Sphericity, ES	0.72579
8	0.17642	0.0037274	0.33021	0.29659	GOBP_CHEMOKINE_C_C_MOTIF_LIGAND_5_PRODUCTION	resint_LV Sphericity, ED	0.725802
11	0.14076	0.003487	0.26348	0.29659	BIOCARTA_ACTINY_PATHWAY	resint_LV Sphericity, ES	0.725802
188	0.035916	0.0036601	0.067231	0.2966	GSE29164_UNTREATED_VS_CD8_TCELL_TREATED_MELANOMA_DAY7_UP	resint_LV Sphericity, ES	0.725802
108	0.05187	0.0040154	0.097104	0.29661	MIR33A_5P_MIR33B_5P	resint_LV Sphericity, ES	0.725802
193	0.035526	0.0036677	0.066513	0.29663	GSE41867_DAY8_EFFECTOR_VS_DAY30_MEMORY_CD8_TCELL_LCMV_ARMSTRONG_DN	resint_LV Sphericity, ED	0.725824
150	0.041993	0.0038266	0.078635	0.29666	GSE2706_R848_VS_LPS_2H_STIM_DC_UP	resint_LV Sphericity, ED	0.725836
27	0.11179	0.0043369	0.20933	0.29666	GOBP_REPRODUCTIVE_BEHAVIOR	resint_LV Sphericity, ES	0.725836
7	0.19114	0.0037777	0.35794	0.29667	BIOCARTA_SARS_PATHWAY	resint_LV Sphericity, ED	0.725836
22	0.12035	0.0042149	0.22537	0.29668	GOCC_DESMOSOME	resint_LV Sphericity, ES	0.725836
5	0.25401	0.0042431	0.47572	0.2967	GOBP_NEURAL_PLATE_REGIONALIZATION	resint_LV Sphericity, ES	0.725857
189	0.035156	0.0035921	0.065856	0.29673	GSE3720_VD1_VS_VD2_GAMMADELTA_TCELL_WITH_LPS_STIM_DN	resint_LV Sphericity, ED	0.725866
190	0.035179	0.0036038	0.0659	0.29673	GSE5589_LPS_VS_LPS_AND_IL10_STIM_IL6_KO_MACROPHAGE_180MIN_UP	resint_LV Sphericity, ED	0.725866
5	0.27431	0.0045823	0.51392	0.29676	GOMF_THROMBIN_ACTIVATED_RECEPTOR_ACTIVITY	resint_LV Sphericity, ED	0.725866
14	0.13832	0.0038654	0.25914	0.29676	PID_LPA4_PATHWAY	resint_LV Sphericity, ED	0.725866
150	0.044583	0.0040626	0.083543	0.29679	GSE6269_HEALTHY_VS_E_COLI_INF_PBMC_DN	resint_LV Sphericity, ES	0.725866
197	0.034573	0.0036057	0.064789	0.2968	GSE5679_PPARG_LIGAND_ROSIGLITAZONE_VS_ROSIGLITAZONE_AND_RARA_AGONIST_AM580_TREATED_DC_DN	resint_LV Sphericity, ED	0.725866
33	0.090435	0.003878	0.16948	0.29681	MIR6819_3P	resint_LV Sphericity, ED	0.725866
8	0.17569	0.0037121	0.32926	0.29682	GOBP_PROTEIN_SULFATION	resint_LV Sphericity, ED	0.725866
5	0.24207	0.0040437	0.45367	0.29682	MIR4444	resint_LV Sphericity, ES	0.725866
13	0.12953	0.0034882	0.24277	0.29683	HOEK_PBMC_INACTIVATED_INFLUENZA_ADULT_7DY_UP	resint_LV Sphericity, ES	0.725866
45	0.071047	0.0035565	0.13317	0.29685	HP_HYPOVENTILATION	resint_LV Sphericity, ED	0.725866
258	0.033232	0.0039595	0.062291	0.29685	GOBP_POSITIVE_REGULATION_OF_CELL_CELL_ADHESION	resint_LV Sphericity, ES	0.725866
1160	0.015575	0.0038329	0.029194	0.29685	CHEN_METABOLIC_SYNDROM_NETWORK	resint_LV Sphericity, ES	0.725866
5	0.2159	0.0036066	0.40477	0.29688	HP_ANGIOKERATOMA	resint_LV Sphericity, ED	0.725878
190	0.035619	0.0036489	0.066783	0.2969	GSE9878_CTRL_VS_EBF_TRANSDUCED_PAX5_KO_PRO_BCELL_DN	resint_LV Sphericity, ED	0.725878
286	0.028684	0.0035953	0.053782	0.2969	GOMF_UBIQUITIN_LIKE_PROTEIN_LIGASE_ACTIVITY	resint_LV Sphericity, ED	0.725878
363	0.055804	0.007863	0.10464	0.29692	chr1p36	resint_LV Sphericity, ES	0.725878
247	0.030971	0.0036116	0.058074	0.29692	GOBP_ENERGY_DERIVATION_BY_OXIDATION_OF_ORGANIC_COMPOUNDS	resint_LV Sphericity, ES	0.725878
114	0.049578	0.0039425	0.092974	0.29693	GOCC_TIGHT_JUNCTION	resint_LV Sphericity, ES	0.725878
65	0.058778	0.0035342	0.11023	0.29695	GOBP_LIPID_PHOSPHORYLATION	resint_LV Sphericity, ED	0.725878
39	0.07167	0.0033405	0.13441	0.29695	LI_LUNG_CANCER	resint_LV Sphericity, ES	0.725878
17	0.11967	0.0036848	0.22445	0.29696	GOBP_SHORT_CHAIN_FATTY_ACID_METABOLIC_PROCESS	resint_LV Sphericity, ED	0.725878
334	0.029734	0.0040222	0.055771	0.29697	MIR7159_5P	resint_LV Sphericity, ES	0.725878
10	0.18099	0.0042751	0.33949	0.29698	GOMF_PROTEIN_BINDING_INVOLVED_IN_HETEROTYPIC_CELL_CELL_ADHESION	resint_LV Sphericity, ES	0.725878
281	0.028458	0.0035363	0.053384	0.29699	HAY_BONE_MARROW_PRO_B	resint_LV Sphericity, ED	0.725878
29	0.10216	0.0041074	0.19166	0.29701	MODULE_497	resint_LV Sphericity, ES	0.725884
21	0.12359	0.004229	0.23189	0.29704	HP_RENAL_SALT_WASTING	resint_LV Sphericity, ES	0.725884
13	0.14128	0.0038047	0.26511	0.29705	GOBP_POSITIVE_REGULATION_OF_PROTEIN_EXIT_FROM_ENDOPLASMIC_RETICULUM	resint_LV Sphericity, ED	0.725884
21	0.095231	0.0032588	0.17871	0.29706	HASLINGER_B_CLL_WITH_CHROMOSOME_12_TRISOMY	resint_LV Sphericity, ED	0.725884
179	0.037903	0.0037699	0.071128	0.29706	GSE360_L_MAJOR_VS_B_MALAYI_LOW_DOSE_DC_DN	resint_LV Sphericity, ED	0.725884
152	0.041698	0.0038247	0.078249	0.29706	GSE14415_NATURAL_TREG_VS_FOXP3_KO_NATURAL_TREG_DN	resint_LV Sphericity, ED	0.725884
189	0.035381	0.003615	0.066405	0.29709	GSE5455_HEALTHY_VS_TUMOR_BEARING_MOUSE_SPLEEN_MONOCYTE_24H_INCUBATION_UP	resint_LV Sphericity, ES	0.725914
194	0.035253	0.0036488	0.066168	0.2971	GSE43955_TH0_VS_TGFB_IL6_TH17_ACT_CD4_TCELL_52H_UP	resint_LV Sphericity, ED	0.725914
191	0.037489	0.0038504	0.070377	0.29713	GSE21774_CD62L_POS_CD56_DIM_VS_CD62L_NEG_CD56_DIM_NK_CELL_UP	resint_LV Sphericity, ES	0.725914
183	0.038321	0.0038534	0.071944	0.29714	MIR552_5P	resint_LV Sphericity, ED	0.725914
4	0.21485	0.0032102	0.40337	0.29714	HP_CONGENITAL_ADRENAL_HYPERPLASIA	resint_LV Sphericity, ES	0.725914
305	0.030953	0.0040044	0.05811	0.29714	GOBP_REGULATION_OF_INFLAMMATORY_RESPONSE	resint_LV Sphericity, ES	0.725914
170	0.038814	0.0037632	0.072895	0.29721	GSE8685_IL2_ACT_IL2_STARVED_VS_IL21_ACT_IL2_STARVED_CD4_TCELL_UP	resint_LV Sphericity, ES	0.726055
192	0.0362	0.0037276	0.067991	0.29722	GSE33425_CD161_HIGH_VS_NEG_CD8_TCELL_UP	resint_LV Sphericity, ES	0.726055
36	0.08378	0.0037521	0.15737	0.29724	GOBP_NUCLEOTIDE_BINDING_DOMAIN_LEUCINE_RICH_REPEAT_CONTAINING_RECEPTOR_SIGNALING_PATHWAY	resint_LV Sphericity, ED	0.726064
99	0.052447	0.0038882	0.098523	0.29725	MIR6759_3P	resint_LV Sphericity, ES	0.726064
19	0.12121	0.0039456	0.22771	0.29726	GOBP_PORE_COMPLEX_ASSEMBLY	resint_LV Sphericity, ES	0.726064
11	0.1658	0.0041073	0.31151	0.29728	HOEK_MONOCYTE_2011_2012_TIV_ADULT_7DY_DN	resint_LV Sphericity, ED	0.726064
25	0.099664	0.0037206	0.18724	0.29728	REACTOME_NOTCH3_ACTIVATION_AND_TRANSMISSION_OF_SIGNAL_TO_THE_NUCLEUS	resint_LV Sphericity, ES	0.726064
534	0.022474	0.003822	0.04223	0.2973	HP_ABNORMALITY_OF_TOE	resint_LV Sphericity, ES	0.726082
43	0.077299	0.0037827	0.14526	0.29731	REACTOME_TRANSPORT_OF_MATURE_MRNAS_DERIVED_FROM_INTRONLESS_TRANSCRIPTS	resint_LV Sphericity, ES	0.726082
25	0.10937	0.004083	0.20554	0.29733	GOBP_POSITIVE_REGULATION_OF_MACROPHAGE_ACTIVATION	resint_LV Sphericity, ES	0.726096
92	0.047312	0.0033819	0.088932	0.29736	MODULE_124	resint_LV Sphericity, ED	0.726096
14	0.11978	0.0033473	0.22515	0.29737	GOCC_ESC_E_Z_COMPLEX	resint_LV Sphericity, ED	0.726096
186	0.033905	0.0034369	0.063735	0.29738	GSE360_L_DONOVANI_VS_B_MALAYI_HIGH_DOSE_MAC_DN	resint_LV Sphericity, ED	0.726096
17	0.12214	0.0037609	0.22963	0.2974	REACTOME_TRANSLESION_SYNTHESIS_BY_POLK	resint_LV Sphericity, ES	0.726096
11	0.14346	0.0035538	0.26972	0.29741	HARALAMBIEVA_PBMC_FLUARIX_AGE_50_74YO_CORR_WITH_28D_MEM_B_CELL_RESPONSE_AT_28DY_LEUK_MIGR_MAPK_ACT_CYTOK_SIG_DIAB_OF_THE_YNG_NEGATIVE	resint_LV Sphericity, ED	0.726096
339	0.028099	0.0038288	0.052836	0.29743	MOREAUX_MULTIPLE_MYELOMA_BY_TACI_UP	resint_LV Sphericity, ES	0.726096
60	0.067214	0.0038835	0.12639	0.29744	GOBP_CELLULAR_COMPONENT_MAINTENANCE	resint_LV Sphericity, ED	0.726096
5	0.18151	0.003032	0.34133	0.29745	HP_ELEVATED_CREATINE_KINASE_AFTER_EXERCISE	resint_LV Sphericity, ED	0.726096
21	0.10558	0.0036127	0.19854	0.29745	HP_ONYCHOGRYPOSIS	resint_LV Sphericity, ES	0.726096
85	0.055398	0.003807	0.10419	0.29746	HP_FOCAL_DYSTONIA	resint_LV Sphericity, ES	0.726096
16	0.11029	0.0032946	0.20743	0.29747	REACTOME_POLO_LIKE_KINASE_MEDIATED_EVENTS	resint_LV Sphericity, ES	0.726096
188	0.034632	0.0035292	0.065141	0.29749	GSE27786_BCELL_VS_NKCELL_UP	resint_LV Sphericity, ES	0.726096
80	0.05088	0.0033927	0.095727	0.29753	MORF_HEAB	resint_LV Sphericity, ED	0.726096
156	0.037603	0.0034938	0.070749	0.29754	GOCC_RNA_POLYMERASE_II_TRANSCRIPTION_REGULATOR_COMPLEX	resint_LV Sphericity, ED	0.726096
189	0.03828	0.0039113	0.072027	0.29755	GSE41978_KLRG1_HIGH_VS_LOW_EFFECTOR_CD8_TCELL_UP	resint_LV Sphericity, ED	0.726096
16	0.12353	0.0036903	0.23244	0.29755	GEISS_RESPONSE_TO_DSRNA_DN	resint_LV Sphericity, ES	0.726096
234	0.034938	0.0039671	0.065739	0.29755	MEF2_Q6_01	resint_LV Sphericity, ES	0.726096
9	0.16214	0.0036335	0.30511	0.29756	GOBP_RESPONSE_TO_LIGHT_INTENSITY	resint_LV Sphericity, ES	0.726096
29	0.096444	0.0038774	0.18149	0.29757	ZFP82_TARGET_GENES	resint_LV Sphericity, ED	0.726096
152	0.04262	0.0039093	0.080202	0.29757	MOHANKUMAR_HOXA1_TARGETS_DN	resint_LV Sphericity, ES	0.726096
70	0.056407	0.0035192	0.10615	0.29757	GNF2_KPNB1	resint_LV Sphericity, ES	0.726096
24	0.11387	0.0041653	0.21429	0.29758	HP_FUSED_CERVICAL_VERTEBRAE	resint_LV Sphericity, ED	0.726096
19	0.11629	0.0037855	0.2189	0.29762	HOEK_PBMC_INACTIVATED_INFLUENZA_ADULT_7DY_DN	resint_LV Sphericity, ED	0.726096
68	0.060553	0.0037238	0.11398	0.29762	HP_EASY_FATIGABILITY	resint_LV Sphericity, ES	0.726096
192	0.035417	0.003647	0.066665	0.29762	GSE2128_C57BL6_VS_NOD_CD4CD8_DP_THYMOCYTE_DN	resint_LV Sphericity, ES	0.726096
13	0.15655	0.004216	0.29468	0.29762	GOBP_MYOBLAST_MIGRATION	resint_LV Sphericity, ES	0.726096
191	0.03757	0.0038587	0.070723	0.29764	GSE17721_CPG_VS_GARDIQUIMOD_12H_BMDC_DN	resint_LV Sphericity, ES	0.726112
212	0.034686	0.003751	0.065299	0.29765	LINDGREN_BLADDER_CANCER_CLUSTER_3_DN	resint_LV Sphericity, ED	0.726112
183	0.036728	0.0036933	0.069148	0.29766	GSE26351_WNT_VS_BMP_PATHWAY_STIM_HEMATOPOIETIC_PROGENITORS_UP	resint_LV Sphericity, ED	0.726112
119	0.048191	0.0039148	0.090746	0.29769	MIR1183	resint_LV Sphericity, ED	0.726157
8	0.14044	0.0029672	0.26448	0.29772	GOMF_PROCOLLAGEN_PROLINE_DIOXYGENASE_ACTIVITY	resint_LV Sphericity, ES	0.726188
270	0.030509	0.0037173	0.057462	0.29773	MIR4447	resint_LV Sphericity, ES	0.726188
45	0.068678	0.0034379	0.12937	0.29776	HP_ABNORMAL_PLATELET_FUNCTION	resint_LV Sphericity, ED	0.726188
4	0.26205	0.0039155	0.49363	0.29776	MIR1203	resint_LV Sphericity, ES	0.726188
15	0.14139	0.0040898	0.26633	0.29776	GOBP_MEGAKARYOCYTE_DEVELOPMENT	resint_LV Sphericity, ES	0.726188
29	0.095634	0.0038448	0.18015	0.29777	GOBP_POSITIVE_REGULATION_OF_MULTICELLULAR_ORGANISM_GROWTH	resint_LV Sphericity, ES	0.726188
189	0.037568	0.0038385	0.070784	0.2978	GSE29618_BCELL_VS_MDC_DAY7_FLU_VACCINE_DN	resint_LV Sphericity, ED	0.7262
4	0.25037	0.0037409	0.47176	0.29781	HP_CEREBRAL_CORTICAL_HEMIATROPHY	resint_LV Sphericity, ED	0.7262
207	0.03601	0.0038486	0.067851	0.29781	GOMF_KINASE_REGULATOR_ACTIVITY	resint_LV Sphericity, ES	0.7262
18	0.12169	0.0038555	0.2293	0.29782	HP_VITILIGO	resint_LV Sphericity, ES	0.7262
13	0.10736	0.0028911	0.20233	0.29785	GOMF_PROTON_TRANSPORTING_ATP_SYNTHASE_ACTIVITY_ROTATIONAL_MECHANISM	resint_LV Sphericity, ES	0.726208
115	0.046706	0.0037302	0.08803	0.29786	MIR5006_5P	resint_LV Sphericity, ES	0.726208
36	0.08873	0.0039738	0.16724	0.29787	HP_THYROIDITIS	resint_LV Sphericity, ED	0.726208
190	0.036462	0.0037353	0.068725	0.29787	GSE36826_NORMAL_VS_STAPH_AUREUS_INF_IL1R_KO_SKIN_UP	resint_LV Sphericity, ES	0.726208
187	0.034925	0.0035497	0.065843	0.29791	GSE21927_SPLEEN_C57BL6_VS_4T1_TUMOR_BALBC_MONOCYTES_UP	resint_LV Sphericity, ED	0.726208
12	0.16238	0.0042014	0.30613	0.29791	HP_OPPORTUNISTIC_INFECTION	resint_LV Sphericity, ES	0.726208
42	0.07658	0.0037038	0.14439	0.29793	ZNF791_TARGET_GENES	resint_LV Sphericity, ES	0.726208
9	0.16068	0.0036007	0.30299	0.29795	GOBP_ASPARTATE_TRANSMEMBRANE_TRANSPORT	resint_LV Sphericity, ED	0.726208
190	0.03475	0.0035599	0.065528	0.29795	GSE20754_WT_VS_TCF1_KO_MEMORY_CD8_TCELL_UP	resint_LV Sphericity, ES	0.726208
48	0.065333	0.0033774	0.1232	0.29796	GOBP_NAD_METABOLIC_PROCESS	resint_LV Sphericity, ED	0.726208
5	0.1792	0.0029935	0.33793	0.29796	GOBP_POSITIVE_REGULATION_OF_TRANSLATIONAL_ELONGATION	resint_LV Sphericity, ED	0.726208
7	0.17808	0.0035196	0.33583	0.29797	GOBP_POSITIVE_REGULATION_OF_PINOCYTOSIS	resint_LV Sphericity, ED	0.726208
8	0.17261	0.003647	0.32552	0.29797	HP_LYMPHANGIECTASIS	resint_LV Sphericity, ES	0.726208
13	0.1378	0.003711	0.25991	0.29799	GOMF_LONG_CHAIN_FATTY_ACID_BINDING	resint_LV Sphericity, ES	0.72623
95	0.048073	0.0034916	0.090684	0.29802	MORF_CASP2	resint_LV Sphericity, ES	0.726275
7	0.30078	0.0059448	0.56753	0.29806	NIKOLSKY_BREAST_CANCER_19Q13.4_AMPLICON	resint_LV Sphericity, ED	0.726345
123	0.047384	0.0039129	0.08943	0.29811	MIR143_5P	resint_LV Sphericity, ED	0.726433
27	0.095993	0.003724	0.18118	0.29812	HP_SELF_MUTILATION	resint_LV Sphericity, ED	0.726433
6	0.23627	0.0043234	0.44596	0.29813	GOBP_PHENOTYPIC_SWITCHING	resint_LV Sphericity, ED	0.726433
8	0.19136	0.0040431	0.36126	0.29816	GOBP_CELLULAR_HYPOTONIC_RESPONSE	resint_LV Sphericity, ED	0.72647
4	0.22982	0.0034338	0.43389	0.29817	GOBP_POSITIVE_REGULATION_OF_AMYLOID_PRECURSOR_PROTEIN_BIOSYNTHETIC_PROCESS	resint_LV Sphericity, ED	0.72647
114	0.046272	0.0036796	0.087366	0.29818	HP_DOWNTURNED_CORNERS_OF_MOUTH	resint_LV Sphericity, ED	0.72647
35	0.097217	0.0042931	0.18356	0.29819	GOBP_POSITIVE_T_CELL_SELECTION	resint_LV Sphericity, ES	0.72647
53	0.061973	0.003366	0.11703	0.29822	GOMF_RIBOSOME_BINDING	resint_LV Sphericity, ES	0.726515
25	0.099863	0.0037281	0.1886	0.29824	GOBP_REGULATION_OF_ESTABLISHMENT_OR_MAINTENANCE_OF_CELL_POLARITY	resint_LV Sphericity, ED	0.726537
30	0.097161	0.0039729	0.18354	0.29827	REACTOME_FCERI_MEDIATED_CA_2_MOBILIZATION	resint_LV Sphericity, ED	0.726555
171	0.03701	0.0035987	0.069909	0.29827	CHIANG_LIVER_CANCER_SUBCLASS_UNANNOTATED_DN	resint_LV Sphericity, ES	0.726555
89	0.049839	0.0035043	0.094169	0.29832	BORCZUK_MALIGNANT_MESOTHELIOMA_DN	resint_LV Sphericity, ES	0.726588
28	0.099657	0.003937	0.1883	0.29832	PID_REELIN_PATHWAY	resint_LV Sphericity, ES	0.726588
185	0.035318	0.0035706	0.066739	0.29834	HP_APRAXIA	resint_LV Sphericity, ED	0.726588
171	0.039887	0.0038785	0.075373	0.29834	GSE46242_TH1_VS_ANERGIC_TH1_CD4_TCELL_DN	resint_LV Sphericity, ES	0.726588
35	0.080254	0.003544	0.15165	0.29834	REACTOME_N_GLYCAN_TRIMMING_IN_THE_ER_AND_CALNEXIN_CALRETICULIN_CYCLE	resint_LV Sphericity, ES	0.726588
6	0.22565	0.004129	0.42644	0.29836	GOBP_POSITIVE_REGULATION_OF_VASCULAR_ENDOTHELIAL_GROWTH_FACTOR_SIGNALING_PATHWAY	resint_LV Sphericity, ED	0.726588
26	0.099281	0.0037797	0.18764	0.29837	GNF2_PAK2	resint_LV Sphericity, ES	0.726588
20	0.10528	0.0035158	0.19899	0.29839	HP_LIPOMA	resint_LV Sphericity, ES	0.726588
19	0.12151	0.0039552	0.2297	0.29841	HP_BILATERAL_MICROPHTHALMOS	resint_LV Sphericity, ES	0.726588
189	0.032501	0.0033208	0.061441	0.29841	MORF_ANP32B	resint_LV Sphericity, ES	0.726588
15	0.12907	0.0037335	0.24402	0.29842	HP_APLASIA_HYPOPLASIA_INVOLVING_THE_SINUSES	resint_LV Sphericity, ES	0.726588
193	0.03448	0.0035597	0.065187	0.29843	GSE17721_CTRL_VS_POLYIC_12H_BMDC_DN	resint_LV Sphericity, ED	0.726588
175	0.038059	0.0037433	0.071953	0.29843	GSE19401_PLN_VS_PEYERS_PATCH_FOLLICULAR_DC_UP	resint_LV Sphericity, ED	0.726588
7	0.188	0.0037157	0.3555	0.29846	WP_HYPOTHETICAL_CRANIOFACIAL_DEVELOPMENT_PATHWAY	resint_LV Sphericity, ES	0.726624
19	0.11149	0.0036291	0.21083	0.29847	REACTOME_CONSTITUTIVE_SIGNALING_BY_LIGAND_RESPONSIVE_EGFR_CANCER_VARIANTS	resint_LV Sphericity, ES	0.726624
418	0.024589	0.0037121	0.046503	0.29849	H1_6_TARGET_GENES	resint_LV Sphericity, ED	0.726624
40	0.07765	0.0036652	0.14685	0.29849	GOBP_REGULATION_OF_CHOLESTEROL_BIOSYNTHETIC_PROCESS	resint_LV Sphericity, ES	0.726624
5	0.23473	0.0039212	0.44398	0.29851	GOMF_IMMUNOGLOBULIN_RECEPTOR_ACTIVITY	resint_LV Sphericity, ED	0.726645
136	0.044627	0.0038737	0.084417	0.29853	MIR4430	resint_LV Sphericity, ES	0.726666
186	0.037812	0.003833	0.071541	0.29857	GSE29949_MICROGLIA_VS_DC_BRAIN_UP	resint_LV Sphericity, ES	0.726736
185	0.037891	0.0038307	0.071709	0.29862	GSE37301_COMMON_LYMPHOID_PROGENITOR_VS_RAG2_KO_NK_CELL_DN	resint_LV Sphericity, ES	0.726828
41	0.083013	0.0039669	0.15711	0.29863	KAZMIN_PBMC_P_FALCIPARUM_RTSS_AS01_AGE_UNKNOWN_CORRELATED_WITH_PROTECTION_56DY_NEGATIVE	resint_LV Sphericity, ED	0.726828
99	0.050101	0.0037143	0.094838	0.29866	ELVIDGE_HIF1A_AND_HIF2A_TARGETS_DN	resint_LV Sphericity, ED	0.726839
15	0.14258	0.0041242	0.26992	0.29867	PID_CIRCADIAN_PATHWAY	resint_LV Sphericity, ES	0.726839
30	0.094495	0.0038638	0.17888	0.29867	WP_SARS_CORONAVIRUS_AND_INNATE_IMMUNITY	resint_LV Sphericity, ES	0.726839
71	0.061718	0.0038779	0.11684	0.29868	GOMF_KINASE_INHIBITOR_ACTIVITY	resint_LV Sphericity, ED	0.726839
164	0.039884	0.0037987	0.075526	0.29872	RUBENSTEIN_SKELETAL_MUSCLE_FAP_CELLS	resint_LV Sphericity, ED	0.726882
4	0.27739	0.0041447	0.52527	0.29872	GOBP_POSITIVE_REGULATION_OF_TRANSFORMING_GROWTH_FACTOR_BETA1_PRODUCTION	resint_LV Sphericity, ED	0.726882
35	0.089793	0.0039652	0.17005	0.29875	HP_ADRENAL_OVERACTIVITY	resint_LV Sphericity, ED	0.726897
38	0.08443	0.0038846	0.15991	0.29876	GOBP_WNT_SIGNALING_PATHWAY_CALCIUM_MODULATING_PATHWAY	resint_LV Sphericity, ES	0.726897
90	0.05524	0.0039057	0.10462	0.29876	GOMF_CYSTEINE_TYPE_ENDOPEPTIDASE_ACTIVITY	resint_LV Sphericity, ES	0.726897
151	0.037267	0.0034071	0.0706	0.2988	MORF_NPM1	resint_LV Sphericity, ED	0.726964
16	0.13537	0.004044	0.25647	0.29881	GOMF_PROLINE_RICH_REGION_BINDING	resint_LV Sphericity, ES	0.726964
193	0.03852	0.0039768	0.073001	0.29887	REACTOME_INTERFERON_SIGNALING	resint_LV Sphericity, ES	0.727073
14	0.12936	0.003615	0.24517	0.29888	GOBP_POSITIVE_REGULATION_OF_CAMP_MEDIATED_SIGNALING	resint_LV Sphericity, ED	0.727073
133	0.044376	0.0038095	0.084106	0.29889	GSE14413_UNSTIM_VS_IFNB_STIM_NIH3T3_CELLS_UP	resint_LV Sphericity, ES	0.727073
15	0.13701	0.0039631	0.2597	0.2989	HP_ELEVATED_CIRCULATING_PARATHYROID_HORMONE_LEVEL	resint_LV Sphericity, ES	0.727073
29	0.088857	0.0035724	0.16846	0.29894	BANDRES_RESPONSE_TO_CARMUSTIN_WITHOUT_MGMT_48HR_DN	resint_LV Sphericity, ES	0.727082
8	0.16367	0.003458	0.31031	0.29895	BANDRES_RESPONSE_TO_CARMUSTIN_MGMT_24HR_UP	resint_LV Sphericity, ES	0.727082
1492	0.013634	0.0037674	0.025849	0.29895	GOCC_GOLGI_APPARATUS	resint_LV Sphericity, ES	0.727082
183	0.035401	0.0035598	0.067123	0.29896	GSE20715_WT_VS_TLR4_KO_LUNG_DN	resint_LV Sphericity, ED	0.727082
31	0.083995	0.0034912	0.15926	0.29896	GOBP_REGULATION_OF_TRANSCRIPTION_BY_RNA_POLYMERASE_I	resint_LV Sphericity, ED	0.727082
833	0.017875	0.0037639	0.0339	0.299	NAKAYA_PLASMACYTOID_DENDRITIC_CELL_FLUMIST_AGE_18_50YO_7DY_DN	resint_LV Sphericity, ES	0.72713
7	0.18261	0.0036091	0.34634	0.29902	GOBP_NUCLEOSIDE_TRANSMEMBRANE_TRANSPORT	resint_LV Sphericity, ED	0.72713
27	0.10762	0.0041751	0.20412	0.29902	GOBP_REGULATION_OF_T_HELPER_1_TYPE_IMMUNE_RESPONSE	resint_LV Sphericity, ES	0.72713
7	0.20208	0.003994	0.38332	0.29903	GOBP_INTESTINE_SMOOTH_MUSCLE_CONTRACTION	resint_LV Sphericity, ED	0.72713
125	0.045843	0.0038161	0.08697	0.29906	GOBP_RESPONSE_TO_ORGANOPHOSPHORUS	resint_LV Sphericity, ED	0.72713
6	0.22332	0.0040865	0.42366	0.29906	GOMF_CILIARY_NEUROTROPHIC_FACTOR_RECEPTOR_ACTIVITY	resint_LV Sphericity, ED	0.72713
6	0.16694	0.0030548	0.31678	0.2991	BIOCARTA_SUMO_PATHWAY	resint_LV Sphericity, ED	0.72713
73	0.063538	0.0040478	0.12059	0.29913	BLANCO_MELO_COVID19_SARS_COV_2_INFECTION_A594_CELLS_UP	resint_LV Sphericity, ED	0.72713
202	0.035852	0.0037856	0.068046	0.29914	MIR4671_3P	resint_LV Sphericity, ES	0.72713
19	0.12597	0.0041003	0.23908	0.29914	REACTOME_SCAVENGING_BY_CLASS_A_RECEPTORS	resint_LV Sphericity, ES	0.72713
165	0.039014	0.0037271	0.074051	0.29915	GSE27291_6H_VS_7D_STIM_GAMMADELTA_TCELL_DN	resint_LV Sphericity, ED	0.72713
181	0.038533	0.0038537	0.073144	0.29917	GSE16522_MEMORY_VS_NAIVE_ANTI_CD3CD28_STIM_CD8_TCELL_UP	resint_LV Sphericity, ES	0.72713
4	0.19066	0.0028488	0.36194	0.29918	GOCC_PARASPECKLES	resint_LV Sphericity, ED	0.72713
37	0.088407	0.0040138	0.16783	0.29918	HP_FAT_MALABSORPTION	resint_LV Sphericity, ES	0.72713
20	0.10811	0.0036103	0.20524	0.29919	AMIT_EGF_RESPONSE_240_MCF10A	resint_LV Sphericity, ED	0.72713
9	0.18033	0.004041	0.34235	0.29919	GOBP_NEGATIVE_REGULATION_OF_HEART_RATE	resint_LV Sphericity, ED	0.72713
102	0.048371	0.0036397	0.091834	0.2992	MIR1227_5P	resint_LV Sphericity, ES	0.72713
332	0.029191	0.0039371	0.055424	0.29921	MIR142_5P	resint_LV Sphericity, ES	0.72713
33	0.079466	0.0034077	0.15089	0.29922	HP_ABNORMAL_CORPUS_STRIATUM_MORPHOLOGY	resint_LV Sphericity, ES	0.72713
191	0.036612	0.0037604	0.069523	0.29923	GSE34156_NOD2_LIGAND_VS_TLR1_TLR2_LIGAND_6H_TREATED_MONOCYTE_UP	resint_LV Sphericity, ED	0.72713
28	0.095688	0.0037802	0.18175	0.29928	GOBP_RESPONSE_TO_ARSENIC_CONTAINING_SUBSTANCE	resint_LV Sphericity, ES	0.72713
194	0.032396	0.0033531	0.061543	0.29931	GSE14769_UNSTIM_VS_360MIN_LPS_BMDM_UP	resint_LV Sphericity, ED	0.72713
26	0.093349	0.0035538	0.17734	0.29931	REACTOME_METABOLISM_OF_PORPHYRINS	resint_LV Sphericity, ES	0.72713
51	0.071065	0.0037865	0.13503	0.29935	MODULE_325	resint_LV Sphericity, ED	0.72713
34	0.085736	0.0037317	0.16291	0.29935	GOBP_PYRIMIDINE_CONTAINING_COMPOUND_BIOSYNTHETIC_PROCESS	resint_LV Sphericity, ES	0.72713
39	0.086047	0.0040106	0.16351	0.29936	REACTOME_REGULATION_OF_BETA_CELL_DEVELOPMENT	resint_LV Sphericity, ED	0.72713
15	0.1332	0.0038528	0.25311	0.29936	GOBP_POSITIVE_REGULATION_OF_SMAD_PROTEIN_SIGNAL_TRANSDUCTION	resint_LV Sphericity, ES	0.72713
5	0.26175	0.0043725	0.49743	0.29937	GOBP_PEPTIDYL_ARGININE_METHYLATION_TO_ASYMMETRICAL_DIMETHYL_ARGININE	resint_LV Sphericity, ED	0.72713
5	0.26175	0.0043725	0.49743	0.29937	GOMF_PROTEIN_ARGININE_OMEGA_N_ASYMMETRIC_METHYLTRANSFERASE_ACTIVITY	resint_LV Sphericity, ED	0.72713
181	0.037538	0.0037543	0.071344	0.29939	GSE29949_CD8_NEG_DC_SPLEEN_VS_MONOCYTE_BONE_MARROW_DN	resint_LV Sphericity, ED	0.72713
4	0.27745	0.0041456	0.52734	0.2994	HP_LATE_ONSET_PROXIMAL_MUSCLE_WEAKNESS	resint_LV Sphericity, ED	0.72713
178	0.03727	0.0036967	0.070837	0.2994	GSE3982_MEMORY_CD4_TCELL_VS_BCELL_DN	resint_LV Sphericity, ED	0.72713
188	0.034593	0.0035252	0.065757	0.29942	GOMF_NUCLEASE_ACTIVITY	resint_LV Sphericity, ED	0.72713
27	0.10293	0.0039932	0.19567	0.29943	BOYLAN_MULTIPLE_MYELOMA_C_CLUSTER_DN	resint_LV Sphericity, ED	0.72713
193	0.035389	0.0036535	0.067275	0.29943	GSE23568_ID3_TRANSDUCED_VS_ID3_KO_CD8_TCELL_UP	resint_LV Sphericity, ES	0.72713
9	0.14624	0.0032772	0.27803	0.29945	GOBP_ELASTIC_FIBER_ASSEMBLY	resint_LV Sphericity, ES	0.72713
5	0.24312	0.0040613	0.46226	0.29946	GOBP_POSITIVE_REGULATION_OF_TRANSCRIPTION_FROM_RNA_POLYMERASE_II_PROMOTER_IN_RESPONSE_TO_OXIDATIVE_STRESS	resint_LV Sphericity, ED	0.72713
160	0.039398	0.0037068	0.074907	0.29946	GOBP_RECEPTOR_METABOLIC_PROCESS	resint_LV Sphericity, ED	0.72713
186	0.037173	0.0037682	0.070677	0.29946	GAO_ESOPHAGUS_25W_C4_FGFR1HIGH_EPITHELIAL_CELLS	resint_LV Sphericity, ES	0.72713
227	0.032704	0.0036581	0.06218	0.29946	GRAESSMANN_APOPTOSIS_BY_SERUM_DEPRIVATION_DN	resint_LV Sphericity, ES	0.72713
185	0.03831	0.0038731	0.072842	0.29947	GSE360_HIGH_DOSE_B_MALAYI_VS_M_TUBERCULOSIS_MAC_DN	resint_LV Sphericity, ED	0.72713
6	0.20797	0.0038055	0.39543	0.29948	GOBP_REGULATION_OF_CENTROMERE_COMPLEX_ASSEMBLY	resint_LV Sphericity, ED	0.72713
164	0.039137	0.0037276	0.074418	0.29948	GOBP_REGULATION_OF_RESPONSE_TO_CYTOKINE_STIMULUS	resint_LV Sphericity, ES	0.72713
4	0.24057	0.0035945	0.45747	0.29949	GOBP_REGULATION_OF_VERY_LOW_DENSITY_LIPOPROTEIN_PARTICLE_CLEARANCE	resint_LV Sphericity, ES	0.72713
50	0.071746	0.0037852	0.13643	0.29949	GOBP_POSITIVE_REGULATION_OF_BLOOD_VESSEL_ENDOTHELIAL_CELL_MIGRATION	resint_LV Sphericity, ES	0.72713
184	0.036983	0.003729	0.070333	0.29951	GSE16266_LPS_VS_HEATSHOCK_AND_LPS_STIM_MEF_DN	resint_LV Sphericity, ES	0.72713
521	0.02162	0.0036332	0.041116	0.29951	BERENJENO_TRANSFORMED_BY_RHOA_UP	resint_LV Sphericity, ES	0.72713
187	0.034572	0.0035138	0.065756	0.29953	GSE6092_UNSTIM_VS_IFNG_STIM_ENDOTHELIAL_CELL_UP	resint_LV Sphericity, ED	0.727145
195	0.035051	0.0036372	0.066676	0.29955	GSE23502_BM_VS_COLON_TUMOR_HDC_KO_MYELOID_DERIVED_SUPPRESSOR_CELL_DN	resint_LV Sphericity, ED	0.727145
5	0.1911	0.0031922	0.3635	0.29955	REACTOME_RRNA_MODIFICATION_IN_THE_MITOCHONDRION	resint_LV Sphericity, ES	0.727145
8	0.1562	0.0033003	0.29719	0.29958	GOBP_SNRNA_TRANSCRIPTION_BY_RNA_POLYMERASE_III	resint_LV Sphericity, ED	0.727163
187	0.036932	0.0037537	0.070265	0.29958	GSE43955_TH0_VS_TGFB_IL6_TH17_ACT_CD4_TCELL_10H_DN	resint_LV Sphericity, ES	0.727163
7	0.19226	0.0037999	0.36585	0.29961	GOBP_CITRULLINE_METABOLIC_PROCESS	resint_LV Sphericity, ED	0.727205
5	0.26506	0.0044278	0.5044	0.29962	GOBP_NEGATIVE_REGULATION_OF_LEUKOCYTE_ADHESION_TO_VASCULAR_ENDOTHELIAL_CELL	resint_LV Sphericity, ES	0.727205
195	0.035357	0.0036689	0.06729	0.29964	GSE3039_CD4_TCELL_VS_B2_BCELL_UP	resint_LV Sphericity, ED	0.727227
164	0.039398	0.0037524	0.075001	0.29969	GSE40274_CTRL_VS_FOXP3_AND_EOS_TRANSDUCED_ACTIVATED_CD4_TCELL_UP	resint_LV Sphericity, ES	0.727231
9	0.18533	0.004153	0.35287	0.29973	HP_CROHN_S_DISEASE	resint_LV Sphericity, ED	0.727231
162	0.037308	0.0035319	0.071044	0.29974	GSE4984_UNTREATED_VS_LPS_TREATED_DC_DN	resint_LV Sphericity, ED	0.727231
83	0.056021	0.0038045	0.10669	0.29976	TCTATGA_MIR376A_MIR376B	resint_LV Sphericity, ES	0.727231
18	0.11647	0.0036903	0.22185	0.29979	GOBP_POSITIVE_REGULATION_OF_BONE_RESORPTION	resint_LV Sphericity, ES	0.727231
15	0.12462	0.0036048	0.23739	0.29981	HP_ABNORMAL_HYPOTHALAMUS_MORPHOLOGY	resint_LV Sphericity, ED	0.727231
4	0.23725	0.0035449	0.45193	0.29981	GOBP_PROTEIN_LOCALIZATION_TO_MICROTUBULE_END	resint_LV Sphericity, ED	0.727231
4	0.22745	0.0033984	0.43326	0.29981	REACTOME_ACTIVATION_OF_C3_AND_C5	resint_LV Sphericity, ED	0.727231
8	0.17264	0.0036476	0.32887	0.29981	GOBP_HISTIDINE_CATABOLIC_PROCESS	resint_LV Sphericity, ES	0.727231
8	0.17264	0.0036476	0.32887	0.29981	REACTOME_HISTIDINE_CATABOLISM	resint_LV Sphericity, ES	0.727231
18	0.1193	0.00378	0.22728	0.29982	MIR10396B_5P	resint_LV Sphericity, ED	0.727231
14	0.15101	0.00422	0.28768	0.29982	GOCC_NODE_OF_RANVIER	resint_LV Sphericity, ED	0.727231
4	0.23679	0.0035381	0.45111	0.29983	GOBP_MRNA_PSEUDOURIDINE_SYNTHESIS	resint_LV Sphericity, ED	0.727231
104	0.050975	0.0038728	0.097115	0.29983	REACTOME_ACTIVATION_OF_ANTERIOR_HOX_GENES_IN_HINDBRAIN_DEVELOPMENT_DURING_EARLY_EMBRYOGENESIS	resint_LV Sphericity, ED	0.727231
14	0.12766	0.0035676	0.24325	0.29985	HP_OCULAR_PAIN	resint_LV Sphericity, ES	0.727231
7	0.1672	0.0033045	0.31859	0.29986	GOMF_CERAMIDE_1_PHOSPHATE_BINDING	resint_LV Sphericity, ED	0.727231
28	0.09212	0.0036392	0.17553	0.29986	TTCCGTT_MIR191	resint_LV Sphericity, ES	0.727231
25	0.10878	0.004061	0.20728	0.29987	GOBP_NEGATIVE_REGULATION_OF_AMINE_TRANSPORT	resint_LV Sphericity, ES	0.727231
53	0.073637	0.0039995	0.14032	0.29987	MIKKELSEN_ES_HCP_WITH_H3_UNMETHYLATED	resint_LV Sphericity, ES	0.727231
7	0.20844	0.0041197	0.39723	0.29988	CAO_BLOOD_FLUMIST_AGE_05_14YO_30DY_DN	resint_LV Sphericity, ES	0.727231
5	0.18631	0.0031122	0.35504	0.29988	GOBP_RESPONSE_TO_GONADOTROPIN_RELEASING_HORMONE	resint_LV Sphericity, ES	0.727231
7	0.19453	0.0038448	0.37073	0.29989	REACTOME_REGULATION_OF_CYTOSKELETAL_REMODELING_AND_CELL_SPREADING_BY_IPP_COMPLEX_COMPONENTS	resint_LV Sphericity, ES	0.727231
62	0.066284	0.0038929	0.12636	0.29995	GOBP_SMOOTH_MUSCLE_CELL_MIGRATION	resint_LV Sphericity, ED	0.727349
95	0.052794	0.0038345	0.10067	0.3	MIR6801_5P	resint_LV Sphericity, ES	0.72744
105	0.050293	0.0038392	0.09591	0.30001	MIR6837_3P	resint_LV Sphericity, ED	0.72744
189	0.038018	0.0038845	0.072519	0.30005	KAECH_DAY15_EFF_VS_MEMORY_CD8_TCELL_UP	resint_LV Sphericity, ES	0.72751
189	0.033928	0.0034665	0.064721	0.30007	GSE5455_HEALTHY_VS_TUMOR_BEARING_MOUSE_SPLEEN_MONOCYTE_24H_INCUBATION_UP	resint_LV Sphericity, ED	0.727518
178	0.035766	0.0035475	0.068234	0.30009	GSE11864_UNTREATED_VS_CSF1_IFNG_IN_MAC_DN	resint_LV Sphericity, ES	0.727518
102	0.050825	0.0038243	0.096968	0.30009	HELLER_SILENCED_BY_METHYLATION_DN	resint_LV Sphericity, ES	0.727518
32	0.088527	0.0037383	0.1689	0.3001	HOWLIN_CITED1_TARGETS_1_UP	resint_LV Sphericity, ED	0.727518
7	0.18634	0.0036828	0.35553	0.30011	REACTOME_NEF_MEDIATED_CD8_DOWN_REGULATION	resint_LV Sphericity, ES	0.727518
5	0.23946	0.0040001	0.45695	0.30013	GOBP_NEGATIVE_REGULATION_OF_AMYLOID_PRECURSOR_PROTEIN_BIOSYNTHETIC_PROCESS	resint_LV Sphericity, ES	0.727539
190	0.036028	0.0036907	0.06876	0.30016	GSE18893_CTRL_VS_TNF_TREATED_TREG_2H_DN	resint_LV Sphericity, ED	0.72756
59	0.063476	0.0036369	0.12116	0.30018	MIR323B_3P	resint_LV Sphericity, ED	0.72756
185	0.036365	0.0036764	0.069413	0.30018	GSE21670_TGFB_VS_TGFB_AND_IL6_TREATED_CD4_TCELL_UP	resint_LV Sphericity, ED	0.72756
8	0.1601	0.0033826	0.3056	0.30019	HP_TRICHORRHEXIS_NODOSA	resint_LV Sphericity, ES	0.72756
11	0.13913	0.0034466	0.26562	0.30022	GOMF_MISMATCH_REPAIR_COMPLEX_BINDING	resint_LV Sphericity, ED	0.72756
76	0.055587	0.003613	0.10613	0.30022	MENON_FETAL_KIDNEY_0_CAP_MESENCHYME_CELLS	resint_LV Sphericity, ES	0.72756
16	0.10977	0.0032792	0.20959	0.30023	GOBP_MITOCHONDRIAL_TRANSCRIPTION	resint_LV Sphericity, ED	0.72756
190	0.035984	0.0036863	0.068705	0.30023	GSE21546_WT_VS_ELK1_KO_ANTI_CD3_STIM_DP_THYMOCYTES_UP	resint_LV Sphericity, ES	0.72756
7	0.18399	0.0036365	0.35132	0.30024	HP_WIDE_NASAL_RIDGE	resint_LV Sphericity, ED	0.72756
32	0.085589	0.0036143	0.16346	0.30027	LHX3_TARGET_GENES	resint_LV Sphericity, ES	0.727572
9	0.18316	0.0041044	0.3498	0.30028	REACTOME_ACTIVATION_OF_PUMA_AND_TRANSLOCATION_TO_MITOCHONDRIA	resint_LV Sphericity, ED	0.727572
5	0.19767	0.003302	0.37753	0.30029	GOBP_PUTRESCINE_BIOSYNTHETIC_PROCESS	resint_LV Sphericity, ED	0.727572
10	0.14969	0.0035359	0.28591	0.30029	WP_TYPE_III_INTERFERON_SIGNALING	resint_LV Sphericity, ES	0.727572
6	0.21531	0.0039398	0.4113	0.30032	GOCC_BCL_2_FAMILY_PROTEIN_COMPLEX	resint_LV Sphericity, ES	0.727607
12	0.15222	0.0039385	0.2908	0.30033	GOBP_POSITIVE_REGULATION_OF_ACROSOME_REACTION	resint_LV Sphericity, ED	0.727607
6	0.20759	0.0037987	0.39661	0.30035	GOBP_NEGATIVE_REGULATION_OF_DENDRITE_DEVELOPMENT	resint_LV Sphericity, ED	0.727607
15	0.14728	0.00426	0.28137	0.30035	REACTOME_RIP_MEDIATED_NFKB_ACTIVATION_VIA_ZBP1	resint_LV Sphericity, ES	0.727607
145	0.042311	0.0037913	0.080847	0.30037	MIR6738_3P	resint_LV Sphericity, ED	0.727629
542	0.020799	0.0035628	0.039747	0.30039	ZNF579_TARGET_GENES	resint_LV Sphericity, ED	0.72765
36	0.076549	0.0034282	0.1463	0.30041	HP_NECK_FLEXOR_WEAKNESS	resint_LV Sphericity, ES	0.727658
66	0.060952	0.003693	0.11651	0.30043	GOMF_MYOSIN_BINDING	resint_LV Sphericity, ED	0.727658
158	0.035848	0.0033519	0.068523	0.30044	GCM_GSPT1	resint_LV Sphericity, ED	0.727658
38	0.084361	0.0038814	0.16126	0.30044	AMIT_EGF_RESPONSE_60_MCF10A	resint_LV Sphericity, ED	0.727658
178	0.036062	0.0035769	0.068936	0.30045	GSE40225_WT_VS_RIP_B7X_DIABETIC_MOUSE_PANCREATIC_CD8_TCELL_UP	resint_LV Sphericity, ED	0.727658
35	0.084128	0.0037151	0.16085	0.30048	MIR1178_5P	resint_LV Sphericity, ED	0.727676
227	0.032889	0.0036788	0.062883	0.30048	RICKMAN_TUMOR_DIFFERENTIATED_WELL_VS_POORLY_UP	resint_LV Sphericity, ES	0.727676
33	0.085874	0.0036824	0.16422	0.30052	HP_OLIGOMENORRHEA	resint_LV Sphericity, ES	0.727712
9	0.17986	0.0040305	0.34396	0.30052	HP_MONOTONIC_SPEECH	resint_LV Sphericity, ES	0.727712
188	0.034866	0.003553	0.06668	0.30053	GSE17721_CPG_VS_GARDIQUIMOD_1H_BMDC_DN	resint_LV Sphericity, ES	0.727712
58	0.063902	0.0036303	0.12221	0.30054	GOBP_REGULATION_OF_TUMOR_NECROSIS_FACTOR_MEDIATED_SIGNALING_PATHWAY	resint_LV Sphericity, ES	0.727712
194	0.035563	0.0036808	0.068038	0.3006	TTTGCAG_MIR518A2	resint_LV Sphericity, ED	0.727712
189	0.033294	0.0034018	0.063699	0.3006	GSE22886_CTRL_VS_LPS_24H_DC_UP	resint_LV Sphericity, ED	0.727712
7	0.17227	0.0034049	0.3296	0.3006	REACTOME_SIGNALING_BY_NOTCH1_T_7_9_NOTCH1_M1580_K2555_TRANSLOCATION_MUTANT	resint_LV Sphericity, ED	0.727712
222	0.034174	0.0037807	0.065385	0.30061	ATF1_Q6	resint_LV Sphericity, ED	0.727712
15	0.13386	0.003872	0.25611	0.30061	SOBOLEV_PBMC_PANDEMRIX_AGE_18_64YO_1DY_UP	resint_LV Sphericity, ES	0.727712
186	0.035453	0.0035938	0.067835	0.30062	GSE36527_CD62L_HIGH_VS_CD62L_LOW_TREG_CD69_NEG_KLRG1_NEG_UP	resint_LV Sphericity, ED	0.727712
108	0.050838	0.0039356	0.097277	0.30062	GOBP_EAR_MORPHOGENESIS	resint_LV Sphericity, ES	0.727712
9	0.16841	0.0037739	0.32226	0.30063	GOBP_SMALL_RNA_LOADING_ONTO_RISC	resint_LV Sphericity, ED	0.727712
22	0.10431	0.0036532	0.19962	0.30066	HP_ALOPECIA_OF_SCALP	resint_LV Sphericity, ED	0.727723
105	0.04996	0.0038138	0.095622	0.30067	MIR1304_3P	resint_LV Sphericity, ES	0.727723
387	0.025806	0.0037518	0.049391	0.30067	GOBP_MYELOID_CELL_DIFFERENTIATION	resint_LV Sphericity, ES	0.727723
54	0.066236	0.0036312	0.12678	0.30068	MIR500B_5P	resint_LV Sphericity, ED	0.727723
27	0.092609	0.0035927	0.17728	0.30071	HP_HYPOREFLEXIA_OF_LOWER_LIMBS	resint_LV Sphericity, ES	0.727762
188	0.035405	0.003608	0.067785	0.30073	GSE2770_IL12_ACT_VS_ACT_CD4_TCELL_2H_DN	resint_LV Sphericity, ED	0.727762
11	0.13785	0.0034149	0.26392	0.30073	GOMF_UBIQUITIN_DEPENDENT_PROTEIN_BINDING	resint_LV Sphericity, ED	0.727762
168	0.036045	0.0034743	0.069016	0.30075	GSE26928_NAIVE_VS_CXCR5_POS_CD4_TCELL_UP	resint_LV Sphericity, ED	0.727771
7	0.17664	0.0034912	0.33824	0.30076	GOBP_IMMUNE_RESPONSE_INHIBITING_CELL_SURFACE_RECEPTOR_SIGNALING_PATHWAY	resint_LV Sphericity, ED	0.727771
151	0.042327	0.0038698	0.081054	0.30077	MIR1825	resint_LV Sphericity, ES	0.727771
352	0.025837	0.0035861	0.049483	0.30079	GOBP_PEPTIDYL_LYSINE_MODIFICATION	resint_LV Sphericity, ES	0.727771
16	0.12252	0.0036601	0.23466	0.30079	GOBP_NEGATIVE_REGULATION_OF_NECROTIC_CELL_DEATH	resint_LV Sphericity, ES	0.727771
18	0.11206	0.0035504	0.21463	0.30081	SUH_COEXPRESSED_WITH_ID1_AND_ID2_UP	resint_LV Sphericity, ES	0.727792
74	0.060534	0.0038827	0.11597	0.30085	HP_ABNORMALITY_OF_THE_ILIUM	resint_LV Sphericity, ES	0.72782
257	0.033224	0.0039509	0.063659	0.30087	GOBP_COGNITION	resint_LV Sphericity, ES	0.72782
10	0.19162	0.0045263	0.36721	0.3009	MIR598_3P	resint_LV Sphericity, ED	0.72782
183	0.038962	0.0039179	0.074681	0.30094	GOBP_POSITIVE_REGULATION_OF_ERK1_AND_ERK2_CASCADE	resint_LV Sphericity, ED	0.72782
14	0.13159	0.0036773	0.25226	0.30096	MARKS_HDAC_TARGETS_DN	resint_LV Sphericity, ES	0.72782
33	0.10077	0.0043211	0.19318	0.30097	DESCARTES_FETAL_CEREBRUM_INHIBITORY_NEURONS	resint_LV Sphericity, ED	0.72782
10	0.16133	0.0038107	0.30929	0.30097	GOBP_VITAMIN_D_RECEPTOR_SIGNALING_PATHWAY	resint_LV Sphericity, ED	0.72782
129	0.045047	0.0038089	0.086365	0.30098	MIR2115_5P	resint_LV Sphericity, ES	0.72782
54	0.066239	0.0036314	0.12699	0.30098	GOBP_INTERSTRAND_CROSS_LINK_REPAIR	resint_LV Sphericity, ES	0.72782
7	0.19411	0.0038365	0.37214	0.30098	GOMF_LYSOPHOSPHATIDIC_ACID_BINDING	resint_LV Sphericity, ES	0.72782
12	0.14728	0.0038108	0.2824	0.301	SA_PROGRAMMED_CELL_DEATH	resint_LV Sphericity, ES	0.72782
17	0.12071	0.0037169	0.23148	0.30102	GOBP_NEGATIVE_REGULATION_OF_NEURAL_PRECURSOR_CELL_PROLIFERATION	resint_LV Sphericity, ED	0.72782
19	0.12407	0.0040387	0.23794	0.30103	GOBP_POSITIVE_REGULATION_OF_MYOBLAST_DIFFERENTIATION	resint_LV Sphericity, ED	0.72782
97	0.052908	0.0038828	0.10147	0.30103	MIR192_3P	resint_LV Sphericity, ES	0.72782
187	0.036571	0.003717	0.070131	0.30103	GSE43957_UNTREATED_VS_NACL_TREATED_ANTI_CD3_CD28_STIM_CD4_TCELL_UP	resint_LV Sphericity, ES	0.72782
60	0.065478	0.0037832	0.12558	0.30105	GOBP_NEGATIVE_REGULATION_OF_RESPONSE_TO_CYTOKINE_STIMULUS	resint_LV Sphericity, ES	0.72782
17	0.14984	0.0046138	0.28738	0.30105	GOMF_TYPE_I_INTERFERON_RECEPTOR_BINDING	resint_LV Sphericity, ES	0.72782
49	0.07544	0.0039402	0.1447	0.30106	BREDEMEYER_RAG_SIGNALING_VIA_ATM_NOT_VIA_NFKB_UP	resint_LV Sphericity, ED	0.72782
187	0.035384	0.0035963	0.067867	0.30106	GSE3982_EFF_MEMORY_VS_CENT_MEMORY_CD4_TCELL_UP	resint_LV Sphericity, ED	0.72782
51	0.073454	0.0039138	0.14088	0.30106	MIR6841_3P	resint_LV Sphericity, ES	0.72782
4	0.21285	0.0031803	0.40828	0.30107	GOBP_POSITIVE_REGULATION_OF_SKELETAL_MUSCLE_TISSUE_GROWTH	resint_LV Sphericity, ED	0.72782
120	0.044344	0.0036173	0.085057	0.30107	KRAS.AMP.LUNG_UP.V1_UP	resint_LV Sphericity, ED	0.72782
93	0.051479	0.0036996	0.098789	0.30115	GOCC_RUFFLE_MEMBRANE	resint_LV Sphericity, ED	0.727986
176	0.035368	0.0034885	0.067879	0.30117	GSE1460_NAIVE_CD4_TCELL_ADULT_BLOOD_VS_THYMIC_STROMAL_CELL_UP	resint_LV Sphericity, ES	0.728007
174	0.038459	0.003772	0.073826	0.30121	HP_MACROTIA	resint_LV Sphericity, ES	0.728077
64	0.065859	0.0039296	0.12645	0.30124	LEE_LIVER_CANCER_ACOX1_UP	resint_LV Sphericity, ED	0.728079
189	0.033804	0.003454	0.064906	0.30125	GOLDRATH_EFF_VS_MEMORY_CD8_TCELL_DN	resint_LV Sphericity, ED	0.728079
108	0.046534	0.0036023	0.089359	0.30127	MIR6814_5P	resint_LV Sphericity, ED	0.728079
28	0.10468	0.0041353	0.20101	0.30127	WP_STATIN_PATHWAY	resint_LV Sphericity, ES	0.728079
187	0.038097	0.0038721	0.073155	0.30127	GSE27670_CTRL_VS_LMP1_TRANSDUCED_GC_BCELL_DN	resint_LV Sphericity, ES	0.728079
78	0.054697	0.0036014	0.10504	0.30129	MORF_MYC	resint_LV Sphericity, ED	0.728079
5	0.25824	0.0043138	0.49593	0.30129	REACTOME_FREE_FATTY_ACID_RECEPTORS	resint_LV Sphericity, ES	0.728079
222	0.03428	0.0037925	0.065851	0.30134	MIR2115_3P	resint_LV Sphericity, ED	0.728163
5	0.24204	0.0040432	0.46499	0.30135	GOCC_WEIBEL_PALADE_BODY	resint_LV Sphericity, ES	0.728163
7	0.20328	0.0040176	0.39055	0.30136	GOBP_ALKALOID_METABOLIC_PROCESS	resint_LV Sphericity, ED	0.728163
190	0.036817	0.0037716	0.070737	0.30137	GSE5679_CTRL_VS_PPARG_LIGAND_ROSIGLITAZONE_AND_RARA_AGONIST_AM580_TREATED_DC_UP	resint_LV Sphericity, ED	0.728163
18	0.12685	0.0040192	0.24376	0.30139	LI_PBMC_MENOMUNE_A_C_Y_W_135_AGE_18_45YO_3DY_DN	resint_LV Sphericity, ES	0.728184
450	0.024823	0.0038847	0.047706	0.30142	CREIGHTON_ENDOCRINE_THERAPY_RESISTANCE_5	resint_LV Sphericity, ES	0.728229
10	0.17659	0.0041712	0.33941	0.30144	HP_TESTICULAR_DYSGENESIS	resint_LV Sphericity, ED	0.72825
157	0.036919	0.0034411	0.070969	0.30146	GSE15624_CTRL_VS_3H_HALOFUGINONE_TREATED_CD4_TCELL_DN	resint_LV Sphericity, ES	0.728268
47	0.078071	0.0039938	0.15008	0.30147	IRX3_TARGET_GENES	resint_LV Sphericity, ES	0.728268
21	0.11941	0.004086	0.2296	0.30152	GOBP_ALDITOL_METABOLIC_PROCESS	resint_LV Sphericity, ES	0.728355
19	0.11941	0.003887	0.22963	0.30153	HP_POSTERIOR_PITUITARY_DYSGENESIS	resint_LV Sphericity, ED	0.728355
187	0.036853	0.0037457	0.070874	0.30154	GSE3982_CTRL_VS_LPS_4H_MAC_DN	resint_LV Sphericity, ED	0.728355
6	0.22876	0.004186	0.44001	0.30157	HP_REDUCED_C_PEPTIDE_LEVEL	resint_LV Sphericity, ED	0.728373
6	0.20237	0.0037032	0.38926	0.30157	HP_ABNORMAL_LIVER_PARENCHYMA_MORPHOLOGY	resint_LV Sphericity, ES	0.728373
222	0.03569	0.0039485	0.068661	0.3016	PAX4_02	resint_LV Sphericity, ES	0.728409
176	0.036831	0.0036328	0.070856	0.30161	GOBP_PROTEIN_IMPORT	resint_LV Sphericity, ED	0.728409
427	0.023893	0.0036446	0.045968	0.30162	REACTOME_SIGNALING_BY_INTERLEUKINS	resint_LV Sphericity, ED	0.728409
245	0.032026	0.0037197	0.061621	0.30163	HP_FLEXION_CONTRACTURE_OF_DIGIT	resint_LV Sphericity, ES	0.728409
36	0.080397	0.0036006	0.15472	0.30167	HP_RESTING_TREMOR	resint_LV Sphericity, ES	0.72842
178	0.037592	0.0037287	0.072355	0.30169	GSE3982_EOSINOPHIL_VS_TH2_UP	resint_LV Sphericity, ED	0.72842
7	0.19267	0.0038079	0.37083	0.30169	DIERICK_SEROTONIN_FUNCTION_GENES	resint_LV Sphericity, ES	0.72842
37	0.09021	0.0040956	0.17365	0.30171	MAGRANGEAS_MULTIPLE_MYELOMA_IGLL_VS_IGLK_UP	resint_LV Sphericity, ES	0.72842
9	0.15921	0.0035677	0.30647	0.30171	REACTOME_MATURATION_OF_NUCLEOPROTEIN	resint_LV Sphericity, ES	0.72842
71	0.058399	0.0036693	0.11242	0.30172	KYNG_DNA_DAMAGE_BY_GAMMA_RADIATION	resint_LV Sphericity, ED	0.72842
101	0.049818	0.0037302	0.095911	0.30174	MIR487A_5P	resint_LV Sphericity, ES	0.72842
101	0.049818	0.0037302	0.095911	0.30174	MIR487B_5P	resint_LV Sphericity, ES	0.72842
187	0.035667	0.0036251	0.06867	0.30175	GSE32986_GMCSF_VS_GMCSF_AND_CURDLAN_HIGHDOSE_STIM_DC_UP	resint_LV Sphericity, ED	0.72842
34	0.089845	0.0039105	0.17299	0.30176	REACTOME_CA_DEPENDENT_EVENTS	resint_LV Sphericity, ED	0.72842
45	0.074726	0.0037407	0.14388	0.30176	PID_LKB1_PATHWAY	resint_LV Sphericity, ES	0.72842
127	0.042467	0.0035631	0.081772	0.30177	MIR506_5P	resint_LV Sphericity, ES	0.72842
106	0.049651	0.0038081	0.095622	0.3018	HP_ABNORMAL_BLOOD_MONOVALENT_INORGANIC_CATION_CONCENTRATION	resint_LV Sphericity, ED	0.728437
7	0.21367	0.004223	0.41149	0.3018	GOBP_REGULATION_OF_ANTIMICROBIAL_PEPTIDE_PRODUCTION	resint_LV Sphericity, ES	0.728437
34	0.082612	0.0035957	0.15916	0.30186	HP_THORACIC_KYPHOSIS	resint_LV Sphericity, ES	0.728437
9	0.16024	0.0035908	0.30871	0.30187	GOCC_BLEB	resint_LV Sphericity, ED	0.728437
80	0.056724	0.0037823	0.10928	0.30187	MIR6794_5P	resint_LV Sphericity, ES	0.728437
194	0.034843	0.0036063	0.067134	0.30188	GSE17721_POLYIC_VS_CPG_1H_BMDC_DN	resint_LV Sphericity, ED	0.728437
5	0.2366	0.0039524	0.45587	0.30188	GOBP_AXONOGENESIS_INVOLVED_IN_INNERVATION	resint_LV Sphericity, ED	0.728437
243	0.032869	0.0038022	0.063331	0.30188	GOCC_BASAL_PART_OF_CELL	resint_LV Sphericity, ES	0.728437
97	0.05098	0.0037413	0.098233	0.30189	MORF_WNT1	resint_LV Sphericity, ED	0.728437
732	0.019186	0.0037984	0.036969	0.30189	RNGTGGGC_UNKNOWN	resint_LV Sphericity, ES	0.728437
18	0.10507	0.003329	0.20253	0.30196	DESCARTES_FETAL_HEART_CLC_IL5RA_POSITIVE_CELLS	resint_LV Sphericity, ED	0.728538
5	0.25276	0.0042222	0.48721	0.30196	HP_HIGH_OUTPUT_CONGESTIVE_HEART_FAILURE	resint_LV Sphericity, ES	0.728538
16	0.11087	0.003312	0.21375	0.30199	GOBP_ENDOPLASMIC_RETICULUM_MANNOSE_TRIMMING	resint_LV Sphericity, ED	0.728538
233	0.032127	0.0036402	0.061942	0.302	ZF5_01	resint_LV Sphericity, ED	0.728538
438	0.02307	0.0035631	0.044479	0.302	HP_SKELETAL_MUSCLE_ATROPHY	resint_LV Sphericity, ES	0.728538
11	0.15515	0.0038436	0.29913	0.302	PID_ALK2_PATHWAY	resint_LV Sphericity, ES	0.728538
22	0.10059	0.0035232	0.19397	0.30202	HP_INTESTINAL_FISTULA	resint_LV Sphericity, ES	0.728559
856	0.016531	0.0035263	0.031879	0.30204	HP_FEEDING_DIFFICULTIES	resint_LV Sphericity, ED	0.72858
16	0.12632	0.0037735	0.24372	0.30214	HOWLIN_CITED1_TARGETS_2_UP	resint_LV Sphericity, ED	0.728742
72	0.053974	0.003415	0.10414	0.30214	GOBP_NUCLEOSIDE_TRIPHOSPHATE_BIOSYNTHETIC_PROCESS	resint_LV Sphericity, ES	0.728742
7	0.16325	0.0032265	0.31506	0.30218	GOBP_REGULATION_OF_HYDROGEN_PEROXIDE_MEDIATED_PROGRAMMED_CELL_DEATH	resint_LV Sphericity, ES	0.728742
353	0.027487	0.0038205	0.053055	0.3022	DELACROIX_RARG_BOUND_MEF	resint_LV Sphericity, ES	0.728742
46	0.074222	0.0037564	0.14328	0.30222	KLEIN_PRIMARY_EFFUSION_LYMPHOMA_UP	resint_LV Sphericity, ES	0.728742
9	0.16738	0.0037508	0.3231	0.30222	HP_APLASIA_HYPOPLASIA_OF_THE_COLON	resint_LV Sphericity, ES	0.728742
103	0.042275	0.0031964	0.081614	0.30224	SCHLOSSER_SERUM_RESPONSE_AUGMENTED_BY_MYC	resint_LV Sphericity, ED	0.728742
9	0.15591	0.0034938	0.30103	0.30226	CHEN_HOXA5_TARGETS_6HR_UP	resint_LV Sphericity, ED	0.728742
56	0.067266	0.0037552	0.12988	0.30226	GOMF_RNA_POLYMERASE_BINDING	resint_LV Sphericity, ES	0.728742
65	0.062773	0.0037744	0.1212	0.30227	HTF_01	resint_LV Sphericity, ES	0.728742
69	0.0603	0.0037352	0.11643	0.30227	PID_AP1_PATHWAY	resint_LV Sphericity, ES	0.728742
27	0.090995	0.0035301	0.17573	0.30229	HP_PERSISTENCE_OF_HEMOGLOBIN_F	resint_LV Sphericity, ED	0.728742
34	0.08297	0.0036113	0.16023	0.30229	HP_ABNORMAL_EYELID_PHYSIOLOGY	resint_LV Sphericity, ED	0.728742
7	0.15434	0.0030505	0.29806	0.3023	GOCC_PROTEASOME_REGULATORY_PARTICLE_LID_SUBCOMPLEX	resint_LV Sphericity, ED	0.728742
7	0.1794	0.0035457	0.34651	0.30232	GOBP_NEGATIVE_REGULATION_OF_T_CELL_DIFFERENTIATION_IN_THYMUS	resint_LV Sphericity, ES	0.728742
9	0.17777	0.0039836	0.34339	0.30234	HP_REPETITIVE_COMPULSIVE_BEHAVIOR	resint_LV Sphericity, ED	0.728742
186	0.034624	0.0035098	0.066885	0.30235	GSE37533_PPARG2_FOXP3_VS_FOXP3_TRANSDUCED_CD4_TCELL_UP	resint_LV Sphericity, ED	0.728742
5	0.21503	0.003592	0.41539	0.30235	REACTOME_FBXW7_MUTANTS_AND_NOTCH1_IN_CANCER	resint_LV Sphericity, ES	0.728742
190	0.033671	0.0034493	0.065048	0.30236	GSE22886_NEUTROPHIL_VS_MONOCYTE_DN	resint_LV Sphericity, ED	0.728742
877	0.017423	0.0037596	0.03366	0.30236	HP_ABNORMAL_LUNG_MORPHOLOGY	resint_LV Sphericity, ES	0.728742
189	0.037179	0.0037988	0.071831	0.30237	GSE24210_RESTING_TREG_VS_TCONV_UP	resint_LV Sphericity, ES	0.728742
6	0.1829	0.0033468	0.35337	0.30238	GOMF_CARNITINE_O_ACYLTRANSFERASE_ACTIVITY	resint_LV Sphericity, ED	0.728742
46	0.080285	0.0040632	0.15512	0.30238	MIR549A_5P	resint_LV Sphericity, ES	0.728742
21	0.11636	0.0039818	0.22482	0.30238	HP_SOUND_SENSITIVITY	resint_LV Sphericity, ES	0.728742
1589	0.012568	0.0035733	0.024287	0.30241	GOBP_INTRACELLULAR_TRANSPORT	resint_LV Sphericity, ES	0.728742
29	0.092127	0.0037038	0.17806	0.30244	GOBP_CYTOLYSIS	resint_LV Sphericity, ES	0.728742
644	0.020036	0.0037301	0.038726	0.30245	HP_ABNORMALITY_OF_UPPER_LIP	resint_LV Sphericity, ES	0.728742
217	0.033321	0.0036451	0.064404	0.30245	HP_CHOLESTASIS	resint_LV Sphericity, ES	0.728742
8	0.18737	0.0039589	0.36216	0.30245	HP_FLAT_NASAL_ALAE	resint_LV Sphericity, ES	0.728742
595	0.021492	0.0038514	0.041542	0.30246	MIR9985	resint_LV Sphericity, ED	0.728742
59	0.06381	0.0036561	0.12334	0.30246	MIR4300	resint_LV Sphericity, ES	0.728742
31	0.092919	0.0038621	0.17962	0.30247	REACTOME_FATTY_ACYL_COA_BIOSYNTHESIS	resint_LV Sphericity, ES	0.728742
8	0.17793	0.0037593	0.34396	0.30248	SCHAEFFER_PROSTATE_DEVELOPMENT_AND_CANCER_BOX5_DN	resint_LV Sphericity, ED	0.728742
19	0.11951	0.00389	0.23105	0.3025	CHEOK_RESPONSE_TO_MERCAPTOPURINE_DN	resint_LV Sphericity, ED	0.728757
29	0.089973	0.0036172	0.17396	0.30251	GOBP_PROTEIN_K48_LINKED_DEUBIQUITINATION	resint_LV Sphericity, ED	0.728757
10	0.16968	0.0040079	0.32808	0.30252	SABATES_COLORECTAL_ADENOMA_SIZE_DN	resint_LV Sphericity, ES	0.728757
22	0.11354	0.0039766	0.21959	0.30256	REACTOME_SYNTHESIS_OF_VERY_LONG_CHAIN_FATTY_ACYL_COAS	resint_LV Sphericity, ED	0.728758
34	0.13647	0.0059399	0.26396	0.30258	chr15q23	resint_LV Sphericity, ED	0.728758
15	0.12551	0.0036305	0.24279	0.30259	HP_HYPERCOAGULABILITY	resint_LV Sphericity, ED	0.728758
20	0.12105	0.0040427	0.23416	0.30259	CLASPER_LYMPHATIC_VESSELS_DURING_METASTASIS_UP	resint_LV Sphericity, ES	0.728758
140	0.041975	0.0036963	0.081199	0.3026	GOBP_POSITIVE_REGULATION_OF_NEURON_PROJECTION_DEVELOPMENT	resint_LV Sphericity, ED	0.728758
36	0.084969	0.0038053	0.16438	0.30262	GOBP_REGULATION_OF_NEUTROPHIL_MIGRATION	resint_LV Sphericity, ED	0.728758
134	0.04208	0.0036259	0.081414	0.30263	MIR6516_3P	resint_LV Sphericity, ED	0.728758
25	0.10822	0.0040401	0.20938	0.30263	HP_MIXED_HEARING_IMPAIRMENT	resint_LV Sphericity, ED	0.728758
416	0.023623	0.003558	0.045706	0.30263	BOCHKIS_FOXA2_TARGETS	resint_LV Sphericity, ES	0.728758
18	0.11925	0.0037783	0.23073	0.30264	MIR554	resint_LV Sphericity, ES	0.728758
40	0.076427	0.0036075	0.14788	0.30265	GOBP_CEREBELLAR_CORTEX_DEVELOPMENT	resint_LV Sphericity, ES	0.728758
88	0.055674	0.0038926	0.10774	0.30267	HP_RED_EYE	resint_LV Sphericity, ES	0.728758
39	0.084722	0.0039488	0.16396	0.30268	HP_NEONATAL_HYPOGLYCEMIA	resint_LV Sphericity, ED	0.728758
56	0.06577	0.0036716	0.12729	0.30268	ZNF697_TARGET_GENES	resint_LV Sphericity, ES	0.728758
72	0.058989	0.0037323	0.11417	0.30269	GOBP_POSITIVE_REGULATION_OF_CARBOHYDRATE_METABOLIC_PROCESS	resint_LV Sphericity, ED	0.728758
10	0.16758	0.0039583	0.3244	0.30273	GOBP_PRODUCTION_OF_SIRNA_INVOLVED_IN_RNA_INTERFERENCE	resint_LV Sphericity, ED	0.728788
99	0.050196	0.0037214	0.097173	0.30273	MODULE_145	resint_LV Sphericity, ES	0.728788
26	0.10022	0.0038155	0.19406	0.30277	MIR4313	resint_LV Sphericity, ES	0.728788
260	0.030751	0.0036778	0.059545	0.30278	HU_FETAL_RETINA_BLOOD	resint_LV Sphericity, ED	0.728788
173	0.037196	0.0036377	0.072034	0.3028	GSE28783_ANTI_MIR33_VS_CTRL_ATHEROSCLEROSIS_MACROPHAGE_DN	resint_LV Sphericity, ED	0.728788
5	0.20401	0.0034079	0.39513	0.30282	GOBP_FARNESYL_DIPHOSPHATE_METABOLIC_PROCESS	resint_LV Sphericity, ED	0.728788
65	0.059524	0.0035791	0.11529	0.30282	KUMAR_AUTOPHAGY_NETWORK	resint_LV Sphericity, ES	0.728788
63	0.064781	0.003835	0.12547	0.30283	AKL_HTLV1_INFECTION_DN	resint_LV Sphericity, ES	0.728788
5	0.22566	0.0037696	0.43714	0.30285	GOCC_CALCIUM_AND_CALMODULIN_DEPENDENT_PROTEIN_KINASE_COMPLEX	resint_LV Sphericity, ED	0.728788
5	0.2065	0.0034495	0.40001	0.30285	GOMF_O_PALMITOYLTRANSFERASE_ACTIVITY	resint_LV Sphericity, ED	0.728788
7	0.19941	0.0039412	0.38629	0.30285	REACTOME_ERYTHROPOIETIN_ACTIVATES_PHOSPHOLIPASE_C_GAMMA_PLCG	resint_LV Sphericity, ES	0.728788
5	0.25109	0.0041945	0.48642	0.30286	GOMF_THYROID_HORMONE_TRANSMEMBRANE_TRANSPORTER_ACTIVITY	resint_LV Sphericity, ED	0.728788
29	0.084751	0.0034073	0.16419	0.30287	BANDRES_RESPONSE_TO_CARMUSTIN_WITHOUT_MGMT_48HR_DN	resint_LV Sphericity, ED	0.728788
119	0.043307	0.003518	0.083907	0.30289	SCHLOSSER_SERUM_RESPONSE_UP	resint_LV Sphericity, ED	0.728788
54	0.073803	0.0040461	0.14299	0.30289	GOBP_RESPONSE_TO_CADMIUM_ION	resint_LV Sphericity, ED	0.728788
267	0.031898	0.0038652	0.061809	0.30291	GOBP_CELL_CHEMOTAXIS	resint_LV Sphericity, ED	0.728788
207	0.033313	0.0035604	0.064561	0.30293	GOBP_POSITIVE_REGULATION_OF_PROTEIN_CATABOLIC_PROCESS	resint_LV Sphericity, ED	0.728788
17	0.11574	0.003564	0.22434	0.30295	GOBP_REGULATION_OF_CHROMATIN_SILENCING	resint_LV Sphericity, ES	0.728788
6	0.18593	0.0034022	0.3604	0.30297	HP_CARDIORESPIRATORY_ARREST	resint_LV Sphericity, ED	0.728788
104	0.050704	0.0038522	0.098284	0.30297	MIR3908	resint_LV Sphericity, ES	0.728788
36	0.076223	0.0034136	0.14776	0.30298	REACTOME_GENE_AND_PROTEIN_EXPRESSION_BY_JAK_STAT_SIGNALING_AFTER_INTERLEUKIN_12_STIMULATION	resint_LV Sphericity, ES	0.728788
182	0.036149	0.0036252	0.070089	0.30301	GSE3982_CENT_MEMORY_CD4_TCELL_VS_NKCELL_UP	resint_LV Sphericity, ED	0.728788
3	0.31737	0.0041068	0.61533	0.30301	HOEK_MONOCYTE_2011_2012_TIV_ADULT_3DY_DN	resint_LV Sphericity, ED	0.728788
107	0.048595	0.0037446	0.094225	0.30302	HP_RECURRENT_URINARY_TRACT_INFECTIONS	resint_LV Sphericity, ED	0.728788
156	0.03961	0.0036803	0.076805	0.30303	GSE45365_WT_VS_IFNAR_KO_BCELL_MCMV_INFECTION_UP	resint_LV Sphericity, ES	0.728788
249	0.032762	0.0038357	0.063531	0.30304	MIR507	resint_LV Sphericity, ED	0.728788
262	0.030706	0.0036863	0.059547	0.30305	GOBP_RESPONSE_TO_INSULIN	resint_LV Sphericity, ES	0.728788
29	0.09204	0.0037003	0.17849	0.30305	GOBP_PROTEIN_K48_LINKED_DEUBIQUITINATION	resint_LV Sphericity, ES	0.728788
173	0.036364	0.0035564	0.070525	0.30306	GSE3982_MAST_CELL_VS_BCELL_DN	resint_LV Sphericity, ED	0.728788
68	0.063267	0.0038907	0.12272	0.30309	MIR11181_5P	resint_LV Sphericity, ED	0.728788
84	0.055488	0.0037909	0.10763	0.30309	REACTOME_ACTIVATION_OF_NMDA_RECEPTORS_AND_POSTSYNAPTIC_EVENTS	resint_LV Sphericity, ED	0.728788
3	0.29377	0.0038015	0.56984	0.30309	GOMF_CCR3_CHEMOKINE_RECEPTOR_BINDING	resint_LV Sphericity, ES	0.728788
91	0.054349	0.0038638	0.10543	0.3031	GAUSSMANN_MLL_AF4_FUSION_TARGETS_A_DN	resint_LV Sphericity, ED	0.728788
6	0.24426	0.0044696	0.47383	0.30311	HP_HYPOMETHIONINEMIA	resint_LV Sphericity, ES	0.728788
36	0.077359	0.0034645	0.15008	0.30313	HP_APLASIA_HYPOPLASIA_INVOLVING_THE_FEMORAL_HEAD_AND_NECK	resint_LV Sphericity, ES	0.728788
5	0.24162	0.0040361	0.46878	0.30314	HP_OVERTUBULATED_LONG_BONES	resint_LV Sphericity, ED	0.728788
117	0.04354	0.0035073	0.084483	0.30315	ETF_Q6	resint_LV Sphericity, ED	0.728788
172	0.038431	0.0037477	0.074571	0.30315	IL21_UP.V1_UP	resint_LV Sphericity, ES	0.728788
15	0.13974	0.0040422	0.27117	0.30316	REACTOME_CRMPS_IN_SEMA3A_SIGNALING	resint_LV Sphericity, ED	0.728788
250	0.031406	0.0036842	0.060947	0.30317	HP_ABNORMAL_HAIR_PATTERN	resint_LV Sphericity, ES	0.728788
62	0.066381	0.0038985	0.12881	0.30317	GOBP_REGULATION_OF_CALCIUM_MEDIATED_SIGNALING	resint_LV Sphericity, ES	0.728788
187	0.033346	0.0033892	0.064715	0.30318	GSE360_T_GONDII_VS_B_MALAYI_LOW_DOSE_MAC_DN	resint_LV Sphericity, ED	0.728788
9	0.18305	0.0041021	0.35528	0.30319	GOCC_X_CHROMOSOME	resint_LV Sphericity, ES	0.728788
4	0.26985	0.004032	0.52375	0.3032	HP_THYROTOXICOSIS_WITH_DIFFUSE_GOITER	resint_LV Sphericity, ES	0.728788
17	0.12601	0.0038801	0.24472	0.30331	MODULE_349	resint_LV Sphericity, ES	0.729025
99	0.049026	0.0036346	0.095222	0.30333	MIR4472	resint_LV Sphericity, ED	0.729043
5	0.20325	0.0033953	0.39481	0.30334	GOBP_POSITIVE_REGULATION_OF_ER_TO_GOLGI_VESICLE_MEDIATED_TRANSPORT	resint_LV Sphericity, ES	0.729043
6	0.20537	0.003758	0.39899	0.30338	HP_JUNCTIONAL_SPLIT	resint_LV Sphericity, ES	0.729055
294	0.029461	0.0037432	0.057237	0.30338	HP_APLASIA_HYPOPLASIA_INVOLVING_BONES_OF_THE_LOWER_LIMBS	resint_LV Sphericity, ES	0.729055
191	0.034174	0.00351	0.0664	0.30339	GSE15930_NAIVE_VS_72H_IN_VITRO_STIM_IFNAB_CD8_TCELL_UP	resint_LV Sphericity, ES	0.729055
12	0.13871	0.0035891	0.26953	0.3034	GOBP_TROPHOBLAST_GIANT_CELL_DIFFERENTIATION	resint_LV Sphericity, ED	0.729055
182	0.034274	0.0034372	0.066613	0.30344	GSE22601_IMMATURE_CD4_SINGLE_POSITIVE_VS_CD4_SINGLE_POSITIVE_THYMOCYTE_UP	resint_LV Sphericity, ES	0.729055
1301	0.014351	0.0037244	0.027892	0.30345	GOBP_CELL_ACTIVATION	resint_LV Sphericity, ES	0.729055
52	0.063608	0.0034221	0.12364	0.30347	CCATCCA_MIR432	resint_LV Sphericity, ES	0.729055
15	0.12757	0.0036902	0.248	0.30348	GOMF_SUMO_BINDING	resint_LV Sphericity, ED	0.729055
25	0.090709	0.0033864	0.17633	0.30348	GOMF_POLY_PURINE_TRACT_BINDING	resint_LV Sphericity, ES	0.729055
166	0.040027	0.0038353	0.077809	0.30348	BERTUCCI_MEDULLARY_VS_DUCTAL_BREAST_CANCER_DN	resint_LV Sphericity, ES	0.729055
11	0.1415	0.0035054	0.27507	0.30349	WP_BIOMARKERS_FOR_UREA_CYCLE_DISORDERS	resint_LV Sphericity, ES	0.729055
277	0.031404	0.0038749	0.061058	0.30351	GAO_LARGE_INTESTINE_ADULT_CA_ENTEROENDOCRINE_CELLS	resint_LV Sphericity, ES	0.729055
38	0.11236	0.0051698	0.21847	0.30352	chr16q12	resint_LV Sphericity, ED	0.729055
758	0.018559	0.0037361	0.036086	0.30352	PCGF2_TARGET_GENES	resint_LV Sphericity, ES	0.729055
152	0.041013	0.0037619	0.079747	0.30353	TAATGTG_MIR323	resint_LV Sphericity, ES	0.729055
182	0.035606	0.0035708	0.069233	0.30353	GSE32986_UNSTIM_VS_CURDLAN_LOWDOSE_STIM_DC_DN	resint_LV Sphericity, ES	0.729055
773	0.017945	0.0036464	0.034897	0.30355	ARID5B_TARGET_GENES	resint_LV Sphericity, ES	0.729055
106	0.047294	0.0036273	0.091975	0.30356	GOBP_NUCLEOBASE_CONTAINING_SMALL_MOLECULE_BIOSYNTHETIC_PROCESS	resint_LV Sphericity, ES	0.729055
99	0.04682	0.0034711	0.091057	0.30356	GOCC_CENTRIOLAR_SATELLITE	resint_LV Sphericity, ES	0.729055
190	0.034785	0.0035634	0.067665	0.3036	GSE17721_CPG_VS_GARDIQUIMOD_6H_BMDC_UP	resint_LV Sphericity, ED	0.729118
40	0.07432	0.003508	0.14457	0.30361	REACTOME_FORMATION_OF_INCISION_COMPLEX_IN_GG_NER	resint_LV Sphericity, ED	0.729118
10	0.16072	0.0037963	0.31267	0.30362	GOBP_CONNECTIVE_TISSUE_REPLACEMENT	resint_LV Sphericity, ED	0.729118
50	0.068479	0.0036128	0.13324	0.30364	MIR3663_5P	resint_LV Sphericity, ES	0.729139
16	0.10748	0.0032109	0.20918	0.30368	GOBP_REGULATION_OF_ATP_BIOSYNTHETIC_PROCESS	resint_LV Sphericity, ED	0.72918
12	0.15886	0.0041104	0.30916	0.30368	REACTOME_MISCELLANEOUS_SUBSTRATES	resint_LV Sphericity, ED	0.72918
180	0.038314	0.0038214	0.074583	0.30373	GSE19825_NAIVE_VS_DAY3_EFF_CD8_TCELL_UP	resint_LV Sphericity, ES	0.72927
5	0.23643	0.0039495	0.46026	0.30374	GOBP_REGULATION_OF_GROWTH_HORMONE_RECEPTOR_SIGNALING_PATHWAY	resint_LV Sphericity, ES	0.72927
151	0.03627	0.003316	0.070619	0.30377	MODULE_257	resint_LV Sphericity, ES	0.729315
12	0.14033	0.0036308	0.27326	0.3038	HP_BRANCHIAL_ANOMALY	resint_LV Sphericity, ES	0.72935
243	0.03156	0.0036508	0.061461	0.30381	FLETCHER_PBMC_BCG_10W_INFANT_BCG_STIMULATED_VS_UNSTIMULATED_10W_DN	resint_LV Sphericity, ED	0.72935
271	0.029508	0.0036019	0.057472	0.30383	REACTOME_METABOLISM_OF_CARBOHYDRATES	resint_LV Sphericity, ED	0.72935
57	0.062816	0.0035378	0.12235	0.30383	GOMF_LYSINE_N_METHYLTRANSFERASE_ACTIVITY	resint_LV Sphericity, ES	0.72935
16	0.11618	0.0034708	0.22634	0.30387	MODULE_492	resint_LV Sphericity, ES	0.729419
14	0.15257	0.0042637	0.29731	0.30391	GOBP_NUCLEAR_PORE_ORGANIZATION	resint_LV Sphericity, ES	0.729488
160	0.04122	0.0038782	0.080335	0.30394	PHONG_TNF_RESPONSE_VIA_P38_PARTIAL	resint_LV Sphericity, ES	0.72953
27	0.10726	0.004161	0.20904	0.30395	GOBP_ENTEROENDOCRINE_CELL_DIFFERENTIATION	resint_LV Sphericity, ES	0.72953
9	0.16167	0.0036228	0.31514	0.30398	GOMF_PROTEIN_GLUTAMINE_GAMMA_GLUTAMYLTRANSFERASE_ACTIVITY	resint_LV Sphericity, ED	0.729544
82	0.08636	0.0058296	0.16835	0.30399	chr1p31	resint_LV Sphericity, ES	0.729544
74	0.061191	0.0039248	0.11929	0.30399	GOBP_LEUKOCYTE_HOMEOSTASIS	resint_LV Sphericity, ES	0.729544
187	0.034612	0.0035179	0.06748	0.30401	GSE17721_PAM3CSK4_VS_CPG_0.5H_BMDC_UP	resint_LV Sphericity, ES	0.729565
106	0.046716	0.003583	0.091089	0.30403	HP_DEPRESSED_NASAL_RIDGE	resint_LV Sphericity, ED	0.729586
17	0.11762	0.0036217	0.22942	0.30409	GOMF_SPHINGOLIPID_TRANSPORTER_ACTIVITY	resint_LV Sphericity, ED	0.72966
7	0.14711	0.0029076	0.28698	0.30411	GOBP_MONOACYLGLYCEROL_CATABOLIC_PROCESS	resint_LV Sphericity, ED	0.72966
12	0.15318	0.0039633	0.29882	0.30412	GOBP_NEGATIVE_REGULATION_OF_PROTEIN_IMPORT	resint_LV Sphericity, ED	0.72966
27	0.094786	0.0036772	0.18491	0.30412	GOMF_PHOSPHATIDYLINOSITOL_3_4_BISPHOSPHATE_BINDING	resint_LV Sphericity, ES	0.72966
72	0.057852	0.0036604	0.11286	0.30413	ATCTTGC_MIR31	resint_LV Sphericity, ES	0.72966
51	0.070376	0.0037498	0.13731	0.30414	MIR6841_3P	resint_LV Sphericity, ED	0.72966
6	0.19773	0.0036181	0.38578	0.30414	GOBP_POSITIVE_REGULATION_OF_ENDOTHELIAL_CELL_DEVELOPMENT	resint_LV Sphericity, ES	0.72966
189	0.034651	0.0035405	0.06762	0.30417	HP_ABNORMALITY_OF_THE_CHEEK	resint_LV Sphericity, ED	0.729698
15	0.13489	0.0039018	0.26324	0.30418	DURANTE_ADULT_OLFACTORY_NEUROEPITHELIUM_RESPIRATORY_EPITHELIAL_CELLS	resint_LV Sphericity, ES	0.729698
707	0.018644	0.0036301	0.036386	0.30419	GOBP_POSITIVE_REGULATION_OF_HYDROLASE_ACTIVITY	resint_LV Sphericity, ED	0.729698
52	0.066377	0.0035711	0.12957	0.30423	MIR4653_3P	resint_LV Sphericity, ES	0.729724
188	0.034915	0.0035581	0.068162	0.30424	GSE9650_EFFECTOR_VS_MEMORY_CD8_TCELL_DN	resint_LV Sphericity, ED	0.729724
10	0.17044	0.004026	0.33279	0.30427	HP_HYPOPLASIA_OF_THE_MUSCULATURE	resint_LV Sphericity, ED	0.729724
832	0.016922	0.0035613	0.033052	0.30433	THAKAR_PBMC_INACTIVATED_INFLUENZA_AGE_21_30YO_RESPONDERS_28DY_DN	resint_LV Sphericity, ES	0.729724
16	0.1387	0.0041435	0.27092	0.30434	SILIGAN_TARGETS_OF_EWS_FLI1_FUSION_DN	resint_LV Sphericity, ED	0.729724
31	0.086043	0.0035763	0.16807	0.30434	GOBP_REGULATION_OF_CHOLESTEROL_EFFLUX	resint_LV Sphericity, ED	0.729724
234	0.031568	0.0035844	0.061659	0.30434	YY1_01	resint_LV Sphericity, ES	0.729724
11	0.1278	0.0031661	0.24965	0.30435	GOMF_MAGNESIUM_DEPENDENT_PROTEIN_SERINE_THREONINE_PHOSPHATASE_ACTIVITY	resint_LV Sphericity, ES	0.729724
112	0.051283	0.0040424	0.10018	0.30437	IKEDA_MIR30_TARGETS_UP	resint_LV Sphericity, ES	0.729724
187	0.035504	0.0036086	0.06936	0.30437	GSE10240_CTRL_VS_IL17_STIM_PRIMARY_BRONCHIAL_EPITHELIAL_CELLS_UP	resint_LV Sphericity, ES	0.729724
37	0.079931	0.003629	0.15615	0.30437	DESCARTES_FETAL_HEART_SMOOTH_MUSCLE_CELLS	resint_LV Sphericity, ES	0.729724
28	0.092132	0.0036397	0.18004	0.30442	GOBP_CELLULAR_RESPONSE_TO_DEXAMETHASONE_STIMULUS	resint_LV Sphericity, ES	0.729724
138	0.039232	0.0034301	0.076667	0.30443	HP_IRIS_COLOBOMA	resint_LV Sphericity, ED	0.729724
12	0.1597	0.004132	0.31209	0.30443	GOBP_PERIPHERAL_NERVOUS_SYSTEM_NEURON_DIFFERENTIATION	resint_LV Sphericity, ED	0.729724
9	0.17839	0.0039976	0.34864	0.30444	HP_ABNORMAL_RESPONSE_TO_ENDOCRINE_STIMULATION_TEST	resint_LV Sphericity, ED	0.729724
78	0.058479	0.0038505	0.1143	0.30445	GOMF_BETA_CATENIN_BINDING	resint_LV Sphericity, ES	0.729724
71	0.064062	0.0040251	0.12521	0.30446	MIR412_3P	resint_LV Sphericity, ES	0.729724
92	0.046082	0.003294	0.090074	0.30447	MORF_TPT1	resint_LV Sphericity, ED	0.729724
14	0.14588	0.0040767	0.28517	0.30448	REACTOME_ACETYLCHOLINE_BINDING_AND_DOWNSTREAM_EVENTS	resint_LV Sphericity, ES	0.729724
7	0.1997	0.0039469	0.39041	0.3045	BIOCARTA_MELANOCYTE_PATHWAY	resint_LV Sphericity, ES	0.729724
608	0.020532	0.0037179	0.040139	0.3045	GOBP_REGULATION_OF_DEFENSE_RESPONSE	resint_LV Sphericity, ES	0.729724
8	0.18113	0.003827	0.35416	0.30453	WP_DEGRADATION_PATHWAY_OF_SPHINGOLIPIDS_INCLUDING_DISEASES	resint_LV Sphericity, ED	0.729724
93	0.050855	0.0036548	0.099438	0.30453	WP_THYROID_HORMONES_PRODUCTION_AND_THEIR_PERIPHERAL_DOWNSTREAM_SIGNALLING_EFFECTS	resint_LV Sphericity, ED	0.729724
183	0.034926	0.0035121	0.068293	0.30453	GSE20727_H2O2_VS_ROS_INHIBITOR_TREATED_DC_DN	resint_LV Sphericity, ED	0.729724
168	0.036232	0.0034923	0.070843	0.30453	GSE26928_EFF_MEMORY_VS_CXCR5_POS_CD4_TCELL_UP	resint_LV Sphericity, ES	0.729724
1165	0.014219	0.0035064	0.027805	0.30454	SCGGAAGY_ELK1_02	resint_LV Sphericity, ES	0.729724
40	0.089608	0.0042297	0.17523	0.30455	DESCARTES_MAIN_FETAL_PDE11A_FAM19A2_POSITIVE_CELLS	resint_LV Sphericity, ED	0.729724
5	0.23102	0.0038591	0.4518	0.30456	FAN_EMBRYONIC_CTX_EX_1_EXCITATORY_NEURON	resint_LV Sphericity, ES	0.729724
581	0.021486	0.0038062	0.042021	0.30457	GOCC_AXON	resint_LV Sphericity, ES	0.729724
7	0.19354	0.0038251	0.37853	0.30458	HP_FACIAL_ERYTHEMA	resint_LV Sphericity, ED	0.729724
9	0.14435	0.0032347	0.28234	0.30459	REACTOME_NEF_MEDIATED_CD4_DOWN_REGULATION	resint_LV Sphericity, ED	0.729724
22	0.098534	0.003451	0.19273	0.30459	HP_WIDE_CRANIAL_SUTURES	resint_LV Sphericity, ES	0.729724
7	0.17112	0.0033821	0.33472	0.30459	HP_ABNORMAL_BOWEL_SOUNDS	resint_LV Sphericity, ES	0.729724
19	0.09954	0.0032401	0.19469	0.30459	GOBP_REGULATION_OF_TRANSLATION_IN_RESPONSE_TO_STRESS	resint_LV Sphericity, ES	0.729724
5	0.23168	0.0038701	0.45319	0.3046	GOCC_WEIBEL_PALADE_BODY	resint_LV Sphericity, ED	0.729724
14	0.12048	0.0033668	0.23568	0.30461	PID_S1P_S1P4_PATHWAY	resint_LV Sphericity, ED	0.729724
183	0.037203	0.003741	0.072793	0.30465	GSE10325_CD4_TCELL_VS_MYELOID_DN	resint_LV Sphericity, ED	0.729724
51	0.074306	0.0039592	0.14539	0.30465	GAO_STOMACH_24W_C5_PUTATIVE_PIT_CELL_PROGENITOR	resint_LV Sphericity, ED	0.729724
87	0.051948	0.0036115	0.10164	0.30465	HP_ABNORMAL_PATELLA_MORPHOLOGY	resint_LV Sphericity, ES	0.729724
4	0.2101	0.0031392	0.41112	0.30467	HP_CORTICOSPINAL_TRACT_HYPOPLASIA	resint_LV Sphericity, ES	0.729724
24	0.092795	0.0033943	0.18161	0.30469	WP_7OXOC_AND_7BETAHC_PATHWAYS	resint_LV Sphericity, ES	0.729724
33	0.085813	0.0036798	0.16795	0.3047	GROSS_ELK3_TARGETS_DN	resint_LV Sphericity, ES	0.729724
160	0.039899	0.003754	0.078093	0.30471	GCATTTG_MIR105	resint_LV Sphericity, ED	0.729724
12	0.15983	0.0041354	0.31283	0.30471	PARK_TRETINOIN_RESPONSE	resint_LV Sphericity, ES	0.729724
252	0.032674	0.003848	0.063951	0.30471	MCBRYAN_PUBERTAL_BREAST_4_5WK_UP	resint_LV Sphericity, ES	0.729724
14	0.12522	0.0034992	0.24511	0.30473	WIZ_TARGET_GENES	resint_LV Sphericity, ES	0.729745
147	0.04218	0.0038053	0.082586	0.30477	GOBP_IMPORT_ACROSS_PLASMA_MEMBRANE	resint_LV Sphericity, ES	0.729813
5	0.18137	0.0030298	0.35515	0.30479	GOBP_SUCCINYL_COA_METABOLIC_PROCESS	resint_LV Sphericity, ES	0.729834
65	0.062098	0.0037339	0.12163	0.30484	GOBP_NEGATIVE_REGULATION_OF_EPITHELIAL_CELL_MIGRATION	resint_LV Sphericity, ES	0.729896
11	0.14878	0.0036857	0.29143	0.30485	MARKS_ACETYLATED_NON_HISTONE_PROTEINS	resint_LV Sphericity, ED	0.729896
88	0.054544	0.0038136	0.10684	0.30485	MIR455_3P	resint_LV Sphericity, ED	0.729896
57	0.069726	0.003927	0.13662	0.3049	BOSCO_EPITHELIAL_DIFFERENTIATION_MODULE	resint_LV Sphericity, ED	0.729943
115	0.045687	0.0036489	0.089517	0.3049	GGCACTT_MIR519E	resint_LV Sphericity, ED	0.729943
189	0.035582	0.0036356	0.069732	0.30493	GSE24292_WT_VS_PPARG_KO_MACROPHAGE_DN	resint_LV Sphericity, ES	0.729943
9	0.18753	0.0042024	0.36753	0.30494	GOBP_DESMOSOME_ORGANIZATION	resint_LV Sphericity, ED	0.729943
193	0.036062	0.003723	0.070674	0.30494	GSE8921_UNSTIM_0H_VS_TLR1_2_STIM_MONOCYTE_3H_DN	resint_LV Sphericity, ES	0.729943
27	0.10086	0.0039127	0.19767	0.30495	MODULE_524	resint_LV Sphericity, ES	0.729943
15	0.1287	0.0037227	0.25226	0.30496	GOMF_MANNOSIDASE_ACTIVITY	resint_LV Sphericity, ED	0.729943
11	0.144	0.0035673	0.28224	0.30496	GOCC_EARLY_PHAGOSOME	resint_LV Sphericity, ES	0.729943
187	0.03338	0.0033927	0.065439	0.305	GSE16385_MONOCYTE_VS_12H_ROSIGLITAZONE_IFNG_TNF_TREATED_MACROPHAGE_UP	resint_LV Sphericity, ED	0.729978
118	0.046151	0.0037334	0.090478	0.305	HP_THORACIC_HYPOPLASIA	resint_LV Sphericity, ES	0.729978
5	0.21098	0.0035244	0.41364	0.30501	GOBP_NEGATIVE_REGULATION_OF_IRE1_MEDIATED_UNFOLDED_PROTEIN_RESPONSE	resint_LV Sphericity, ES	0.729978
68	0.06249	0.0038429	0.12252	0.30502	DITTMER_PTHLH_TARGETS_DN	resint_LV Sphericity, ES	0.729978
189	0.03454	0.0035291	0.067743	0.30507	GSE3982_MAC_VS_BASOPHIL_UP	resint_LV Sphericity, ED	0.730064
97	0.052519	0.0038543	0.10301	0.30508	MIR3129_3P	resint_LV Sphericity, ES	0.730064
17	0.11328	0.003488	0.22219	0.30509	REACTOME_IL_6_TYPE_CYTOKINE_RECEPTOR_LIGAND_INTERACTIONS	resint_LV Sphericity, ES	0.730064
325	0.025375	0.0033867	0.049783	0.30513	GOBP_ESTABLISHMENT_OF_PROTEIN_LOCALIZATION_TO_MEMBRANE	resint_LV Sphericity, ED	0.730093
332	0.027533	0.0037134	0.054018	0.30514	MIR142_5P	resint_LV Sphericity, ED	0.730093
51	0.068021	0.0036243	0.13345	0.30514	MIR483_3P	resint_LV Sphericity, ED	0.730093
5	0.23252	0.0038842	0.45624	0.30515	HP_ABNORMAL_OSSIFICATION_OF_THE_PUBIC_BONE	resint_LV Sphericity, ES	0.730093
24	0.096256	0.0035209	0.18888	0.30516	GOCC_INTRACILIARY_TRANSPORT_PARTICLE	resint_LV Sphericity, ED	0.730093
9	0.16245	0.0036403	0.31877	0.30517	MIR744_5P	resint_LV Sphericity, ED	0.730093
293	0.029968	0.0038013	0.05882	0.30521	MIR545_5P	resint_LV Sphericity, ES	0.730117
184	0.035931	0.0036229	0.070524	0.30521	GSE21379_WT_VS_SAP_KO_CD4_TCELL_UP	resint_LV Sphericity, ES	0.730117
445	0.02437	0.003793	0.047837	0.30523	MIR101_3P	resint_LV Sphericity, ED	0.730117
15	0.13291	0.0038443	0.26089	0.30523	HP_GASTRITIS	resint_LV Sphericity, ES	0.730117
13	0.13321	0.0035874	0.2615	0.30524	GOBP_REGULATION_OF_PHOSPHOLIPID_TRANSPORT	resint_LV Sphericity, ED	0.730117
62	0.058554	0.0034389	0.11496	0.30525	JI_RESPONSE_TO_FSH_UP	resint_LV Sphericity, ED	0.730117
13	0.15557	0.0041894	0.30547	0.30528	HP_HONEYCOMB_LUNG	resint_LV Sphericity, ES	0.730117
28	0.099199	0.0039189	0.19478	0.30528	GOBP_ANDROGEN_METABOLIC_PROCESS	resint_LV Sphericity, ES	0.730117
113	0.04416	0.0034963	0.08672	0.3053	BHATI_G2M_ARREST_BY_2METHOXYESTRADIOL_UP	resint_LV Sphericity, ED	0.730117
42	0.06232	0.0030141	0.12239	0.30531	GCM_DDX11	resint_LV Sphericity, ED	0.730117
190	0.03412	0.0034953	0.067011	0.30532	GSE8921_UNSTIM_VS_TLR1_2_STIM_MONOCYTE_6H_DN	resint_LV Sphericity, ES	0.730117
15	0.11004	0.0031829	0.21612	0.30533	GOBP_REGULATION_OF_RECEPTOR_LOCALIZATION_TO_SYNAPSE	resint_LV Sphericity, ED	0.730117
60	0.065011	0.0037562	0.1277	0.30534	GOBP_REGULATION_OF_MULTICELLULAR_ORGANISM_GROWTH	resint_LV Sphericity, ED	0.730117
5	0.21565	0.0036024	0.4236	0.30535	REACTOME_NTRK2_ACTIVATES_RAC1	resint_LV Sphericity, ED	0.730117
39	0.087414	0.0040743	0.1717	0.30535	DESCARTES_FETAL_LUNG_STROMAL_CELLS	resint_LV Sphericity, ES	0.730117
184	0.034686	0.0034973	0.068159	0.30542	GSE43863_NAIVE_VS_MEMORY_LY6C_INT_CXCR5POS_CD4_TCELL_D150_LCMV_UP	resint_LV Sphericity, ED	0.730188
5	0.21772	0.003637	0.4279	0.30544	GOCC_NEURONAL_DENSE_CORE_VESICLE_MEMBRANE	resint_LV Sphericity, ED	0.730188
18	0.11595	0.0036737	0.22789	0.30545	GOBP_STORE_OPERATED_CALCIUM_ENTRY	resint_LV Sphericity, ED	0.730188
13	0.13264	0.003572	0.2607	0.30545	GOBP_RAP_PROTEIN_SIGNAL_TRANSDUCTION	resint_LV Sphericity, ED	0.730188
5	0.25015	0.0041788	0.49166	0.30545	GOBP_PEPTIDE_CROSS_LINKING_VIA_CHONDROITIN_4_SULFATE_GLYCOSAMINOGLYCAN	resint_LV Sphericity, ES	0.730188
180	0.035274	0.0035181	0.06933	0.30546	GSE23321_CD8_STEM_CELL_MEMORY_VS_NAIVE_CD8_TCELL_UP	resint_LV Sphericity, ES	0.730188
62	0.057836	0.0033967	0.11369	0.30547	HP_RENAL_DYSPLASIA	resint_LV Sphericity, ED	0.730188
12	0.15591	0.0040341	0.30648	0.30547	GOBP_LEFT_RIGHT_AXIS_SPECIFICATION	resint_LV Sphericity, ED	0.730188
248	0.030895	0.0036099	0.060739	0.3055	BACH1_01	resint_LV Sphericity, ES	0.730202
194	0.033232	0.0034396	0.065337	0.30551	MODULE_242	resint_LV Sphericity, ED	0.730202
104	0.05068	0.0038504	0.099642	0.30551	REACTOME_ACTIVATION_OF_ANTERIOR_HOX_GENES_IN_HINDBRAIN_DEVELOPMENT_DURING_EARLY_EMBRYOGENESIS	resint_LV Sphericity, ES	0.730202
10	0.17325	0.0040924	0.34068	0.30554	GOBP_REGULATION_OF_ANGIOTENSIN_LEVELS_IN_BLOOD	resint_LV Sphericity, ED	0.73022
208	0.03187	0.0034142	0.06267	0.30554	GOMF_HISTONE_BINDING	resint_LV Sphericity, ED	0.73022
96	0.053975	0.0039407	0.10615	0.30556	REACTOME_SENESCENCE_ASSOCIATED_SECRETORY_PHENOTYPE_SASP	resint_LV Sphericity, ES	0.73024
227	0.030507	0.0034124	0.060004	0.30558	ZWANG_DOWN_BY_2ND_EGF_PULSE	resint_LV Sphericity, ES	0.730255
184	0.034237	0.003452	0.067344	0.3056	GSE41978_ID2_KO_AND_BIM_KO_VS_BIM_KO_KLRG1_LOW_EFFECTOR_CD8_TCELL_UP	resint_LV Sphericity, ED	0.730255
7	0.19475	0.003849	0.38309	0.3056	GOMF_MORPHOGEN_ACTIVITY	resint_LV Sphericity, ED	0.730255
6	0.19444	0.003558	0.38255	0.30563	HP_COCHLEAR_MALFORMATION	resint_LV Sphericity, ES	0.730266
102	0.051959	0.0039096	0.10224	0.30565	MIR508_3P	resint_LV Sphericity, ES	0.730266
192	0.035298	0.0036348	0.069458	0.30566	GSE21546_WT_VS_SAP1A_KO_AND_ELK1_KO_DP_THYMOCYTES_DN	resint_LV Sphericity, ED	0.730266
9	0.19197	0.0043019	0.37775	0.30566	REACTOME_FGFR2B_LIGAND_BINDING_AND_ACTIVATION	resint_LV Sphericity, ED	0.730266
115	0.044784	0.0035768	0.08814	0.30569	CCTGTGA_MIR513	resint_LV Sphericity, ES	0.730266
185	0.033145	0.0033509	0.065235	0.3057	GSE23925_LIGHT_ZONE_VS_NAIVE_BCELL_DN	resint_LV Sphericity, ED	0.730266
187	0.035486	0.0036067	0.06984	0.3057	GSE339_EX_VIVO_VS_IN_CULTURE_CD4CD8DN_DC_DN	resint_LV Sphericity, ES	0.730266
7	0.20803	0.0041115	0.40945	0.30571	HP_HYPERMETRIC_SACCADES	resint_LV Sphericity, ES	0.730266
164	0.03561	0.0033917	0.070094	0.30572	GSE15659_NAIVE_CD4_TCELL_VS_NONSUPPRESSIVE_TCELL_UP	resint_LV Sphericity, ES	0.730266
438	0.022832	0.0035263	0.044945	0.30573	BUSSLINGER_GASTRIC_ISTHMUS_CELLS	resint_LV Sphericity, ED	0.730266
8	0.17338	0.0036633	0.34131	0.30573	GOBP_ICOSANOID_CATABOLIC_PROCESS	resint_LV Sphericity, ED	0.730266
8	0.17161	0.0036258	0.33788	0.30577	GOBP_DENDRITIC_TRANSPORT	resint_LV Sphericity, ES	0.730266
13	0.1274	0.0034307	0.25085	0.30578	GOBP_INFLAMMATORY_RESPONSE_TO_WOUNDING	resint_LV Sphericity, ED	0.730266
8	0.18024	0.0038082	0.35493	0.30579	HP_SPASTIC_PARAPARETIC_GAIT	resint_LV Sphericity, ED	0.730266
186	0.035638	0.0036126	0.070187	0.30581	GSE24634_TEFF_VS_TCONV_DAY10_IN_CULTURE_DN	resint_LV Sphericity, ED	0.730266
35	0.081339	0.0035919	0.16019	0.30581	HP_CHORIORETINAL_COLOBOMA	resint_LV Sphericity, ES	0.730266
168	0.038288	0.0036905	0.075405	0.30581	GSE37301_HEMATOPOIETIC_STEM_CELL_VS_LYMPHOID_PRIMED_MPP_UP	resint_LV Sphericity, ES	0.730266
5	0.2332	0.0038955	0.45928	0.30582	REACTOME_HYALURONAN_BIOSYNTHESIS_AND_EXPORT	resint_LV Sphericity, ED	0.730266
116	0.043817	0.0035146	0.086297	0.30582	GCM_ZNF198	resint_LV Sphericity, ES	0.730266
13	0.13817	0.0037208	0.27217	0.30585	GOBP_MAST_CELL_MIGRATION	resint_LV Sphericity, ES	0.730311
4	0.27159	0.0040581	0.53511	0.30589	GOBP_MAMMARY_GLAND_BRANCHING_INVOLVED_IN_PREGNANCY	resint_LV Sphericity, ED	0.730379
162	0.038306	0.0036263	0.075501	0.30596	HP_TOE_SYNDACTYLY	resint_LV Sphericity, ED	0.730436
32	0.090292	0.0038129	0.17797	0.30596	GOBP_DETECTION_OF_MECHANICAL_STIMULUS_INVOLVED_IN_SENSORY_PERCEPTION	resint_LV Sphericity, ED	0.730436
79	0.054212	0.0035922	0.10687	0.30598	GOBP_REGULATION_OF_REACTIVE_OXYGEN_SPECIES_BIOSYNTHETIC_PROCESS	resint_LV Sphericity, ED	0.730436
120	0.044748	0.0036502	0.088213	0.30599	MIR326	resint_LV Sphericity, ED	0.730436
96	0.0498	0.0036359	0.098181	0.306	MIR887_5P	resint_LV Sphericity, ED	0.730436
189	0.033531	0.003426	0.066112	0.30602	GSE43955_TGFB_IL6_VS_TGFB_IL6_IL23_TH17_ACT_CD4_TCELL_60H_DN	resint_LV Sphericity, ED	0.730436
37	0.079809	0.0036234	0.15736	0.30602	GOBP_BASE_EXCISION_REPAIR	resint_LV Sphericity, ES	0.730436
178	0.036992	0.0036692	0.072943	0.30603	GSE22601_DOUBLE_NEGATIVE_VS_CD8_SINGLE_POSITIVE_THYMOCYTE_UP	resint_LV Sphericity, ED	0.730436
187	0.033671	0.0034222	0.066398	0.30604	GSE17721_CTRL_VS_PAM3CSK4_0.5H_BMDC_UP	resint_LV Sphericity, ED	0.730436
190	0.033944	0.0034773	0.066935	0.30604	GSE17721_0.5H_VS_8H_LPS_BMDC_UP	resint_LV Sphericity, ED	0.730436
5	0.26311	0.0043952	0.51884	0.30604	GOBP_CELLULAR_RESPONSE_TO_AMMONIUM_ION	resint_LV Sphericity, ES	0.730436
260	0.031793	0.0038024	0.062699	0.30605	GOBP_REGULATION_OF_LEUKOCYTE_DIFFERENTIATION	resint_LV Sphericity, ES	0.730436
163	0.039011	0.0037044	0.076945	0.30608	UEDA_PERIFERAL_CLOCK	resint_LV Sphericity, ES	0.730481
179	0.036141	0.0035947	0.071291	0.3061	GSE2128_C57BL6_VS_NOD_THYMOCYTE_MIMETOPE_NEGATIVE_SELECTION_UP	resint_LV Sphericity, ES	0.730502
125	0.041206	0.0034301	0.081298	0.30613	HP_PALLOR	resint_LV Sphericity, ED	0.730516
34	0.085417	0.0037178	0.16854	0.30614	GOBP_T_CELL_CYTOKINE_PRODUCTION	resint_LV Sphericity, ES	0.730516
322	0.023982	0.0031864	0.047319	0.30614	MORF_RAD23A	resint_LV Sphericity, ES	0.730516
204	0.037787	0.0040095	0.074571	0.30618	LAKE_ADULT_KIDNEY_C3_PROXIMAL_TUBULE_EPITHELIAL_CELLS_S1_S2	resint_LV Sphericity, ED	0.730575
60	0.060532	0.0034974	0.11947	0.3062	HP_INTESTINAL_POLYP	resint_LV Sphericity, ED	0.730575
18	0.12477	0.0039531	0.24627	0.30621	SARTIPY_BLUNTED_BY_INSULIN_RESISTANCE_DN	resint_LV Sphericity, ED	0.730575
28	0.093911	0.00371	0.18537	0.30621	HP_POLYURIA	resint_LV Sphericity, ES	0.730575
32	0.086519	0.0036535	0.1708	0.30624	MIR6772_5P	resint_LV Sphericity, ES	0.730589
300	0.026579	0.0034108	0.052475	0.30625	HP_ABNORMALITY_OF_THE_TONGUE	resint_LV Sphericity, ED	0.730589
8	0.14569	0.0030782	0.28763	0.30625	HP_TALIPES_EQUINOVALGUS	resint_LV Sphericity, ED	0.730589
66	0.055423	0.003358	0.10943	0.30627	HP_ABNORMAL_BILIARY_TRACT_MORPHOLOGY	resint_LV Sphericity, ED	0.730594
17	0.10966	0.0033767	0.21656	0.30629	REACTOME_IL_6_TYPE_CYTOKINE_RECEPTOR_LIGAND_INTERACTIONS	resint_LV Sphericity, ED	0.730594
192	0.034298	0.0035318	0.067733	0.3063	GOBP_CARBOHYDRATE_BIOSYNTHETIC_PROCESS	resint_LV Sphericity, ED	0.730594
39	0.085774	0.0039979	0.16939	0.3063	HP_NARROW_NASAL_BRIDGE	resint_LV Sphericity, ES	0.730594
396	0.025381	0.0037317	0.050128	0.30632	GOBP_REGULATION_OF_DNA_BINDING_TRANSCRIPTION_FACTOR_ACTIVITY	resint_LV Sphericity, ES	0.730594
67	0.058015	0.0035414	0.11458	0.30632	GOCC_SPINDLE_MICROTUBULE	resint_LV Sphericity, ES	0.730594
4	0.27503	0.0041095	0.54332	0.30636	GOBP_POSITIVE_REGULATION_OF_CELL_ADHESION_MOLECULE_PRODUCTION	resint_LV Sphericity, ES	0.730653
12	0.12938	0.0033476	0.2556	0.30637	WP_IL10_ANTIINFLAMMATORY_SIGNALING_PATHWAY	resint_LV Sphericity, ED	0.730653
77	0.098425	0.0064392	0.19446	0.30638	chr1q25	resint_LV Sphericity, ES	0.730653
228	0.034321	0.0038473	0.067814	0.30639	DLX2_TARGET_GENES	resint_LV Sphericity, ES	0.730653
155	0.037514	0.0034744	0.074159	0.30648	GCNP_SHH_UP_EARLY.V1_DN	resint_LV Sphericity, ED	0.730716
193	0.035019	0.0036153	0.069225	0.30648	GSE43955_TH0_VS_TGFB_IL6_TH17_ACT_CD4_TCELL_20H_DN	resint_LV Sphericity, ES	0.730716
172	0.035856	0.0034966	0.070885	0.30649	GSE5099_MONOCYTE_VS_ALTERNATIVE_M2_MACROPHAGE_DN	resint_LV Sphericity, ES	0.730716
13	0.16067	0.0043268	0.31764	0.3065	GOBP_DNA_DEAMINATION	resint_LV Sphericity, ED	0.730716
178	0.035782	0.0035491	0.070743	0.3065	GSE41867_NAIVE_VS_DAY15_LCMV_CONE13_EFFECTOR_CD8_TCELL_DN	resint_LV Sphericity, ES	0.730716
191	0.03395	0.0034869	0.067122	0.30651	GSE22229_RENAL_TRANSPLANT_IMMUNOSUPP_THERAPY_VS_HEALTHY_PBMC_UP	resint_LV Sphericity, ES	0.730716
17	0.10963	0.0033757	0.21675	0.30651	GOBP_NEGATIVE_REGULATION_OF_HISTONE_METHYLATION	resint_LV Sphericity, ES	0.730716
169	0.035822	0.003463	0.070833	0.30652	WNT_UP.V1_UP	resint_LV Sphericity, ED	0.730716
57	0.062841	0.0035392	0.12426	0.30653	JIANG_HYPOXIA_CANCER	resint_LV Sphericity, ED	0.730716
7	0.20643	0.0040798	0.40818	0.30653	GOBP_REGULATION_OF_LENS_FIBER_CELL_DIFFERENTIATION	resint_LV Sphericity, ED	0.730716
9	0.17054	0.0038217	0.33725	0.30655	GOMF_BH_DOMAIN_BINDING	resint_LV Sphericity, ED	0.730737
190	0.034539	0.0035382	0.068314	0.30657	GSE24574_BCL6_HIGH_TFH_VS_TFH_CD4_TCELL_DN	resint_LV Sphericity, ED	0.730755
133	0.041444	0.0035579	0.081973	0.30658	GSE14413_UNSTIM_VS_IFNB_STIM_NIH3T3_CELLS_UP	resint_LV Sphericity, ED	0.730755
63	0.081145	0.0048038	0.16056	0.30665	KEGG_METABOLISM_OF_XENOBIOTICS_BY_CYTOCHROME_P450	resint_LV Sphericity, ED	0.730762
22	0.11032	0.003864	0.2183	0.30665	GOBP_CELL_PROLIFERATION_IN_FOREBRAIN	resint_LV Sphericity, ES	0.730762
1144	0.014502	0.003546	0.028697	0.30666	ZNF184_TARGET_GENES	resint_LV Sphericity, ED	0.730762
189	0.033446	0.0034173	0.066192	0.30668	GSE17721_0.5H_VS_24H_LPS_BMDC_DN	resint_LV Sphericity, ED	0.730762
191	0.033038	0.0033932	0.065383	0.30668	GSE36888_STAT5_AB_KNOCKIN_VS_WT_TCELL_IL2_TREATED_6H_DN	resint_LV Sphericity, ED	0.730762
8	0.16953	0.0035818	0.33551	0.30668	GOCC_SUMO_LIGASE_COMPLEX	resint_LV Sphericity, ES	0.730762
388	0.025391	0.0036963	0.050259	0.30671	MIR205_3P	resint_LV Sphericity, ED	0.730762
193	0.035171	0.003631	0.069617	0.30671	GSE43955_TH0_VS_TGFB_IL6_IL23_TH17_ACT_CD4_TCELL_52H_DN	resint_LV Sphericity, ES	0.730762
187	0.03453	0.0035096	0.068352	0.30672	GSE13411_IGM_VS_SWITCHED_MEMORY_BCELL_DN	resint_LV Sphericity, ED	0.730762
186	0.033999	0.0034465	0.067305	0.30673	GSE23321_CD8_STEM_CELL_MEMORY_VS_EFFECTOR_MEMORY_CD8_TCELL_DN	resint_LV Sphericity, ED	0.730762
1034	0.015057	0.0035116	0.029808	0.30674	HP_ABNORMAL_ANTERIOR_EYE_SEGMENT_MORPHOLOGY	resint_LV Sphericity, ED	0.730762
10	0.15365	0.0036293	0.30419	0.30675	GOBP_RESPONSE_TO_FOLIC_ACID	resint_LV Sphericity, ES	0.730762
187	0.033876	0.0034431	0.067081	0.30678	GSE36476_CTRL_VS_TSST_ACT_16H_MEMORY_CD4_TCELL_YOUNG_DN	resint_LV Sphericity, ED	0.730762
40	0.073782	0.0034826	0.1461	0.30678	WEBER_METHYLATED_HCP_IN_FIBROBLAST_DN	resint_LV Sphericity, ES	0.730762
329	0.025757	0.0034584	0.051006	0.30679	HP_REDUCED_CONSCIOUSNESS_CONFUSION	resint_LV Sphericity, ED	0.730762
62	0.062368	0.0036629	0.12351	0.30679	MIR643	resint_LV Sphericity, ES	0.730762
190	0.034173	0.0035008	0.067675	0.3068	GSE15767_MED_VS_SCS_MAC_LN_DN	resint_LV Sphericity, ES	0.730762
28	0.10113	0.0039953	0.20028	0.3068	GOMF_PHOSPHATIDYLINOSITOL_4_PHOSPHATE_BINDING	resint_LV Sphericity, ES	0.730762
190	0.033448	0.0034265	0.066245	0.30681	GSE17721_0.5H_VS_12H_POLYIC_BMDC_UP	resint_LV Sphericity, ED	0.730762
94	0.051339	0.0037093	0.10168	0.30681	HP_HYPERLIPIDEMIA	resint_LV Sphericity, ES	0.730762
61	0.058587	0.0034131	0.11604	0.30683	JAZAG_TGFB1_SIGNALING_VIA_SMAD4_DN	resint_LV Sphericity, ED	0.730783
5	0.24689	0.0041242	0.4891	0.30686	STANHILL_HRAS_TRANSFROMATION_UP	resint_LV Sphericity, ES	0.730827
86	0.054242	0.0037493	0.10747	0.30688	GOBP_AMINO_ACID_TRANSMEMBRANE_TRANSPORT	resint_LV Sphericity, ED	0.730827
6	0.23075	0.0042224	0.45723	0.3069	GOMF_POLYSOME_BINDING	resint_LV Sphericity, ES	0.730827
188	0.035527	0.0036205	0.070406	0.30692	GSE27786_BCELL_VS_MONO_MAC_DN	resint_LV Sphericity, ES	0.730827
72	0.059477	0.0037632	0.11788	0.30694	GNF2_SPTA1	resint_LV Sphericity, ES	0.730827
5	0.24492	0.0040914	0.48546	0.30695	GOCC_CALCITONIN_FAMILY_RECEPTOR_COMPLEX	resint_LV Sphericity, ES	0.730827
7	0.20575	0.0040665	0.40786	0.30697	HP_HYPOTRIGLYCERIDEMIA	resint_LV Sphericity, ES	0.730827
15	0.12678	0.0036671	0.25133	0.30698	GOBP_POSITIVE_REGULATION_OF_MEMBRANE_PROTEIN_ECTODOMAIN_PROTEOLYSIS	resint_LV Sphericity, ED	0.730827
117	0.043725	0.0035222	0.086682	0.30698	ETF_Q6	resint_LV Sphericity, ES	0.730827
179	0.034193	0.0034009	0.067787	0.30699	GSE13411_IGM_MEMORY_BCELL_VS_PLASMA_CELL_DN	resint_LV Sphericity, ED	0.730827
9	0.18349	0.0041119	0.3638	0.307	REACTOME_DOWNREGULATION_OF_ERBB4_SIGNALING	resint_LV Sphericity, ED	0.730827
161	0.032875	0.0031026	0.06518	0.307	MORF_HAT1	resint_LV Sphericity, ES	0.730827
30	0.10196	0.0041692	0.20216	0.30701	MODULE_134	resint_LV Sphericity, ES	0.730827
6	0.15893	0.0029082	0.31514	0.30702	HP_PSYCHOTIC_EPISODES	resint_LV Sphericity, ED	0.730827
189	0.033239	0.0033962	0.065908	0.30702	GSE19825_CD24LOW_VS_IL2RA_HIGH_DAY3_EFF_CD8_TCELL_DN	resint_LV Sphericity, ED	0.730827
4	0.21135	0.0031579	0.4191	0.30703	GOBP_AXIS_ELONGATION_INVOLVED_IN_SOMITOGENESIS	resint_LV Sphericity, ES	0.730827
5	0.1962	0.0032774	0.38923	0.30711	GOCC_SIGNAL_PEPTIDASE_COMPLEX	resint_LV Sphericity, ED	0.730972
12	0.14118	0.0036528	0.2801	0.30713	HP_GLOMERULAR_DEPOSITS	resint_LV Sphericity, ES	0.730972
190	0.03513	0.0035987	0.069699	0.30713	GSE3982_MAC_VS_TH1_UP	resint_LV Sphericity, ES	0.730972
40	0.072638	0.0034286	0.14413	0.30715	GOBP_CEREBELLAR_CORTEX_DEVELOPMENT	resint_LV Sphericity, ED	0.730972
44	0.073569	0.0036417	0.146	0.30716	GOBP_NEUROMUSCULAR_JUNCTION_DEVELOPMENT	resint_LV Sphericity, ES	0.730972
19	0.11244	0.0036601	0.22315	0.30717	GOMF_TRANSMEMBRANE_RECEPTOR_PROTEIN_SERINE_THREONINE_KINASE_ACTIVITY	resint_LV Sphericity, ED	0.730972
151	0.041011	0.0037494	0.081388	0.30717	MIR1285_3P	resint_LV Sphericity, ES	0.730972
22	0.10478	0.0036699	0.20798	0.30719	REACTOME_NOTCH2_ACTIVATION_AND_TRANSMISSION_OF_SIGNAL_TO_THE_NUCLEUS	resint_LV Sphericity, ES	0.730989
32	0.094335	0.0039836	0.18725	0.3072	MODULE_80	resint_LV Sphericity, ED	0.730989
168	0.037398	0.0036047	0.074245	0.30723	HP_SMALL_FOR_GESTATIONAL_AGE	resint_LV Sphericity, ES	0.73103
174	0.033453	0.003281	0.066415	0.30724	GSE25088_WT_VS_STAT6_KO_MACROPHAGE_ROSIGLITAZONE_STIM_UP	resint_LV Sphericity, ED	0.73103
146	0.038606	0.0034711	0.076653	0.30726	BYSTRYKH_HEMATOPOIESIS_STEM_CELL_AND_BRAIN_QTL_TRANS	resint_LV Sphericity, ED	0.731051
13	0.10176	0.0027402	0.20208	0.3073	MODULE_25	resint_LV Sphericity, ED	0.731085
232	0.030826	0.0034853	0.061228	0.30732	HP_VOMITING	resint_LV Sphericity, ED	0.731085
340	0.026565	0.003625	0.05277	0.30734	SANSOM_APC_TARGETS_DN	resint_LV Sphericity, ES	0.731085
5	0.19204	0.0032081	0.38152	0.30735	FOURATI_BLOOD_TWINRIX_AGE_65_81YO_RESPONDERS_VS_POOR_RESPONDERS_TRAINING_SET_0DY_NETWORK_INFERENCE_DN	resint_LV Sphericity, ED	0.731085
51	0.068703	0.0036607	0.13649	0.30736	GOBP_NEGATIVE_REGULATION_OF_REPRODUCTIVE_PROCESS	resint_LV Sphericity, ES	0.731085
185	0.03271	0.0033069	0.064987	0.30737	GSE17721_LPS_VS_POLYIC_1H_BMDC_DN	resint_LV Sphericity, ED	0.731085
20	0.092118	0.0030763	0.18302	0.30737	GOBP_NEGATIVE_REGULATION_OF_T_CELL_RECEPTOR_SIGNALING_PATHWAY	resint_LV Sphericity, ED	0.731085
46	0.074757	0.0037834	0.14853	0.30738	ENGELMANN_CANCER_PROGENITORS_UP	resint_LV Sphericity, ED	0.731085
10	0.16752	0.0039568	0.33284	0.30738	GOBP_PRODUCTION_OF_SIRNA_INVOLVED_IN_RNA_INTERFERENCE	resint_LV Sphericity, ES	0.731085
180	0.03707	0.0036972	0.073664	0.30741	GSE15930_STIM_VS_STIM_AND_TRICHOSTATINA_24H_CD8_T_CELL_UP	resint_LV Sphericity, ES	0.731085
127	0.045179	0.0037906	0.08978	0.30741	GSE13522_CTRL_VS_T_CRUZI_Y_STRAIN_INF_SKIN_BALBC_MOUSE_DN	resint_LV Sphericity, ES	0.731085
40	0.080015	0.0037769	0.15905	0.30745	GOBP_GLUTAMATE_SECRETION	resint_LV Sphericity, ED	0.731085
237	0.0296	0.0033821	0.058837	0.30746	GOMF_TRANSCRIPTION_COACTIVATOR_ACTIVITY	resint_LV Sphericity, ES	0.731085
91	0.048153	0.0034234	0.095725	0.30747	GOBP_NEGATIVE_REGULATION_OF_RESPONSE_TO_BIOTIC_STIMULUS	resint_LV Sphericity, ED	0.731085
12	0.11898	0.0030786	0.23653	0.30747	GOBP_ESTABLISHMENT_OF_PLANAR_POLARITY_INVOLVED_IN_NEURAL_TUBE_CLOSURE	resint_LV Sphericity, ES	0.731085
178	0.03651	0.0036214	0.072587	0.30749	GSE34156_TLR1_TLR2_LIGAND_VS_NOD2_AND_TLR1_TLR2_LIGAND_24H_TREATED_MONOCYTE_UP	resint_LV Sphericity, ED	0.731085
10	0.16042	0.0037893	0.31896	0.3075	HP_ATLANTOAXIAL_ABNORMALITY	resint_LV Sphericity, ED	0.731085
184	0.03511	0.0035401	0.069805	0.3075	GSE17721_LPS_VS_GARDIQUIMOD_8H_BMDC_UP	resint_LV Sphericity, ED	0.731085
67	0.060003	0.0036628	0.1193	0.3075	HP_HOARSE_VOICE	resint_LV Sphericity, ES	0.731085
64	0.06546	0.0039057	0.13016	0.30752	GOBP_MULTI_ORGANISM_LOCALIZATION	resint_LV Sphericity, ES	0.731085
192	0.033917	0.0034926	0.067446	0.30753	GSE15330_HSC_VS_GRANULOCYTE_MONOCYTE_PROGENITOR_UP	resint_LV Sphericity, ES	0.731085
77	0.05742	0.0037565	0.1142	0.30755	DURANTE_ADULT_OLFACTORY_NEUROEPITHELIUM_FIBROBLASTS_STROMAL_CELLS	resint_LV Sphericity, ES	0.731085
192	0.03435	0.0035371	0.068323	0.30757	GSE29164_DAY3_VS_DAY7_CD8_TCELL_TREATED_MELANOMA_UP	resint_LV Sphericity, ES	0.731085
189	0.035276	0.0036043	0.070169	0.30758	GSE11961_MEMORY_BCELL_DAY40_VS_GERMINAL_CENTER_BCELL_DAY40_UP	resint_LV Sphericity, ES	0.731085
34	0.087201	0.0037954	0.17346	0.30759	GOBP_REGULATION_OF_NEURON_MIGRATION	resint_LV Sphericity, ES	0.731085
32	0.08875	0.0037478	0.17658	0.30762	KEGG_PRION_DISEASES	resint_LV Sphericity, ED	0.731085
35	0.075538	0.0033357	0.15029	0.30762	HP_ABNORMALITY_OF_THE_DENTAL_PULP	resint_LV Sphericity, ES	0.731085
46	0.070735	0.0035799	0.14076	0.30766	HP_BASAL_CELL_CARCINOMA	resint_LV Sphericity, ES	0.731085
28	0.098084	0.0038748	0.1952	0.30767	GOMF_PHOSPHATIDYLINOSITOL_4_PHOSPHATE_BINDING	resint_LV Sphericity, ED	0.731085
238	0.032012	0.0036653	0.063708	0.30767	MIR589_3P	resint_LV Sphericity, ES	0.731085
7	0.17219	0.0034032	0.34277	0.30772	GOBP_POSITIVE_REGULATION_OF_AMYLOID_BETA_CLEARANCE	resint_LV Sphericity, ES	0.731085
30	0.089941	0.0036776	0.17905	0.30772	REACTOME_METALLOPROTEASE_DUBS	resint_LV Sphericity, ES	0.731085
151	0.037597	0.0034373	0.07485	0.30773	GSE10211_UV_INACT_SENDAI_VS_LIVE_SENDAI_VIRUS_TRACHEAL_EPITHELIAL_CELLS_DN	resint_LV Sphericity, ED	0.731085
12	0.1318	0.0034103	0.26245	0.30776	HP_TRICUSPID_ATRESIA	resint_LV Sphericity, ED	0.731085
12	0.1369	0.0035421	0.27261	0.30777	GOBP_G_PROTEIN_COUPLED_PURINERGIC_RECEPTOR_SIGNALING_PATHWAY	resint_LV Sphericity, ES	0.731085
184	0.036011	0.0036309	0.071712	0.30778	GSE3982_MAC_VS_NKCELL_DN	resint_LV Sphericity, ES	0.731085
55	0.058552	0.0032394	0.1166	0.30778	GOCC_MITOCHONDRIAL_LARGE_RIBOSOMAL_SUBUNIT	resint_LV Sphericity, ES	0.731085
184	0.033075	0.0033349	0.065868	0.30779	GSE17721_POLYIC_VS_GARDIQUIMOD_24H_BMDC_DN	resint_LV Sphericity, ED	0.731085
7	0.19644	0.0038825	0.39121	0.30779	GOBP_NEURAL_PLATE_PATTERN_SPECIFICATION	resint_LV Sphericity, ES	0.731085
192	0.03624	0.0037318	0.072179	0.3078	GSE33424_CD161_HIGH_VS_NEG_CD8_TCELL_UP	resint_LV Sphericity, ES	0.731085
24	0.1057	0.0038662	0.2105	0.3078	GOBP_RESPONSE_TO_MUSCLE_ACTIVITY	resint_LV Sphericity, ES	0.731085
19	0.12021	0.0039128	0.23942	0.30781	HP_TEMPORAL_PATTERN	resint_LV Sphericity, ED	0.731085
304	0.02683	0.0034654	0.053437	0.30781	LAKE_ADULT_KIDNEY_C18_COLLECTING_DUCT_PRINCIPAL_CELLS_MEDULLA	resint_LV Sphericity, ED	0.731085
11	0.12874	0.0031892	0.25642	0.30782	GOMF_MACROLIDE_BINDING	resint_LV Sphericity, ED	0.731085
189	0.033298	0.0034023	0.066329	0.30783	GSE11924_TH1_VS_TH17_CD4_TCELL_DN	resint_LV Sphericity, ED	0.731085
10	0.12895	0.0030459	0.25686	0.30783	GOBP_REGULATION_OF_MODIFICATION_OF_SYNAPTIC_STRUCTURE	resint_LV Sphericity, ED	0.731085
71	0.054317	0.0034129	0.1082	0.30783	MALONEY_RESPONSE_TO_17AAG_DN	resint_LV Sphericity, ED	0.731085
60	0.054422	0.0031444	0.1084	0.30783	REACTOME_DECTIN_1_MEDIATED_NONCANONICAL_NF_KB_SIGNALING	resint_LV Sphericity, ED	0.731085
196	0.035763	0.0037204	0.071239	0.30783	GSE14769_UNSTIM_VS_120MIN_LPS_BMDM_DN	resint_LV Sphericity, ES	0.731085
55	0.062776	0.0034732	0.12506	0.30785	HP_HYPEREXTENSIBLE_SKIN	resint_LV Sphericity, ED	0.731096
56	0.062972	0.0035154	0.12547	0.30788	FLECHNER_PBL_KIDNEY_TRANSPLANT_REJECTED_VS_OK_UP	resint_LV Sphericity, ES	0.731096
870	0.016461	0.0035385	0.032799	0.30788	ZNF22_TARGET_GENES	resint_LV Sphericity, ES	0.731096
186	0.035857	0.0036347	0.071445	0.30788	GSE19772_HCMV_INFL_VS_HCMV_INF_MONOCYTES_AND_PI3K_INHIBITION_UP	resint_LV Sphericity, ES	0.731096
11	0.15246	0.0037768	0.30383	0.30791	GOBP_METANEPHRIC_COLLECTING_DUCT_DEVELOPMENT	resint_LV Sphericity, ED	0.73111
188	0.033372	0.0034008	0.06651	0.30792	GSE36009_WT_VS_NLRP10_KO_DC_LPS_STIM_UP	resint_LV Sphericity, ED	0.73111
8	0.16476	0.0034812	0.32837	0.30792	HP_MUSCLE_FIBER_TUBULAR_INCLUSIONS	resint_LV Sphericity, ES	0.73111
17	0.11843	0.0036467	0.23605	0.30794	HP_HEPATIC_CYSTS	resint_LV Sphericity, ES	0.731131
122	0.043755	0.0035986	0.087226	0.30797	MIR3674	resint_LV Sphericity, ES	0.731162
141	0.039841	0.0035208	0.079436	0.308	GSE13547_CTRL_VS_ANTI_IGM_STIM_ZFX_KO_BCELL_12H_UP	resint_LV Sphericity, ED	0.731162
42	0.073777	0.0035682	0.1471	0.308	WP_ATM_SIGNALING_NETWORK_IN_DEVELOPMENT_AND_DISEASE	resint_LV Sphericity, ES	0.731162
5	0.21259	0.0035512	0.42389	0.30801	HP_BICARBONATE_WASTING_RENAL_TUBULAR_ACIDOSIS	resint_LV Sphericity, ED	0.731162
143	0.037444	0.0033322	0.074663	0.30801	GSE32901_TH1_VS_TH17_ENRICHED_CD4_TCELL_DN	resint_LV Sphericity, ES	0.731162
7	0.14882	0.0029412	0.29678	0.30804	GOCC_ELONGATOR_HOLOENZYME_COMPLEX	resint_LV Sphericity, ES	0.7312
29	0.081216	0.0032652	0.16198	0.30805	GOBP_TRANSCRIPTION_ELONGATION_FROM_RNA_POLYMERASE_I_PROMOTER	resint_LV Sphericity, ED	0.7312
216	0.036939	0.0040317	0.073675	0.30806	GOMF_CYTOKINE_ACTIVITY	resint_LV Sphericity, ES	0.7312
186	0.034908	0.0035386	0.069635	0.30808	GSE3039_NKT_CELL_VS_B1_BCELL_DN	resint_LV Sphericity, ES	0.731218
28	0.083114	0.0032834	0.1658	0.30809	HP_LIMITED_ELBOW_EXTENSION	resint_LV Sphericity, ES	0.731218
476	0.02201	0.0035399	0.043926	0.30816	MILI_PSEUDOPODIA_HAPTOTAXIS_UP	resint_LV Sphericity, ED	0.731354
9	0.15518	0.0034775	0.3097	0.30817	GOBP_L_ASCORBIC_ACID_METABOLIC_PROCESS	resint_LV Sphericity, ES	0.731354
636	0.019098	0.0035341	0.038124	0.30821	BANP_TARGET_GENES	resint_LV Sphericity, ES	0.731422
170	0.036489	0.0035377	0.072882	0.30831	GSE29618_PRE_VS_DAY7_POST_TIV_FLU_VACCINE_MONOCYTE_UP	resint_LV Sphericity, ED	0.731572
192	0.03592	0.0036989	0.071752	0.30832	BLANCO_MELO_HUMAN_PARAINFLUENZA_VIRUS_3_INFECTION_A594_CELLS_UP	resint_LV Sphericity, ED	0.731572
35	0.075238	0.0033225	0.15028	0.30832	CROONQUIST_NRAS_VS_STROMAL_STIMULATION_UP	resint_LV Sphericity, ES	0.731572
7	0.18436	0.0036438	0.36828	0.30833	GOBP_BERGMANN_GLIAL_CELL_DIFFERENTIATION	resint_LV Sphericity, ED	0.731572
9	0.1551	0.0034758	0.30985	0.30833	WP_MACROPHAGE_MARKERS	resint_LV Sphericity, ES	0.731572
16	0.12549	0.0037488	0.25073	0.30837	BIOCARTA_CDMAC_PATHWAY	resint_LV Sphericity, ED	0.731588
7	0.16553	0.0032716	0.33076	0.30838	HP_SHORT_LINGUAL_FRENULUM	resint_LV Sphericity, ED	0.731588
206	0.034883	0.0037192	0.069709	0.3084	MIR4643	resint_LV Sphericity, ED	0.731588
11	0.15161	0.0037557	0.30297	0.3084	GOBP_CORTISOL_METABOLIC_PROCESS	resint_LV Sphericity, ED	0.731588
6	0.20628	0.0037746	0.41222	0.3084	HP_ABNORMAL_NATURAL_KILLER_CELL_PHYSIOLOGY	resint_LV Sphericity, ES	0.731588
490	0.021072	0.0034371	0.042115	0.30842	ZNF680_TARGET_GENES	resint_LV Sphericity, ED	0.731588
64	0.062604	0.0037353	0.12512	0.30842	HP_ABNORMAL_FINGERTIP_MORPHOLOGY	resint_LV Sphericity, ED	0.731588
89	0.055599	0.0039093	0.11113	0.30843	DURANTE_ADULT_OLFACTORY_NEUROEPITHELIUM_VASCULAR_SMOOTH_MUSCLE_CELLS	resint_LV Sphericity, ES	0.731588
47	0.069627	0.0035618	0.1392	0.30847	WP_EXERCISEINDUCED_CIRCADIAN_REGULATION	resint_LV Sphericity, ES	0.731588
7	0.21626	0.0042741	0.43236	0.30848	REACTOME_PHASE_3_RAPID_REPOLARISATION	resint_LV Sphericity, ES	0.731588
187	0.034313	0.0034875	0.068611	0.3085	GSE19198_6H_VS_24H_IL21_TREATED_TCELL_DN	resint_LV Sphericity, ED	0.731588
104	0.046715	0.0035491	0.093413	0.30851	HP_NARROW_FOREHEAD	resint_LV Sphericity, ES	0.731588
120	0.046692	0.0038088	0.093373	0.30852	FLETCHER_PBMC_BCG_10W_INFANT_BCG_STIMULATED_VS_UNSTIMULATED_10W_UP	resint_LV Sphericity, ED	0.731588
104	0.043671	0.0033179	0.087333	0.30852	GOBP_LYSOSOMAL_TRANSPORT	resint_LV Sphericity, ED	0.731588
192	0.033234	0.0034222	0.066462	0.30853	GSE20198_IL12_IL18_VS_IFNA_TREATED_ACT_CD4_TCELL_UP	resint_LV Sphericity, ES	0.731588
5	0.18932	0.0031626	0.37862	0.30853	GOBP_REGULATION_OF_PANCREATIC_JUICE_SECRETION	resint_LV Sphericity, ES	0.731588
4	0.26857	0.0040129	0.53713	0.30854	GOBP_POSITIVE_REGULATION_OF_TRANSCRIPTION_FROM_RNA_POLYMERASE_II_PROMOTER_INVOLVED_IN_HEART_DEVELOPMENT	resint_LV Sphericity, ED	0.731588
11	0.16123	0.0039941	0.32249	0.30856	GOCC_RNA_CAP_BINDING_COMPLEX	resint_LV Sphericity, ES	0.731588
5	0.20003	0.0033415	0.40013	0.30857	HP_LEFT_ANTERIOR_FASCICULAR_BLOCK	resint_LV Sphericity, ED	0.731588
732	0.018173	0.0035978	0.036353	0.30858	LEE_BMP2_TARGETS_UP	resint_LV Sphericity, ED	0.731588
6	0.19561	0.0035793	0.39132	0.30859	CROSBY_E2F4_TARGETS	resint_LV Sphericity, ED	0.731588
5	0.20223	0.0033782	0.40463	0.30861	HP_HYPOPLASIA_OF_THE_FEMORAL_HEAD	resint_LV Sphericity, ES	0.731588
66	0.059773	0.0036215	0.1196	0.30861	HP_NEOPLASM_OF_THE_THYROID_GLAND	resint_LV Sphericity, ES	0.731588
171	0.03509	0.0034121	0.070211	0.30862	GSE34156_UNTREATED_VS_6H_NOD2_LIGAND_TREATED_MONOCYTE_DN	resint_LV Sphericity, ED	0.731588
6	0.22007	0.004027	0.44038	0.30863	GOBP_NEGATIVE_REGULATION_OF_VESICLE_FUSION	resint_LV Sphericity, ES	0.731588
21	0.11802	0.0040385	0.23619	0.30865	TRAVAGLINI_LUNG_FIBROMYOCYTE_CELL	resint_LV Sphericity, ED	0.731588
12	0.13016	0.0033678	0.2605	0.30866	MODULE_563	resint_LV Sphericity, ED	0.731588
578	0.020487	0.0036203	0.041008	0.30868	MIR548H_3P_MIR548Z	resint_LV Sphericity, ED	0.731588
182	0.034782	0.0034881	0.069622	0.30869	GSE27859_MACROPHAGE_VS_CD11C_INT_F480_INT_DC_DN	resint_LV Sphericity, ED	0.731588
69	0.054494	0.0033756	0.10908	0.30869	REACTOME_GLYCOLYSIS	resint_LV Sphericity, ED	0.731588
83	0.04419	0.003001	0.088462	0.3087	WP_ELECTRON_TRANSPORT_CHAIN_OXPHOS_SYSTEM_IN_MITOCHONDRIA	resint_LV Sphericity, ED	0.731588
7	0.21229	0.0041958	0.42497	0.3087	REACTOME_FORMYL_PEPTIDE_RECEPTORS_BIND_FORMYL_PEPTIDES_AND_MANY_OTHER_LIGANDS	resint_LV Sphericity, ED	0.731588
6	0.20432	0.0037389	0.40908	0.30873	GOBP_PYRUVATE_BIOSYNTHETIC_PROCESS	resint_LV Sphericity, ES	0.731607
14	0.11871	0.0033175	0.23772	0.30876	GOBP_CENTRIOLE_CENTRIOLE_COHESION	resint_LV Sphericity, ED	0.731607
40	0.082882	0.0039122	0.16599	0.30878	GOBP_T_HELPER_1_TYPE_IMMUNE_RESPONSE	resint_LV Sphericity, ES	0.731607
34	0.082135	0.0035749	0.1645	0.30879	SCHOEN_NFKB_SIGNALING	resint_LV Sphericity, ED	0.731607
126	0.042814	0.0035781	0.085752	0.3088	MIR215_3P	resint_LV Sphericity, ES	0.731607
46	0.070757	0.003581	0.14172	0.3088	MIR28_3P	resint_LV Sphericity, ES	0.731607
187	0.032912	0.0033451	0.065926	0.30881	GSE17721_CTRL_VS_LPS_8H_BMDC_UP	resint_LV Sphericity, ED	0.731607
18	0.11232	0.0035588	0.225	0.30881	GOBP_POSITIVE_REGULATION_OF_EMBRYONIC_DEVELOPMENT	resint_LV Sphericity, ED	0.731607
6	0.22536	0.0041238	0.45146	0.30883	HP_REDUCED_C_PEPTIDE_LEVEL	resint_LV Sphericity, ES	0.731607
24	0.10297	0.0037665	0.20628	0.30883	GOBP_PROTEIN_AUTOPROCESSING	resint_LV Sphericity, ES	0.731607
5	0.19827	0.003312	0.3973	0.30888	GOBP_PROTEIN_POLYUFMYLATION	resint_LV Sphericity, ED	0.731607
96	0.050711	0.0037024	0.10163	0.3089	GOBP_DIGESTIVE_SYSTEM_PROCESS	resint_LV Sphericity, ED	0.731607
4	0.27783	0.0041512	0.5568	0.3089	GOMF_TRANSFERASE_ACTIVITY_TRANSFERRING_ACYL_GROUPS_ACYL_GROUPS_CONVERTED_INTO_ALKYL_ON_TRANSFER	resint_LV Sphericity, ES	0.731607
44	0.067748	0.0033535	0.13579	0.30892	WP_NOTCH_SIGNALING	resint_LV Sphericity, ES	0.731607
43	0.071867	0.0035169	0.14405	0.30892	GOBP_REGULATION_OF_FATTY_ACID_BIOSYNTHETIC_PROCESS	resint_LV Sphericity, ES	0.731607
63	0.066031	0.0039091	0.13236	0.30894	DESCARTES_FETAL_STOMACH_ENS_NEURONS	resint_LV Sphericity, ES	0.731607
190	0.032963	0.0033768	0.066091	0.30898	GSE41176_UNSTIM_VS_ANTI_IGM_STIM_TAK1_KO_BCELL_3H_UP	resint_LV Sphericity, ED	0.731607
190	0.034675	0.0035521	0.069529	0.309	GSE7852_TREG_VS_TCONV_THYMUS_UP	resint_LV Sphericity, ED	0.731607
24	0.10164	0.0037178	0.20381	0.309	GOBP_MEMBRANE_RAFT_ORGANIZATION	resint_LV Sphericity, ED	0.731607
30	0.08423	0.0034441	0.1689	0.309	BIOCARTA_AGR_PATHWAY	resint_LV Sphericity, ED	0.731607
186	0.035179	0.0035661	0.070543	0.309	GSE6875_WT_VS_FOXP3_KO_TREG_DN	resint_LV Sphericity, ES	0.731607
6	0.18835	0.0034466	0.3777	0.30901	GOBP_PROTEIN_UFMYLATION	resint_LV Sphericity, ES	0.731607
23	0.10052	0.0035995	0.20157	0.30901	MODULE_371	resint_LV Sphericity, ES	0.731607
5	0.23116	0.0038614	0.46358	0.30902	TFDP2_TARGET_GENES	resint_LV Sphericity, ED	0.731607
83	0.053748	0.0036502	0.10779	0.30902	MIR4473	resint_LV Sphericity, ES	0.731607
188	0.033585	0.0034225	0.067353	0.30902	GSE11961_FOLLICULAR_BCELL_VS_GERMINAL_CENTER_BCELL_DAY7_UP	resint_LV Sphericity, ES	0.731607
192	0.034206	0.0035223	0.068604	0.30903	KYNG_DNA_DAMAGE_UP	resint_LV Sphericity, ES	0.731607
31	0.092185	0.0038316	0.18491	0.30905	GOBP_RELAXATION_OF_MUSCLE	resint_LV Sphericity, ES	0.731607
8	0.19061	0.0040272	0.38235	0.30906	RADAEVA_RESPONSE_TO_IFNA1_DN	resint_LV Sphericity, ED	0.731607
65	0.056931	0.0034232	0.1142	0.30906	THAKAR_PBMC_INACTIVATED_INFLUENZA_AGE_21_30YO_NONRESPONDER_7DY_DN	resint_LV Sphericity, ED	0.731607
101	0.053503	0.0040062	0.10733	0.30906	REACTOME_PHASE_II_CONJUGATION_OF_COMPOUNDS	resint_LV Sphericity, ED	0.731607
17	0.096164	0.0029611	0.19293	0.30909	HP_ABNORMAL_MITOCHONDRIAL_MORPHOLOGY	resint_LV Sphericity, ES	0.731629
158	0.038418	0.0035922	0.077081	0.3091	GSE3920_IFNA_VS_IFNG_TREATED_ENDOTHELIAL_CELL_DN	resint_LV Sphericity, ES	0.731629
146	0.038423	0.0034546	0.0771	0.30912	RAPA_EARLY_UP.V1_UP	resint_LV Sphericity, ED	0.731629
165	0.034018	0.0032498	0.06826	0.30912	GSE40274_IRF4_VS_FOXP3_AND_IRF4_TRANSDUCED_ACTIVATED_CD4_TCELL_UP	resint_LV Sphericity, ES	0.731629
47	0.074425	0.0038072	0.14938	0.30917	DAUER_STAT3_TARGETS_DN	resint_LV Sphericity, ED	0.731629
183	0.034154	0.0034344	0.068564	0.3092	GSE19888_ADENOSINE_A3R_ACT_VS_TCELL_MEMBRANES_ACT_AND_A3R_INH_PRETREAT_IN_MAST_CELL_DN	resint_LV Sphericity, ED	0.731629
32	0.14503	0.0061245	0.29117	0.30921	chr8q13	resint_LV Sphericity, ED	0.731629
252	0.029691	0.0034968	0.059611	0.30922	MORF_FSHR	resint_LV Sphericity, ED	0.731629
185	0.033655	0.0034025	0.067571	0.30922	GSE17721_LPS_VS_PAM3CSK4_12H_BMDC_DN	resint_LV Sphericity, ED	0.731629
323	0.027957	0.0037201	0.056135	0.30923	MIR32_3P	resint_LV Sphericity, ES	0.731629
50	0.065985	0.0034813	0.13249	0.30923	MIR4654	resint_LV Sphericity, ES	0.731629
41	0.074983	0.0035832	0.15058	0.30925	GOBP_CELLULAR_CARBOHYDRATE_CATABOLIC_PROCESS	resint_LV Sphericity, ES	0.731629
339	0.027368	0.0037291	0.054964	0.30927	MIR10399_5P	resint_LV Sphericity, ED	0.731629
20	0.11458	0.0038263	0.23013	0.30929	WU_HBX_TARGETS_1_DN	resint_LV Sphericity, ES	0.731629
255	0.029507	0.0034954	0.059267	0.30929	AP2_Q6_01	resint_LV Sphericity, ES	0.731629
71	0.061195	0.003845	0.12292	0.3093	YAO_TEMPORAL_RESPONSE_TO_PROGESTERONE_CLUSTER_6	resint_LV Sphericity, ED	0.731629
23	0.10602	0.0037966	0.21296	0.3093	MIR454_5P	resint_LV Sphericity, ED	0.731629
12	0.13154	0.0034033	0.26424	0.30932	FIGUEROA_AML_METHYLATION_CLUSTER_5_UP	resint_LV Sphericity, ED	0.731629
10	0.1628	0.0038454	0.32704	0.30932	GOBP_REGULATION_OF_T_HELPER_1_CELL_DIFFERENTIATION	resint_LV Sphericity, ED	0.731629
155	0.038592	0.0035743	0.077528	0.30932	GOBP_REGULATION_OF_CELL_CYCLE_G1_S_PHASE_TRANSITION	resint_LV Sphericity, ES	0.731629
7	0.18183	0.0035936	0.36528	0.30933	GOBP_REGULATION_OF_ALDOSTERONE_METABOLIC_PROCESS	resint_LV Sphericity, ED	0.731629
54	0.061839	0.0033901	0.12423	0.30933	GCM_IL6ST	resint_LV Sphericity, ES	0.731629
6	0.15768	0.0028854	0.31679	0.30933	GOBP_HISTONE_H4_R3_METHYLATION	resint_LV Sphericity, ES	0.731629
111	0.044947	0.0035272	0.090311	0.30936	GOBP_CELLULAR_RESPONSE_TO_HEAT	resint_LV Sphericity, ED	0.731633
186	0.035838	0.0036329	0.072013	0.30936	GSE24634_TEFF_VS_TCONV_DAY10_IN_CULTURE_DN	resint_LV Sphericity, ES	0.731633
19	0.10367	0.0033746	0.20834	0.30938	GOBP_BLASTOCYST_GROWTH	resint_LV Sphericity, ES	0.731633
181	0.032831	0.0032835	0.06598	0.30939	GSE37605_FOXP3_FUSION_GFP_VS_IRES_GFP_TREG_NOD_UP	resint_LV Sphericity, ED	0.731633
107	0.045004	0.0034679	0.090449	0.3094	GOBP_PROTEIN_DEPOLYMERIZATION	resint_LV Sphericity, ES	0.731633
4	0.24574	0.0036718	0.49389	0.3094	GOBP_NEGATIVE_REGULATION_OF_RESPIRATORY_BURST_INVOLVED_IN_INFLAMMATORY_RESPONSE	resint_LV Sphericity, ES	0.731633
6	0.19639	0.0035937	0.39474	0.30942	HASEGAWA_TUMORIGENESIS_BY_RET_C634R	resint_LV Sphericity, ES	0.731642
7	0.15875	0.0031377	0.31912	0.30943	HP_RETINAL_TELANGIECTASIA	resint_LV Sphericity, ED	0.731642
28	0.097464	0.0038503	0.19596	0.30947	MIR4433B_3P	resint_LV Sphericity, ES	0.731642
80	0.048916	0.0032617	0.098364	0.30949	LI_DCP2_BOUND_MRNA	resint_LV Sphericity, ES	0.731642
11	0.15912	0.0039418	0.31997	0.30949	REACTOME_REVERSIBLE_HYDRATION_OF_CARBON_DIOXIDE	resint_LV Sphericity, ES	0.731642
188	0.034316	0.0034971	0.069007	0.3095	GOBP_GLUCOSE_METABOLIC_PROCESS	resint_LV Sphericity, ES	0.731642
53	0.074629	0.0040534	0.15007	0.3095	CDPCR3_01	resint_LV Sphericity, ES	0.731642
193	0.033837	0.0034933	0.068048	0.30951	GSE2405_HEAT_KILLED_LYSATE_VS_LIVE_A_PHAGOCYTOPHILUM_STIM_NEUTROPHIL_24H_DN	resint_LV Sphericity, ED	0.731642
17	0.1133	0.0034887	0.22786	0.30951	BIOCARTA_MITOCHONDRIA_PATHWAY	resint_LV Sphericity, ES	0.731642
6	0.22795	0.0041711	0.45843	0.30952	GOBP_REGULATION_OF_SOMITOGENESIS	resint_LV Sphericity, ES	0.731642
21	0.10102	0.0034567	0.20318	0.30953	ZNF292_TARGET_GENES	resint_LV Sphericity, ES	0.731642
202	0.03403	0.0035933	0.068449	0.30954	SRF_C	resint_LV Sphericity, ES	0.731642
174	0.037099	0.0036386	0.07463	0.30956	MIR298	resint_LV Sphericity, ES	0.731663
50	0.064808	0.0034192	0.13039	0.30959	HP_SPINAL_RIGIDITY	resint_LV Sphericity, ED	0.731707
29	0.091661	0.0036851	0.18445	0.30962	GOMF_NEUROPEPTIDE_HORMONE_ACTIVITY	resint_LV Sphericity, ED	0.731741
32	0.079696	0.0033654	0.1604	0.30964	ZHAN_V1_LATE_DIFFERENTIATION_GENES_UP	resint_LV Sphericity, ED	0.731741
7	0.17977	0.003553	0.36179	0.30964	HESSON_TUMOR_SUPPRESSOR_CLUSTER_3P21_3	resint_LV Sphericity, ES	0.731741
41	0.072156	0.0034481	0.14523	0.30965	HP_THIN_RIBS	resint_LV Sphericity, ED	0.731741
9	0.17104	0.003833	0.34429	0.30967	HP_CHRONIC_LYMPHATIC_LEUKEMIA	resint_LV Sphericity, ED	0.73176
181	0.032334	0.0032338	0.065104	0.30972	GSE31082_DP_VS_CD4_SP_THYMOCYTE_UP	resint_LV Sphericity, ED	0.73176
21	0.090005	0.0030799	0.18122	0.30972	GOBP_RNA_POLYMERASE_II_PREINITIATION_COMPLEX_ASSEMBLY	resint_LV Sphericity, ES	0.73176
36	0.08617	0.0038591	0.17351	0.30973	HP_ABNORMAL_LDL_CHOLESTEROL_CONCENTRATION	resint_LV Sphericity, ES	0.73176
91	0.047977	0.0034108	0.096612	0.30974	ATGGYGGA_UNKNOWN	resint_LV Sphericity, ED	0.73176
187	0.033546	0.0034095	0.067557	0.30975	GSE21927_SPLEEN_C57BL6_VS_4T1_TUMOR_BALBC_MONOCYTES_UP	resint_LV Sphericity, ES	0.73176
5	0.19359	0.0032339	0.38986	0.30975	GOMF_TUMOR_NECROSIS_FACTOR_BINDING	resint_LV Sphericity, ES	0.73176
84	0.051206	0.0034983	0.10313	0.30977	GOBP_POSITIVE_REGULATION_OF_TUMOR_NECROSIS_FACTOR_SUPERFAMILY_CYTOKINE_PRODUCTION	resint_LV Sphericity, ED	0.73176
230	0.032481	0.0036569	0.065422	0.30978	CHICAS_RB1_TARGETS_GROWING	resint_LV Sphericity, ES	0.73176
9	0.13992	0.0031355	0.28184	0.30979	HP_BRAIN_NEOPLASM	resint_LV Sphericity, ED	0.73176
190	0.033574	0.0034393	0.067639	0.30982	GSE5589_LPS_VS_LPS_AND_IL10_STIM_IL6_KO_MACROPHAGE_45MIN_UP	resint_LV Sphericity, ED	0.73176
117	0.045624	0.0036752	0.091917	0.30982	GOBP_PEPTIDYL_THREONINE_MODIFICATION	resint_LV Sphericity, ES	0.73176
38	0.069385	0.0031924	0.13979	0.30983	GOBP_TOXIN_TRANSPORT	resint_LV Sphericity, ES	0.73176
23	0.096248	0.0034466	0.19392	0.30984	GAZDA_DIAMOND_BLACKFAN_ANEMIA_ERYTHROID_UP	resint_LV Sphericity, ED	0.73176
10	0.12781	0.003019	0.25756	0.30986	HP_TIP_TOE_GAIT	resint_LV Sphericity, ED	0.73176
11	0.13701	0.0033941	0.27609	0.30986	HP_AXIAL_DYSTONIA	resint_LV Sphericity, ES	0.73176
56	0.064873	0.0036216	0.13074	0.30989	GOBP_POSITIVE_REGULATION_OF_NUCLEOCYTOPLASMIC_TRANSPORT	resint_LV Sphericity, ED	0.73176
9	0.17039	0.0038184	0.34343	0.3099	REACTOME_MYOCLONIC_EPILEPSY_OF_LAFORA	resint_LV Sphericity, ES	0.73176
32	0.09115	0.0038491	0.18373	0.30991	WP_SIGNAL_TRANSDUCTION_THROUGH_IL1R	resint_LV Sphericity, ES	0.73176
174	0.03536	0.003468	0.071277	0.30992	GSE32986_UNSTIM_VS_GMCSF_STIM_DC_UP	resint_LV Sphericity, ED	0.73176
179	0.034987	0.0034799	0.070529	0.30993	GSE40655_FOXO1_KO_VS_WT_NTREG_DN	resint_LV Sphericity, ED	0.73176
196	0.033135	0.003447	0.066799	0.30994	HP_ABNORMALITY_OF_THE_NASAL_DORSUM	resint_LV Sphericity, ED	0.73176
14	0.11598	0.0032412	0.23383	0.30995	HP_FOCAL_WHITE_MATTER_LESIONS	resint_LV Sphericity, ED	0.73176
183	0.034037	0.0034227	0.068624	0.30995	GSE20198_UNTREATED_VS_IL12_IL18_TREATED_ACT_CD4_TCELL_UP	resint_LV Sphericity, ED	0.73176
5	0.22493	0.0037574	0.45353	0.30997	HP_SPLIT_FOOT	resint_LV Sphericity, ED	0.73176
935	0.01548	0.0034431	0.031215	0.30998	ZNF146_TARGET_GENES	resint_LV Sphericity, ED	0.73176
179	0.034654	0.0034468	0.069884	0.30999	GSE3982_EOSINOPHIL_VS_BCELL_DN	resint_LV Sphericity, ED	0.73176
181	0.03443	0.0034434	0.069431	0.30999	GSE29618_PRE_VS_DAY7_POST_TIV_FLU_VACCINE_PDC_UP	resint_LV Sphericity, ES	0.73176
711	0.017616	0.0034393	0.035524	0.30999	GOBP_REGULATION_OF_CELL_CYCLE_PROCESS	resint_LV Sphericity, ES	0.73176
67	0.055048	0.0033604	0.11102	0.31	GOBP_CERAMIDE_BIOSYNTHETIC_PROCESS	resint_LV Sphericity, ED	0.73176
20	0.10178	0.0033991	0.20528	0.31001	MIR4512	resint_LV Sphericity, ES	0.73176
181	0.034931	0.0034935	0.070456	0.31003	GSE22935_24H_VS_48H_MBOVIS_BCG_STIM_MACROPHAGE_UP	resint_LV Sphericity, ES	0.731774
54	0.061388	0.0033654	0.12383	0.31004	HP_CACHEXIA	resint_LV Sphericity, ES	0.731774
38	0.072796	0.0033493	0.14685	0.31005	GOBP_MUSCLE_FILAMENT_SLIDING	resint_LV Sphericity, ES	0.731774
130	0.047868	0.004063	0.096573	0.31007	WP_22Q112_COPY_NUMBER_VARIATION_SYNDROME	resint_LV Sphericity, ES	0.731795
19	0.11181	0.0036396	0.22562	0.3101	HP_LOW_HANGING_COLUMELLA	resint_LV Sphericity, ED	0.731839
190	0.032762	0.0033562	0.066118	0.31012	GSE27786_CD8_TCELL_VS_ERYTHROBLAST_UP	resint_LV Sphericity, ES	0.73185
18	0.12539	0.0039728	0.25306	0.31013	KARAKAS_TGFB1_SIGNALING	resint_LV Sphericity, ES	0.73185
141	0.03496	0.0030895	0.07056	0.31014	HALLMARK_DNA_REPAIR	resint_LV Sphericity, ED	0.73185
44	0.067595	0.003346	0.13643	0.31015	HP_SHORT_THORAX	resint_LV Sphericity, ED	0.73185
8	0.18224	0.0038505	0.36794	0.31019	HP_MACULOPAPULAR_EXANTHEMA	resint_LV Sphericity, ES	0.731911
29	0.082247	0.0033066	0.16606	0.3102	HP_MENORRHAGIA	resint_LV Sphericity, ED	0.731911
14	0.11336	0.0031678	0.22888	0.31021	GOBP_REGULATION_OF_HISTONE_H4_ACETYLATION	resint_LV Sphericity, ES	0.731911
216	0.034934	0.0038129	0.070543	0.31023	MIYAGAWA_TARGETS_OF_EWSR1_ETS_FUSIONS_DN	resint_LV Sphericity, ED	0.731931
184	0.033918	0.0034198	0.068524	0.31031	GSE360_T_GONDII_VS_B_MALAYI_HIGH_DOSE_DC_DN	resint_LV Sphericity, ES	0.732093
172	0.037617	0.0036684	0.07601	0.31034	MIR9851_3P	resint_LV Sphericity, ES	0.732137
77	0.053276	0.0034854	0.10767	0.31038	MIR1910_5P	resint_LV Sphericity, ES	0.732205
5	0.23333	0.0038977	0.47167	0.31041	GOBP_NEGATIVE_REGULATION_OF_ENDOPLASMIC_RETICULUM_STRESS_INDUCED_EIF2_ALPHA_PHOSPHORYLATION	resint_LV Sphericity, ES	0.732226
8	0.14714	0.0031087	0.29748	0.31044	GOBP_SEQUESTERING_OF_ZINC_ION	resint_LV Sphericity, ED	0.732226
189	0.033803	0.0034539	0.068347	0.31045	GSE43260_BTLA_POS_VS_NEG_INTRATUMORAL_CD8_TCELL_DN	resint_LV Sphericity, ES	0.732226
19	0.10862	0.0035357	0.21962	0.31045	GOBP_NUCLEOTIDE_EXCISION_REPAIR_DNA_DUPLEX_UNWINDING	resint_LV Sphericity, ES	0.732226
4	0.2602	0.0038878	0.52618	0.31047	MCGOWAN_RSP6_TARGETS_DN	resint_LV Sphericity, ED	0.732226
120	0.044713	0.0036474	0.090416	0.31047	NRL_DN.V1_DN	resint_LV Sphericity, ES	0.732226
195	0.033624	0.003489	0.067995	0.31048	GSE40666_UNTREATED_VS_IFNA_STIM_STAT4_KO_EFFECTOR_CD8_TCELL_90MIN_UP	resint_LV Sphericity, ED	0.732226
38	0.076722	0.0035299	0.15515	0.31048	WP_AMYOTROPHIC_LATERAL_SCLEROSIS_ALS	resint_LV Sphericity, ES	0.732226
5	0.2254	0.0037652	0.45586	0.3105	GOBP_CGMP_CATABOLIC_PROCESS	resint_LV Sphericity, ED	0.732247
6	0.20289	0.0037126	0.41038	0.31052	GOBP_NEGATIVE_REGULATION_OF_PHOSPHOLIPID_METABOLIC_PROCESS	resint_LV Sphericity, ED	0.732267
182	0.035258	0.0035358	0.071324	0.31054	GSE15930_STIM_VS_STIM_AND_IFNAB_72H_CD8_T_CELL_UP	resint_LV Sphericity, ES	0.732287
139	0.041151	0.0036109	0.083264	0.31058	RAAGNYNNCTTY_UNKNOWN	resint_LV Sphericity, ED	0.732328
19	0.10554	0.0034353	0.21354	0.31058	HP_MEDIAN_CLEFT_PALATE	resint_LV Sphericity, ES	0.732328
377	0.024968	0.0035838	0.050525	0.3106	MIR6875_3P	resint_LV Sphericity, ED	0.732345
44	0.066708	0.0033021	0.135	0.31061	RASHI_RESPONSE_TO_IONIZING_RADIATION_3	resint_LV Sphericity, ES	0.732345
49	0.068314	0.003568	0.13828	0.31065	WP_IL4_SIGNALING_PATHWAY	resint_LV Sphericity, ED	0.73237
70	0.052105	0.0032509	0.10548	0.31066	GOMF_DOUBLE_STRANDED_RNA_BINDING	resint_LV Sphericity, ED	0.73237
6	0.19705	0.0036057	0.39891	0.31067	JOHNSTONE_PARVB_TARGETS_1_UP	resint_LV Sphericity, ES	0.73237
15	0.11031	0.0031909	0.22332	0.31067	WP_NAD_METABOLISM	resint_LV Sphericity, ES	0.73237
20	0.11092	0.0037044	0.22459	0.31069	HP_GINGIVAL_FIBROMATOSIS	resint_LV Sphericity, ED	0.73237
18	0.11679	0.0037004	0.23647	0.31069	HP_ACROCYANOSIS	resint_LV Sphericity, ED	0.73237
28	0.096288	0.0038039	0.19497	0.3107	GOBP_EPITHELIAL_STRUCTURE_MAINTENANCE	resint_LV Sphericity, ED	0.73237
66	0.061674	0.0037367	0.1249	0.31072	MAHAJAN_RESPONSE_TO_IL1A_DN	resint_LV Sphericity, ES	0.732374
77	0.052006	0.0034023	0.10533	0.31074	GOBP_POSITIVE_REGULATION_OF_EXOCYTOSIS	resint_LV Sphericity, ED	0.732374
6	0.24389	0.0044629	0.49397	0.31075	GOMF_ARYLESTERASE_ACTIVITY	resint_LV Sphericity, ED	0.732374
6	0.21443	0.0039238	0.43431	0.31075	GOMF_GPI_LINKED_EPHRIN_RECEPTOR_ACTIVITY	resint_LV Sphericity, ED	0.732374
12	0.13644	0.0035302	0.27637	0.31077	REACTOME_SIGNALING_BY_PDGFRA_TRANSMEMBRANE_JUXTAMEMBRANE_AND_KINASE_DOMAIN_MUTANTS	resint_LV Sphericity, ED	0.732374
12	0.11495	0.0029743	0.23285	0.31077	GOMF_ACYLGLYCEROL_LIPASE_ACTIVITY	resint_LV Sphericity, ES	0.732374
5	0.24036	0.0040152	0.48695	0.31079	GOMF_ENONE_REDUCTASE_ACTIVITY	resint_LV Sphericity, ED	0.732391
186	0.032432	0.0032877	0.065708	0.3108	GOLDRATH_NAIVE_VS_EFF_CD8_TCELL_UP	resint_LV Sphericity, ED	0.732391
129	0.039766	0.0033625	0.080574	0.31082	FAN_OVARY_CL0_XBP1_SELK_HIGH_STROMAL_CELL	resint_LV Sphericity, ES	0.732412
13	0.12916	0.0034783	0.26175	0.31085	YAO_TEMPORAL_RESPONSE_TO_PROGESTERONE_CLUSTER_3	resint_LV Sphericity, ES	0.732443
32	0.089946	0.0037983	0.1823	0.31087	GOBP_POSITIVE_REGULATION_OF_SODIUM_ION_TRANSPORT	resint_LV Sphericity, ES	0.732443
65	0.055895	0.0033609	0.1133	0.31089	GINESTIER_BREAST_CANCER_ZNF217_AMPLIFIED_UP	resint_LV Sphericity, ED	0.732443
13	0.13124	0.0035342	0.26601	0.31089	GOMF_VITAMIN_D_RECEPTOR_BINDING	resint_LV Sphericity, ED	0.732443
12	0.12757	0.0033008	0.25859	0.31089	REACTOME_TICAM1_DEPENDENT_ACTIVATION_OF_IRF3_IRF7	resint_LV Sphericity, ES	0.732443
5	0.20597	0.0034407	0.41757	0.31092	GOBP_POSITIVE_REGULATION_OF_TOLL_LIKE_RECEPTOR_9_SIGNALING_PATHWAY	resint_LV Sphericity, ES	0.73248
16	0.12389	0.0037011	0.25119	0.31093	WP_NOTCH1_REGULATION_OF_HUMAN_ENDOTHELIAL_CELL_CALCIFICATION	resint_LV Sphericity, ES	0.73248
22	0.10238	0.0035857	0.20758	0.31094	HP_ANHIDROSIS	resint_LV Sphericity, ED	0.73248
15	0.094164	0.0027237	0.19098	0.31099	HP_VERY_LONG_CHAIN_FATTY_ACID_ACCUMULATION	resint_LV Sphericity, ED	0.732568
51	0.067509	0.003597	0.13693	0.311	MIR483_3P	resint_LV Sphericity, ES	0.732568
189	0.032731	0.0033442	0.066395	0.31102	GSE2770_TGFB_AND_IL4_VS_IL12_TREATED_ACT_CD4_TCELL_6H_DN	resint_LV Sphericity, ED	0.732585
185	0.034239	0.0034615	0.06947	0.31106	GSE29618_MONOCYTE_VS_MDC_DN	resint_LV Sphericity, ED	0.732585
7	0.17259	0.0034112	0.35029	0.31111	GOMF_ICOSANOID_BINDING	resint_LV Sphericity, ED	0.732585
7	0.18997	0.0037546	0.38555	0.31111	GOBP_REGULATION_OF_GROWTH_RATE	resint_LV Sphericity, ES	0.732585
188	0.034221	0.0034873	0.069459	0.31112	GSE36888_UNTREATED_VS_IL2_TREATED_STAT5_AB_KNOCKIN_TCELL_17H_DN	resint_LV Sphericity, ED	0.732585
36	0.078139	0.0034994	0.15861	0.31113	MIR4525	resint_LV Sphericity, ED	0.732585
80	0.050993	0.0034002	0.10352	0.31115	COLDREN_GEFITINIB_RESISTANCE_UP	resint_LV Sphericity, ES	0.732585
33	0.077037	0.0033035	0.1564	0.31116	GOMF_RNA_POLYMERASE_II_GENERAL_TRANSCRIPTION_INITIATION_FACTOR_ACTIVITY	resint_LV Sphericity, ES	0.732585
7	0.18305	0.0036178	0.37165	0.31117	GOBP_PLUS_END_DIRECTED_ORGANELLE_TRANSPORT_ALONG_MICROTUBULE	resint_LV Sphericity, ES	0.732585
37	0.065755	0.0029853	0.13352	0.3112	REACTOME_ACTIVATION_OF_ATR_IN_RESPONSE_TO_REPLICATION_STRESS	resint_LV Sphericity, ED	0.732585
29	0.092342	0.0037125	0.18753	0.31121	MIR1182	resint_LV Sphericity, ED	0.732585
5	0.18086	0.0030213	0.36729	0.31121	GOBP_R_LOOP_DISASSEMBLY	resint_LV Sphericity, ED	0.732585
334	0.02377	0.0032153	0.04827	0.31121	MODULE_17	resint_LV Sphericity, ED	0.732585
113	0.043541	0.0034473	0.088431	0.31123	HP_GENU_VALGUM	resint_LV Sphericity, ED	0.732585
190	0.034137	0.0034971	0.069339	0.31125	GSE18281_CORTICAL_VS_MEDULLARY_THYMOCYTE_UP	resint_LV Sphericity, ES	0.732585
146	0.037301	0.0033538	0.075765	0.31125	GSE40274_CTRL_VS_FOXP3_AND_EOS_TRANSDUCED_ACTIVATED_CD4_TCELL_DN	resint_LV Sphericity, ES	0.732585
16	0.11747	0.0035091	0.23861	0.31126	WP_SREBF_AND_MIR33_IN_CHOLESTEROL_AND_LIPID_HOMEOSTASIS	resint_LV Sphericity, ED	0.732585
78	0.053437	0.0035185	0.10855	0.31126	HP_OPEN_MOUTH	resint_LV Sphericity, ED	0.732585
44	0.069204	0.0034256	0.14057	0.31126	GOMF_NUCLEOBASE_CONTAINING_COMPOUND_TRANSMEMBRANE_TRANSPORTER_ACTIVITY	resint_LV Sphericity, ED	0.732585
34	0.088399	0.0038476	0.17958	0.31127	GOBP_DENDRITE_EXTENSION	resint_LV Sphericity, ED	0.732585
21	0.10605	0.0036291	0.21544	0.31127	ZHAN_MULTIPLE_MYELOMA_SPIKED	resint_LV Sphericity, ES	0.732585
246	0.030408	0.0035389	0.061771	0.31127	MAX_01	resint_LV Sphericity, ES	0.732585
4	0.27631	0.0041284	0.5613	0.31127	HP_HYPERTONIC_DEHYDRATION	resint_LV Sphericity, ES	0.732585
230	0.031771	0.0035769	0.064542	0.31128	BILD_E2F3_ONCOGENIC_SIGNATURE	resint_LV Sphericity, ES	0.732585
67	0.062264	0.0038008	0.12653	0.31133	MIR6718_5P	resint_LV Sphericity, ES	0.732649
15	0.12422	0.0035932	0.25244	0.31133	GOBP_CHEMOKINE_C_X_C_MOTIF_LIGAND_2_PRODUCTION	resint_LV Sphericity, ES	0.732649
5	0.20728	0.0034625	0.42128	0.31135	GOBP_COPPER_ION_IMPORT	resint_LV Sphericity, ES	0.732667
24	0.10454	0.003824	0.21247	0.31136	GOMF_NEUROPEPTIDE_BINDING	resint_LV Sphericity, ED	0.732667
269	0.029311	0.0035649	0.059588	0.3114	MIR513B_5P	resint_LV Sphericity, ED	0.732704
9	0.18395	0.0041222	0.37397	0.3114	GOBP_REGULATION_OF_SYSTEMIC_ARTERIAL_BLOOD_PRESSURE_BY_NOREPINEPHRINE_EPINEPHRINE	resint_LV Sphericity, ED	0.732704
9	0.18222	0.0040834	0.37047	0.31141	GOBP_PERICARDIUM_MORPHOGENESIS	resint_LV Sphericity, ED	0.732704
190	0.034592	0.0035436	0.070336	0.31143	GSE44732_UNSTIM_VS_IL27_STIM_IMATURE_DC_UP	resint_LV Sphericity, ES	0.732709
26	0.093932	0.003576	0.191	0.31144	PID_P38_MKK3_6PATHWAY	resint_LV Sphericity, ED	0.732709
162	0.036404	0.0034463	0.074031	0.31145	MIR6882_5P	resint_LV Sphericity, ED	0.732709
58	0.062648	0.003559	0.12741	0.31147	GOBP_PROTEIN_K48_LINKED_UBIQUITINATION	resint_LV Sphericity, ED	0.732709
22	0.096916	0.0033944	0.19712	0.31149	GARGALOVIC_RESPONSE_TO_OXIDIZED_PHOSPHOLIPIDS_GREEN_DN	resint_LV Sphericity, ED	0.732709
173	0.034534	0.0033773	0.070246	0.3115	GSE11864_UNTREATED_VS_CSF1_IFNG_IN_MAC_UP	resint_LV Sphericity, ES	0.732709
17	0.12444	0.0038318	0.25314	0.31151	BIOCARTA_NDKDYNAMIN_PATHWAY	resint_LV Sphericity, ES	0.732709
186	0.035979	0.0036471	0.0732	0.31154	FOXD3_01	resint_LV Sphericity, ED	0.732709
48	0.07053	0.0036461	0.1435	0.31154	ATCMNTCCGY_UNKNOWN	resint_LV Sphericity, ED	0.732709
118	0.044256	0.0035801	0.09005	0.31155	REACTOME_REGULATION_OF_INSULIN_LIKE_GROWTH_FACTOR_IGF_TRANSPORT_AND_UPTAKE_BY_INSULIN_LIKE_GROWTH_FACTOR_BINDING_PROTEINS_IGFBPS	resint_LV Sphericity, ES	0.732709
245	0.030675	0.0035629	0.062418	0.31156	MIR208B_5P	resint_LV Sphericity, ED	0.732709
192	0.034446	0.0035471	0.070091	0.31156	GSE39152_BRAIN_VS_SPLEEN_CD103_NEG_MEMORY_CD8_TCELL_DN	resint_LV Sphericity, ES	0.732709
5	0.17217	0.002876	0.35033	0.31156	GOCC_HIPPOCAMPAL_MOSSY_FIBER	resint_LV Sphericity, ES	0.732709
7	0.1915	0.0037849	0.38975	0.3116	HP_DILATATION_OF_THE_VENTRICULAR_CAVITY	resint_LV Sphericity, ES	0.732777
184	0.033161	0.0033436	0.06751	0.31164	GSE3982_NEUTROPHIL_VS_BASOPHIL_UP	resint_LV Sphericity, ES	0.732785
9	0.16337	0.0036611	0.33261	0.31165	GOBP_BRONCHUS_DEVELOPMENT	resint_LV Sphericity, ED	0.732785
32	0.083349	0.0035197	0.16969	0.31165	HP_RECURRENT_INFECTION_OF_THE_GASTROINTESTINAL_TRACT	resint_LV Sphericity, ES	0.732785
169	0.034893	0.0033731	0.071037	0.31165	GSE10422_WT_VS_BAFF_TRANSGENIC_LN_BCELL_UP	resint_LV Sphericity, ES	0.732785
20	0.11079	0.0036998	0.22559	0.31168	MIR6753_5P	resint_LV Sphericity, ES	0.732785
78	0.054567	0.0035929	0.11112	0.31169	LEIN_CEREBELLUM_MARKERS	resint_LV Sphericity, ED	0.732785
167	0.033299	0.0032001	0.067809	0.31169	GOBP_REGULATION_OF_PROTEASOMAL_PROTEIN_CATABOLIC_PROCESS	resint_LV Sphericity, ED	0.732785
900	0.015981	0.003491	0.032545	0.3117	HP_ABNORMALITY_OF_THE_CURVATURE_OF_THE_VERTEBRAL_COLUMN	resint_LV Sphericity, ES	0.732785
23	0.11137	0.0039883	0.22687	0.31174	GOBP_CELL_DIFFERENTIATION_INVOLVED_IN_METANEPHROS_DEVELOPMENT	resint_LV Sphericity, ED	0.732785
41	0.08317	0.0039744	0.16941	0.31174	PID_TCPTP_PATHWAY	resint_LV Sphericity, ED	0.732785
570	0.019948	0.0035013	0.040634	0.31174	HP_ABNORMALITY_OF_THE_PINNA	resint_LV Sphericity, ES	0.732785
12	0.1366	0.0035343	0.27824	0.31174	HP_PYELONEPHRITIS	resint_LV Sphericity, ES	0.732785
68	0.055396	0.0034066	0.11287	0.31179	MIR6856_3P	resint_LV Sphericity, ED	0.732873
188	0.032252	0.0032867	0.065717	0.3118	GSE27786_LSK_VS_ERYTHROBLAST_DN	resint_LV Sphericity, ED	0.732873
581	0.020096	0.0035601	0.040955	0.31182	GOCC_AXON	resint_LV Sphericity, ED	0.732893
184	0.034801	0.003509	0.070947	0.31188	GSE8868_SPLEEN_VS_INTESTINE_CD11B_POS_CD11C_NEG_DC_DN	resint_LV Sphericity, ES	0.733004
205	0.033339	0.003546	0.067967	0.31189	CREB_Q4_01	resint_LV Sphericity, ED	0.733004
8	0.14083	0.0029756	0.28718	0.31193	HP_TALIPES_CALCANEOVALGUS	resint_LV Sphericity, ES	0.733071
3	0.27688	0.0035829	0.56479	0.31199	HP_SEVERE_LACTIC_ACIDOSIS	resint_LV Sphericity, ED	0.733156
193	0.03371	0.0034802	0.068769	0.312	GSE17721_CTRL_VS_POLYIC_24H_BMDC_DN	resint_LV Sphericity, ES	0.733156
6	0.19764	0.0036166	0.4032	0.312	GOBP_GANGLIOSIDE_CATABOLIC_PROCESS	resint_LV Sphericity, ES	0.733156
184	0.035052	0.0035343	0.071517	0.31203	HEN1_01	resint_LV Sphericity, ES	0.733199
154	0.037232	0.0034373	0.07598	0.31206	GSE40666_UNTREATED_VS_IFNA_STIM_CD8_TCELL_90MIN_UP	resint_LV Sphericity, ED	0.733243
17	0.10301	0.0031719	0.21026	0.3121	GOMF_ISOPEPTIDASE_ACTIVITY	resint_LV Sphericity, ED	0.733308
2	0.40669	0.004297	0.83027	0.31213	chr9p12	resint_LV Sphericity, ED	0.733308
7	0.19037	0.0037625	0.38865	0.31213	HP_ABNORMALITY_OF_CHORIORETINAL_PIGMENTATION	resint_LV Sphericity, ES	0.733308
185	0.032771	0.0033131	0.066906	0.31214	GSE8621_LPS_PRIMED_UNSTIM_VS_LPS_PRIMED_AND_LPS_STIM_MACROPHAGE_UP	resint_LV Sphericity, ES	0.733308
30	0.07098	0.0029023	0.14493	0.31216	GNF2_TNFSF10	resint_LV Sphericity, ED	0.733308
48	0.066323	0.0034286	0.13542	0.31216	GOMF_TRANSFERASE_ACTIVITY_TRANSFERRING_PENTOSYL_GROUPS	resint_LV Sphericity, ES	0.733308
12	0.12177	0.0031506	0.24865	0.31217	GOBP_POLY_N_ACETYLLACTOSAMINE_METABOLIC_PROCESS	resint_LV Sphericity, ED	0.733308
242	0.030074	0.0034718	0.061413	0.31218	MULLIGHAN_NPM1_MUTATED_SIGNATURE_1_UP	resint_LV Sphericity, ES	0.733308
6	0.21883	0.0040043	0.44691	0.31219	TESAR_ALK_TARGETS_EPISC_3D_UP	resint_LV Sphericity, ES	0.733308
47	0.072255	0.0036963	0.1476	0.31223	KEGG_AUTOIMMUNE_THYROID_DISEASE	resint_LV Sphericity, ED	0.733356
37	0.076247	0.0034617	0.15576	0.31225	MIR6743_5P	resint_LV Sphericity, ED	0.733356
451	0.022755	0.0035649	0.046487	0.31225	MIR12123	resint_LV Sphericity, ES	0.733356
188	0.032177	0.003279	0.065737	0.31226	GSE32986_UNSTIM_VS_GMCSF_AND_CURDLAN_HIGHDOSE_STIM_DC_UP	resint_LV Sphericity, ED	0.733356
20	0.096043	0.0032074	0.19624	0.31227	MODULE_295	resint_LV Sphericity, ES	0.733356
92	0.048139	0.0034411	0.098365	0.31228	HP_POOR_SUCK	resint_LV Sphericity, ED	0.733356
237	0.030878	0.0035282	0.063096	0.31229	MYCMAX_01	resint_LV Sphericity, ES	0.733356
13	0.1503	0.0040475	0.30719	0.31233	WP_IRINOTECAN_PATHWAY	resint_LV Sphericity, ES	0.73342
96	0.04578	0.0033424	0.093574	0.31234	GOMF_PROTEIN_TYROSINE_KINASE_BINDING	resint_LV Sphericity, ES	0.73342
8	0.19926	0.0042101	0.40737	0.31237	GOBP_REGULATION_OF_CHEMOKINE_MEDIATED_SIGNALING_PATHWAY	resint_LV Sphericity, ES	0.733464
18	0.10749	0.0034057	0.21984	0.31244	HP_TRICEPS_WEAKNESS	resint_LV Sphericity, ES	0.733601
228	0.032154	0.0036045	0.065769	0.31246	MIR498_5P	resint_LV Sphericity, ED	0.733618
7	0.15533	0.00307	0.31774	0.31247	GOMF_UBIQUINOL_CYTOCHROME_C_REDUCTASE_ACTIVITY	resint_LV Sphericity, ES	0.733618
72	0.056491	0.0035743	0.11557	0.31249	YAO_TEMPORAL_RESPONSE_TO_PROGESTERONE_CLUSTER_16	resint_LV Sphericity, ES	0.733639
191	0.035212	0.0036166	0.072055	0.31254	GSE10240_CTRL_VS_IL22_STIM_PRIMARY_BRONCHIAL_EPITHELIAL_CELLS_UP	resint_LV Sphericity, ED	0.733696
19	0.11159	0.0036323	0.22835	0.31254	BIOCARTA_ARENRF2_PATHWAY	resint_LV Sphericity, ED	0.733696
8	0.15074	0.0031848	0.30849	0.31256	HP_INCREASED_SERUM_SEROTONIN	resint_LV Sphericity, ED	0.733696
8	0.12595	0.0026611	0.25778	0.31256	GOMF_PROCOLLAGEN_PROLINE_DIOXYGENASE_ACTIVITY	resint_LV Sphericity, ED	0.733696
17	0.12783	0.0039362	0.26167	0.31259	HP_ABNORMAL_SUBSTANTIA_NIGRA_MORPHOLOGY	resint_LV Sphericity, ES	0.733719
3	0.32009	0.004142	0.65529	0.31261	HP_ABNORMALITY_OF_URINARY_URIC_ACID_CONCENTRATION	resint_LV Sphericity, ES	0.733719
183	0.033192	0.0033377	0.067959	0.31263	GSE22886_NAIVE_TCELL_VS_MONOCYTE_UP	resint_LV Sphericity, ED	0.733719
37	0.082302	0.0037366	0.16851	0.31263	HOFT_PBMC_TICE_BCG_RBCG_AG85A_AG85B_AGE_18_40YO_CORRELATED_WITH_WHOLE_BLOOD_BACTERICIDAL_ACTIVITY_NEGATIVE	resint_LV Sphericity, ED	0.733719
188	0.03125	0.0031846	0.063982	0.31263	GSE33162_UNTREATED_VS_4H_LPS_STIM_HDAC3_KO_MACROPHAGE_UP	resint_LV Sphericity, ES	0.733719
122	0.043854	0.0036068	0.089815	0.31268	MIR1248	resint_LV Sphericity, ED	0.733719
45	0.069352	0.0034717	0.14203	0.31268	GOMF_SULFUR_COMPOUND_TRANSMEMBRANE_TRANSPORTER_ACTIVITY	resint_LV Sphericity, ES	0.733719
89	0.052545	0.0036945	0.10762	0.31269	MIR212_5P	resint_LV Sphericity, ES	0.733719
192	0.033728	0.0034731	0.069093	0.31272	GSE24634_TREG_VS_TCONV_POST_DAY10_IL4_CONVERSION_DN	resint_LV Sphericity, ED	0.733719
6	0.20915	0.0038272	0.42845	0.31272	GOBP_NEGATIVE_REGULATION_OF_INTERFERON_ALPHA_PRODUCTION	resint_LV Sphericity, ES	0.733719
191	0.03208	0.0032948	0.065719	0.31273	GSE23321_CENTRAL_VS_EFFECTOR_MEMORY_CD8_TCELL_DN	resint_LV Sphericity, ED	0.733719
5	0.22325	0.0037294	0.45736	0.31273	GOBP_REGULATION_OF_SODIUM_DEPENDENT_PHOSPHATE_TRANSPORT	resint_LV Sphericity, ES	0.733719
189	0.0325	0.0033207	0.066588	0.31275	GSE27786_NKCELL_VS_MONO_MAC_UP	resint_LV Sphericity, ES	0.733719
56	0.057148	0.0031903	0.1171	0.31277	GOBP_PROTEIN_TRANSMEMBRANE_TRANSPORT	resint_LV Sphericity, ED	0.733719
78	0.055262	0.0036387	0.11325	0.31278	HP_ABNORMAL_SHOULDER_MORPHOLOGY	resint_LV Sphericity, ED	0.733719
25	0.096027	0.0035849	0.19678	0.31278	GOBP_REGULATION_OF_LIPOPOLYSACCHARIDE_MEDIATED_SIGNALING_PATHWAY	resint_LV Sphericity, ED	0.733719
6	0.21441	0.0039233	0.43942	0.3128	MIR933	resint_LV Sphericity, ED	0.733719
30	0.09656	0.0039483	0.1979	0.3128	REACTOME_TRANSCRIPTIONAL_REGULATION_OF_PLURIPOTENT_STEM_CELLS	resint_LV Sphericity, ED	0.733719
70	0.051666	0.0032234	0.10589	0.31281	HP_NECK_MUSCLE_WEAKNESS	resint_LV Sphericity, ED	0.733719
7	0.17758	0.0035097	0.36398	0.31282	GOBP_AMYLOID_BETA_CLEARANCE_BY_CELLULAR_CATABOLIC_PROCESS	resint_LV Sphericity, ED	0.733719
113	0.046385	0.0036725	0.095075	0.31282	ARGGGTTAA_UNKNOWN	resint_LV Sphericity, ES	0.733719
89	0.050612	0.0035586	0.10374	0.31282	HP_RENAL_HYPOPLASIA	resint_LV Sphericity, ES	0.733719
49	0.063893	0.0033371	0.13099	0.31285	FLECHNER_PBL_KIDNEY_TRANSPLANT_REJECTED_VS_OK_DN	resint_LV Sphericity, ES	0.733759
6	0.19131	0.0035007	0.39221	0.31286	GOBP_REGULATION_OF_ADIPONECTIN_SECRETION	resint_LV Sphericity, ED	0.733759
192	0.032318	0.0033279	0.066266	0.31288	GSE33425_CD161_HIGH_VS_NEG_CD8_TCELL_UP	resint_LV Sphericity, ED	0.733779
111	0.044802	0.0035158	0.091916	0.31298	GSE14413_UNSTIM_VS_IFNB_STIM_L929_CELLS_UP	resint_LV Sphericity, ED	0.733927
16	0.115	0.0034356	0.23593	0.31298	GOBP_RNA_INTERFERENCE	resint_LV Sphericity, ED	0.733927
16	0.1106	0.003304	0.2269	0.31298	SA_TRKA_RECEPTOR	resint_LV Sphericity, ED	0.733927
104	0.046792	0.003555	0.096	0.31299	MIR4273	resint_LV Sphericity, ED	0.733927
580	0.020032	0.0035457	0.041101	0.313	MIR93_5P	resint_LV Sphericity, ED	0.733927
8	0.18206	0.0038465	0.37361	0.31303	KOINUMA_COLON_CANCER_MSI_DN	resint_LV Sphericity, ES	0.733971
25	0.081395	0.0030386	0.16708	0.31307	GOCC_U12_TYPE_SPLICEOSOMAL_COMPLEX	resint_LV Sphericity, ES	0.734038
26	0.083317	0.0031719	0.17105	0.3131	REACTOME_CALNEXIN_CALRETICULIN_CYCLE	resint_LV Sphericity, ED	0.734055
50	0.058184	0.0030697	0.11945	0.3131	MORF_GPX4	resint_LV Sphericity, ES	0.734055
24	0.092824	0.0033954	0.19059	0.31312	GOBP_GENETIC_IMPRINTING	resint_LV Sphericity, ED	0.734075
270	0.027584	0.0033609	0.056671	0.31323	BROWNE_HCMV_INFECTION_14HR_DN	resint_LV Sphericity, ED	0.734303
26	0.087206	0.00332	0.17918	0.31324	REACTOME_N_GLYCAN_ANTENNAE_ELONGATION_IN_THE_MEDIAL_TRANS_GOLGI	resint_LV Sphericity, ED	0.734303
5	0.18848	0.0031486	0.38731	0.31326	HP_LOW_SERUM_CALCITRIOL	resint_LV Sphericity, ES	0.734323
13	0.11552	0.0031108	0.23741	0.31329	MODULE_465	resint_LV Sphericity, ED	0.73435
8	0.15547	0.0032847	0.31954	0.3133	GOBP_REGULATION_OF_PROTEIN_ADP_RIBOSYLATION	resint_LV Sphericity, ED	0.73435
5	0.17599	0.0029398	0.36176	0.31332	GOBP_OXIDATIVE_RNA_DEMETHYLATION	resint_LV Sphericity, ES	0.73435
5	0.17599	0.0029398	0.36176	0.31332	GOMF_OXIDATIVE_RNA_DEMETHYLASE_ACTIVITY	resint_LV Sphericity, ES	0.73435
3	0.32199	0.0041666	0.66193	0.31333	HP_SECOND_DEGREE_ATRIOVENTRICULAR_BLOCK	resint_LV Sphericity, ES	0.73435
177	0.036614	0.0036215	0.075272	0.31334	HP_ABNORMALITY_OF_THE_LYMPH_NODES	resint_LV Sphericity, ES	0.73435
68	0.050761	0.0031216	0.10437	0.31336	HP_ABNORMAL_NEURON_MORPHOLOGY	resint_LV Sphericity, ED	0.734371
6	0.16608	0.0030391	0.34152	0.31338	MYLLYKANGAS_AMPLIFICATION_HOT_SPOT_5	resint_LV Sphericity, ED	0.734391
10	0.14627	0.0034549	0.3008	0.3134	HP_ERYSIPELAS	resint_LV Sphericity, ED	0.734401
10	0.17192	0.0040608	0.35358	0.31341	ZHONG_PFC_C3_PROX1_CCK_POS_INTERNEURON	resint_LV Sphericity, ED	0.734401
192	0.031659	0.0032601	0.065119	0.31342	GSE15330_LYMPHOID_MULTIPOTENT_VS_GRANULOCYTE_MONOCYTE_PROGENITOR_DN	resint_LV Sphericity, ES	0.734401
98	0.047621	0.0035127	0.097956	0.31343	GOBP_EPITHELIAL_CELL_APOPTOTIC_PROCESS	resint_LV Sphericity, ED	0.734401
47	0.055191	0.0028233	0.11356	0.31348	WP_MITOCHONDRIAL_COMPLEX_I_ASSEMBLY_MODEL_OXPHOS_SYSTEM	resint_LV Sphericity, ED	0.734438
9	0.15665	0.0035104	0.32231	0.31348	HP_INCREASED_CIRCULATING_ANDROGEN_LEVEL	resint_LV Sphericity, ES	0.734438
178	0.035299	0.0035012	0.072627	0.31348	GSE3982_BCELL_VS_TH2_DN	resint_LV Sphericity, ES	0.734438
100	0.046569	0.0034697	0.095827	0.3135	HP_ABNORMALITY_OF_HAIR_PIGMENTATION	resint_LV Sphericity, ED	0.734458
146	0.041426	0.0037247	0.085258	0.31352	GOBP_SYNAPSE_ASSEMBLY	resint_LV Sphericity, ES	0.734479
191	0.032387	0.0033264	0.066661	0.31354	GSE43955_10H_VS_30H_ACT_CD4_TCELL_WITH_TGFB_IL6_UP	resint_LV Sphericity, ED	0.734499
1449	0.012677	0.0034567	0.026097	0.31357	GOMF_ADENYL_NUCLEOTIDE_BINDING	resint_LV Sphericity, ES	0.734533
193	0.032063	0.0033102	0.066014	0.31359	REACTOME_INTRA_GOLGI_AND_RETROGRADE_GOLGI_TO_ER_TRAFFIC	resint_LV Sphericity, ES	0.734533
8	0.17404	0.0036771	0.35838	0.31362	REACTOME_SIGNALING_BY_TGF_BETA_RECEPTOR_COMPLEX_IN_CANCER	resint_LV Sphericity, ED	0.734533
621	0.018575	0.0033981	0.038249	0.31362	SNIP1_TARGET_GENES	resint_LV Sphericity, ES	0.734533
172	0.03778	0.0036842	0.077809	0.31365	GSE36476_YOUNG_VS_OLD_DONOR_MEMORY_CD4_TCELL_DN	resint_LV Sphericity, ES	0.734533
6	0.20086	0.0036755	0.4137	0.31365	GOMF_GLUTATHIONE_HYDROLASE_ACTIVITY	resint_LV Sphericity, ES	0.734533
24	0.091346	0.0033413	0.18815	0.31367	GOBP_ANTIGEN_PROCESSING_AND_PRESENTATION_OF_ENDOGENOUS_ANTIGEN	resint_LV Sphericity, ED	0.734533
11	0.13227	0.0032768	0.27245	0.31367	GOBP_HISTONE_ARGININE_METHYLATION	resint_LV Sphericity, ES	0.734533
291	0.026756	0.0033824	0.055112	0.31367	HORIUCHI_WTAP_TARGETS_DN	resint_LV Sphericity, ES	0.734533
14	0.12924	0.0036118	0.26624	0.31368	HP_ASCENDING_TUBULAR_AORTA_ANEURYSM	resint_LV Sphericity, ES	0.734533
64	0.059961	0.0035777	0.12351	0.31368	DESCARTES_FETAL_PANCREAS_MESOTHELIAL_CELLS	resint_LV Sphericity, ES	0.734533
137	0.040104	0.0034938	0.082621	0.3137	BMI1_DN_MEL18_DN.V1_DN	resint_LV Sphericity, ED	0.734553
5	0.18462	0.003084	0.38042	0.31373	GOMF_G_PROTEIN_COUPLED_ADENOSINE_RECEPTOR_ACTIVITY	resint_LV Sphericity, ED	0.73459
277	0.027581	0.0034031	0.056835	0.31374	TGANNYRGCA_TCF11MAFG_01	resint_LV Sphericity, ES	0.73459
5	0.22172	0.0037038	0.45692	0.31375	GOBP_POSITIVE_REGULATION_OF_RESPONSE_TO_OXIDATIVE_STRESS	resint_LV Sphericity, ES	0.73459
8	0.14942	0.0031571	0.30806	0.31382	GOBP_REGULATION_OF_LYSOSOMAL_PROTEIN_CATABOLIC_PROCESS	resint_LV Sphericity, ES	0.734714
28	0.098952	0.0039091	0.20402	0.31384	LAKE_ADULT_KIDNEY_C1_EPITHELIAL_CELLS_UNASSIGNED	resint_LV Sphericity, ED	0.734714
232	0.031598	0.0035727	0.065149	0.31384	E47_02	resint_LV Sphericity, ES	0.734714
60	0.066534	0.0038442	0.13719	0.31386	MIR576_3P	resint_LV Sphericity, ES	0.734714
194	0.035178	0.003641	0.072541	0.31386	GSE5142_CTRL_VS_HTERT_TRANSDUCED_CD8_TCELL_EARLY_PASSAGE_CLONE_UP	resint_LV Sphericity, ES	0.734714
30	0.086633	0.0035424	0.17868	0.31389	PID_SYNDECAN_2_PATHWAY	resint_LV Sphericity, ED	0.734758
192	0.034256	0.0035275	0.070672	0.31394	GSE29618_MONOCYTE_VS_MDC_DAY7_FLU_VACCINE_UP	resint_LV Sphericity, ED	0.734765
13	0.14704	0.0039597	0.30339	0.31397	REACTOME_REGULATION_OF_GENE_EXPRESSION_IN_LATE_STAGE_BRANCHING_MORPHOGENESIS_PANCREATIC_BUD_PRECURSOR_CELLS	resint_LV Sphericity, ED	0.734765
175	0.03444	0.0033874	0.07107	0.31398	GSE11057_PBMC_VS_MEM_CD4_TCELL_DN	resint_LV Sphericity, ED	0.734765
27	0.090514	0.0035114	0.18679	0.31399	GOMF_ORGANOPHOSPHATE_ESTER_TRANSMEMBRANE_TRANSPORTER_ACTIVITY	resint_LV Sphericity, ES	0.734765
222	0.031065	0.0034369	0.064111	0.314	MARTORIATI_MDM4_TARGETS_FETAL_LIVER_UP	resint_LV Sphericity, ED	0.734765
61	0.062553	0.0036441	0.1291	0.314	HP_ABNORMALITIES_OF_PLACENTA_OR_UMBILICAL_CORD	resint_LV Sphericity, ES	0.734765
117	0.043947	0.0035401	0.090701	0.31401	MIR4666B	resint_LV Sphericity, ED	0.734765
29	0.14292	0.005746	0.29497	0.31401	chr5q12	resint_LV Sphericity, ES	0.734765
50	0.061786	0.0032597	0.12752	0.31402	HP_ACNE	resint_LV Sphericity, ED	0.734765
9	0.14623	0.003277	0.30185	0.31403	GOBP_L_ASCORBIC_ACID_METABOLIC_PROCESS	resint_LV Sphericity, ED	0.734765
18	0.10316	0.0032685	0.21293	0.31403	GOBP_CYTOPLASMIC_SEQUESTERING_OF_PROTEIN	resint_LV Sphericity, ED	0.734765
79	0.05527	0.0036624	0.11408	0.31403	GOBP_REGULATION_OF_POSTSYNAPSE_ORGANIZATION	resint_LV Sphericity, ED	0.734765
26	0.090558	0.0034476	0.18696	0.31406	GARGALOVIC_RESPONSE_TO_OXIDIZED_PHOSPHOLIPIDS_RED_DN	resint_LV Sphericity, ES	0.734809
15	0.11924	0.003449	0.24622	0.3141	GOMF_TRANSCRIPTION_REGULATOR_INHIBITOR_ACTIVITY	resint_LV Sphericity, ED	0.734876
184	0.032687	0.0032958	0.067526	0.31417	GSE17721_PAM3CSK4_VS_GADIQUIMOD_12H_BMDC_UP	resint_LV Sphericity, ES	0.734894
43	0.068493	0.0033518	0.14151	0.31419	MIR324_5P	resint_LV Sphericity, ES	0.734894
182	0.034591	0.0034689	0.071471	0.3142	WIERENGA_STAT5A_TARGETS_DN	resint_LV Sphericity, ED	0.734894
110	0.043619	0.0034076	0.090124	0.3142	MIR4716_5P	resint_LV Sphericity, ED	0.734894
15	0.12035	0.0034812	0.24866	0.3142	KEGG_OTHER_GLYCAN_DEGRADATION	resint_LV Sphericity, ES	0.734894
178	0.036753	0.0036454	0.075936	0.3142	PRC2_EED_UP.V1_UP	resint_LV Sphericity, ES	0.734894
24	0.08068	0.0029512	0.16673	0.31423	REACTOME_CYTOSOLIC_TRNA_AMINOACYLATION	resint_LV Sphericity, ED	0.734894
8	0.196	0.004141	0.40503	0.31423	GOBP_MHC_CLASS_I_BIOSYNTHETIC_PROCESS	resint_LV Sphericity, ES	0.734894
661	0.018847	0.003553	0.038949	0.31424	MIR495_3P	resint_LV Sphericity, ED	0.734894
19	0.1101	0.003584	0.22755	0.31424	REACTOME_SHC_MEDIATED_CASCADE_FGFR4	resint_LV Sphericity, ES	0.734894
190	0.030461	0.0031205	0.062954	0.31425	GSE19888_CTRL_VS_T_CELL_MEMBRANES_ACT_MAST_CELL_UP	resint_LV Sphericity, ED	0.734894
7	0.17925	0.0035427	0.37047	0.31425	GOBP_NON_CANONICAL_WNT_SIGNALING_PATHWAY_VIA_MAPK_CASCADE	resint_LV Sphericity, ED	0.734894
145	0.040344	0.0036151	0.083399	0.31428	REACTOME_CDC42_GTPASE_CYCLE	resint_LV Sphericity, ES	0.734894
36	0.07521	0.0033683	0.15549	0.3143	MIR1180_5P	resint_LV Sphericity, ES	0.734894
187	0.032251	0.0032779	0.066679	0.31431	GSE35543_IN_VITRO_ITREG_VS_CONVERTED_EX_ITREG_UP	resint_LV Sphericity, ED	0.734894
7	0.22168	0.0043814	0.45832	0.31431	GOBP_INTRACELLULAR_DISTRIBUTION_OF_MITOCHONDRIA	resint_LV Sphericity, ES	0.734894
37	0.081618	0.0037056	0.16875	0.31432	GAUSSMANN_MLL_AF4_FUSION_TARGETS_D_UP	resint_LV Sphericity, ES	0.734894
11	0.12217	0.0030265	0.2526	0.31432	HP_PROGRESSIVE_PSYCHOMOTOR_DETERIORATION	resint_LV Sphericity, ES	0.734894
185	0.032228	0.0032582	0.066644	0.31434	GSE24671_CTRL_VS_BAKIMULC_INFECTED_MOUSE_SPLENOCYTES_UP	resint_LV Sphericity, ED	0.734894
8	0.1741	0.0036784	0.36005	0.31436	GOMF_TOXIN_TRANSMEMBRANE_TRANSPORTER_ACTIVITY	resint_LV Sphericity, ED	0.734894
35	0.085288	0.0037663	0.17639	0.31437	MIR215_5P	resint_LV Sphericity, ES	0.734894
5	0.22523	0.0037625	0.46582	0.31437	GOBP_SIALIC_ACID_TRANSPORT	resint_LV Sphericity, ES	0.734894
5	0.22523	0.0037625	0.46582	0.31437	GOMF_SIALIC_ACID_TRANSMEMBRANE_TRANSPORTER_ACTIVITY	resint_LV Sphericity, ES	0.734894
225	0.028909	0.0032196	0.059807	0.31442	RORA_TARGET_GENES	resint_LV Sphericity, ED	0.734944
9	0.16284	0.0036491	0.33693	0.31444	GOMF_NITRIC_OXIDE_SYNTHASE_REGULATOR_ACTIVITY	resint_LV Sphericity, ED	0.734944
77	0.055355	0.0036215	0.11454	0.31444	GOBP_CALCIUM_ION_IMPORT	resint_LV Sphericity, ES	0.734944
40	0.07125	0.0033631	0.14747	0.3145	GOCC_IMMUNOLOGICAL_SYNAPSE	resint_LV Sphericity, ED	0.734944
8	0.17324	0.0036603	0.35868	0.31455	HP_DACRYOCYSTITIS	resint_LV Sphericity, ES	0.734944
10	0.15438	0.0036465	0.31964	0.31456	MODULE_101	resint_LV Sphericity, ED	0.734944
7	0.15896	0.0031417	0.32913	0.31456	GOBP_CELLULAR_TRIGLYCERIDE_HOMEOSTASIS	resint_LV Sphericity, ES	0.734944
183	0.037019	0.0037225	0.076652	0.31457	YTAATTAA_LHX3_01	resint_LV Sphericity, ED	0.734944
65	0.05394	0.0032434	0.11169	0.31457	GOBP_CELLULAR_SENESCENCE	resint_LV Sphericity, ED	0.734944
37	0.080251	0.0036435	0.16618	0.31458	CUI_DEVELOPING_HEART_LEFT_VENTRICULAR_CARDIOMYOCYTE	resint_LV Sphericity, ED	0.734944
43	0.078733	0.0038529	0.16304	0.31459	QUEREC_PBMC_YF_17D_VACCINE_AGE_18_45YO_3DY_UP	resint_LV Sphericity, ES	0.734944
43	0.078733	0.0038529	0.16304	0.31459	QUEREC_PBMC_YF_17D_VACCINE_AGE_18_45YO_7DY_UP	resint_LV Sphericity, ES	0.734944
11	0.14558	0.0036064	0.30147	0.31459	GOBP_POSITIVE_REGULATION_OF_TISSUE_REMODELING	resint_LV Sphericity, ES	0.734944
75	0.053789	0.0034732	0.1114	0.31461	MIR549A_3P	resint_LV Sphericity, ED	0.734944
244	0.028839	0.0033428	0.059729	0.31461	HP_ABNORMAL_DIAPHYSIS_MORPHOLOGY	resint_LV Sphericity, ED	0.734944
207	0.032827	0.0035084	0.06799	0.31462	MANNO_MIDBRAIN_NEUROTYPES_HNPROG	resint_LV Sphericity, ES	0.734944
136	0.039188	0.0034016	0.081177	0.31464	MIR149_5P	resint_LV Sphericity, ED	0.734944
733	0.017532	0.0034732	0.036316	0.31464	GREB1_TARGET_GENES	resint_LV Sphericity, ES	0.734944
14	0.12137	0.0033917	0.25146	0.31468	GOCC_COSTAMERE	resint_LV Sphericity, ES	0.734944
63	0.055719	0.0032986	0.11545	0.31469	GOBP_GLYCOSPHINGOLIPID_METABOLIC_PROCESS	resint_LV Sphericity, ES	0.734944
188	0.03155	0.0032152	0.065381	0.31471	GSE41978_WT_VS_BIM_KO_KLRG1_LOW_EFFECTOR_CD8_TCELL_UP	resint_LV Sphericity, ED	0.734944
193	0.033531	0.0034617	0.069493	0.31472	GSE34006_A2AR_KO_VS_A2AR_AGONIST_TREATED_TREG_UP	resint_LV Sphericity, ED	0.734944
77	0.05171	0.003383	0.10717	0.31472	MIR877_5P	resint_LV Sphericity, ES	0.734944
13	0.14553	0.003919	0.3016	0.31472	HP_UPPER_AIRWAY_OBSTRUCTION	resint_LV Sphericity, ES	0.734944
63	0.059004	0.003493	0.12229	0.31473	AKL_HTLV1_INFECTION_DN	resint_LV Sphericity, ED	0.734944
141	0.037777	0.0033384	0.078302	0.31474	GSE4590_PRE_BCELL_VS_SMALL_PRE_BCELL_UP	resint_LV Sphericity, ES	0.734944
6	0.20079	0.0036742	0.41627	0.31478	HP_YELLOW_BROWN_DISCOLORATION_OF_THE_TEETH	resint_LV Sphericity, ED	0.734944
66	0.059287	0.0035921	0.12292	0.31479	MIR4795_5P	resint_LV Sphericity, ED	0.734944
13	0.12417	0.0033438	0.25744	0.31479	REACTOME_WNT5A_DEPENDENT_INTERNALIZATION_OF_FZD2_FZD5_AND_ROR2	resint_LV Sphericity, ED	0.734944
8	0.15285	0.0032296	0.31691	0.31479	HP_MICROSCOPIC_HEMATURIA	resint_LV Sphericity, ES	0.734944
7	0.14587	0.002883	0.30243	0.31479	HP_INCREASED_MUSCLE_GLYCOGEN_CONTENT	resint_LV Sphericity, ES	0.734944
89	0.048639	0.0034199	0.10085	0.3148	GOBP_REGULATION_OF_CARBOHYDRATE_BIOSYNTHETIC_PROCESS	resint_LV Sphericity, ED	0.734944
14	0.13692	0.0038263	0.28389	0.3148	MAHADEVAN_GIST_MORPHOLOGICAL_SWITCH	resint_LV Sphericity, ES	0.734944
3	0.30813	0.0039872	0.63892	0.31481	HP_PENOSCROTAL_HYPOSPADIAS	resint_LV Sphericity, ES	0.734944
4	0.19485	0.0029114	0.40405	0.31482	GOBP_SNORNA_LOCALIZATION	resint_LV Sphericity, ES	0.734944
16	0.1136	0.0033937	0.23559	0.31483	GOBP_SPHINGOLIPID_MEDIATED_SIGNALING_PATHWAY	resint_LV Sphericity, ED	0.734944
52	0.058581	0.0031517	0.12149	0.31484	HP_HYPERAMMONEMIA	resint_LV Sphericity, ES	0.734944
7	0.16579	0.0032767	0.34382	0.31484	GOCC_LSM2_8_COMPLEX	resint_LV Sphericity, ES	0.734944
127	0.042438	0.0035606	0.088017	0.31485	HP_APLASIA_HYPOPLASIA_OF_TOE	resint_LV Sphericity, ED	0.734944
8	0.14188	0.0029977	0.29426	0.31485	GOBP_REGULATION_OF_MYD88_INDEPENDENT_TOLL_LIKE_RECEPTOR_SIGNALING_PATHWAY	resint_LV Sphericity, ED	0.734944
37	0.11379	0.0051664	0.23603	0.31486	chr12p11	resint_LV Sphericity, ED	0.734944
29	0.08299	0.0033365	0.17214	0.31487	GOBP_POSITIVE_REGULATION_OF_MRNA_PROCESSING	resint_LV Sphericity, ES	0.734944
7	0.18528	0.0036619	0.38436	0.31489	HP_HEMOGLOBINURIA	resint_LV Sphericity, ES	0.73496
233	0.030301	0.0034333	0.062864	0.3149	GATA4_Q3	resint_LV Sphericity, ED	0.73496
489	0.021641	0.0035264	0.044906	0.31494	ENK_UV_RESPONSE_EPIDERMIS_DN	resint_LV Sphericity, ES	0.735027
187	0.032561	0.0033094	0.067594	0.31501	GSE14308_TH2_VS_TH1_DN	resint_LV Sphericity, ED	0.735151
14	0.11321	0.0031638	0.23504	0.31502	GOCC_INTRINSIC_COMPONENT_OF_PEROXISOMAL_MEMBRANE	resint_LV Sphericity, ED	0.735151
202	0.03213	0.0033927	0.066712	0.31504	SRF_C	resint_LV Sphericity, ED	0.735151
101	0.046618	0.0034906	0.0968	0.31505	MIR4293	resint_LV Sphericity, ED	0.735151
49	0.064185	0.0033524	0.13328	0.31505	PAX2_01	resint_LV Sphericity, ED	0.735151
75	0.054403	0.0035128	0.113	0.3151	MIR5572	resint_LV Sphericity, ES	0.735171
8	0.16447	0.0034749	0.34163	0.31511	WORSCHECH_TUMOR_REJECTION_DN	resint_LV Sphericity, ED	0.735171
191	0.032069	0.0032937	0.066612	0.31511	GSE9960_GRAM_NEG_VS_GRAM_POS_SEPSIS_PBMC_DN	resint_LV Sphericity, ED	0.735171
186	0.03099	0.0031414	0.064376	0.31512	GSE18791_UNSTIM_VS_NEWCATSLE_VIRUS_DC_6H_UP	resint_LV Sphericity, ES	0.735171
10	0.14388	0.0033986	0.29891	0.31514	GOBP_PEPTIDYL_LYSINE_MONOMETHYLATION	resint_LV Sphericity, ES	0.735171
225	0.030924	0.003444	0.06425	0.31515	MIR6077	resint_LV Sphericity, ES	0.735171
353	0.024988	0.003473	0.051915	0.31515	MORF_RAD51L3	resint_LV Sphericity, ES	0.735171
282	0.027806	0.0034612	0.057769	0.31515	GOCC_SECRETORY_GRANULE_MEMBRANE	resint_LV Sphericity, ES	0.735171
92	0.046053	0.003292	0.095694	0.31517	REACTOME_RESPONSE_OF_EIF2AK4_GCN2_TO_AMINO_ACID_DEFICIENCY	resint_LV Sphericity, ES	0.735185
23	0.11035	0.0039517	0.22931	0.31518	BIOCARTA_NTHI_PATHWAY	resint_LV Sphericity, ES	0.735185
71	0.057485	0.0036119	0.11946	0.31519	SANA_RESPONSE_TO_IFNG_UP	resint_LV Sphericity, ES	0.735185
192	0.032494	0.003346	0.067547	0.31524	GSE2826_WT_VS_XID_BCELL_UP	resint_LV Sphericity, ED	0.735196
27	0.093451	0.0036254	0.19427	0.31525	WP_RAS_AND_BRADYKININ_PATHWAYS_IN_COVID19	resint_LV Sphericity, ED	0.735196
40	0.077178	0.0036429	0.16046	0.31527	HP_HYPOPLASTIC_FINGERNAIL	resint_LV Sphericity, ED	0.735196
7	0.20569	0.0040652	0.42764	0.31527	ZNF445_TARGET_GENES	resint_LV Sphericity, ES	0.735196
180	0.03344	0.0033352	0.069547	0.31532	GSE14769_UNSTIM_VS_40MIN_LPS_BMDM_UP	resint_LV Sphericity, ED	0.735196
189	0.033878	0.0034615	0.070455	0.31532	GSE19941_IL10_KO_VS_IL10_KO_AND_NFKBP50_KO_UNSTIM_MACROPHAGE_DN	resint_LV Sphericity, ED	0.735196
193	0.031295	0.0032309	0.065086	0.31532	GSE27786_LIN_NEG_VS_CD4_TCELL_UP	resint_LV Sphericity, ES	0.735196
38	0.067222	0.0030929	0.13981	0.31533	CCTGAGT_MIR510	resint_LV Sphericity, ED	0.735196
7	0.18277	0.0036124	0.38013	0.31533	BIOCARTA_S1P_PATHWAY	resint_LV Sphericity, ES	0.735196
121	0.043757	0.0035841	0.091007	0.31533	MIR5004_5P	resint_LV Sphericity, ES	0.735196
31	0.082376	0.0034239	0.17132	0.31533	MIR6813_3P	resint_LV Sphericity, ES	0.735196
188	0.031503	0.0032104	0.065525	0.31534	GSE29164_UNTREATED_VS_CD8_TCELL_TREATED_MELANOMA_DAY7_UP	resint_LV Sphericity, ED	0.735196
11	0.13565	0.0033604	0.28217	0.31536	GOBP_SUCKLING_BEHAVIOR	resint_LV Sphericity, ED	0.735196
173	0.036096	0.0035302	0.075093	0.31537	MIR4742_5P	resint_LV Sphericity, ES	0.735196
6	0.23281	0.0042602	0.48439	0.31539	GOMF_LACTATE_DEHYDROGENASE_ACTIVITY	resint_LV Sphericity, ED	0.735196
56	0.062959	0.0035147	0.131	0.31541	MIR619_3P	resint_LV Sphericity, ED	0.735196
8	0.17421	0.0036809	0.36251	0.31541	REACTOME_MRNA_EDITING_C_TO_U_CONVERSION	resint_LV Sphericity, ED	0.735196
188	0.032257	0.0032872	0.067132	0.31544	GSE557_CIITA_KO_VS_I_AB_KO_DC_UP	resint_LV Sphericity, ED	0.735196
194	0.031458	0.003256	0.065472	0.31544	GSE22432_MULTIPOTENT_PROGENITOR_VS_PDC_UP	resint_LV Sphericity, ED	0.735196
146	0.038944	0.0035015	0.08105	0.31544	MIR376C_3P	resint_LV Sphericity, ES	0.735196
15	0.12262	0.003547	0.25522	0.31545	GOMF_VOLTAGE_GATED_ANION_CHANNEL_ACTIVITY	resint_LV Sphericity, ED	0.735196
9	0.16096	0.003607	0.33502	0.31546	GOBP_POSITIVE_REGULATION_OF_T_HELPER_17_TYPE_IMMUNE_RESPONSE	resint_LV Sphericity, ES	0.735196
39	0.072805	0.0033934	0.15153	0.31546	KRASNOSELSKAYA_ILF3_TARGETS_UP	resint_LV Sphericity, ES	0.735196
234	0.029618	0.003363	0.061654	0.31547	CDC5L_TARGET_GENES	resint_LV Sphericity, ES	0.735196
27	0.094401	0.0036622	0.19651	0.31548	MODULE_303	resint_LV Sphericity, ED	0.735196
79	0.051607	0.0034196	0.10744	0.3155	MIR138_1_3P	resint_LV Sphericity, ES	0.735216
22	0.10843	0.0037974	0.2258	0.31555	BIOCARTA_TOLL_PATHWAY	resint_LV Sphericity, ES	0.735306
125	0.040195	0.003346	0.083736	0.31561	HP_ICHTHYOSIS	resint_LV Sphericity, ED	0.735313
6	0.20148	0.0036869	0.41973	0.31561	ZHAN_EARLY_DIFFERENTIATION_GENES_UP	resint_LV Sphericity, ES	0.735313
86	0.044372	0.0030671	0.092444	0.31562	MORF_CCNI	resint_LV Sphericity, ES	0.735313
34	0.072259	0.0031451	0.15056	0.31563	GOBP_NUCLEAR_TRANSCRIBED_MRNA_POLY_A_TAIL_SHORTENING	resint_LV Sphericity, ES	0.735313
57	0.055917	0.0031492	0.11651	0.31563	REN_BOUND_BY_E2F	resint_LV Sphericity, ES	0.735313
38	0.077174	0.0035507	0.16081	0.31565	ZHAN_MULTIPLE_MYELOMA_DN	resint_LV Sphericity, ED	0.735313
54	0.063286	0.0034695	0.13187	0.31565	WP_KIT_RECEPTOR_SIGNALING_PATHWAY	resint_LV Sphericity, ED	0.735313
37	0.072412	0.0032876	0.15088	0.31565	DORN_ADENOVIRUS_INFECTION_32HR_DN	resint_LV Sphericity, ED	0.735313
1068	0.013655	0.0032333	0.028456	0.31567	BRUINS_UVC_RESPONSE_LATE	resint_LV Sphericity, ED	0.735313
11	0.12065	0.0029888	0.25143	0.31567	GOBP_POSITIVE_REGULATION_OF_ERAD_PATHWAY	resint_LV Sphericity, ES	0.735313
22	0.090606	0.0031733	0.18884	0.31569	MODULE_196	resint_LV Sphericity, ED	0.735313
190	0.032526	0.003332	0.067793	0.31569	GSE1925_CTRL_VS_3H_IFNG_STIM_MACROPHAGE_UP	resint_LV Sphericity, ES	0.735313
18	0.11201	0.0035489	0.23349	0.31571	DUNNE_TARGETS_OF_AML1_MTG8_FUSION_DN	resint_LV Sphericity, ED	0.735334
8	0.13844	0.0029251	0.28867	0.31576	REACTOME_UBIQUINOL_BIOSYNTHESIS	resint_LV Sphericity, ED	0.735397
315	0.026728	0.0035131	0.055731	0.31576	KINSEY_TARGETS_OF_EWSR1_FLII_FUSION_DN	resint_LV Sphericity, ES	0.735397
6	0.19012	0.003479	0.39657	0.31582	HAY_BONE_MARROW_CD34_POS_MEP	resint_LV Sphericity, ED	0.735457
1204	0.013063	0.0032708	0.027247	0.31582	GOCC_MICROTUBULE_CYTOSKELETON	resint_LV Sphericity, ED	0.735457
82	0.049733	0.0033571	0.10373	0.31582	VANLOO_SP3_TARGETS_DN	resint_LV Sphericity, ES	0.735457
7	0.1633	0.0032275	0.34065	0.31584	HP_TRICUSPID_VALVE_PROLAPSE	resint_LV Sphericity, ED	0.735477
82	0.051787	0.0034958	0.10805	0.31587	GGCCAGT_MIR193A_MIR193B	resint_LV Sphericity, ES	0.735514
45	0.07148	0.0035781	0.14916	0.31589	YANG_BREAST_CANCER_ESR1_LASER_DN	resint_LV Sphericity, ES	0.735514
9	0.14454	0.003239	0.3016	0.31589	HP_EEG_WITH_CONTINUOUS_SLOW_ACTIVITY	resint_LV Sphericity, ES	0.735514
17	0.12027	0.0037034	0.25099	0.31591	GOBP_CELL_MIGRATION_INVOLVED_IN_HEART_DEVELOPMENT	resint_LV Sphericity, ES	0.735534
13	0.13479	0.0036298	0.2814	0.31597	HP_ONYCHOLYSIS	resint_LV Sphericity, ES	0.735604
5	0.21961	0.0036686	0.45848	0.31597	GOBP_RESPONSE_TO_PHENYLPROPANOID	resint_LV Sphericity, ES	0.735604
25	0.090047	0.0033617	0.188	0.31598	SU_PLACENTA	resint_LV Sphericity, ES	0.735604
188	0.031811	0.0032418	0.066423	0.316	GSE25088_IL4_VS_IL4_AND_ROSIGLITAZONE_STIM_MACROPHAGE_DAY10_DN	resint_LV Sphericity, ED	0.735604
79	0.044629	0.0029572	0.093194	0.31601	DESCARTES_MAIN_FETAL_CSH1_CSH2_POSITIVE_CELLS	resint_LV Sphericity, ES	0.735604
9	0.15846	0.0035511	0.33091	0.31602	GOBP_OMEGA_HYDROXYLASE_P450_PATHWAY	resint_LV Sphericity, ES	0.735604
9	0.15846	0.0035511	0.33091	0.31602	REACTOME_SYNTHESIS_OF_16_20_HYDROXYEICOSATETRAENOIC_ACIDS_HETE	resint_LV Sphericity, ES	0.735604
174	0.036219	0.0035523	0.075654	0.31606	MIR3685	resint_LV Sphericity, ES	0.735644
178	0.033977	0.0033701	0.07097	0.31606	HP_VISUAL_FIELD_DEFECT	resint_LV Sphericity, ES	0.735644
451	0.02205	0.0034545	0.046069	0.3161	GOBP_METAL_ION_TRANSPORT	resint_LV Sphericity, ED	0.735684
27	0.080156	0.0031096	0.16746	0.3161	SHIN_B_CELL_LYMPHOMA_CLUSTER_7	resint_LV Sphericity, ES	0.735684
24	0.097826	0.0035783	0.20441	0.31612	GOMF_G_PROTEIN_ALPHA_SUBUNIT_BINDING	resint_LV Sphericity, ED	0.735704
112	0.044128	0.0034784	0.092219	0.31615	GOBP_OLEFINIC_COMPOUND_METABOLIC_PROCESS	resint_LV Sphericity, ES	0.73574
24	0.086071	0.0031484	0.17989	0.31616	GOBP_INTEGRIN_ACTIVATION	resint_LV Sphericity, ED	0.73574
194	0.032402	0.0033537	0.067725	0.31617	GSE15330_WT_VS_IKAROS_KO_GRANULOCYTE_MONOCYTE_PROGENITOR_DN	resint_LV Sphericity, ED	0.73574
23	0.094537	0.0033853	0.19764	0.31621	GOBP_PHYSIOLOGICAL_CARDIAC_MUSCLE_HYPERTROPHY	resint_LV Sphericity, ED	0.735797
8	0.17246	0.0036437	0.36059	0.31623	GOCC_PARANODAL_JUNCTION	resint_LV Sphericity, ED	0.735797
61	0.057099	0.0033264	0.11939	0.31623	REACTOME_CYTOSOLIC_SENSORS_OF_PATHOGEN_ASSOCIATED_DNA	resint_LV Sphericity, ES	0.735797
30	0.077744	0.0031789	0.16256	0.31624	CAFFAREL_RESPONSE_TO_THC_DN	resint_LV Sphericity, ES	0.735797
17	0.11956	0.0036816	0.25006	0.31628	WP_CANONICAL_AND_NONCANONICAL_TGFB_SIGNALING	resint_LV Sphericity, ED	0.735857
219	0.029548	0.0032471	0.061804	0.31629	MORF_IL13	resint_LV Sphericity, ED	0.735857
47	0.07144	0.0036546	0.14943	0.3163	GOBP_FOREBRAIN_CELL_MIGRATION	resint_LV Sphericity, ES	0.735857
180	0.032452	0.0032367	0.067893	0.31633	GSE10240_IL22_VS_IL17_STIM_PRIMARY_BRONCHIAL_EPITHELIAL_CELLS_UP	resint_LV Sphericity, ES	0.7359
6	0.21421	0.0039197	0.44818	0.31635	GOBP_THYMOCYTE_MIGRATION	resint_LV Sphericity, ES	0.73592
188	0.031371	0.0031969	0.06565	0.31638	GSE13484_UNSTIM_VS_YF17D_VACCINE_STIM_PBMC_UP	resint_LV Sphericity, ED	0.73596
69	0.05257	0.0032564	0.11002	0.31639	GOCC_CELL_DIVISION_SITE	resint_LV Sphericity, ES	0.73596
148	0.038807	0.0035128	0.081237	0.31644	GSE37534_PIOGLITAZONE_VS_ROSIGLITAZONE_TREATED_CD4_TCELL_PPARG1_FOXP3_TRANSDUCED_DN	resint_LV Sphericity, ED	0.73602
27	0.085629	0.003322	0.17926	0.31644	HP_ECHOLALIA	resint_LV Sphericity, ES	0.73602
9	0.15509	0.0034754	0.32468	0.31645	HP_HYPOCALCIURIA	resint_LV Sphericity, ED	0.73602
18	0.090632	0.0028716	0.18978	0.31649	GOBP_NEGATIVE_REGULATION_OF_TRANSLATIONAL_INITIATION	resint_LV Sphericity, ED	0.736083
23	0.11115	0.0039803	0.23277	0.3165	GOBP_CELL_DIFFERENTIATION_INVOLVED_IN_METANEPHROS_DEVELOPMENT	resint_LV Sphericity, ES	0.736083
33	0.080746	0.0034625	0.16915	0.31655	GOBP_TRIGLYCERIDE_BIOSYNTHETIC_PROCESS	resint_LV Sphericity, ES	0.736173
8	0.19393	0.0040973	0.40628	0.31657	GOBP_NOREPINEPHRINE_UPTAKE	resint_LV Sphericity, ES	0.736186
60	0.060655	0.0035045	0.12708	0.31658	HP_MENINGITIS	resint_LV Sphericity, ES	0.736186
185	0.031986	0.0032338	0.067034	0.31662	GSE411_100MIN_VS_400MIN_IL6_STIM_MACROPHAGE_UP	resint_LV Sphericity, ED	0.736186
188	0.03309	0.0033721	0.06935	0.31663	GSE22282_HYPOXIA_VS_NORMOXIA_MYELOID_DC_DN	resint_LV Sphericity, ED	0.736186
225	0.030903	0.0034416	0.064766	0.31663	BONOME_OVARIAN_CANCER_SURVIVAL_OPTIMAL_DEBULKING	resint_LV Sphericity, ES	0.736186
35	0.0758	0.0033473	0.15887	0.31664	REACTOME_OVARIAN_TUMOR_DOMAIN_PROTEASES	resint_LV Sphericity, ED	0.736186
49	0.068457	0.0035755	0.14348	0.31664	TONKS_TARGETS_OF_RUNX1_RUNX1T1_FUSION_GRANULOCYTE_UP	resint_LV Sphericity, ES	0.736186
24	0.094581	0.0034597	0.19824	0.31665	GOBP_OOCYTE_MATURATION	resint_LV Sphericity, ES	0.736186
30	0.078921	0.003227	0.16544	0.31667	HP_OSTEOSARCOMA	resint_LV Sphericity, ED	0.736186
106	0.043449	0.0033324	0.091079	0.31667	LIEN_BREAST_CARCINOMA_METAPLASTIC_VS_DUCTAL_DN	resint_LV Sphericity, ED	0.736186
120	0.042032	0.0034287	0.088123	0.3167	NRL_DN.V1_DN	resint_LV Sphericity, ED	0.736226
146	0.039171	0.0035219	0.082131	0.31671	GSE6259_FLT3L_INDUCED_DEC205_POS_DC_VS_BCELL_UP	resint_LV Sphericity, ES	0.736226
312	0.026967	0.0035278	0.056555	0.31675	AAGCCAT_MIR135A_MIR135B	resint_LV Sphericity, ES	0.736293
194	0.032126	0.0033252	0.067384	0.31677	GSE17721_POLYIC_VS_GARDIQUIMOD_6H_BMDC_UP	resint_LV Sphericity, ED	0.736313
147	0.037844	0.0034141	0.079386	0.31679	GOBP_NEUROTRANSMITTER_SECRETION	resint_LV Sphericity, ED	0.736333
42	0.068473	0.0033117	0.14366	0.31681	GOBP_SYNAPTIC_VESICLE_TRANSPORT	resint_LV Sphericity, ED	0.736343
84	0.04923	0.0033633	0.1033	0.31684	HP_SLEEP_APNEA	resint_LV Sphericity, ED	0.736343
109	0.044367	0.0034504	0.093097	0.31684	WANG_ESOPHAGUS_CANCER_VS_NORMAL_UP	resint_LV Sphericity, ED	0.736343
186	0.033761	0.0034223	0.070844	0.31684	GSE37416_0H_VS_12H_F_TULARENSIS_LVS_NEUTROPHIL_UP	resint_LV Sphericity, ES	0.736343
183	0.034004	0.0034193	0.071361	0.31686	GOBP_INOSITOL_LIPID_MEDIATED_SIGNALING	resint_LV Sphericity, ES	0.736363
77	0.052152	0.0034119	0.10946	0.31688	REACTOME_PI_METABOLISM	resint_LV Sphericity, ES	0.736376
197	0.032783	0.0034189	0.06881	0.31689	GSE43955_TH0_VS_TGFB_IL6_TH17_ACT_CD4_TCELL_1H_UP	resint_LV Sphericity, ED	0.736376
193	0.033947	0.0035046	0.071256	0.3169	GSE40274_LEF1_VS_FOXP3_AND_LEF1_TRANSDUCED_ACTIVATED_CD4_TCELL_DN	resint_LV Sphericity, ED	0.736376
14	0.12809	0.0035794	0.2689	0.31692	HP_GAZE_EVOKED_HORIZONTAL_NYSTAGMUS	resint_LV Sphericity, ES	0.736396
103	0.044357	0.0033539	0.093141	0.31695	GCM_CALM1	resint_LV Sphericity, ES	0.736406
8	0.21613	0.0045665	0.45383	0.31696	GOMF_MHC_CLASS_II_RECEPTOR_ACTIVITY	resint_LV Sphericity, ED	0.736406
11	0.13455	0.0033333	0.28254	0.31696	GOBP_CORNEA_DEVELOPMENT_IN_CAMERA_TYPE_EYE	resint_LV Sphericity, ES	0.736406
182	0.035026	0.0035125	0.073552	0.31697	GSE22033_UNTREATED_VS_ROSIGLITAZONE_TREATED_MEF_DN	resint_LV Sphericity, ES	0.736406
130	0.039407	0.0033449	0.082773	0.31701	JOHNSTONE_PARVB_TARGETS_2_UP	resint_LV Sphericity, ED	0.736469
51	0.062739	0.0033429	0.13179	0.31702	KEGG_INOSITOL_PHOSPHATE_METABOLISM	resint_LV Sphericity, ES	0.736469
52	0.056441	0.0030365	0.11858	0.31705	HP_FATIGABLE_WEAKNESS_OF_BULBAR_MUSCLES	resint_LV Sphericity, ED	0.736479
58	0.061011	0.003466	0.12819	0.31706	GOBP_REGULATION_OF_LIPID_CATABOLIC_PROCESS	resint_LV Sphericity, ES	0.736479
117	0.040337	0.0032493	0.084753	0.31706	KIM_WT1_TARGETS_8HR_DN	resint_LV Sphericity, ES	0.736479
189	0.033136	0.0033857	0.069628	0.31707	GSE19941_LPS_VS_LPS_AND_IL10_STIM_IL10_KO_NFKBP50_KO_MACROPHAGE_DN	resint_LV Sphericity, ES	0.736479
160	0.034357	0.0032326	0.0722	0.31709	GSE25087_FETAL_VS_ADULT_TCONV_DN	resint_LV Sphericity, ED	0.736492
44	0.06588	0.0032611	0.13845	0.3171	MIR6865_3P	resint_LV Sphericity, ES	0.736492
12	0.13435	0.0034763	0.28237	0.31711	ITO_PTTG1_TARGETS_UP	resint_LV Sphericity, ES	0.736492
5	0.23338	0.0038986	0.49068	0.31717	GOBP_NUCLEOBASE_CATABOLIC_PROCESS	resint_LV Sphericity, ES	0.736605
9	0.17985	0.0040302	0.37817	0.31719	FAN_EMBRYONIC_CTX_BIG_GROUPS_INHIBITORY	resint_LV Sphericity, ES	0.736625
5	0.1943	0.0032458	0.4086	0.31721	GOMF_NF_KAPPAB_INDUCING_KINASE_ACTIVITY	resint_LV Sphericity, ED	0.736635
6	0.16829	0.0030795	0.35395	0.31723	HP_ABNORMALITY_OF_OLFACTORY_LOBE_MORPHOLOGY	resint_LV Sphericity, ES	0.736635
5	0.19565	0.0032684	0.41149	0.31723	GOBP_NEGATIVE_REGULATION_OF_HEXOKINASE_ACTIVITY	resint_LV Sphericity, ES	0.736635
234	0.03398	0.0038582	0.071469	0.31724	ONDER_CDH1_TARGETS_2_UP	resint_LV Sphericity, ES	0.736635
213	0.029951	0.0032465	0.063003	0.31726	MORF_TFDP2	resint_LV Sphericity, ED	0.736642
254	0.026764	0.0031644	0.056305	0.31727	DEBIASI_APOPTOSIS_BY_REOVIRUS_INFECTION_DN	resint_LV Sphericity, ED	0.736642
17	0.10785	0.0033209	0.22692	0.3173	GOCC_FILOPODIUM_MEMBRANE	resint_LV Sphericity, ED	0.736642
11	0.15164	0.0037565	0.3191	0.31732	KORKOLA_EMBRYONAL_CARCINOMA_DN	resint_LV Sphericity, ES	0.736642
183	0.031664	0.003184	0.066633	0.31732	GSE15330_HSC_VS_LYMPHOID_PRIMED_MULTIPOTENT_PROGENITOR_IKAROS_KO_DN	resint_LV Sphericity, ES	0.736642
136	0.038346	0.0033285	0.080698	0.31733	KATSANOU_ELAVL1_TARGETS_DN	resint_LV Sphericity, ED	0.736642
186	0.031649	0.0032082	0.066609	0.31735	GSE25088_WT_VS_STAT6_KO_MACROPHAGE_IL4_STIM_UP	resint_LV Sphericity, ES	0.736642
5	0.20672	0.0034533	0.43511	0.31736	MIR105_3P	resint_LV Sphericity, ED	0.736642
341	0.023948	0.0032726	0.050415	0.31739	GOBP_POSITIVE_REGULATION_OF_PROTEOLYSIS	resint_LV Sphericity, ED	0.736642
11	0.15528	0.0038467	0.3269	0.3174	IIZUKA_LIVER_CANCER_EARLY_RECURRENCE	resint_LV Sphericity, ED	0.736642
9	0.18428	0.0041297	0.38798	0.3174	GOBP_CARDIAC_NEURAL_CREST_CELL_DEVELOPMENT_INVOLVED_IN_OUTFLOW_TRACT_MORPHOGENESIS	resint_LV Sphericity, ES	0.736642
42	0.069673	0.0033697	0.14669	0.31741	HP_ECCHYMOSIS	resint_LV Sphericity, ED	0.736642
183	0.033288	0.0033473	0.070085	0.31741	GSE13484_12H_UNSTIM_VS_YF17D_VACCINE_STIM_PBMC_DN	resint_LV Sphericity, ED	0.736642
3	0.24814	0.003211	0.52248	0.31742	GOBP_REGULATION_OF_HIGH_DENSITY_LIPOPROTEIN_PARTICLE_CLEARANCE	resint_LV Sphericity, ES	0.736642
22	0.088008	0.0030823	0.18531	0.31742	KEGG_MISMATCH_REPAIR	resint_LV Sphericity, ES	0.736642
189	0.029941	0.0030592	0.063047	0.31743	GSE17721_0.5H_VS_4H_POLYIC_BMDC_UP	resint_LV Sphericity, ED	0.736642
220	0.031599	0.0034803	0.066553	0.31747	MIR183_5P	resint_LV Sphericity, ED	0.736642
15	0.11858	0.00343	0.24979	0.31749	HP_RESTRICTIVE_CARDIOMYOPATHY	resint_LV Sphericity, ED	0.736642
5	0.2065	0.0034496	0.43511	0.31754	GOBP_UBIQUITIN_DEPENDENT_GLYCOPROTEIN_ERAD_PATHWAY	resint_LV Sphericity, ES	0.736642
5	0.20834	0.0034803	0.439	0.31755	GOBP_MESENCHYMAL_STEM_CELL_PROLIFERATION	resint_LV Sphericity, ES	0.736642
187	0.03394	0.0034496	0.07152	0.31756	GSE3039_NKT_CELL_VS_B2_BCELL_UP	resint_LV Sphericity, ES	0.736642
192	0.032498	0.0033464	0.068485	0.31757	GSE37533_PPARG1_FOXP3_VS_FOXP3_TRANSDUCED_CD4_TCELL_UP	resint_LV Sphericity, ES	0.736642
6	0.18796	0.0034394	0.39614	0.31758	HP_SPLIT_NAIL	resint_LV Sphericity, ED	0.736642
6	0.18796	0.0034394	0.39614	0.31758	HP_TIGER_TAIL_BANDING	resint_LV Sphericity, ED	0.736642
24	0.078758	0.0028809	0.16599	0.31758	GOBP_MITOTIC_SISTER_CHROMATID_COHESION	resint_LV Sphericity, ED	0.736642
9	0.16032	0.0035927	0.33788	0.31758	REACTOME_ROLE_OF_SECOND_MESSENGERS_IN_NETRIN_1_SIGNALING	resint_LV Sphericity, ED	0.736642
233	0.031016	0.0035143	0.065368	0.31758	HP_ATTENTION_DEFICIT_HYPERACTIVITY_DISORDER	resint_LV Sphericity, ES	0.736642
12	0.11179	0.0028924	0.2356	0.31758	GOBP_REGULATION_OF_RESPONSE_TO_OSMOTIC_STRESS	resint_LV Sphericity, ES	0.736642
190	0.033473	0.003429	0.07055	0.31759	GSE18893_CTRL_VS_TNF_TREATED_TREG_2H_DN	resint_LV Sphericity, ES	0.736642
98	0.048153	0.0035519	0.10151	0.31762	MIR503_5P	resint_LV Sphericity, ED	0.736642
9	0.12216	0.0027375	0.25752	0.31762	HP_FLUCTUATIONS_IN_CONSCIOUSNESS	resint_LV Sphericity, ED	0.736642
123	0.042404	0.0035017	0.089392	0.31762	GOBP_ENSHEATHMENT_OF_NEURONS	resint_LV Sphericity, ED	0.736642
25	0.097101	0.003625	0.20469	0.31762	REACTOME_SYNDECAN_INTERACTIONS	resint_LV Sphericity, ES	0.736642
12	0.12367	0.0031998	0.26076	0.31766	BIOCARTA_FIBRINOLYSIS_PATHWAY	resint_LV Sphericity, ED	0.736668
125	0.037483	0.0031203	0.079052	0.31769	HP_CEREBELLAR_CYST	resint_LV Sphericity, ED	0.736668
153	0.037592	0.0034594	0.079278	0.31769	GSE18791_UNSTIM_VS_NEWCATSLE_VIRUS_DC_1H_UP	resint_LV Sphericity, ES	0.736668
256	0.029515	0.0035031	0.062246	0.31769	TRAVAGLINI_LUNG_BRONCHIAL_VESSEL_2_CELL	resint_LV Sphericity, ES	0.736668
628	0.017859	0.0032847	0.037666	0.3177	DYRK1A_TARGET_GENES	resint_LV Sphericity, ED	0.736668
10	0.1358	0.0032077	0.28641	0.3177	HP_APNEIC_EPISODES_PRECIPITATED_BY_ILLNESS_FATIGUE_STRESS	resint_LV Sphericity, ED	0.736668
3	0.24643	0.0031889	0.51996	0.31777	GOBP_SCHWANN_CELL_MIGRATION	resint_LV Sphericity, ES	0.736724
127	0.04147	0.0034794	0.087503	0.31778	GSE13522_CTRL_VS_T_CRUZI_Y_STRAIN_INF_SKIN_BALBC_MOUSE_DN	resint_LV Sphericity, ED	0.736724
11	0.15572	0.0038576	0.32857	0.31778	GOBP_MAGNESIUM_ION_HOMEOSTASIS	resint_LV Sphericity, ED	0.736724
80	0.049128	0.0032758	0.10366	0.31778	GOMF_PROTEIN_METHYLTRANSFERASE_ACTIVITY	resint_LV Sphericity, ES	0.736724
72	0.053979	0.0034153	0.11392	0.31781	GOMF_SYNTAXIN_BINDING	resint_LV Sphericity, ES	0.736724
78	0.051187	0.0033704	0.10804	0.31782	GOBP_POSITIVE_REGULATION_OF_CELL_CYCLE_ARREST	resint_LV Sphericity, ES	0.736724
81	0.052198	0.0035021	0.11017	0.31783	HP_ARTERIAL_STENOSIS	resint_LV Sphericity, ES	0.736724
193	0.03345	0.0034533	0.070613	0.31786	GSE17721_0.5H_VS_24H_CPG_BMDC_DN	resint_LV Sphericity, ED	0.736724
28	0.094912	0.0037495	0.20036	0.31786	GOBP_NEGATIVE_REGULATION_OF_ORGAN_GROWTH	resint_LV Sphericity, ES	0.736724
15	0.098727	0.0028557	0.20844	0.31788	MODULE_133	resint_LV Sphericity, ED	0.736724
16	0.095691	0.0028586	0.20203	0.31788	HP_SAGITTAL_CRANIOSYNOSTOSIS	resint_LV Sphericity, ES	0.736724
13	0.12347	0.0033249	0.26069	0.31789	SAENZ_DETOX_PATHWAY_AND_CARCINOGENESIS_DN	resint_LV Sphericity, ED	0.736724
8	0.16141	0.0034102	0.34084	0.31791	HP_ABNORMALITY_OF_THE_PREMAXILLA	resint_LV Sphericity, ED	0.736724
15	0.13754	0.0039783	0.29045	0.31792	REACTOME_FATTY_ACIDS	resint_LV Sphericity, ED	0.736724
23	0.097771	0.0035012	0.20649	0.31794	HP_PSORIASIFORM_DERMATITIS	resint_LV Sphericity, ED	0.736724
31	0.087946	0.0036554	0.18576	0.31795	CERIBELLI_PROMOTERS_INACTIVE_AND_BOUND_BY_NFY	resint_LV Sphericity, ED	0.736724
26	0.089648	0.0034129	0.18936	0.31796	HP_DECREASED_CIRCULATING_ACTH_LEVEL	resint_LV Sphericity, ED	0.736724
25	0.087258	0.0032575	0.18432	0.31796	GOCC_90S_PRERIBOSOME	resint_LV Sphericity, ED	0.736724
149	0.037499	0.0034057	0.079214	0.31797	GSE4590_SMALL_VS_LARGE_PRE_BCELL_DN	resint_LV Sphericity, ED	0.736724
191	0.034983	0.003593	0.073903	0.31798	CUI_DEVELOPING_HEART_C5_VALVAR_CELL	resint_LV Sphericity, ED	0.736724
160	0.036673	0.0034504	0.077479	0.31799	GOCC_EXTRINSIC_COMPONENT_OF_PLASMA_MEMBRANE	resint_LV Sphericity, ED	0.736724
131	0.041275	0.0035168	0.087199	0.31799	MIR125B_2_3P	resint_LV Sphericity, ES	0.736724
192	0.030396	0.00313	0.06422	0.318	GSE17721_POLYIC_VS_GARDIQUIMOD_12H_BMDC_UP	resint_LV Sphericity, ES	0.736724
185	0.033475	0.0033843	0.070725	0.318	GSE24142_ADULT_VS_FETAL_EARLY_THYMIC_PROGENITOR_DN	resint_LV Sphericity, ES	0.736724
3	0.35489	0.0045923	0.74983	0.31801	GOMF_3_HYDROXYACYL_COA_DEHYDRATASE_ACTIVITY	resint_LV Sphericity, ED	0.736724
11	0.14149	0.0035051	0.29902	0.31804	MARKS_ACETYLATED_NON_HISTONE_PROTEINS	resint_LV Sphericity, ES	0.736764
10	0.15701	0.0037088	0.33183	0.31805	HP_CHRONIC_HEPATITIS	resint_LV Sphericity, ES	0.736764
576	0.019466	0.003434	0.041159	0.31813	MIR526B_3P	resint_LV Sphericity, ED	0.736873
13	0.119	0.0032047	0.25162	0.31813	GOBP_CERAMIDE_TRANSPORT	resint_LV Sphericity, ED	0.736873
218	0.031785	0.0034851	0.067217	0.31816	MIR4303	resint_LV Sphericity, ES	0.736873
118	0.039906	0.0032282	0.084399	0.31817	STEARMAN_LUNG_CANCER_EARLY_VS_LATE_UP	resint_LV Sphericity, ES	0.736873
26	0.093097	0.0035442	0.19692	0.31819	MIR6800_3P	resint_LV Sphericity, ES	0.736873
9	0.14255	0.0031945	0.30154	0.3182	ITO_PTTG1_TARGETS_DN	resint_LV Sphericity, ES	0.736873
6	0.18882	0.0034552	0.39942	0.3182	HMCES_TARGET_GENES	resint_LV Sphericity, ES	0.736873
191	0.02969	0.0030494	0.062806	0.31821	GSE15930_NAIVE_VS_48H_IN_VITRO_STIM_IFNAB_CD8_TCELL_DN	resint_LV Sphericity, ED	0.736873
6	0.15862	0.0029025	0.33554	0.31821	REACTOME_P75NTR_NEGATIVELY_REGULATES_CELL_CYCLE_VIA_SC1	resint_LV Sphericity, ES	0.736873
249	0.028154	0.0032962	0.059564	0.31823	HNF4_Q6	resint_LV Sphericity, ES	0.736873
138	0.036647	0.0032042	0.077545	0.31826	MIR504_3P	resint_LV Sphericity, ED	0.736873
72	0.056096	0.0035493	0.11871	0.31827	MIR4256	resint_LV Sphericity, ED	0.736873
17	0.10774	0.0033175	0.228	0.31827	HP_OPTIC_DISC_HYPOPLASIA	resint_LV Sphericity, ED	0.736873
24	0.083075	0.0030388	0.1758	0.31827	REACTOME_CYCLIN_A_B1_B2_ASSOCIATED_EVENTS_DURING_G2_M_TRANSITION	resint_LV Sphericity, ED	0.736873
53	0.062545	0.0033971	0.13237	0.31828	KEGG_ACUTE_MYELOID_LEUKEMIA	resint_LV Sphericity, ED	0.736873
173	0.032349	0.0031636	0.068464	0.31829	GSE11864_UNTREATED_VS_CSF1_IFNG_IN_MAC_UP	resint_LV Sphericity, ED	0.736873
121	0.041685	0.0034144	0.088236	0.31831	FRANCO_BLOOD_SANOFI_PASTEUR_SA_INACTIVATED_INFLUENZA_VACCINE_CORRELATED_WITH_ANTIBODY_RESPONSE_AGE_18_40YO_1DY_POSITIVE	resint_LV Sphericity, ES	0.736873
202	0.031432	0.0033189	0.066537	0.31833	HSF2_TARGET_GENES	resint_LV Sphericity, ES	0.736873
149	0.036445	0.00331	0.077157	0.31834	ASTON_MAJOR_DEPRESSIVE_DISORDER_DN	resint_LV Sphericity, ED	0.736873
113	0.042961	0.0034014	0.090953	0.31834	MIR651_5P	resint_LV Sphericity, ED	0.736873
133	0.038598	0.0033136	0.081722	0.31835	REACTOME_DISEASES_OF_GLYCOSYLATION	resint_LV Sphericity, ED	0.736873
978	0.014361	0.0032627	0.030406	0.31836	ZNF766_TARGET_GENES	resint_LV Sphericity, ED	0.736873
15	0.12605	0.0036461	0.26689	0.31836	BIOCARTA_IL17_PATHWAY	resint_LV Sphericity, ED	0.736873
134	0.041639	0.0035879	0.088177	0.31839	RODWELL_AGING_KIDNEY_NO_BLOOD_DN	resint_LV Sphericity, ED	0.736913
29	0.081704	0.0032848	0.17303	0.3184	GOBP_RETROGRADE_TRANSPORT_ENDOSOME_TO_PLASMA_MEMBRANE	resint_LV Sphericity, ED	0.736913
6	0.14667	0.0026838	0.31064	0.31842	GOBP_OXIDATIVE_DNA_DEMETHYLATION	resint_LV Sphericity, ES	0.73693
38	0.072207	0.0033222	0.15295	0.31843	MIR711	resint_LV Sphericity, ED	0.73693
191	0.032235	0.0033108	0.068292	0.31846	GSE43955_10H_VS_30H_ACT_CD4_TCELL_WITH_TGFB_IL6_DN	resint_LV Sphericity, ED	0.736972
126	0.037021	0.003094	0.078449	0.3185	HP_HEPATIC_FAILURE	resint_LV Sphericity, ED	0.737009
27	0.088126	0.0034188	0.18675	0.3185	GOCC_SMOOTH_ENDOPLASMIC_RETICULUM	resint_LV Sphericity, ES	0.737009
31	0.088806	0.0036912	0.1882	0.31851	BOQUEST_STEM_CELL_CULTURED_VS_FRESH_DN	resint_LV Sphericity, ES	0.737009
190	0.030524	0.0031269	0.064694	0.31853	GSE19941_UNSTIM_VS_LPS_AND_IL10_STIM_IL10_KO_MACROPHAGE_DN	resint_LV Sphericity, ED	0.737015
5	0.24249	0.0040508	0.51403	0.31856	HP_OTOSCLEROSIS	resint_LV Sphericity, ES	0.737015
148	0.039476	0.0035733	0.083694	0.31859	MIR4782_3P	resint_LV Sphericity, ES	0.737015
25	0.08698	0.0032472	0.18442	0.31859	GOBP_REGULATION_OF_SUPEROXIDE_METABOLIC_PROCESS	resint_LV Sphericity, ES	0.737015
191	0.030261	0.003108	0.064165	0.31861	GSE3982_MAC_VS_NEUTROPHIL_UP	resint_LV Sphericity, ES	0.737015
49	0.062838	0.003282	0.13325	0.31862	MIR920	resint_LV Sphericity, ES	0.737015
5	0.25951	0.0043351	0.55032	0.31862	GOBP_POSITIVE_REGULATION_OF_PROTEIN_NEDDYLATION	resint_LV Sphericity, ES	0.737015
242	0.028093	0.0032431	0.059576	0.31863	CMYB_01	resint_LV Sphericity, ED	0.737015
71	0.057496	0.0036126	0.12193	0.31863	MENON_FETAL_KIDNEY_3_STROMAL_CELLS	resint_LV Sphericity, ED	0.737015
36	0.078094	0.0034974	0.16562	0.31864	WP_NUCLEAR_RECEPTORS	resint_LV Sphericity, ES	0.737015
7	0.15816	0.0031258	0.33543	0.31864	GOBP_NEURON_INTRINSIC_APOPTOTIC_SIGNALING_PATHWAY_IN_RESPONSE_TO_OXIDATIVE_STRESS	resint_LV Sphericity, ES	0.737015
12	0.13356	0.0034558	0.28328	0.31865	HP_RENAL_PHOSPHATE_WASTING	resint_LV Sphericity, ES	0.737015
13	0.11392	0.0030679	0.24165	0.31867	SINGH_NFE2L2_TARGETS	resint_LV Sphericity, ED	0.737029
111	0.04445	0.0034882	0.0943	0.31869	LENAOUR_DENDRITIC_CELL_MATURATION_UP	resint_LV Sphericity, ED	0.737029
51	0.061899	0.0032981	0.13132	0.31869	WP_WNT_SIGNALING_PATHWAY_NETPATH	resint_LV Sphericity, ES	0.737029
180	0.032339	0.0032254	0.068626	0.31874	GSE1460_DP_THYMOCYTE_VS_THYMIC_STROMAL_CELL_DN	resint_LV Sphericity, ED	0.737118
14	0.12941	0.0036163	0.27465	0.31876	GOBP_CORTICOSTEROID_RECEPTOR_SIGNALING_PATHWAY	resint_LV Sphericity, ES	0.737138
185	0.032526	0.0032884	0.069043	0.31879	GSE2770_TGFB_AND_IL4_VS_IL4_TREATED_ACT_CD4_TCELL_2H_DN	resint_LV Sphericity, ED	0.73718
42	0.064112	0.0031008	0.13611	0.31882	HP_ABNORMALITY_OF_THE_INTERVERTEBRAL_DISK	resint_LV Sphericity, ED	0.737197
92	0.043779	0.0031294	0.092948	0.31882	GOBP_POSITIVE_REGULATION_OF_CHROMATIN_ORGANIZATION	resint_LV Sphericity, ED	0.737197
15	0.10712	0.0030986	0.22747	0.31885	REACTOME_CONSTITUTIVE_SIGNALING_BY_EGFRVIII	resint_LV Sphericity, ES	0.7372
6	0.18469	0.0033796	0.39225	0.31887	GOBP_POSITIVE_REGULATION_OF_FIBROBLAST_GROWTH_FACTOR_RECEPTOR_SIGNALING_PATHWAY	resint_LV Sphericity, ES	0.7372
15	0.10112	0.0029249	0.21478	0.31889	HP_TRIANGULAR_MOUTH	resint_LV Sphericity, ED	0.7372
64	0.06012	0.0035871	0.1277	0.31889	TURASHVILI_BREAST_LOBULAR_CARCINOMA_VS_DUCTAL_NORMAL_UP	resint_LV Sphericity, ED	0.7372
59	0.060415	0.0034615	0.12832	0.31889	AMIT_EGF_RESPONSE_240_HELA	resint_LV Sphericity, ES	0.7372
168	0.03457	0.0033321	0.073424	0.31889	GSE7568_IL4_TGFB_DEXAMETHASONE_VS_IL4_TGFB_TREATED_MACROPHAGE_DN	resint_LV Sphericity, ES	0.7372
10	0.1441	0.0034037	0.30616	0.31894	REACTOME_DERMATAN_SULFATE_BIOSYNTHESIS	resint_LV Sphericity, ED	0.737263
155	0.036777	0.0034062	0.078136	0.31894	GSE25146_UNSTIM_VS_HELIOBACTER_PYLORI_LPS_STIM_AGS_CELL_DN	resint_LV Sphericity, ES	0.737263
4	0.24313	0.0036328	0.51664	0.31896	HP_ABNORMAL_CSF_PYRUVATE_FAMILY_AMINO_ACID_CONCENTRATION	resint_LV Sphericity, ED	0.737283
42	0.074157	0.0035866	0.15759	0.31898	MIR4741	resint_LV Sphericity, ES	0.737296
376	0.024919	0.0035721	0.052958	0.31899	MIR4251	resint_LV Sphericity, ES	0.737296
6	0.15685	0.0028702	0.33337	0.319	GOBP_NEGATIVE_REGULATION_OF_CYSTEINE_TYPE_ENDOPEPTIDASE_ACTIVITY_INVOLVED_IN_APOPTOTIC_SIGNALING_PATHWAY	resint_LV Sphericity, ES	0.737296
32	0.077429	0.0032697	0.16464	0.31907	GOBP_ORGANIC_CATION_TRANSPORT	resint_LV Sphericity, ES	0.737358
185	0.031145	0.0031487	0.066225	0.31908	GSE7852_LN_VS_FAT_TREG_UP	resint_LV Sphericity, ED	0.737358
56	0.065954	0.0036819	0.14025	0.31909	GOCC_NEURON_PROJECTION_MEMBRANE	resint_LV Sphericity, ES	0.737358
80	0.052464	0.0034983	0.11157	0.3191	LEE_TARGETS_OF_PTCH1_AND_SUFU_DN	resint_LV Sphericity, ED	0.737358
181	0.031693	0.0031697	0.067415	0.31914	GSE360_CTRL_VS_M_TUBERCULOSIS_MAC_UP	resint_LV Sphericity, ES	0.737358
68	0.053571	0.0032944	0.11395	0.31914	GOMF_SIGNALING_ADAPTOR_ACTIVITY	resint_LV Sphericity, ES	0.737358
6	0.18231	0.003336	0.38781	0.31915	GOBP_IMMUNOGLOBULIN_V_D_J_RECOMBINATION	resint_LV Sphericity, ED	0.737358
8	0.1822	0.0038496	0.38759	0.31915	GOBP_POSITIVE_REGULATION_OF_PEROXISOME_PROLIFERATOR_ACTIVATED_RECEPTOR_SIGNALING_PATHWAY	resint_LV Sphericity, ED	0.737358
24	0.086779	0.0031743	0.1846	0.31915	GOMF_CALMODULIN_DEPENDENT_PROTEIN_KINASE_ACTIVITY	resint_LV Sphericity, ED	0.737358
61	0.087782	0.0051138	0.18676	0.31917	chr12q21	resint_LV Sphericity, ES	0.737358
217	0.02853	0.003121	0.060701	0.31918	HP_ABNORMALITY_OF_EPIPHYSIS_MORPHOLOGY	resint_LV Sphericity, ED	0.737358
18	0.10612	0.0033623	0.22579	0.31918	REACTOME_PRE_NOTCH_PROCESSING_IN_GOLGI	resint_LV Sphericity, ES	0.737358
102	0.049304	0.0037099	0.10491	0.31919	REACTOME_INTERLEUKIN_4_AND_INTERLEUKIN_13_SIGNALING	resint_LV Sphericity, ES	0.737358
141	0.037517	0.0033154	0.079837	0.31921	DESCARTES_FETAL_INTESTINE_ERYTHROBLASTS	resint_LV Sphericity, ED	0.737358
24	0.09318	0.0034084	0.19829	0.31921	HP_REDUCED_SUBCUTANEOUS_ADIPOSE_TISSUE	resint_LV Sphericity, ES	0.737358
186	0.031451	0.0031882	0.066929	0.31921	GSE23114_PERITONEAL_CAVITY_B1A_BCELL_VS_SPLEEN_BCELL_DN	resint_LV Sphericity, ES	0.737358
6	0.16519	0.0030227	0.35158	0.31924	HP_ABNORMAL_CILIARY_BODY_MORPHOLOGY	resint_LV Sphericity, ED	0.737401
15	0.12009	0.0034736	0.25565	0.31928	MODULE_495	resint_LV Sphericity, ED	0.737437
258	0.028516	0.0033976	0.060711	0.31929	GOBP_POSITIVE_REGULATION_OF_CELL_CELL_ADHESION	resint_LV Sphericity, ED	0.737437
40	0.071067	0.0033545	0.15131	0.31929	GOCC_IMMUNOLOGICAL_SYNAPSE	resint_LV Sphericity, ES	0.737437
188	0.03014	0.0030715	0.064185	0.31933	GSE24634_TREG_VS_TCONV_POST_DAY7_IL4_CONVERSION_UP	resint_LV Sphericity, ED	0.737477
35	0.079824	0.003525	0.16999	0.31933	GOBP_POSITIVE_REGULATION_OF_GLUCOSE_IMPORT	resint_LV Sphericity, ES	0.737477
62	0.053148	0.0031214	0.11319	0.31935	GNF2_CCNA1	resint_LV Sphericity, ED	0.737493
74	0.052055	0.0033388	0.11087	0.31936	GOBP_SIGNAL_TRANSDUCTION_INVOLVED_IN_CELL_CYCLE_CHECKPOINT	resint_LV Sphericity, ES	0.737493
52	0.068083	0.0036629	0.14503	0.31938	MIR1246	resint_LV Sphericity, ES	0.737506
458	0.021284	0.0033596	0.045342	0.31939	DNMT3A_TARGET_GENES	resint_LV Sphericity, ES	0.737506
30	0.082193	0.0033608	0.1751	0.3194	SHIN_B_CELL_LYMPHOMA_CLUSTER_2	resint_LV Sphericity, ED	0.737506
32	0.083135	0.0035106	0.17714	0.31942	KASLER_HDAC7_TARGETS_2_DN	resint_LV Sphericity, ES	0.737526
195	0.032678	0.0033908	0.069653	0.31948	GSE30962_ACUTE_VS_CHRONIC_LCMV_SECONDARY_INF_CD8_TCELL_UP	resint_LV Sphericity, ES	0.737582
27	0.08684	0.0033689	0.18511	0.31949	GOBP_CD8_POSITIVE_ALPHA_BETA_T_CELL_ACTIVATION	resint_LV Sphericity, ED	0.737582
432	0.021755	0.0033375	0.046374	0.31949	GOBP_REGULATION_OF_GTPASE_ACTIVITY	resint_LV Sphericity, ED	0.737582
10	0.13668	0.0032285	0.29135	0.31949	GOBP_NEGATIVE_REGULATION_OF_ERYTHROCYTE_DIFFERENTIATION	resint_LV Sphericity, ED	0.737582
35	0.081735	0.0036094	0.17427	0.31954	REACTOME_O_GLYCOSYLATION_OF_TSR_DOMAIN_CONTAINING_PROTEINS	resint_LV Sphericity, ED	0.737638
313	0.027698	0.0036292	0.05906	0.31955	BLANCO_MELO_COVID19_SARS_COV_2_INFECTION_CALU3_CELLS_UP	resint_LV Sphericity, ES	0.737638
41	0.061572	0.0029423	0.13129	0.31955	HP_BULBAR_PALSY	resint_LV Sphericity, ES	0.737638
9	0.14447	0.0032374	0.30807	0.31956	HP_DYSESTHESIA	resint_LV Sphericity, ED	0.737638
7	0.19273	0.0038092	0.41104	0.31958	GOMF_N_ACYLSPHINGOSINE_AMIDOHYDROLASE_ACTIVITY	resint_LV Sphericity, ED	0.737658
4	0.26663	0.0039839	0.56872	0.3196	GOMF_DIPHOSPHOTRANSFERASE_ACTIVITY	resint_LV Sphericity, ED	0.737674
4	0.20784	0.0031054	0.44333	0.31961	GOCC_PERINUCLEOLAR_COMPARTMENT	resint_LV Sphericity, ED	0.737674
18	0.10775	0.0034139	0.22992	0.31966	VERRECCHIA_RESPONSE_TO_TGFB1_C2	resint_LV Sphericity, ES	0.737763
76	0.053852	0.0035003	0.11492	0.31968	MIR4327	resint_LV Sphericity, ES	0.737783
50	0.054145	0.0028566	0.11561	0.31978	GOBP_INNER_MITOCHONDRIAL_MEMBRANE_ORGANIZATION	resint_LV Sphericity, ED	0.737934
110	0.039533	0.0030884	0.084415	0.31978	YAGI_AML_SURVIVAL	resint_LV Sphericity, ES	0.737934
6	0.21625	0.0039571	0.46175	0.31978	BIOCARTA_BBCELL_PATHWAY	resint_LV Sphericity, ES	0.737934
27	0.091743	0.0035591	0.19595	0.31982	BUSSLINGER_GASTRIC_D_CELLS	resint_LV Sphericity, ED	0.737987
124	0.043977	0.0036462	0.093931	0.31983	REACTOME_GENE_SILENCING_BY_RNA	resint_LV Sphericity, ES	0.737987
4	0.18435	0.0027544	0.3938	0.31985	GOBP_SNORNA_LOCALIZATION	resint_LV Sphericity, ED	0.737987
88	0.045921	0.0032107	0.098101	0.31986	GOBP_REGULATION_OF_CELL_MORPHOGENESIS_INVOLVED_IN_DIFFERENTIATION	resint_LV Sphericity, ED	0.737987
166	0.03354	0.0032137	0.071649	0.31986	GOBP_REGULATION_OF_SIGNAL_TRANSDUCTION_BY_P53_CLASS_MEDIATOR	resint_LV Sphericity, ED	0.737987
15	0.12369	0.0035779	0.26427	0.31988	GOBP_FATTY_ACID_DERIVATIVE_CATABOLIC_PROCESS	resint_LV Sphericity, ES	0.738007
471	0.020716	0.0033147	0.044268	0.3199	GOCC_ENDOSOME_MEMBRANE	resint_LV Sphericity, ES	0.738023
187	0.031749	0.003227	0.067849	0.31991	MIR12135	resint_LV Sphericity, ED	0.738023
189	0.031526	0.0032212	0.067381	0.31994	GSE17721_CTRL_VS_GARDIQUIMOD_8H_BMDC_DN	resint_LV Sphericity, ES	0.738029
529	0.018875	0.0031954	0.040347	0.31996	HES4_TARGET_GENES	resint_LV Sphericity, ES	0.738029
119	0.03571	0.0029009	0.076336	0.31997	WP_MRNA_PROCESSING	resint_LV Sphericity, ED	0.738029
56	0.063115	0.0035234	0.13492	0.31997	HAY_BONE_MARROW_CD34_POS_MKP	resint_LV Sphericity, ED	0.738029
213	0.031561	0.003421	0.067466	0.31997	AAAGGGA_MIR204_MIR211	resint_LV Sphericity, ES	0.738029
42	0.067075	0.0032441	0.1434	0.31999	MODULE_533	resint_LV Sphericity, ED	0.738043
244	0.030188	0.0034992	0.06455	0.32001	MIR3617_5P	resint_LV Sphericity, ES	0.738043
188	0.031514	0.0032115	0.067385	0.32001	GSE2128_C57BL6_VS_NOD_THYMOCYTE_DN	resint_LV Sphericity, ES	0.738043
23	0.084149	0.0030134	0.17997	0.32005	HP_OVERWEIGHT	resint_LV Sphericity, ED	0.738108
7	0.17754	0.003509	0.37981	0.32009	HP_ABSENT_HYPOPLASTIC_PARANASAL_SINUSES	resint_LV Sphericity, ES	0.738174
189	0.032723	0.0033434	0.070013	0.32012	GSE39556_CD8A_DC_VS_NK_CELL_MOUSE_3H_POST_POLYIC_INJ_DN	resint_LV Sphericity, ED	0.738217
35	0.07333	0.0032382	0.15694	0.32017	GOBP_NEGATIVE_REGULATION_OF_CELLULAR_RESPONSE_TO_INSULIN_STIMULUS	resint_LV Sphericity, ED	0.738227
30	0.077976	0.0031884	0.16688	0.32017	HP_HYPOPLASIA_OF_THE_FRONTAL_LOBES	resint_LV Sphericity, ES	0.738227
185	0.033409	0.0033776	0.071502	0.32017	GSE11961_MEMORY_BCELL_DAY7_VS_GERMINAL_CENTER_BCELL_DAY40_DN	resint_LV Sphericity, ES	0.738227
6	0.20189	0.0036943	0.4321	0.32017	GOMF_DNA_METHYLTRANSFERASE_ACTIVITY	resint_LV Sphericity, ES	0.738227
6	0.21484	0.0039312	0.45987	0.32019	GOBP_POSITIVE_REGULATION_OF_CELL_PROLIFERATION_INVOLVED_IN_HEART_MORPHOGENESIS	resint_LV Sphericity, ES	0.738236
16	0.11321	0.003382	0.24235	0.3202	GOBP_REGULATION_OF_MAMMARY_GLAND_EPITHELIAL_CELL_PROLIFERATION	resint_LV Sphericity, ED	0.738236
151	0.032149	0.0029393	0.068828	0.32022	MODULE_257	resint_LV Sphericity, ED	0.738236
21	0.098211	0.0033607	0.21026	0.32022	GOBP_NEGATIVE_REGULATION_OF_DEFENSE_RESPONSE_TO_VIRUS	resint_LV Sphericity, ED	0.738236
333	0.027737	0.0037464	0.059398	0.32027	MIKKELSEN_NPC_HCP_WITH_H3K27ME3	resint_LV Sphericity, ES	0.738325
36	0.076338	0.0034188	0.16351	0.3203	GOCC_SPINDLE_MIDZONE	resint_LV Sphericity, ED	0.738365
7	0.19094	0.0037737	0.40901	0.32031	GOCC_VARICOSITY	resint_LV Sphericity, ES	0.738365
58	0.05947	0.0033785	0.12746	0.3204	TATCTGG_MIR488	resint_LV Sphericity, ES	0.738546
236	0.029647	0.0033804	0.063547	0.32042	NPAT_TARGET_GENES	resint_LV Sphericity, ES	0.738565
31	0.076091	0.0031627	0.16313	0.32045	REACTOME_ACTIVATED_NOTCH1_TRANSMITS_SIGNAL_TO_THE_NUCLEUS	resint_LV Sphericity, ED	0.738608
97	0.046189	0.0033897	0.099039	0.32048	WP_NEURAL_CREST_DIFFERENTIATION	resint_LV Sphericity, ED	0.738621
232	0.028504	0.0032228	0.061123	0.32049	MIR214_3P	resint_LV Sphericity, ED	0.738621
48	0.064825	0.0033512	0.13901	0.32049	NADLER_OBESITY_DN	resint_LV Sphericity, ES	0.738621
14	0.11514	0.0032177	0.24697	0.32053	GOCC_MULTIVESICULAR_BODY_MEMBRANE	resint_LV Sphericity, ED	0.738687
6	0.17519	0.0032058	0.3759	0.32059	GOBP_SENSORY_PERCEPTION_OF_UMAMI_TASTE	resint_LV Sphericity, ES	0.738695
5	0.1946	0.0032508	0.41758	0.3206	THAKAR_PBMC_INACTIVATED_INFLUENZA_AGE_70PLS_VS_21_30YO_0DY_UP	resint_LV Sphericity, ES	0.738695
169	0.034713	0.0033558	0.07449	0.32061	GSE2770_IL12_AND_TGFB_VS_IL4_TREATED_ACT_CD4_TCELL_48H_DN	resint_LV Sphericity, ES	0.738695
24	0.093771	0.00343	0.20122	0.32061	GOBP_ANIMAL_ORGAN_MATURATION	resint_LV Sphericity, ES	0.738695
13	0.1078	0.0029031	0.23135	0.32062	REACTOME_HEME_BIOSYNTHESIS	resint_LV Sphericity, ED	0.738695
6	0.14807	0.0027094	0.31782	0.32065	GOMF_PROTEIN_PRENYLTRANSFERASE_ACTIVITY	resint_LV Sphericity, ED	0.738695
16	0.12391	0.0037016	0.26598	0.32066	GOBP_TRACHEA_DEVELOPMENT	resint_LV Sphericity, ES	0.738695
747	0.017519	0.0035022	0.037609	0.32067	MIR30B_5P_MIR30C_5P	resint_LV Sphericity, ED	0.738695
13	0.13338	0.003592	0.28634	0.32067	WP_TCA_CYCLE_AND_DEFICIENCY_OF_PYRUVATE_DEHYDROGENASE_COMPLEX_PDHC	resint_LV Sphericity, ES	0.738695
23	0.095751	0.0034288	0.20554	0.32067	GOCC_AXONEMAL_DYNEIN_COMPLEX	resint_LV Sphericity, ES	0.738695
39	0.069081	0.0032198	0.14832	0.3207	FUJII_YBX1_TARGETS_UP	resint_LV Sphericity, ES	0.738695
181	0.03312	0.0033124	0.07111	0.3207	GSE369_SOCS3_KO_VS_WT_LIVER_POST_IL6_INJECTION_DN	resint_LV Sphericity, ES	0.738695
11	0.15128	0.0037476	0.32483	0.32071	HP_DEGENERATION_OF_THE_STRIATUM	resint_LV Sphericity, ES	0.738695
9	0.14801	0.0033167	0.31781	0.32071	REACTOME_INLA_MEDIATED_ENTRY_OF_LISTERIA_MONOCYTOGENES_INTO_HOST_CELLS	resint_LV Sphericity, ES	0.738695
20	0.10762	0.0035942	0.23111	0.32073	GOBP_REGULATION_OF_MACROPHAGE_DIFFERENTIATION	resint_LV Sphericity, ED	0.738695
173	0.034416	0.0033658	0.073909	0.32073	GSE28783_ANTI_MIR33_VS_CTRL_ATHEROSCLEROSIS_MACROPHAGE_DN	resint_LV Sphericity, ES	0.738695
155	0.034693	0.0032132	0.074509	0.32074	DARWICHE_PAPILLOMA_RISK_LOW_UP	resint_LV Sphericity, ED	0.738695
8	0.14029	0.0029641	0.30129	0.32074	REACTOME_RRNA_PROCESSING_IN_THE_MITOCHONDRION	resint_LV Sphericity, ES	0.738695
5	0.18868	0.0031519	0.40529	0.32077	GOMF_MRF_BINDING	resint_LV Sphericity, ED	0.738735
7	0.1656	0.0032729	0.35573	0.32078	CAO_BLOOD_FLUMIST_AGE_05_14YO_7DY_UP	resint_LV Sphericity, ED	0.738735
222	0.028576	0.0031614	0.061391	0.3208	HP_ABNORMAL_CRANIAL_NERVE_MORPHOLOGY	resint_LV Sphericity, ED	0.738754
12	0.14782	0.0038248	0.31764	0.32083	GOMF_CATECHOLAMINE_BINDING	resint_LV Sphericity, ES	0.738797
191	0.029584	0.0030385	0.063584	0.32087	GSE14769_UNSTIM_VS_60MIN_LPS_BMDM_UP	resint_LV Sphericity, ED	0.738816
157	0.033844	0.0031545	0.072745	0.32088	CHAMP1_TARGET_GENES	resint_LV Sphericity, ED	0.738816
191	0.030819	0.0031654	0.066245	0.32088	GSE8685_IL2_STARVED_VS_IL2_ACT_IL2_STARVED_CD4_TCELL_UP	resint_LV Sphericity, ED	0.738816
5	0.20908	0.0034926	0.44946	0.32091	WALLACE_PROSTATE_CANCER_DN	resint_LV Sphericity, ES	0.738816
179	0.033381	0.0033202	0.071768	0.32092	GSE36476_YOUNG_VS_OLD_DONOR_MEMORY_CD4_TCELL_40H_TSST_ACT_UP	resint_LV Sphericity, ED	0.738816
383	0.024864	0.0035966	0.053455	0.32092	SCHAEFFER_PROSTATE_DEVELOPMENT_48HR_DN	resint_LV Sphericity, ED	0.738816
44	0.058879	0.0029145	0.12658	0.32092	WHITFIELD_CELL_CYCLE_LITERATURE	resint_LV Sphericity, ES	0.738816
191	0.031664	0.0032521	0.068079	0.32093	GSE8921_3H_VS_24H_TLR1_2_STIM_MONOCYTE_DN	resint_LV Sphericity, ES	0.738816
53	0.06866	0.0037292	0.14765	0.32096	DAVICIONI_PAX_FOXO1_SIGNATURE_IN_ARMS_UP	resint_LV Sphericity, ES	0.738859
6	0.18251	0.0033397	0.39252	0.32098	KIM_GLIS2_TARGETS_DN	resint_LV Sphericity, ES	0.738879
5	0.19285	0.0032215	0.41489	0.32103	HP_NEOPLASM_OF_THE_GALLBLADDER	resint_LV Sphericity, ED	0.738938
161	0.03502	0.0033051	0.075338	0.32103	GOMF_PHOSPHATIDYLINOSITOL_PHOSPHATE_BINDING	resint_LV Sphericity, ED	0.738938
101	0.045762	0.0034265	0.098453	0.32104	GOBP_NEGATIVE_REGULATION_OF_CELL_CYCLE_G1_S_PHASE_TRANSITION	resint_LV Sphericity, ES	0.738938
11	0.13321	0.0033001	0.28668	0.32108	PETRETTO_LEFT_VENTRICLE_MASS_QTL_CIS_DN	resint_LV Sphericity, ED	0.739003
190	0.031798	0.0032575	0.068439	0.3211	GSE17721_PAM3CSK4_VS_GADIQUIMOD_0.5H_BMDC_UP	resint_LV Sphericity, ES	0.73902
11	0.11881	0.0029433	0.25572	0.32111	GOBP_VERY_LOW_DENSITY_LIPOPROTEIN_PARTICLE_ASSEMBLY	resint_LV Sphericity, ED	0.73902
7	0.14431	0.0028523	0.31065	0.32113	GOBP_DOUBLE_STRAND_BREAK_REPAIR_VIA_SYNTHESIS_DEPENDENT_STRAND_ANNEALING	resint_LV Sphericity, ES	0.739039
26	0.083382	0.0031744	0.17952	0.32115	GOBP_POSITIVE_REGULATION_OF_GRANULOCYTE_CHEMOTAXIS	resint_LV Sphericity, ES	0.739052
190	0.030505	0.003125	0.065681	0.32117	GSE22935_WT_VS_MYD88_KO_MACROPHAGE_48H_MBOVIS_BCG_STIM_UP	resint_LV Sphericity, ED	0.739052
16	0.12345	0.0036878	0.2658	0.32117	GOBP_COLLECTING_DUCT_DEVELOPMENT	resint_LV Sphericity, ES	0.739052
178	0.032898	0.0032631	0.070854	0.32122	GSE18804_SPLEEN_MACROPHAGE_VS_TUMORAL_MACROPHAGE_UP	resint_LV Sphericity, ED	0.739081
7	0.1603	0.0031681	0.34527	0.32123	GOBP_NEGATIVE_REGULATION_OF_CELL_MATURATION	resint_LV Sphericity, ED	0.739081
15	0.12549	0.0036299	0.27031	0.32124	HP_DYSURIA	resint_LV Sphericity, ED	0.739081
164	0.035509	0.003382	0.076486	0.32124	MORF_PRKCA	resint_LV Sphericity, ES	0.739081
7	0.26694	0.005276	0.57502	0.32124	GOMF_ALCOHOL_DEHYDROGENASE_ACTIVITY_ZINC_DEPENDENT	resint_LV Sphericity, ES	0.739081
187	0.033623	0.0034174	0.072443	0.32128	GSE22935_24H_VS_48H_MBOVIS_BCG_STIM_MYD88_KO_MACROPHAGE_UP	resint_LV Sphericity, ES	0.739121
87	0.054034	0.0037565	0.11642	0.32128	GOBP_NEUTROPHIL_CHEMOTAXIS	resint_LV Sphericity, ES	0.739121
138	0.039335	0.0034392	0.08477	0.32132	MIR7156_5P	resint_LV Sphericity, ES	0.739186
6	0.19657	0.003597	0.42368	0.32134	GOBP_POSITIVE_REGULATION_OF_RNA_BINDING	resint_LV Sphericity, ED	0.739206
191	0.032253	0.0033126	0.069538	0.32139	GSE23321_CENTRAL_MEMORY_VS_NAIVE_CD8_TCELL_UP	resint_LV Sphericity, ES	0.739282
8	0.16082	0.0033978	0.34675	0.3214	HP_INTERPHALANGEAL_JOINT_EROSIONS	resint_LV Sphericity, ES	0.739282
4	0.24094	0.0036	0.51962	0.32144	GOBP_NEGATIVE_REGULATION_OF_BICELLULAR_TIGHT_JUNCTION_ASSEMBLY	resint_LV Sphericity, ES	0.739282
186	0.032687	0.0033135	0.0705	0.32145	GSE11961_MARGINAL_ZONE_BCELL_VS_PLASMA_CELL_DAY7_DN	resint_LV Sphericity, ES	0.739282
78	0.052505	0.0034571	0.11325	0.32147	ZAMORA_NOS2_TARGETS_DN	resint_LV Sphericity, ES	0.739282
182	0.033172	0.0033267	0.071565	0.3215	GSE46242_CTRL_VS_EGR2_DELETED_ANERGIC_TH1_CD4_TCELL_UP	resint_LV Sphericity, ES	0.739282
152	0.032475	0.0029787	0.070064	0.32151	GAGCTGG_MIR337	resint_LV Sphericity, ES	0.739282
16	0.13016	0.0038882	0.28083	0.32151	GOBP_LIPOXYGENASE_PATHWAY	resint_LV Sphericity, ES	0.739282
14	0.11589	0.0032387	0.25011	0.32155	GOBP_POSITIVE_REGULATION_OF_DOUBLE_STRAND_BREAK_REPAIR_VIA_NONHOMOLOGOUS_END_JOINING	resint_LV Sphericity, ED	0.739282
421	0.021371	0.0032376	0.046119	0.32155	HP_PACE_OF_PROGRESSION	resint_LV Sphericity, ES	0.739282
181	0.035173	0.0035177	0.075907	0.32155	GSE6259_BCELL_VS_CD8_TCELL_DN	resint_LV Sphericity, ES	0.739282
161	0.035143	0.0033167	0.075844	0.32156	GSE40274_CTRL_VS_SATB1_TRANSDUCED_ACTIVATED_CD4_TCELL_UP	resint_LV Sphericity, ES	0.739282
31	0.084889	0.0035284	0.1832	0.32156	GOBP_NEGATIVE_REGULATION_OF_SIGNAL_TRANSDUCTION_IN_ABSENCE_OF_LIGAND	resint_LV Sphericity, ES	0.739282
185	0.031822	0.0032172	0.068682	0.32157	GSE3982_EOSINOPHIL_VS_CENT_MEMORY_CD4_TCELL_DN	resint_LV Sphericity, ES	0.739282
12	0.12498	0.0032337	0.26982	0.32162	RAY_TARGETS_OF_P210_BCR_ABL_FUSION_UP	resint_LV Sphericity, ED	0.739282
170	0.035012	0.0033946	0.07559	0.32162	MIR421	resint_LV Sphericity, ED	0.739282
13	0.12277	0.0033062	0.26509	0.32163	HP_NEONATAL_HYPERBILIRUBINEMIA	resint_LV Sphericity, ED	0.739282
190	0.029909	0.0030639	0.064579	0.32164	GSE33162_HDAC3_KO_VS_HDAC3_KO_MACROPHAGE_UP	resint_LV Sphericity, ED	0.739282
3	0.2641	0.0034175	0.57026	0.32164	GOBP_REGULATION_OF_ARTERY_MORPHOGENESIS	resint_LV Sphericity, ED	0.739282
9	0.15042	0.0033707	0.32479	0.32164	REACTOME_HYDROLYSIS_OF_LPC	resint_LV Sphericity, ED	0.739282
89	0.045728	0.0032152	0.098738	0.32164	HP_BROAD_NASAL_TIP	resint_LV Sphericity, ES	0.739282
8	0.1582	0.0033426	0.34162	0.32165	GOBP_LEYDIG_CELL_DIFFERENTIATION	resint_LV Sphericity, ED	0.739282
45	0.058471	0.002927	0.12627	0.32166	GOBP_MITOCHONDRIAL_RNA_METABOLIC_PROCESS	resint_LV Sphericity, ED	0.739282
20	0.11053	0.0036913	0.2387	0.32166	GOMF_HYALURONIC_ACID_BINDING	resint_LV Sphericity, ED	0.739282
189	0.032036	0.0032732	0.069181	0.32166	GSE18281_SUBCAPSULAR_CORTICAL_REGION_VS_WHOLE_CORTEX_THYMUS_UP	resint_LV Sphericity, ES	0.739282
32	0.081687	0.0034495	0.17644	0.3217	HP_ABNORMALITY_OF_BLOOD_VOLUME_HOMEOSTASIS	resint_LV Sphericity, ED	0.739298
175	0.032488	0.0031954	0.070179	0.32171	GSE20484_MCSG_VS_CXCL4_MONOCYTE_DERIVED_MACROPHAGE_UP	resint_LV Sphericity, ES	0.739298
399	0.020585	0.0030378	0.044472	0.32173	FAN_OVARY_CL18_B_LYMPHOCYTE	resint_LV Sphericity, ED	0.739298
10	0.12639	0.0029855	0.27305	0.32173	GOBP_HEMOGLOBIN_BIOSYNTHETIC_PROCESS	resint_LV Sphericity, ED	0.739298
7	0.1926	0.0038066	0.41611	0.32174	GOBP_MAINTENANCE_OF_PROTEIN_LOCATION_IN_EXTRACELLULAR_REGION	resint_LV Sphericity, ED	0.739298
115	0.041868	0.0033439	0.090456	0.32174	RB_DN.V1_DN	resint_LV Sphericity, ES	0.739298
6	0.18014	0.0032963	0.38922	0.32175	HP_ABNORMALITY_OF_TASTE_SENSATION	resint_LV Sphericity, ES	0.739298
5	0.21282	0.003555	0.45985	0.32176	GOBP_RESPONSE_TO_SYMBIONT	resint_LV Sphericity, ES	0.739298
56	0.060156	0.0033582	0.12999	0.32177	GOBP_POSITIVE_REGULATION_OF_NUCLEAR_DIVISION	resint_LV Sphericity, ED	0.739298
82	0.049094	0.003314	0.10613	0.32183	CAGNWMCNNNGAC_UNKNOWN	resint_LV Sphericity, ED	0.73938
8	0.15248	0.0032216	0.32961	0.32183	HP_INCREASED_ADIPOSE_TISSUE	resint_LV Sphericity, ED	0.73938
47	0.068099	0.0034837	0.14722	0.32184	HP_PATELLAR_DISLOCATION	resint_LV Sphericity, ES	0.73938
31	0.085715	0.0035627	0.18532	0.32186	SIMBULAN_UV_RESPONSE_NORMAL_DN	resint_LV Sphericity, ED	0.739399
31	0.080769	0.0033571	0.17466	0.32189	WP_MIRNA_REGULATION_OF_PROSTATE_CANCER_SIGNALING_PATHWAYS	resint_LV Sphericity, ED	0.739402
12	0.10984	0.002842	0.23754	0.3219	GOBP_POSITIVE_REGULATION_OF_TRANSCRIPTION_ELONGATION_FROM_RNA_POLYMERASE_II_PROMOTER	resint_LV Sphericity, ED	0.739402
39	0.067275	0.0031357	0.14551	0.32192	LEE_METASTASIS_AND_ALTERNATIVE_SPLICING_DN	resint_LV Sphericity, ED	0.739402
15	0.1076	0.0031123	0.23274	0.32193	KYNG_RESPONSE_TO_H2O2_VIA_ERCC6	resint_LV Sphericity, ED	0.739402
188	0.031794	0.00324	0.06877	0.32193	GSE14308_TH2_VS_NATURAL_TREG_DN	resint_LV Sphericity, ED	0.739402
29	0.07896	0.0031745	0.17079	0.32193	GOBP_ERYTHROCYTE_DEVELOPMENT	resint_LV Sphericity, ED	0.739402
4	0.23371	0.003492	0.50559	0.32195	GOCC_PWP2P_CONTAINING_SUBCOMPLEX_OF_90S_PRERIBOSOME	resint_LV Sphericity, ED	0.739422
176	0.031931	0.0031495	0.069086	0.32198	GSE2405_0H_VS_6H_A_PHAGOCYTOPHILUM_STIM_NEUTROPHIL_UP	resint_LV Sphericity, ED	0.739461
188	0.030041	0.0030614	0.065001	0.32199	DESCARTES_FETAL_LUNG_CSH1_CSH2_POSITIVE_CELLS	resint_LV Sphericity, ED	0.739461
181	0.032695	0.0032699	0.070772	0.32205	GSE22886_TH1_VS_TH2_12H_ACT_DN	resint_LV Sphericity, ED	0.739572
36	0.075302	0.0033724	0.16304	0.3221	MIR3115	resint_LV Sphericity, ES	0.739631
13	0.13985	0.0037662	0.30281	0.3221	GOBP_POSITIVE_REGULATION_OF_EXTRINSIC_APOPTOTIC_SIGNALING_PATHWAY_VIA_DEATH_DOMAIN_RECEPTORS	resint_LV Sphericity, ES	0.739631
15	0.11398	0.003297	0.24681	0.32211	GOBP_CELLULAR_RESPONSE_TO_THYROID_HORMONE_STIMULUS	resint_LV Sphericity, ES	0.739631
19	0.10326	0.0033613	0.22364	0.32214	REACTOME_SUMOYLATION_OF_TRANSCRIPTION_FACTORS	resint_LV Sphericity, ES	0.739674
9	0.15181	0.0034019	0.32883	0.32216	HP_PROLONGED_PR_INTERVAL	resint_LV Sphericity, ED	0.739693
8	0.1788	0.0037776	0.38733	0.32218	HP_RADIAL_DEVIATION_OF_THE_HAND	resint_LV Sphericity, ES	0.739713
63	0.058192	0.003445	0.12608	0.32221	HP_ABNORMAL_CAROTID_ARTERY_MORPHOLOGY	resint_LV Sphericity, ES	0.739749
27	0.090662	0.0035172	0.19645	0.32222	HP_HYPERKALEMIA	resint_LV Sphericity, ES	0.739749
192	0.031962	0.0032913	0.069261	0.32223	GSE17721_0.5H_VS_8H_GARDIQUIMOD_BMDC_DN	resint_LV Sphericity, ES	0.739749
112	0.045254	0.0035671	0.098084	0.32227	GOBP_NEGATIVE_REGULATION_OF_EPITHELIAL_CELL_PROLIFERATION	resint_LV Sphericity, ES	0.739767
28	0.082839	0.0032726	0.17955	0.32227	KEGG_THYROID_CANCER	resint_LV Sphericity, ES	0.739767
13	0.11968	0.0032229	0.25943	0.32229	ZHANG_ADIPOGENESIS_BY_BMP7	resint_LV Sphericity, ED	0.739767
185	0.030496	0.0030831	0.066105	0.32229	GSE369_PRE_VS_POST_IL6_INJECTION_SOCS3_KO_LIVER_DN	resint_LV Sphericity, ES	0.739767
13	0.12575	0.0033864	0.27262	0.32231	GOBP_LOCOMOTOR_RHYTHM	resint_LV Sphericity, ED	0.739767
191	0.031604	0.003246	0.068517	0.32231	GSE17721_LPS_VS_CPG_4H_BMDC_UP	resint_LV Sphericity, ES	0.739767
56	0.063044	0.0035194	0.1367	0.32233	GOCC_NEURON_PROJECTION_MEMBRANE	resint_LV Sphericity, ED	0.739767
188	0.032175	0.0032789	0.069765	0.32233	GSE33425_CD8_ALPHAALPHA_VS_ALPHABETA_CD161_HIGH_TCELL_UP	resint_LV Sphericity, ES	0.739767
4	0.18726	0.002798	0.40632	0.32245	GOMF_LYSOPHOSPHATIDIC_ACID_RECEPTOR_ACTIVITY	resint_LV Sphericity, ED	0.739983
154	0.033775	0.0031181	0.07329	0.32246	LI_WILMS_TUMOR_VS_FETAL_KIDNEY_1_DN	resint_LV Sphericity, ES	0.739983
187	0.031285	0.0031797	0.06789	0.32247	GSE360_L_DONOVANI_VS_B_MALAYI_LOW_DOSE_DC_DN	resint_LV Sphericity, ES	0.739983
165	0.034669	0.003312	0.075237	0.32247	GSE7509_UNSTIM_VS_FCGRIIB_STIM_DC_UP	resint_LV Sphericity, ES	0.739983
9	0.15646	0.0035061	0.33962	0.32251	HP_PITUITARY_DWARFISM	resint_LV Sphericity, ES	0.740011
9	0.14012	0.0031401	0.30419	0.32253	GOBP_T_TUBULE_ORGANIZATION	resint_LV Sphericity, ED	0.740011
10	0.14599	0.0034485	0.31693	0.32253	GOBP_STEROL_IMPORT	resint_LV Sphericity, ES	0.740011
16	0.10266	0.0030666	0.22287	0.32254	HP_HETEROTAXY	resint_LV Sphericity, ED	0.740011
6	0.17019	0.0031142	0.36952	0.32256	HP_EXSTROPHY	resint_LV Sphericity, ED	0.740011
188	0.030583	0.0031166	0.066406	0.32257	GSE25123_ROSIGLITAZONE_VS_IL4_AND_ROSIGLITAZONE_STIM_PPARG_KO_MACROPHAGE_DAY10_DN	resint_LV Sphericity, ED	0.740011
21	0.093986	0.0032161	0.2041	0.32259	GOMF_RNA_POLYMERASE_II_TRANSCRIPTION_COREGULATOR_BINDING	resint_LV Sphericity, ED	0.740011
65	0.057675	0.003468	0.12528	0.32263	GOBP_REGULATION_OF_GLIAL_CELL_DIFFERENTIATION	resint_LV Sphericity, ES	0.740011
195	0.033159	0.0034408	0.072034	0.32264	GSE35825_UNTREATED_VS_IFNG_STIM_MACROPHAGE_UP	resint_LV Sphericity, ES	0.740011
173	0.033571	0.0032832	0.072932	0.32265	HP_ABNORMALITY_OF_THE_PULMONARY_VASCULATURE	resint_LV Sphericity, ED	0.740011
305	0.02495	0.0032278	0.054202	0.32265	HP_ABNORMALITY_OF_THE_BILIARY_SYSTEM	resint_LV Sphericity, ES	0.740011
4	0.17403	0.0026003	0.3781	0.32266	GOBP_NEGATIVE_REGULATION_OF_HISTONE_H3_K27_METHYLATION	resint_LV Sphericity, ED	0.740011
129	0.040815	0.0034512	0.088682	0.32267	REACTOME_ESTROGEN_DEPENDENT_GENE_EXPRESSION	resint_LV Sphericity, ES	0.740011
28	0.083863	0.003313	0.18227	0.32273	ABE_VEGFA_TARGETS_30MIN	resint_LV Sphericity, ES	0.740011
11	0.12949	0.0032079	0.28148	0.32275	GOBP_PEPTIDYL_ARGININE_N_METHYLATION	resint_LV Sphericity, ES	0.740011
11	0.12949	0.0032079	0.28148	0.32275	GOMF_PROTEIN_ARGININE_N_METHYLTRANSFERASE_ACTIVITY	resint_LV Sphericity, ES	0.740011
183	0.031545	0.0031721	0.068579	0.32277	GSE40274_FOXP3_VS_FOXP3_AND_LEF1_TRANSDUCED_ACTIVATED_CD4_TCELL_DN	resint_LV Sphericity, ED	0.740011
182	0.03459	0.0034689	0.075201	0.32277	GSE360_CTRL_VS_T_GONDII_DC_DN	resint_LV Sphericity, ES	0.740011
174	0.034285	0.0033626	0.074542	0.32278	GOBP_POSITIVE_REGULATION_OF_EPITHELIAL_CELL_PROLIFERATION	resint_LV Sphericity, ED	0.740011
15	0.11141	0.0032226	0.24224	0.32279	HP_FACIAL_CLEFT	resint_LV Sphericity, ED	0.740011
17	0.10654	0.0032804	0.23167	0.32281	SCHEIDEREIT_IKK_TARGETS	resint_LV Sphericity, ES	0.740011
45	0.063996	0.0032035	0.13917	0.32282	MIR4688	resint_LV Sphericity, ED	0.740011
59	0.059691	0.0034201	0.12981	0.32282	HP_BRADYCARDIA	resint_LV Sphericity, ES	0.740011
14	0.1107	0.0030935	0.24076	0.32284	GOMF_FMN_BINDING	resint_LV Sphericity, ES	0.740011
55	0.060483	0.0033463	0.13155	0.32285	GOBP_INFLAMMATORY_RESPONSE_TO_ANTIGENIC_STIMULUS	resint_LV Sphericity, ED	0.740011
33	0.074472	0.0031935	0.16201	0.32288	HP_DROWSINESS	resint_LV Sphericity, ED	0.740011
12	0.11491	0.0029732	0.25	0.32289	GOCC_COPI_VESICLE_COAT	resint_LV Sphericity, ED	0.740011
5	0.18966	0.0031683	0.41266	0.3229	HP_DYSPLASIA_OF_THE_FEMORAL_HEAD	resint_LV Sphericity, ES	0.740011
121	0.033837	0.0027716	0.073628	0.32291	MORF_MAP2K2	resint_LV Sphericity, ED	0.740011
9	0.15894	0.0035618	0.34585	0.32292	GOBP_AMMONIUM_TRANSPORT	resint_LV Sphericity, ES	0.740011
9	0.15894	0.0035618	0.34585	0.32292	GOMF_AMMONIUM_TRANSMEMBRANE_TRANSPORTER_ACTIVITY	resint_LV Sphericity, ES	0.740011
191	0.031943	0.0032808	0.069512	0.32293	GSE369_PRE_VS_POST_IL6_INJECTION_IFNG_WT_LIVER_UP	resint_LV Sphericity, ED	0.740011
6	0.16986	0.0031083	0.36969	0.32295	GOMF_NUCLEOBASE_TRANSMEMBRANE_TRANSPORTER_ACTIVITY	resint_LV Sphericity, ED	0.740011
160	0.034905	0.0032841	0.075968	0.32295	DURAND_STROMA_NS_UP	resint_LV Sphericity, ES	0.740011
14	0.12438	0.0034758	0.27069	0.32295	HP_LYMPHOCYTOSIS	resint_LV Sphericity, ES	0.740011
25	0.088568	0.0033064	0.19277	0.32296	WP_SPHINGOLIPID_METABOLISM_INTEGRATED_PATHWAY	resint_LV Sphericity, ED	0.740011
13	0.13103	0.0035287	0.28522	0.32297	REACTOME_SYNTHESIS_OF_BILE_ACIDS_AND_BILE_SALTS_VIA_27_HYDROXYCHOLESTEROL	resint_LV Sphericity, ES	0.740011
22	0.096736	0.003388	0.21058	0.32298	GOBP_REGULATION_OF_DNA_METHYLATION	resint_LV Sphericity, ES	0.740011
368	0.022465	0.0031866	0.048904	0.32299	HP_GLUCOSE_INTOLERANCE	resint_LV Sphericity, ED	0.740011
5	0.20778	0.0034708	0.45235	0.323	GOBP_POLYPHOSPHATE_CATABOLIC_PROCESS	resint_LV Sphericity, ED	0.740011
11	0.11471	0.0028418	0.24974	0.323	GOBP_REGULATION_OF_PROTEIN_COMPLEX_STABILITY	resint_LV Sphericity, ED	0.740011
5	0.20778	0.0034708	0.45235	0.323	GOMF_EXOPOLYPHOSPHATASE_ACTIVITY	resint_LV Sphericity, ED	0.740011
14	0.1108	0.0030964	0.24121	0.323	HP_INTESTINAL_PSEUDO_OBSTRUCTION	resint_LV Sphericity, ES	0.740011
8	0.1828	0.0038622	0.39799	0.32301	HP_ECLAMPSIA	resint_LV Sphericity, ES	0.740011
62	0.05955	0.0034974	0.12965	0.32301	GOBP_SMOOTH_MUSCLE_CELL_MIGRATION	resint_LV Sphericity, ES	0.740011
6	0.20829	0.0038114	0.45349	0.32301	GOBP_HISTONE_DEPHOSPHORYLATION	resint_LV Sphericity, ES	0.740011
182	0.030837	0.0030924	0.067158	0.32306	GSE15659_CD45RA_NEG_CD4_TCELL_VS_NONSUPPRESSIVE_TCELL_DN	resint_LV Sphericity, ED	0.740073
191	0.03378	0.0034695	0.073566	0.32306	GOBP_MYELOID_LEUKOCYTE_DIFFERENTIATION	resint_LV Sphericity, ES	0.740073
23	0.14935	0.0053481	0.32544	0.32315	chr3q11	resint_LV Sphericity, ED	0.740219
30	0.079003	0.0032304	0.17216	0.32315	GOMF_DISORDERED_DOMAIN_SPECIFIC_BINDING	resint_LV Sphericity, ED	0.740219
4	0.21715	0.0032446	0.47322	0.32317	HP_DECREASED_ACTIVITY_OF_NADPH_OXIDASE	resint_LV Sphericity, ED	0.740219
291	0.024246	0.0030651	0.052841	0.32317	REACTOME_ANTIGEN_PROCESSING_UBIQUITINATION_PROTEASOME_DEGRADATION	resint_LV Sphericity, ED	0.740219
6	0.16801	0.0030743	0.36618	0.32319	GOBP_T_FOLLICULAR_HELPER_CELL_DIFFERENTIATION	resint_LV Sphericity, ES	0.740236
26	0.090349	0.0034396	0.19693	0.3232	REACTOME_INTERLEUKIN_20_FAMILY_SIGNALING	resint_LV Sphericity, ED	0.740236
276	0.026431	0.0032554	0.05762	0.32323	FAN_OVARY_CL6_PUTATIVE_EARLY_ATRETIC_FOLLICLE_THECAL_CELL_2	resint_LV Sphericity, ED	0.740278
189	0.029944	0.0030595	0.06529	0.32325	GSE5589_WT_VS_IL10_KO_LPS_STIM_MACROPHAGE_45MIN_UP	resint_LV Sphericity, ED	0.740298
39	0.070313	0.0032772	0.15333	0.32328	HP_DECREASED_ADIPOSE_TISSUE	resint_LV Sphericity, ED	0.74033
9	0.15465	0.0034657	0.33728	0.32329	REACTOME_IONOTROPIC_ACTIVITY_OF_KAINATE_RECEPTORS	resint_LV Sphericity, ES	0.74033
190	0.031214	0.0031976	0.068077	0.3233	GSE339_EX_VIVO_VS_IN_CULTURE_CD8POS_DC_DN	resint_LV Sphericity, ED	0.74033
7	0.15969	0.0031562	0.34831	0.32331	GOMF_GUANYLATE_CYCLASE_ACTIVITY	resint_LV Sphericity, ED	0.74033
12	0.12354	0.0031965	0.2695	0.32333	GOBP_NEGATIVE_REGULATION_OF_VASCULAR_ENDOTHELIAL_GROWTH_FACTOR_RECEPTOR_SIGNALING_PATHWAY	resint_LV Sphericity, ES	0.740349
78	0.051047	0.0033612	0.11137	0.32335	HP_OPEN_MOUTH	resint_LV Sphericity, ES	0.740369
15	0.1126	0.0032571	0.24572	0.32338	DASU_IL6_SIGNALING_SCAR_DN	resint_LV Sphericity, ED	0.740385
130	0.03882	0.003295	0.084707	0.32338	MIR338_3P	resint_LV Sphericity, ES	0.740385
181	0.031623	0.0031627	0.069016	0.32341	HP_THIN_UPPER_LIP_VERMILION	resint_LV Sphericity, ED	0.740424
5	0.14776	0.0024682	0.32253	0.32344	GOBP_NADH_OXIDATION	resint_LV Sphericity, ED	0.740424
45	0.066875	0.0033476	0.14599	0.32345	HOX13_01	resint_LV Sphericity, ES	0.740424
184	0.033687	0.0033966	0.073542	0.32345	GSE19198_CTRL_VS_IL21_TREATED_TCELL_6H_DN	resint_LV Sphericity, ES	0.740424
101	0.045036	0.0033722	0.09832	0.32346	MIR6873_5P	resint_LV Sphericity, ES	0.740424
126	0.040778	0.003408	0.089044	0.32349	PDGF_ERK_DN.V1_UP	resint_LV Sphericity, ES	0.740424
7	0.18838	0.0037232	0.41136	0.3235	HP_SMALL_PITUITARY_GLAND	resint_LV Sphericity, ES	0.740424
22	0.086536	0.0030308	0.18898	0.32351	MIR3191_3P	resint_LV Sphericity, ED	0.740424
248	0.028731	0.0033571	0.062743	0.32351	NF1_Q6	resint_LV Sphericity, ES	0.740424
812	0.015548	0.0032345	0.033964	0.32355	GOMF_TRANSFERASE_ACTIVITY_TRANSFERRING_PHOSPHORUS_CONTAINING_GROUPS	resint_LV Sphericity, ES	0.740424
84	0.045256	0.0030918	0.098861	0.32356	HP_SHORT_PALM	resint_LV Sphericity, ED	0.740424
193	0.029863	0.003083	0.065248	0.32359	GSE31082_DN_VS_CD8_SP_THYMOCYTE_DN	resint_LV Sphericity, ED	0.740424
2	0.4029	0.004257	0.88032	0.3236	chr21p11	resint_LV Sphericity, ES	0.740424
223	0.029814	0.0033057	0.065144	0.3236	UDAYAKUMAR_MED1_TARGETS_DN	resint_LV Sphericity, ES	0.740424
5	0.18758	0.0031335	0.40992	0.32362	HP_NARROW_FORAMEN_OBTURATORIUM	resint_LV Sphericity, ES	0.740424
42	0.067225	0.0032513	0.14691	0.32362	GOBP_REGULATION_OF_MITOCHONDRIAL_OUTER_MEMBRANE_PERMEABILIZATION_INVOLVED_IN_APOPTOTIC_SIGNALING_PATHWAY	resint_LV Sphericity, ES	0.740424
6	0.20342	0.0037223	0.44456	0.32363	GOBP_RIGHTING_REFLEX	resint_LV Sphericity, ED	0.740424
16	0.12222	0.003651	0.26709	0.32363	INGA_TP53_TARGETS	resint_LV Sphericity, ED	0.740424
536	0.018935	0.0032261	0.041381	0.32363	MARTINEZ_RB1_TARGETS_DN	resint_LV Sphericity, ES	0.740424
43	0.066925	0.003275	0.14627	0.32364	PID_INSULIN_PATHWAY	resint_LV Sphericity, ES	0.740424
192	0.028727	0.0029582	0.06279	0.32365	GSE22886_UNSTIM_VS_IL2_STIM_NKCELL_DN	resint_LV Sphericity, ED	0.740424
311	0.024328	0.0031776	0.053172	0.32365	KANNAN_BLOOD_2012_2013_TIV_AGE_65PLS_REVACCINATED_IN_6_9_MO_VS_REVACCINATED_IN_12_13_MOS_DN	resint_LV Sphericity, ES	0.740424
3	0.24119	0.003121	0.52734	0.32371	HP_CONCENTRIC_HYPERTROPHIC_CARDIOMYOPATHY	resint_LV Sphericity, ED	0.740535
26	0.090409	0.0034419	0.19773	0.32375	GARGALOVIC_RESPONSE_TO_OXIDIZED_PHOSPHOLIPIDS_GREEN_UP	resint_LV Sphericity, ES	0.740584
1004	0.014045	0.0032306	0.030718	0.32376	CC2D1A_TARGET_GENES	resint_LV Sphericity, ES	0.740584
128	0.039541	0.0033305	0.086485	0.32377	WP_REGULATION_OF_TOLLLIKE_RECEPTOR_SIGNALING_PATHWAY	resint_LV Sphericity, ES	0.740584
12	0.11522	0.0029813	0.25204	0.32378	REACTOME_TICAM1_DEPENDENT_ACTIVATION_OF_IRF3_IRF7	resint_LV Sphericity, ED	0.740584
28	0.080212	0.0031688	0.17547	0.32379	GOBP_CELLULAR_RESPONSE_TO_DEXAMETHASONE_STIMULUS	resint_LV Sphericity, ED	0.740584
5	0.21377	0.003571	0.46767	0.3238	HP_COOMBS_POSITIVE_HEMOLYTIC_ANEMIA	resint_LV Sphericity, ES	0.740584
22	0.10614	0.0037175	0.23224	0.32382	GOBP_PHASIC_SMOOTH_MUSCLE_CONTRACTION	resint_LV Sphericity, ES	0.740603
25	0.085704	0.0031995	0.18755	0.32385	GOBP_POSITIVE_REGULATION_OF_NEUTROPHIL_MIGRATION	resint_LV Sphericity, ED	0.740645
8	0.14995	0.0031682	0.32825	0.32391	HP_LIVER_ABSCESS	resint_LV Sphericity, ES	0.740756
184	0.030998	0.0031255	0.067865	0.32393	GSE25088_IL4_VS_IL4_AND_ROSIGLITAZONE_STIM_STAT6_KO_MACROPHAGE_DAY10_DN	resint_LV Sphericity, ED	0.740772
195	0.030382	0.0031526	0.066523	0.32394	GSE16450_CTRL_VS_IFNA_12H_STIM_MATURE_NEURON_CELL_LINE_DN	resint_LV Sphericity, ES	0.740772
135	0.041558	0.0035942	0.091011	0.32397	MIR600	resint_LV Sphericity, ES	0.740785
30	0.081267	0.003323	0.17797	0.32397	REACTOME_INTERLEUKIN_7_SIGNALING	resint_LV Sphericity, ES	0.740785
233	0.02825	0.0032009	0.061871	0.32398	HP_CONTRACTURES_OF_THE_JOINTS_OF_THE_UPPER_LIMBS	resint_LV Sphericity, ES	0.740785
9	0.15936	0.0035712	0.34909	0.32402	REACTOME_SYNTHESIS_OF_5_EICOSATETRAENOIC_ACIDS	resint_LV Sphericity, ED	0.740794
45	0.066728	0.0033403	0.14619	0.32403	WP_THYMIC_STROMAL_LYMPHOPOIETIN_TSLP_SIGNALING_PATHWAY	resint_LV Sphericity, ED	0.740794
189	0.031048	0.0031724	0.068018	0.32403	GSE33424_CD161_HIGH_VS_NEG_CD8_TCELL_DN	resint_LV Sphericity, ED	0.740794
7	0.16859	0.003332	0.36933	0.32403	GOBP_POSITIVE_REGULATION_OF_VASCULAR_ASSOCIATED_SMOOTH_MUSCLE_CELL_DIFFERENTIATION	resint_LV Sphericity, ED	0.740794
49	0.066933	0.0034959	0.14665	0.32405	GOBP_REGULATION_OF_MULTI_ORGANISM_PROCESS	resint_LV Sphericity, ES	0.740804
15	0.11704	0.0033854	0.25645	0.32406	WP_MAPK_PATHWAY_IN_CONGENITAL_THYROID_CANCER	resint_LV Sphericity, ES	0.740804
225	0.02865	0.0031907	0.062784	0.32408	MORF_MSH3	resint_LV Sphericity, ES	0.740804
381	0.021931	0.0031642	0.04806	0.32408	HP_ABNORMALITY_OF_THE_CEREBRAL_CORTEX	resint_LV Sphericity, ES	0.740804
11	0.12132	0.0030054	0.26595	0.32414	STEGMEIER_PREMITOTIC_CELL_CYCLE_REGULATORS	resint_LV Sphericity, ED	0.740885
10	0.13986	0.0033035	0.3066	0.32414	HP_ESOPHAGEAL_CARCINOMA	resint_LV Sphericity, ED	0.740885
743	0.016915	0.0033728	0.037084	0.32415	RODRIGUES_THYROID_CARCINOMA_POORLY_DIFFERENTIATED_DN	resint_LV Sphericity, ES	0.740885
84	0.046059	0.0031467	0.101	0.32419	GOMF_PHOSPHORIC_DIESTER_HYDROLASE_ACTIVITY	resint_LV Sphericity, ED	0.740943
6	0.19852	0.0036327	0.43536	0.3242	GOMF_PROTEIN_CARBOXYL_O_METHYLTRANSFERASE_ACTIVITY	resint_LV Sphericity, ES	0.740943
178	0.033712	0.0033438	0.073934	0.32421	GSE3982_MEMORY_CD4_TCELL_VS_BCELL_UP	resint_LV Sphericity, ED	0.740943
12	0.12175	0.0031502	0.26705	0.32423	GOBP_NEGATIVE_REGULATION_OF_TRANSFORMING_GROWTH_FACTOR_BETA_PRODUCTION	resint_LV Sphericity, ED	0.740963
6	0.20718	0.0037911	0.45447	0.32425	CASTELLANO_HRAS_AND_NRAS_TARGETS_UP	resint_LV Sphericity, ED	0.740982
83	0.049391	0.0033542	0.10836	0.32428	MIR3913_5P	resint_LV Sphericity, ES	0.740998
15	0.13196	0.003817	0.28954	0.32428	GOMF_ARACHIDONIC_ACID_EPOXYGENASE_ACTIVITY	resint_LV Sphericity, ES	0.740998
162	0.032007	0.00303	0.070249	0.32433	GSE33292_DN3_THYMOCYTE_VS_TCELL_LYMPHOMA_FROM_TCF1_KO_UP	resint_LV Sphericity, ED	0.741086
113	0.044103	0.0034918	0.096832	0.32439	MIR6868_5P	resint_LV Sphericity, ES	0.741155
173	0.031447	0.0030754	0.069053	0.32441	GSE17974_CTRL_VS_ACT_IL4_AND_ANTI_IL12_0.5H_CD4_TCELL_DN	resint_LV Sphericity, ED	0.741155
9	0.15066	0.0033763	0.33084	0.32442	HP_HEMOPHAGOCYTOSIS	resint_LV Sphericity, ED	0.741155
14	0.11506	0.0032153	0.25266	0.32442	HP_ABSENT_OR_MINIMALLY_OSSIFIED_VERTEBRAL_BODIES	resint_LV Sphericity, ES	0.741155
7	0.16999	0.0033596	0.37328	0.32442	GOMF_ADENYLATE_KINASE_ACTIVITY	resint_LV Sphericity, ES	0.741155
353	0.02201	0.0030592	0.048343	0.32445	REACTOME_CLASS_I_MHC_MEDIATED_ANTIGEN_PROCESSING_PRESENTATION	resint_LV Sphericity, ED	0.741155
7	0.13814	0.0027302	0.30343	0.32446	REACTOME_APEX1_INDEPENDENT_RESOLUTION_OF_AP_SITES_VIA_THE_SINGLE_NUCLEOTIDE_REPLACEMENT_PATHWAY	resint_LV Sphericity, ES	0.741155
110	0.04031	0.0031491	0.088559	0.3245	HP_URINARY_INCONTINENCE	resint_LV Sphericity, ED	0.741155
20	0.10584	0.0035347	0.23255	0.3245	GOCC_INTRINSIC_COMPONENT_OF_EXTERNAL_SIDE_OF_PLASMA_MEMBRANE	resint_LV Sphericity, ES	0.741155
136	0.03986	0.0034599	0.087576	0.32451	MODULE_92	resint_LV Sphericity, ED	0.741155
116	0.040951	0.0032848	0.089984	0.32452	MIR6499_3P	resint_LV Sphericity, ED	0.741155
188	0.031371	0.003197	0.068938	0.32453	GSE30153_LUPUS_VS_HEALTHY_DONOR_BCELL_UP	resint_LV Sphericity, ES	0.741155
27	0.076254	0.0029582	0.16757	0.32454	MODULE_355	resint_LV Sphericity, ES	0.741155
7	0.17978	0.0035533	0.39512	0.32455	GOBP_REGULATION_OF_BRANCHING_INVOLVED_IN_SALIVARY_GLAND_MORPHOGENESIS	resint_LV Sphericity, ES	0.741155
41	0.066429	0.0031745	0.14601	0.32457	GOBP_REGULATION_OF_GLUCONEOGENESIS	resint_LV Sphericity, ED	0.741155
188	0.029107	0.0029662	0.063979	0.32458	GSE21360_PRIMARY_VS_TERTIARY_MEMORY_CD8_TCELL_UP	resint_LV Sphericity, ED	0.741155
4	0.25936	0.0038753	0.57013	0.32458	GOBP_RESPONSE_TO_ALDOSTERONE	resint_LV Sphericity, ED	0.741155
6	0.14009	0.0025635	0.30794	0.32458	GOCC_GATOR1_COMPLEX	resint_LV Sphericity, ED	0.741155
59	0.058248	0.0033374	0.12803	0.32458	MIR1224_5P	resint_LV Sphericity, ES	0.741155
185	0.030454	0.0030789	0.066944	0.32459	GSE9037_CTRL_VS_LPS_1H_STIM_BMDM_UP	resint_LV Sphericity, ES	0.741155
9	0.13258	0.002971	0.29154	0.32465	REACTOME_DISPLACEMENT_OF_DNA_GLYCOSYLASE_BY_APEX1	resint_LV Sphericity, ES	0.741163
93	0.037098	0.0026661	0.081583	0.32466	GCM_CSNK2B	resint_LV Sphericity, ED	0.741163
92	0.050294	0.0035951	0.11063	0.32469	RICKMAN_HEAD_AND_NECK_CANCER_A	resint_LV Sphericity, ES	0.741163
9	0.15184	0.0034026	0.33399	0.32469	GOMF_DYSTROGLYCAN_BINDING	resint_LV Sphericity, ES	0.741163
93	0.0428	0.0030759	0.094147	0.3247	GOBP_REGULATION_OF_TOR_SIGNALING	resint_LV Sphericity, ES	0.741163
60	0.053344	0.0030821	0.11735	0.32471	MIR3152_5P	resint_LV Sphericity, ED	0.741163
34	0.077917	0.0033914	0.17141	0.32471	RIZ_ERYTHROID_DIFFERENTIATION_12HR	resint_LV Sphericity, ES	0.741163
10	0.13806	0.003261	0.30371	0.32471	GOBP_HISTIDINE_METABOLIC_PROCESS	resint_LV Sphericity, ES	0.741163
5	0.25676	0.0042891	0.56485	0.32472	HP_CONTIGUOUS_GENE_SYNDROME	resint_LV Sphericity, ED	0.741163
22	0.10674	0.0037383	0.23482	0.32472	GOBP_AMELOGENESIS	resint_LV Sphericity, ED	0.741163
95	0.042455	0.0030836	0.093402	0.32472	GOBP_IMMUNOGLOBULIN_PRODUCTION	resint_LV Sphericity, ES	0.741163
182	0.031688	0.0031778	0.069726	0.32475	GSE42088_UNINF_VS_LEISHMANIA_INF_DC_2H_DN	resint_LV Sphericity, ED	0.741179
31	0.076467	0.0031783	0.16826	0.32475	GOBP_POSITIVE_REGULATION_OF_EPIDERMIS_DEVELOPMENT	resint_LV Sphericity, ED	0.741179
141	0.036807	0.0032527	0.081	0.32477	GOBP_POSITIVE_REGULATION_OF_LIPID_METABOLIC_PROCESS	resint_LV Sphericity, ED	0.741198
137	0.03977	0.0034647	0.087532	0.32479	DESCARTES_FETAL_ADRENAL_LYMPHOID_CELLS	resint_LV Sphericity, ES	0.741218
53	0.057942	0.0031471	0.12757	0.32485	MIR362_5P	resint_LV Sphericity, ED	0.741276
44	0.067519	0.0033422	0.14865	0.32485	MIR376B_5P_MIR376C_5P	resint_LV Sphericity, ED	0.741276
18	0.09434	0.002989	0.20772	0.32485	HP_RECURRENT_PAROXYSMAL_HEADACHE	resint_LV Sphericity, ES	0.741276
5	0.15954	0.0026651	0.35134	0.32488	REACTOME_TOXICITY_OF_BOTULINUM_TOXIN_TYPE_D_BOTD	resint_LV Sphericity, ED	0.741315
15	0.10997	0.0031809	0.24219	0.32489	WP_MAMMARY_GLAND_DEVELOPMENT_PATHWAY_EMBRYONIC_DEVELOPMENT_STAGE_1_OF_4	resint_LV Sphericity, ED	0.741315
7	0.18486	0.0036536	0.40716	0.32491	MIKKELSEN_DEDIFFERENTIATED_STATE_UP	resint_LV Sphericity, ES	0.741334
91	0.043354	0.0030822	0.095515	0.32495	REACTOME_MITOCHONDRIAL_TRANSLATION	resint_LV Sphericity, ES	0.741382
6	0.15485	0.0028336	0.34118	0.32497	BYSTRYKH_HEMATOPOIESIS_STEM_CELL_IL3RA	resint_LV Sphericity, ED	0.741382
42	0.068136	0.0032954	0.15013	0.32497	REACTOME_TRANSLATION_OF_SARS_COV_2_STRUCTURAL_PROTEINS	resint_LV Sphericity, ED	0.741382
50	0.060856	0.0032107	0.1341	0.32498	NOUSHMEHR_GBM_SILENCED_BY_METHYLATION	resint_LV Sphericity, ES	0.741382
474	0.020584	0.0033038	0.045361	0.32499	MIR3133	resint_LV Sphericity, ED	0.741382
8	0.17842	0.0037696	0.39318	0.325	BIOCARTA_DSP_PATHWAY	resint_LV Sphericity, ED	0.741382
11	0.1516	0.0037556	0.33413	0.32502	HP_DYSMENORRHEA	resint_LV Sphericity, ED	0.741401
183	0.032135	0.0032314	0.07084	0.32505	GSE16450_CTRL_VS_IFNA_6H_STIM_MATURE_NEURON_CELL_LINE_DN	resint_LV Sphericity, ES	0.741433
13	0.12914	0.0034777	0.28469	0.32506	WU_HBX_TARGETS_3_DN	resint_LV Sphericity, ES	0.741433
84	0.045739	0.0031248	0.10084	0.32507	MORI_LARGE_PRE_BII_LYMPHOCYTE_UP	resint_LV Sphericity, ES	0.741433
5	0.19858	0.0033172	0.43784	0.32508	GOBP_COMMON_PARTNER_SMAD_PROTEIN_PHOSPHORYLATION	resint_LV Sphericity, ED	0.741433
4	0.21511	0.0032141	0.47449	0.32515	GOBP_PURINE_RIBONUCLEOSIDE_MONOPHOSPHATE_CATABOLIC_PROCESS	resint_LV Sphericity, ES	0.741567
175	0.033048	0.0032505	0.07292	0.3252	GSE11057_PBMC_VS_MEM_CD4_TCELL_DN	resint_LV Sphericity, ES	0.74164
8	0.14244	0.0030095	0.3143	0.32521	GOBP_BIOTIN_METABOLIC_PROCESS	resint_LV Sphericity, ED	0.74164
11	0.12321	0.0030522	0.27191	0.32523	SEMBA_FHIT_TARGETS_UP	resint_LV Sphericity, ES	0.74164
81	0.045099	0.0030258	0.099534	0.32524	REACTOME_GLOBAL_GENOME_NUCLEOTIDE_EXCISION_REPAIR_GG_NER	resint_LV Sphericity, ES	0.74164
94	0.044254	0.0031974	0.097675	0.32525	GOBP_POSITIVE_REGULATION_OF_ENDOCYTOSIS	resint_LV Sphericity, ED	0.74164
140	0.035732	0.0031466	0.078872	0.32526	TBX1_TARGET_GENES	resint_LV Sphericity, ES	0.74164
13	0.098193	0.0026443	0.21676	0.32528	GOBP_REGULATION_OF_RNA_POLYMERASE_II_TRANSCRIPTION_PREINITIATION_COMPLEX_ASSEMBLY	resint_LV Sphericity, ES	0.74164
501	0.018801	0.0031	0.041508	0.32529	GOBP_MALE_GAMETE_GENERATION	resint_LV Sphericity, ED	0.74164
7	0.18978	0.0037508	0.41908	0.32533	GOBP_POSITIVE_REGULATION_OF_T_HELPER_2_CELL_CYTOKINE_PRODUCTION	resint_LV Sphericity, ED	0.74164
147	0.033973	0.003065	0.075038	0.32537	GOMF_STRUCTURAL_CONSTITUENT_OF_RIBOSOME	resint_LV Sphericity, ES	0.74164
188	0.029963	0.0030534	0.066195	0.3254	GSE13411_NAIVE_VS_MEMORY_BCELL_DN	resint_LV Sphericity, ED	0.74164
52	0.064556	0.0034732	0.14262	0.3254	BIOCARTA_PPARA_PATHWAY	resint_LV Sphericity, ES	0.74164
171	0.036003	0.0035008	0.079543	0.32541	GSE9988_LOW_LPS_VS_CTRL_TREATED_MONOCYTE_UP	resint_LV Sphericity, ES	0.74164
19	0.099679	0.0032446	0.22024	0.32543	HP_DECREASED_CIRCULATING_GONADOTROPIN_LEVEL	resint_LV Sphericity, ED	0.74164
33	0.074568	0.0031976	0.16479	0.32545	KEGG_ETHER_LIPID_METABOLISM	resint_LV Sphericity, ED	0.74164
10	0.1399	0.0033045	0.30918	0.32547	GOBP_REGULATION_OF_DOPAMINERGIC_NEURON_DIFFERENTIATION	resint_LV Sphericity, ES	0.74164
8	0.13036	0.0027542	0.2881	0.32547	GOMF_CAMP_RESPONSE_ELEMENT_BINDING_PROTEIN_BINDING	resint_LV Sphericity, ES	0.74164
50	0.062952	0.0033212	0.13916	0.3255	KENNY_CTNNB1_TARGETS_DN	resint_LV Sphericity, ES	0.74164
179	0.031618	0.0031449	0.069895	0.32551	HP_PRENATAL_MOVEMENT_ABNORMALITY	resint_LV Sphericity, ED	0.74164
18	0.11308	0.0035828	0.25	0.32552	MODULE_545	resint_LV Sphericity, ES	0.74164
191	0.033131	0.0034029	0.07325	0.32553	GSE39864_WT_VS_GATA3_KO_TREG_UP	resint_LV Sphericity, ES	0.74164
17	0.10578	0.003257	0.23389	0.32555	TORCHIA_TARGETS_OF_EWSR1_FLI1_FUSION_TOP20_UP	resint_LV Sphericity, ED	0.74164
14	0.10979	0.003068	0.24276	0.32555	WP_REGULATION_OF_SISTER_CHROMATID_SEPARATION_AT_THE_METAPHASEANAPHASE_TRANSITION	resint_LV Sphericity, ES	0.74164
5	0.24479	0.0040892	0.54133	0.32557	VISALA_AGING_LYMPHOCYTE_UP	resint_LV Sphericity, ED	0.74164
30	0.074538	0.0030478	0.16483	0.32557	GOBP_POSITIVE_REGULATION_OF_PROTEIN_TARGETING_TO_MEMBRANE	resint_LV Sphericity, ED	0.74164
8	0.14729	0.0031119	0.32578	0.3256	HP_SPOKEN_WORD_RECOGNITION_DEFICIT	resint_LV Sphericity, ES	0.74164
123	0.03861	0.0031884	0.085413	0.32562	GOBP_SMOOTHENED_SIGNALING_PATHWAY	resint_LV Sphericity, ES	0.74164
244	0.02544	0.0029489	0.056283	0.32564	HP_ABNORMALITY_OF_CIRCULATING_ENZYME_LEVEL	resint_LV Sphericity, ED	0.74164
179	0.030831	0.0030666	0.068215	0.32565	GSE2585_THYMIC_MACROPHAGE_VS_MTEC_UP	resint_LV Sphericity, ED	0.74164
237	0.026671	0.0030475	0.059012	0.32565	GOBP_POSITIVE_REGULATION_OF_PROTEIN_CONTAINING_COMPLEX_ASSEMBLY	resint_LV Sphericity, ED	0.74164
6	0.21418	0.0039192	0.47391	0.32566	GOBP_REGULATION_OF_HISTONE_H3_K36_METHYLATION	resint_LV Sphericity, ED	0.74164
9	0.12889	0.0028883	0.2852	0.32566	GOBP_NEGATIVE_REGULATION_OF_HISTONE_H3_K9_METHYLATION	resint_LV Sphericity, ED	0.74164
63	0.060139	0.0035603	0.13308	0.32567	GOBP_G_PROTEIN_COUPLED_RECEPTOR_SIGNALING_PATHWAY_COUPLED_TO_CYCLIC_NUCLEOTIDE_SECOND_MESSENGER	resint_LV Sphericity, ES	0.74164
26	0.080535	0.003066	0.17821	0.32567	REACTOME_ATF4_ACTIVATES_GENES_IN_RESPONSE_TO_ENDOPLASMIC_RETICULUM_STRESS	resint_LV Sphericity, ES	0.74164
9	0.13259	0.0029712	0.29343	0.32569	GOBP_DEADENYLATION_DEPENDENT_DECAPPING_OF_NUCLEAR_TRANSCRIBED_MRNA	resint_LV Sphericity, ES	0.74164
10	0.14957	0.0035329	0.33101	0.32569	GOBP_CELLULAR_RESPONSE_TO_POTASSIUM_ION	resint_LV Sphericity, ES	0.74164
152	0.033814	0.0031016	0.074838	0.3257	MODULE_334	resint_LV Sphericity, ED	0.74164
32	0.080489	0.0033989	0.17815	0.3257	REACTOME_SIALIC_ACID_METABOLISM	resint_LV Sphericity, ED	0.74164
6	0.15854	0.002901	0.35094	0.32572	HP_DISTAL_PERIPHERAL_SENSORY_NEUROPATHY	resint_LV Sphericity, ES	0.74164
16	0.11085	0.0033113	0.24537	0.32573	WP_PATHWAYS_OF_NUCLEIC_ACID_METABOLISM_AND_INNATE_IMMUNE_SENSING	resint_LV Sphericity, ED	0.74164
143	0.038573	0.0034326	0.085401	0.32576	HP_ABNORMAL_LYMPHOCYTE_MORPHOLOGY	resint_LV Sphericity, ES	0.74164
18	0.11991	0.0037993	0.26549	0.32576	REACTOME_SIGNALING_BY_CYTOSOLIC_FGFR1_FUSION_MUTANTS	resint_LV Sphericity, ES	0.74164
25	0.082782	0.0030904	0.1833	0.32577	HP_HIATUS_HERNIA	resint_LV Sphericity, ES	0.74164
7	0.16191	0.0032	0.35851	0.32578	GOBP_NEGATIVE_REGULATION_OF_RESPONSE_TO_INTERFERON_GAMMA	resint_LV Sphericity, ED	0.74164
188	0.030098	0.0030672	0.066649	0.32578	GSE17721_0.5H_VS_8H_POLYIC_BMDC_UP	resint_LV Sphericity, ES	0.74164
181	0.031775	0.0031778	0.070368	0.3258	MIR6887_3P	resint_LV Sphericity, ES	0.74164
33	0.070327	0.0030157	0.15576	0.32582	GOBP_RESPONSE_TO_INTERLEUKIN_7	resint_LV Sphericity, ED	0.74164
209	0.029622	0.0031809	0.065612	0.32583	HP_ABNORMAL_SIZE_OF_THE_PALPEBRAL_FISSURES	resint_LV Sphericity, ED	0.74164
127	0.036001	0.0030206	0.079742	0.32583	GSE12003_4D_VS_8D_CULTURE_BM_PROGENITOR_DN	resint_LV Sphericity, ED	0.74164
241	0.02845	0.0032776	0.063017	0.32583	HP_ABNORMAL_TRACHEOBRONCHIAL_MORPHOLOGY	resint_LV Sphericity, ES	0.74164
165	0.036186	0.0034569	0.080162	0.32585	TAKEDA_TARGETS_OF_NUP98_HOXA9_FUSION_16D_UP	resint_LV Sphericity, ED	0.74164
83	0.047801	0.0032463	0.1059	0.32586	GTTNYYNNGGTNA_UNKNOWN	resint_LV Sphericity, ED	0.74164
244	0.028687	0.0033252	0.063562	0.32588	GOBP_DEFENSE_RESPONSE_TO_VIRUS	resint_LV Sphericity, ES	0.74164
114	0.043113	0.0034284	0.09554	0.3259	MIR223_3P	resint_LV Sphericity, ED	0.74164
17	0.11447	0.0035248	0.25367	0.3259	GOBP_VASCULAR_WOUND_HEALING	resint_LV Sphericity, ED	0.74164
357	0.024066	0.0033634	0.053332	0.32591	MIR4477A	resint_LV Sphericity, ES	0.74164
246	0.028476	0.0033141	0.063114	0.32593	HP_ABNORMALITY_OF_THE_RIBS	resint_LV Sphericity, ES	0.74164
191	0.030802	0.0031636	0.068269	0.32593	GSE46606_UNSTIM_VS_CD40L_IL2_IL5_1DAY_STIMULATED_IRF4MID_SORTED_BCELL_UP	resint_LV Sphericity, ES	0.74164
11	0.14244	0.0035286	0.31571	0.32594	MODULE_377	resint_LV Sphericity, ES	0.74164
7	0.14851	0.0029351	0.32919	0.32595	GOCC_RADIAL_SPOKE	resint_LV Sphericity, ES	0.74164
87	0.043481	0.0030229	0.09639	0.32596	SNACANNNYSYAGA_UNKNOWN	resint_LV Sphericity, ED	0.74164
54	0.059838	0.0032804	0.13265	0.32596	GOBP_PRESYNAPTIC_ENDOCYTOSIS	resint_LV Sphericity, ED	0.74164
373	0.023242	0.0033188	0.051525	0.32597	GOBP_REGULATION_OF_IMMUNE_EFFECTOR_PROCESS	resint_LV Sphericity, ES	0.74164
10	0.1602	0.0037842	0.35518	0.32598	GOBP_OLFACTORY_BULB_INTERNEURON_DIFFERENTIATION	resint_LV Sphericity, ES	0.74164
197	0.031064	0.0032397	0.068874	0.32599	GSE17721_0.5H_VS_4H_PAM3CSK4_BMDC_DN	resint_LV Sphericity, ED	0.74164
182	0.030963	0.0031051	0.068649	0.32599	GOBP_CARBOHYDRATE_CATABOLIC_PROCESS	resint_LV Sphericity, ED	0.74164
120	0.040528	0.003306	0.089859	0.32599	GSE38697_LIGHT_ZONE_VS_DARK_ZONE_BCELL_DN	resint_LV Sphericity, ES	0.74164
10	0.13788	0.0032567	0.30571	0.326	HP_ABNORMALITY_OF_THE_LEYDIG_CELLS	resint_LV Sphericity, ES	0.74164
5	0.19087	0.0031884	0.42325	0.32601	HP_PECTUS_EXCAVATUM_OF_INFERIOR_STERNUM	resint_LV Sphericity, ED	0.74164
82	0.044179	0.0029822	0.097967	0.32601	GOBP_REGULATION_OF_CYTOKINESIS	resint_LV Sphericity, ED	0.74164
12	0.14497	0.0037509	0.3215	0.32603	REACTOME_ERYTHROPOIETIN_ACTIVATES_PHOSPHOINOSITIDE_3_KINASE_PI3K	resint_LV Sphericity, ES	0.74164
11	0.1217	0.003015	0.26994	0.32605	HP_CHOLESTATIC_LIVER_DISEASE	resint_LV Sphericity, ED	0.74164
73	0.045613	0.0029059	0.10117	0.32605	GOBP_NUCLEAR_TRANSCRIBED_MRNA_CATABOLIC_PROCESS_DEADENYLATION_DEPENDENT_DECAY	resint_LV Sphericity, ED	0.74164
87	0.042423	0.0029493	0.094104	0.32607	GOCC_SITE_OF_DNA_DAMAGE	resint_LV Sphericity, ES	0.74164
41	0.065521	0.0031311	0.14535	0.32608	HP_PROLONGED_BLEEDING_TIME	resint_LV Sphericity, ED	0.74164
8	0.15156	0.0032022	0.33626	0.32609	HP_ABNORMAL_SPACED_INCISORS	resint_LV Sphericity, ES	0.74164
6	0.18149	0.0033209	0.40264	0.32609	GOCC_ATP_BINDING_CASSETTE_ABC_TRANSPORTER_COMPLEX	resint_LV Sphericity, ES	0.74164
5	0.14444	0.0024128	0.32047	0.3261	GOMF_SMALL_PROTEIN_ACTIVATING_ENZYME_BINDING	resint_LV Sphericity, ED	0.74164
189	0.029381	0.003002	0.065202	0.32614	GSE17580_UNINFECTED_VS_S_MANSONI_INF_TREG_UP	resint_LV Sphericity, ED	0.74164
32	0.085797	0.003623	0.19041	0.32614	HP_ABNORMAL_LACRIMAL_DUCT_MORPHOLOGY	resint_LV Sphericity, ES	0.74164
8	0.16278	0.0034393	0.36126	0.32614	GOCC_CLATHRIN_SCULPTED_GAMMA_AMINOBUTYRIC_ACID_TRANSPORT_VESICLE	resint_LV Sphericity, ES	0.74164
44	0.067385	0.0033356	0.14955	0.32615	HP_PROMINENT_METOPIC_RIDGE	resint_LV Sphericity, ED	0.74164
124	0.039679	0.0032899	0.08806	0.32615	GSE12963_UNINF_VS_ENV_AND_NEF_AND_VPR_DEFICIENT_HIV1_INF_CD4_TCELL_UP	resint_LV Sphericity, ED	0.74164
68	0.056616	0.0034817	0.12566	0.32616	MIR203B_5P	resint_LV Sphericity, ES	0.74164
160	0.03603	0.0033899	0.079971	0.32616	REACTOME_ANTI_INFLAMMATORY_RESPONSE_FAVOURING_LEISHMANIA_PARASITE_INFECTION	resint_LV Sphericity, ES	0.74164
160	0.032952	0.0031003	0.073173	0.32624	GSE3400_UNTREATED_VS_IFNB_TREATED_MEF_DN	resint_LV Sphericity, ED	0.741779
180	0.032148	0.0032064	0.071391	0.32625	GOBP_REGULATION_OF_LIPID_BIOSYNTHETIC_PROCESS	resint_LV Sphericity, ES	0.741779
58	0.059418	0.0033755	0.13197	0.32628	HP_ACCELERATED_SKELETAL_MATURATION	resint_LV Sphericity, ES	0.741779
6	0.19854	0.0036331	0.44099	0.32628	GOBP_NEGATIVE_REGULATION_OF_DENDRITIC_SPINE_MORPHOGENESIS	resint_LV Sphericity, ES	0.741779
11	0.122	0.0030224	0.27104	0.32631	GOBP_MESODERMAL_CELL_FATE_SPECIFICATION	resint_LV Sphericity, ED	0.741779
5	0.19617	0.0032769	0.43581	0.32631	GOMF_GLIAL_CELL_DERIVED_NEUROTROPHIC_FACTOR_RECEPTOR_ACTIVITY	resint_LV Sphericity, ED	0.741779
20	0.10999	0.0036732	0.2444	0.32634	GOBP_BRANCHING_INVOLVED_IN_SALIVARY_GLAND_MORPHOGENESIS	resint_LV Sphericity, ES	0.741779
84	0.047576	0.0032503	0.10572	0.32635	MIR4732_3P	resint_LV Sphericity, ED	0.741779
191	0.02874	0.0029519	0.063874	0.32637	GSE411_WT_VS_SOCS3_KO_MACROPHAGE_IL6_STIM_100MIN_DN	resint_LV Sphericity, ES	0.741779
161	0.033151	0.0031287	0.073677	0.32637	GSE4984_UNTREATED_VS_GALECTIN1_TREATED_DC_DN	resint_LV Sphericity, ES	0.741779
227	0.032338	0.0036172	0.071866	0.32637	MURARO_PANCREAS_DELTA_CELL	resint_LV Sphericity, ES	0.741779
189	0.031876	0.0032569	0.070846	0.32638	GSE39110_UNTREATED_VS_IL2_TREATED_CD8_TCELL_DAY3_POST_IMMUNIZATION_DN	resint_LV Sphericity, ES	0.741779
6	0.16453	0.0030107	0.36571	0.32639	HP_SHORTENING_OF_ALL_MIDDLE_PHALANGES_OF_THE_FINGERS	resint_LV Sphericity, ES	0.741779
118	0.039824	0.0032216	0.088528	0.32641	REACTOME_HATS_ACETYLATE_HISTONES	resint_LV Sphericity, ED	0.741779
189	0.029682	0.0030327	0.065984	0.32642	GSE26912_TUMORICIDAL_VS_CTRL_MACROPHAGE_DN	resint_LV Sphericity, ED	0.741779
189	0.032086	0.0032784	0.071333	0.32643	GSE22229_RENAL_TRANSPLANT_IMMUNOSUPP_THERAPY_VS_HEALTHY_PBMC_DN	resint_LV Sphericity, ED	0.741779
6	0.16704	0.0030566	0.37136	0.32643	GOCC_CRD_MEDIATED_MRNA_STABILITY_COMPLEX	resint_LV Sphericity, ES	0.741779
132	0.038063	0.0032554	0.084626	0.32644	HP_ABNORMAL_DISTAL_PHALANX_MORPHOLOGY_OF_FINGER	resint_LV Sphericity, ES	0.741779
4	0.14948	0.0022334	0.33233	0.32644	GOMF_INOSITOL_HEXAKISPHOSPHATE_5_KINASE_ACTIVITY	resint_LV Sphericity, ES	0.741779
115	0.039462	0.0031517	0.087752	0.32647	REACTOME_REGULATION_OF_LIPID_METABOLISM_BY_PPARALPHA	resint_LV Sphericity, ES	0.741821
69	0.058181	0.003604	0.1294	0.3265	LIN_MELANOMA_COPY_NUMBER_UP	resint_LV Sphericity, ES	0.74186
488	0.018341	0.0029857	0.040796	0.32651	STARK_PREFRONTAL_CORTEX_22Q11_DELETION_DN	resint_LV Sphericity, ES	0.74186
78	0.054612	0.0035959	0.1215	0.32655	BUSSLINGER_GASTRIC_OXYNTIC_ENTEROCHROMAFFIN_LIKE_CELLS	resint_LV Sphericity, ES	0.741925
183	0.032264	0.0032444	0.071793	0.32657	GSE4748_CTRL_VS_LPS_AND_CYANOBACTERIUM_LPSLIKE_STIM_DC_3H_DN	resint_LV Sphericity, ES	0.741944
15	0.10058	0.0029092	0.22383	0.3266	GOBP_NEGATIVE_REGULATION_OF_HISTONE_ACETYLATION	resint_LV Sphericity, ES	0.741983
150	0.033621	0.0030637	0.074832	0.32661	TSHZ1_TARGET_GENES	resint_LV Sphericity, ED	0.741983
67	0.05234	0.003195	0.1165	0.32663	MIR6751_5P	resint_LV Sphericity, ES	0.742002
190	0.033362	0.0034177	0.074275	0.32666	GSE34156_TLR1_TLR2_LIGAND_VS_NOD2_AND_TLR1_TLR2_LIGAND_6H_TREATED_MONOCYTE_UP	resint_LV Sphericity, ES	0.742018
12	0.12276	0.0031762	0.27329	0.32666	GOMF_MYOSIN_HEAVY_CHAIN_BINDING	resint_LV Sphericity, ES	0.742018
7	0.14826	0.0029303	0.33028	0.32675	HP_ESOPHAGEAL_ULCERATION	resint_LV Sphericity, ES	0.742193
253	0.02719	0.0032084	0.060571	0.32676	HNF4ALPHA_Q6	resint_LV Sphericity, ES	0.742193
31	0.072245	0.0030028	0.16097	0.32679	GCM_CSNK1D	resint_LV Sphericity, ED	0.742198
8	0.16944	0.0035799	0.37758	0.32681	HP_MONOCHROMACY	resint_LV Sphericity, ED	0.742198
23	0.083306	0.0029832	0.18564	0.32681	GOBP_DIACYLGLYCEROL_METABOLIC_PROCESS	resint_LV Sphericity, ES	0.742198
49	0.060846	0.003178	0.1356	0.32682	KYNG_ENVIRONMENTAL_STRESS_RESPONSE_UP	resint_LV Sphericity, ED	0.742198
11	0.12629	0.0031285	0.28144	0.32682	GOBP_UREA_METABOLIC_PROCESS	resint_LV Sphericity, ES	0.742198
185	0.030061	0.0030391	0.067016	0.32688	GSE360_CTRL_VS_L_MAJOR_MAC_UP	resint_LV Sphericity, ES	0.742261
19	0.11093	0.0036108	0.24732	0.32689	GTCAACC_MIR3805P	resint_LV Sphericity, ES	0.742261
15	0.10514	0.0030413	0.23442	0.32689	HP_PIERRE_ROBIN_SEQUENCE	resint_LV Sphericity, ES	0.742261
173	0.031368	0.0030677	0.069939	0.3269	GSE3982_DC_VS_CENT_MEMORY_CD4_TCELL_DN	resint_LV Sphericity, ED	0.742261
6	0.18087	0.0033098	0.40331	0.32691	GOBP_NEGATIVE_REGULATION_OF_DNA_TEMPLATED_TRANSCRIPTION_INITIATION	resint_LV Sphericity, ES	0.742261
992	0.01362	0.0031151	0.030372	0.32692	HOXC6_TARGET_GENES	resint_LV Sphericity, ED	0.742261
177	0.032205	0.0031855	0.071822	0.32693	DURANTE_ADULT_OLFACTORY_NEUROEPITHELIUM_MATURE_NEURONS	resint_LV Sphericity, ES	0.742261
13	0.1144	0.0030809	0.25514	0.32694	GOMF_BIOACTIVE_LIPID_RECEPTOR_ACTIVITY	resint_LV Sphericity, ES	0.742261
44	0.066494	0.0032915	0.14833	0.32698	DESCARTES_MAIN_FETAL_VASCULAR_ENDOTHELIAL_CELLS	resint_LV Sphericity, ES	0.742326
104	0.041349	0.0031415	0.092253	0.327	GOBP_POLYSACCHARIDE_METABOLIC_PROCESS	resint_LV Sphericity, ED	0.742345
944	0.015376	0.0034354	0.034307	0.32702	MIR12136	resint_LV Sphericity, ES	0.742365
11	0.1525	0.0037779	0.34034	0.32705	GOBP_REGULATION_OF_DENDRITIC_SPINE_MAINTENANCE	resint_LV Sphericity, ED	0.742407
12	0.13037	0.0033731	0.291	0.32708	HP_ABSENT_PHALANGEAL_CREASE	resint_LV Sphericity, ED	0.742449
16	0.11628	0.0034738	0.25968	0.32715	GOBP_NODAL_SIGNALING_PATHWAY	resint_LV Sphericity, ED	0.742534
55	0.057854	0.0032008	0.12921	0.32716	REACTOME_RHOQ_GTPASE_CYCLE	resint_LV Sphericity, ED	0.742534
204	0.03114	0.0033042	0.069548	0.32717	GOBP_HORMONE_METABOLIC_PROCESS	resint_LV Sphericity, ED	0.742534
18	0.096578	0.0030599	0.21571	0.32718	HP_DISTAL_UPPER_LIMB_MUSCLE_WEAKNESS	resint_LV Sphericity, ES	0.742534
10	0.14754	0.0034851	0.32956	0.32719	GOBP_TRACHEA_MORPHOGENESIS	resint_LV Sphericity, ES	0.742534
13	0.12997	0.0035001	0.29033	0.3272	GOCC_CHITOSOME	resint_LV Sphericity, ED	0.742534
11	0.14162	0.0035083	0.31634	0.3272	GOBP_INTESTINAL_EPITHELIAL_CELL_DEVELOPMENT	resint_LV Sphericity, ES	0.742534
304	0.025319	0.0032702	0.056561	0.32721	HP_SYNDACTYLY	resint_LV Sphericity, ES	0.742534
12	0.10986	0.0028426	0.24555	0.32729	HP_APLASIA_HYPOPLASIA_OF_THE_4TH_METACARPAL	resint_LV Sphericity, ED	0.742676
42	0.06917	0.0033454	0.15461	0.3273	HOWARD_T_CELL_INACT_MONOV_INFLUENZA_A_INDONESIA_05_2005_H5N1_AGE_18_49YO_1DY_UP	resint_LV Sphericity, ES	0.742676
187	0.029085	0.0029562	0.065016	0.32731	GSE3982_NEUTROPHIL_VS_NKCELL_DN	resint_LV Sphericity, ED	0.742676
178	0.036549	0.0036252	0.081704	0.32732	RAF_UP.V1_DN	resint_LV Sphericity, ES	0.742676
192	0.031516	0.0032453	0.070455	0.32733	GSE17186_NAIVE_VS_CD21LOW_TRANSITIONAL_BCELL_UP	resint_LV Sphericity, ES	0.742676
182	0.031133	0.0031222	0.069617	0.32737	GSE3982_MAC_VS_BCELL_UP	resint_LV Sphericity, ED	0.742737
81	0.046178	0.0030982	0.10327	0.32738	HP_ABNORMALITY_OF_THE_PERIVENTRICULAR_WHITE_MATTER	resint_LV Sphericity, ES	0.742737
23	0.08134	0.0029128	0.18194	0.32741	GCM_MYCL1	resint_LV Sphericity, ED	0.74275
18	0.11447	0.0036267	0.25603	0.32741	HP_CRACKLES	resint_LV Sphericity, ED	0.74275
6	0.18679	0.003418	0.41782	0.32742	GOBP_SKELETAL_MUSCLE_THIN_FILAMENT_ASSEMBLY	resint_LV Sphericity, ED	0.74275
22	0.086462	0.0030282	0.19342	0.32744	SAGIV_CD24_TARGETS_UP	resint_LV Sphericity, ED	0.742769
220	0.029213	0.0032175	0.065365	0.32747	MIR5683	resint_LV Sphericity, ED	0.742811
9	0.16233	0.0036376	0.3633	0.32751	GOBP_REGULATION_OF_GONADOTROPIN_SECRETION	resint_LV Sphericity, ED	0.742851
180	0.031628	0.0031545	0.070789	0.32752	GSE17721_CTRL_VS_LPS_4H_BMDC_DN	resint_LV Sphericity, ES	0.742851
19	0.091113	0.0029658	0.20395	0.32753	HASLINGER_B_CLL_WITH_17P13_DELETION	resint_LV Sphericity, ES	0.742851
84	0.048462	0.0033109	0.10854	0.32762	HUMMERICH_SKIN_CANCER_PROGRESSION_UP	resint_LV Sphericity, ES	0.742851
9	0.15966	0.0035778	0.35765	0.32766	HP_FETAL_POLYURIA	resint_LV Sphericity, ES	0.742851
11	0.13309	0.003297	0.29813	0.32766	HP_ORAL_MUCOSAL_BLISTERS	resint_LV Sphericity, ES	0.742851
5	0.21319	0.0035613	0.47764	0.32768	VERRECCHIA_RESPONSE_TO_TGFB1_C6	resint_LV Sphericity, ES	0.742851
40	0.067533	0.0031877	0.15134	0.32771	ZHAN_V2_LATE_DIFFERENTIATION_GENES	resint_LV Sphericity, ED	0.742851
89	0.04595	0.0032308	0.10298	0.32772	GOBP_DICARBOXYLIC_ACID_TRANSPORT	resint_LV Sphericity, ED	0.742851
182	0.031543	0.0031633	0.070699	0.32774	GSE360_CTRL_VS_L_DONOVANI_MAC_DN	resint_LV Sphericity, ES	0.742851
6	0.23413	0.0042842	0.5248	0.32775	GOMF_TRACE_AMINE_RECEPTOR_ACTIVITY	resint_LV Sphericity, ED	0.742851
66	0.05463	0.0033099	0.12247	0.32778	HP_GASTROINTESTINAL_ATRESIA	resint_LV Sphericity, ED	0.742851
73	0.049261	0.0031383	0.11044	0.32779	WP_HEAD_AND_NECK_SQUAMOUS_CELL_CARCINOMA	resint_LV Sphericity, ED	0.742851
12	0.13687	0.0035413	0.30687	0.3278	BIOCARTA_TCYTOTOXIC_PATHWAY	resint_LV Sphericity, ES	0.742851
8	0.1716	0.0036257	0.38478	0.32781	GOMF_DELTA_CATENIN_BINDING	resint_LV Sphericity, ES	0.742851
10	0.12031	0.0028417	0.26979	0.32783	GOMF_N_ACETYLLACTOSAMINIDE_BETA_1_3_N_ACETYLGLUCOSAMINYLTRANSFERASE_ACTIVITY	resint_LV Sphericity, ED	0.742851
109	0.040739	0.0031682	0.091373	0.32785	GOBP_CARBOHYDRATE_TRANSMEMBRANE_TRANSPORT	resint_LV Sphericity, ED	0.742851
11	0.12189	0.0030196	0.27338	0.32785	BIOCARTA_CELL2CELL_PATHWAY	resint_LV Sphericity, ES	0.742851
31	0.07932	0.0032969	0.17792	0.32786	NOJIMA_SFRP2_TARGETS_UP	resint_LV Sphericity, ES	0.742851
16	0.096339	0.002878	0.21608	0.32786	COLLIS_PRKDC_SUBSTRATES	resint_LV Sphericity, ES	0.742851
26	0.093754	0.0035693	0.21031	0.32788	MIR6802_5P	resint_LV Sphericity, ED	0.742851
158	0.035164	0.0032879	0.078888	0.32789	MIR2054	resint_LV Sphericity, ED	0.742851
186	0.032062	0.0032501	0.071926	0.32789	GSE21670_STAT3_KO_VS_WT_CD4_TCELL_IL6_TREATED_DN	resint_LV Sphericity, ED	0.742851
119	0.037297	0.0030298	0.083672	0.32789	GOBP_POLYOL_METABOLIC_PROCESS	resint_LV Sphericity, ED	0.742851
19	0.10863	0.0035359	0.24369	0.32789	REACTOME_PI_3K_CASCADE_FGFR4	resint_LV Sphericity, ES	0.742851
46	0.059143	0.0029932	0.13269	0.3279	WONG_PROTEASOME_GENE_MODULE	resint_LV Sphericity, ES	0.742851
367	0.032135	0.0045524	0.072103	0.32791	GOBP_SENSORY_PERCEPTION_OF_SMELL	resint_LV Sphericity, ES	0.742851
48	0.068231	0.0035273	0.15308	0.32791	GOBP_LYMPHOCYTE_CHEMOTAXIS	resint_LV Sphericity, ES	0.742851
90	0.043855	0.0031007	0.098413	0.32794	HP_BRADYKINESIA	resint_LV Sphericity, ES	0.742851
60	0.057186	0.0033041	0.12833	0.32794	HP_ECTOPIC_ANUS	resint_LV Sphericity, ES	0.742851
11	0.13837	0.0034278	0.31055	0.32796	GOBP_KYNURENINE_METABOLIC_PROCESS	resint_LV Sphericity, ES	0.742851
27	0.072979	0.0028312	0.1638	0.32797	GOBP_LIPID_DROPLET_ORGANIZATION	resint_LV Sphericity, ED	0.742851
150	0.034795	0.0031706	0.078104	0.32798	GSE25123_WT_VS_PPARG_KO_MACROPHAGE_ROSIGLITAZONE_STIM_DN	resint_LV Sphericity, ED	0.742851
73	0.0503	0.0032045	0.11291	0.32799	MIR892B	resint_LV Sphericity, ED	0.742851
190	0.029031	0.0029739	0.065167	0.32799	GSE3982_MAC_VS_EFF_MEMORY_CD4_TCELL_UP	resint_LV Sphericity, ED	0.742851
71	0.053255	0.0033461	0.11955	0.32799	HP_ABNORMAL_EATING_BEHAVIOR	resint_LV Sphericity, ES	0.742851
262	0.025169	0.0030216	0.0565	0.32799	GOBP_CELL_CYCLE_G2_M_PHASE_TRANSITION	resint_LV Sphericity, ES	0.742851
199	0.027978	0.0029325	0.062814	0.32801	KANNAN_BLOOD_2012_2013_TIV_AGE_65PLS_REVACCINATED_IN_6_9_MO_VS_REVACCINATED_IN_12_13_MO_UP	resint_LV Sphericity, ED	0.742851
21	0.091225	0.0031217	0.2048	0.32801	GOBP_REGULATION_OF_TRANSCRIPTION_BY_RNA_POLYMERASE_III	resint_LV Sphericity, ES	0.742851
14	0.11921	0.0033315	0.26766	0.32802	HP_REDUCED_CIRCULATING_PROLACTIN_CONCENTRATION	resint_LV Sphericity, ED	0.742851
11	0.12684	0.0031421	0.28481	0.32804	CHUANG_OXIDATIVE_STRESS_RESPONSE_DN	resint_LV Sphericity, ES	0.742851
2	0.23765	0.002511	0.53368	0.32805	GOBP_HISTONE_H3_K27_DEMETHYLATION	resint_LV Sphericity, ED	0.742851
2	0.23765	0.002511	0.53368	0.32805	GOMF_HISTONE_DEMETHYLASE_ACTIVITY_H3_K27_SPECIFIC	resint_LV Sphericity, ED	0.742851
159	0.033882	0.0031779	0.076087	0.32805	GTTRYCATRR_UNKNOWN	resint_LV Sphericity, ES	0.742851
358	0.031111	0.0043539	0.069864	0.32805	KEGG_OLFACTORY_TRANSDUCTION	resint_LV Sphericity, ES	0.742851
9	0.13439	0.0030117	0.30182	0.32806	MIKKELSEN_NPC_WITH_LCP_H3K27ME3	resint_LV Sphericity, ED	0.742851
12	0.10158	0.0026282	0.22813	0.32807	GOBP_PROTEASOME_ASSEMBLY	resint_LV Sphericity, ED	0.742851
184	0.028771	0.0029009	0.06462	0.32808	GSE17721_0.5H_VS_24H_POLYIC_BMDC_UP	resint_LV Sphericity, ED	0.742851
12	0.14536	0.0037611	0.32649	0.32808	HP_PREMATURE_PUBARCHE	resint_LV Sphericity, ES	0.742851
8	0.147	0.0031059	0.3302	0.32809	GOBP_STRESS_INDUCED_PREMATURE_SENESCENCE	resint_LV Sphericity, ES	0.742851
4	0.22317	0.0033346	0.50131	0.3281	HP_HIGH_FREQUENCY_SENSORINEURAL_HEARING_IMPAIRMENT	resint_LV Sphericity, ED	0.742851
199	0.029734	0.0031165	0.066791	0.3281	GOBP_RESPONSE_TO_REACTIVE_OXYGEN_SPECIES	resint_LV Sphericity, ED	0.742851
326	0.022982	0.0030721	0.051628	0.32811	MODULE_15	resint_LV Sphericity, ED	0.742851
92	0.045517	0.0032536	0.10225	0.32811	MIR6820_3P	resint_LV Sphericity, ES	0.742851
257	0.026766	0.0031829	0.060136	0.32813	OSWALD_HEMATOPOIETIC_STEM_CELL_IN_COLLAGEN_GEL_DN	resint_LV Sphericity, ED	0.74287
15	0.11727	0.003392	0.2635	0.32815	GOBP_HEPATOCYTE_DIFFERENTIATION	resint_LV Sphericity, ED	0.742889
37	0.066535	0.0030208	0.14953	0.32818	SHIN_B_CELL_LYMPHOMA_CLUSTER_8	resint_LV Sphericity, ES	0.742931
12	0.12884	0.0033336	0.28959	0.3282	GOBP_POSITIVE_REGULATION_OF_URINE_VOLUME	resint_LV Sphericity, ED	0.74295
53	0.055698	0.0030252	0.12522	0.32824	GOBP_REGULATION_OF_OXIDATIVE_STRESS_INDUCED_CELL_DEATH	resint_LV Sphericity, ED	0.742978
77	0.047899	0.0031336	0.10769	0.32824	MODULE_165	resint_LV Sphericity, ED	0.742978
65	0.049708	0.0029889	0.11177	0.32826	HP_ABNORMAL_SPERM_MOTILITY	resint_LV Sphericity, ED	0.742978
188	0.029664	0.003023	0.066707	0.32827	GSE45365_CTRL_VS_MCMV_INFECTION_NK_CELL_UP	resint_LV Sphericity, ED	0.742978
5	0.27205	0.0045446	0.61177	0.32827	NIKOLSKY_BREAST_CANCER_19P13_AMPLICON	resint_LV Sphericity, ES	0.742978
12	0.11739	0.0030373	0.26401	0.32829	GOBP_POSITIVE_REGULATION_OF_GLUCONEOGENESIS	resint_LV Sphericity, ED	0.742994
7	0.13234	0.0026155	0.29764	0.3283	HP_NEURONAL_LOSS_IN_BASAL_GANGLIA	resint_LV Sphericity, ED	0.742994
19	0.096847	0.0031525	0.21787	0.32834	VERNOCHET_ADIPOGENESIS	resint_LV Sphericity, ED	0.743055
118	0.037598	0.0030415	0.084586	0.32835	MIR4685_5P	resint_LV Sphericity, ES	0.743055
242	0.027597	0.0031859	0.062102	0.32839	ATF3_Q6	resint_LV Sphericity, ED	0.74312
174	0.031315	0.0030713	0.070478	0.32841	GSE10325_BCELL_VS_LUPUS_BCELL_UP	resint_LV Sphericity, ED	0.743139
51	0.057653	0.0030719	0.12979	0.32846	MIR1266_3P	resint_LV Sphericity, ES	0.743222
30	0.087559	0.0035802	0.19714	0.32847	SIMBULAN_UV_RESPONSE_IMMORTALIZED_DN	resint_LV Sphericity, ES	0.743222
21	0.092436	0.0031631	0.20815	0.3285	GOBP_REGULATION_OF_BROWN_FAT_CELL_DIFFERENTIATION	resint_LV Sphericity, ED	0.743264
9	0.17477	0.0039166	0.39365	0.32853	HP_ABNORMALITY_OF_THE_TRAGUS	resint_LV Sphericity, ED	0.743302
189	0.028898	0.0029526	0.06509	0.32854	GSE15330_HSC_VS_PRO_BCELL_DN	resint_LV Sphericity, ES	0.743302
8	0.14196	0.0029995	0.31981	0.32856	MYLLYKANGAS_AMPLIFICATION_HOT_SPOT_9	resint_LV Sphericity, ED	0.743322
13	0.12519	0.0033712	0.28205	0.32858	GOBP_PROTEIN_NITROSYLATION	resint_LV Sphericity, ES	0.743334
148	0.036588	0.003312	0.082441	0.32859	MARTORIATI_MDM4_TARGETS_NEUROEPITHELIUM_DN	resint_LV Sphericity, ED	0.743334
795	0.01545	0.0031818	0.034814	0.3286	HP_GENERALIZED_ABNORMALITY_OF_SKIN	resint_LV Sphericity, ES	0.743334
71	0.042986	0.0027009	0.096873	0.32862	GOCC_RESPIRATORY_CHAIN_COMPLEX	resint_LV Sphericity, ES	0.74335
8	0.13322	0.0028147	0.30024	0.32863	GOBP_REGULATION_OF_LYSOSOMAL_PROTEIN_CATABOLIC_PROCESS	resint_LV Sphericity, ED	0.74335
8	0.13874	0.0029314	0.31274	0.32866	GOBP_AUTOCRINE_SIGNALING	resint_LV Sphericity, ES	0.743388
21	0.093028	0.0031833	0.20971	0.32867	REACTOME_RHO_GTPASES_ACTIVATE_NADPH_OXIDASES	resint_LV Sphericity, ED	0.743388
19	0.097063	0.0031595	0.21883	0.32869	HOFMANN_MYELODYSPLASTIC_SYNDROM_LOW_RISK_UP	resint_LV Sphericity, ED	0.743404
18	0.10415	0.0032999	0.23483	0.3287	GOBP_NEGATIVE_REGULATION_OF_PEPTIDYL_THREONINE_PHOSPHORYLATION	resint_LV Sphericity, ES	0.743404
8	0.13649	0.0028837	0.30782	0.32874	HP_PULMONARY_CARCINOID_TUMOR	resint_LV Sphericity, ED	0.743438
15	0.095753	0.0027697	0.21595	0.32874	REACTOME_TRISTETRAPROLIN_TTP_ZFP36_BINDS_AND_DESTABILIZES_MRNA	resint_LV Sphericity, ES	0.743438
249	0.028091	0.0032888	0.063355	0.32875	MIR4477B	resint_LV Sphericity, ES	0.743438
97	0.047124	0.0034583	0.1063	0.32878	GOBP_REGULATION_OF_RECEPTOR_SIGNALING_PATHWAY_VIA_STAT	resint_LV Sphericity, ES	0.743459
6	0.18439	0.0033742	0.41601	0.3288	GOBP_SYNAPTIC_VESICLE_RECYCLING_VIA_ENDOSOME	resint_LV Sphericity, ED	0.743459
5	0.22166	0.0037027	0.50011	0.32881	GOBP_POSITIVE_REGULATION_OF_BLOOD_BRAIN_BARRIER_PERMEABILITY	resint_LV Sphericity, ES	0.743459
13	0.10904	0.0029364	0.24604	0.32882	GOMF_PHOTORECEPTOR_ACTIVITY	resint_LV Sphericity, ED	0.743459
59	0.051641	0.0029588	0.11653	0.32884	GOBP_CHAPERONE_MEDIATED_PROTEIN_FOLDING	resint_LV Sphericity, ED	0.743459
192	0.029267	0.0030137	0.066046	0.32884	GSE23505_IL6_IL1_VS_IL6_IL1_TGFB_TREATED_CD4_TCELL_UP	resint_LV Sphericity, ES	0.743459
37	0.077104	0.0035006	0.174	0.32884	GOBP_COLUMNAR_CUBOIDAL_EPITHELIAL_CELL_DEVELOPMENT	resint_LV Sphericity, ES	0.743459
51	0.061166	0.0032591	0.13807	0.32888	WP_IL1_SIGNALING_PATHWAY	resint_LV Sphericity, ES	0.743524
260	0.025567	0.0030577	0.057717	0.3289	AP1_Q4	resint_LV Sphericity, ED	0.743539
94	0.042593	0.0030774	0.096163	0.32891	GOCC_PML_BODY	resint_LV Sphericity, ES	0.743539
146	0.036405	0.0032732	0.082209	0.32894	GSE2706_R848_VS_LPS_8H_STIM_DC_UP	resint_LV Sphericity, ES	0.743581
97	0.043992	0.0032285	0.099354	0.32896	ATAGGAA_MIR202	resint_LV Sphericity, ED	0.7436
14	0.11316	0.0031623	0.2556	0.32898	HP_FOCAL_SENSORY_SEIZURE	resint_LV Sphericity, ES	0.743612
68	0.051299	0.0031547	0.11588	0.32899	MCCLUNG_COCAIN_REWARD_4WK	resint_LV Sphericity, ED	0.743612
126	0.03871	0.0032351	0.087442	0.329	GSE40274_FOXP3_VS_FOXP3_AND_HELIOS_TRANSDUCED_ACTIVATED_CD4_TCELL_DN	resint_LV Sphericity, ES	0.743612
46	0.062936	0.0031852	0.1422	0.32903	REACTOME_SUMOYLATION_OF_RNA_BINDING_PROTEINS	resint_LV Sphericity, ED	0.743625
13	0.11843	0.0031893	0.26758	0.32903	REACTOME_REGULATION_OF_IFNG_SIGNALING	resint_LV Sphericity, ED	0.743625
108	0.04041	0.0031283	0.091306	0.32904	GOBP_REGULATION_OF_MITOTIC_NUCLEAR_DIVISION	resint_LV Sphericity, ED	0.743625
21	0.086507	0.0029602	0.1955	0.32907	GOBP_VIRAL_BUDDING_VIA_HOST_ESCRT_COMPLEX	resint_LV Sphericity, ED	0.743666
79	0.042159	0.0027936	0.095291	0.32909	WP_PYRIMIDINE_METABOLISM	resint_LV Sphericity, ED	0.743685
99	0.041369	0.003067	0.09352	0.32912	GOBP_CERAMIDE_METABOLIC_PROCESS	resint_LV Sphericity, ED	0.743727
81	0.047102	0.0031602	0.1065	0.32915	GOBP_NEURON_PROJECTION_ORGANIZATION	resint_LV Sphericity, ED	0.743743
5	0.20539	0.0034309	0.46439	0.32915	GOCC_PERICILIARY_MEMBRANE_COMPARTMENT	resint_LV Sphericity, ES	0.743743
38	0.05904	0.0027164	0.13352	0.32918	GCM_RAF1	resint_LV Sphericity, ES	0.743785
12	0.13131	0.0033974	0.297	0.32921	GOBP_EXTRACELLULAR_REGULATION_OF_SIGNAL_TRANSDUCTION	resint_LV Sphericity, ED	0.743823
163	0.033736	0.0032035	0.076314	0.32922	MIR516A_3P_MIR516B_3P	resint_LV Sphericity, ED	0.743823
5	0.15749	0.0026309	0.35632	0.32925	HP_DECREASED_ACTIVITY_OF_MITOCHONDRIAL_COMPLEX_II	resint_LV Sphericity, ED	0.743865
60	0.054989	0.0031771	0.12444	0.32929	HP_HYPOCALCEMIA	resint_LV Sphericity, ED	0.743889
38	0.064692	0.0029765	0.14641	0.3293	REACTOME_FLT3_SIGNALING	resint_LV Sphericity, ED	0.743889
10	0.10618	0.0025081	0.24031	0.3293	GOBP_NUCLEAR_TRANSCRIBED_MRNA_CATABOLIC_PROCESS_EXONUCLEOLYTIC_3_5	resint_LV Sphericity, ES	0.743889
11	0.12153	0.0030107	0.27508	0.32932	GOCC_EARLY_PHAGOSOME	resint_LV Sphericity, ED	0.743889
193	0.028217	0.0029131	0.06387	0.32932	GSE16386_IL4_VS_IL4_AND_ROSIGLITAZONE_STIM_MACROPHAGE_6H_UP	resint_LV Sphericity, ES	0.743889
15	0.10825	0.0031311	0.24503	0.32933	LEE_LIVER_CANCER_HEPATOBLAST	resint_LV Sphericity, ED	0.743889
136	0.035423	0.0030748	0.080209	0.32938	HP_CONGENITAL_CONTRACTURE	resint_LV Sphericity, ED	0.743894
5	0.15608	0.0026073	0.35343	0.32938	HP_GLOMUS_JUGULAR_TUMOR	resint_LV Sphericity, ES	0.743894
16	0.095708	0.0028591	0.21677	0.32942	HOFT_CD4_POSITIVE_ALPHA_BETA_MEMORY_T_CELL_BCG_VACCINE_AGE_18_45YO_56D_TOP_100_DEG_AFTER_IN_VITRO_RE_STIMULATION_UP	resint_LV Sphericity, ED	0.743894
6	0.19136	0.0035017	0.43343	0.32942	GOBP_TOOTH_ERUPTION	resint_LV Sphericity, ES	0.743894
144	0.035226	0.0031456	0.079791	0.32944	HP_ASTIGMATISM	resint_LV Sphericity, ES	0.743894
62	0.059023	0.0034664	0.1337	0.32945	ANASTASSIOU_MULTICANCER_INVASIVENESS_SIGNATURE	resint_LV Sphericity, ED	0.743894
24	0.095194	0.0034821	0.21564	0.32945	HP_HYPOLIPOPROTEINEMIA	resint_LV Sphericity, ES	0.743894
31	0.080702	0.0033543	0.18283	0.32947	HP_DYSTROPHIC_FINGERNAILS	resint_LV Sphericity, ES	0.743894
13	0.11632	0.0031324	0.26355	0.32948	KIM_MYCL1_AMPLIFICATION_TARGETS_UP	resint_LV Sphericity, ED	0.743894
191	0.030437	0.0031261	0.068965	0.32949	GSE40068_CXCR5POS_BCL6POS_TFH_VS_CXCR5NEG_BCL6NEG_CD4_TCELL_UP	resint_LV Sphericity, ED	0.743894
36	0.065322	0.0029254	0.14801	0.32949	REACTOME_DAP12_INTERACTIONS	resint_LV Sphericity, ED	0.743894
22	0.091156	0.0031926	0.20656	0.3295	OVSYANNIKOVA_PBMC_FLUARIX_AGE_50_74YO_COMMON_WITH_BOTH_HAI_AND_VNA_28DY_VS_3DY_USED_IN_HAI_AND_VNA_RESPONSE_MODELS_UP	resint_LV Sphericity, ED	0.743894
161	0.033303	0.003143	0.075479	0.32953	GSE43863_NAIVE_VS_MEMORY_TH1_CD4_TCELL_D150_LCMV_UP	resint_LV Sphericity, ED	0.743894
61	0.055237	0.0032179	0.12519	0.32953	GOBP_MECHANORECEPTOR_DIFFERENTIATION	resint_LV Sphericity, ED	0.743894
41	0.071125	0.0033988	0.1612	0.32953	KAZMIN_PBMC_P_FALCIPARUM_RTSS_AS01_AGE_UNKNOWN_CORRELATED_WITH_PROTECTION_56DY_NEGATIVE	resint_LV Sphericity, ES	0.743894
40	0.06844	0.0032305	0.15511	0.32953	REACTOME_SIGNALING_BY_FGFR4	resint_LV Sphericity, ES	0.743894
16	0.098841	0.0029527	0.22404	0.32954	TIAN_BHLHA15_TARGETS	resint_LV Sphericity, ED	0.743894
5	0.2291	0.0038271	0.5193	0.32954	GOBP_AXON_MIDLINE_CHOICE_POINT_RECOGNITION	resint_LV Sphericity, ES	0.743894
14	0.11588	0.0032382	0.26268	0.32956	CASTELLANO_NRAS_TARGETS_DN	resint_LV Sphericity, ED	0.743913
8	0.16167	0.0034157	0.36657	0.3296	GOBP_MICROGLIAL_CELL_PROLIFERATION	resint_LV Sphericity, ED	0.743951
38	0.0734	0.0033771	0.16643	0.3296	HP_ABNORMAL_SHAPE_OF_THE_PALPEBRAL_FISSURE	resint_LV Sphericity, ES	0.743951
3	0.22709	0.0029386	0.51502	0.32963	GOBP_POSITIVE_REGULATION_OF_RESPONSE_TO_REACTIVE_OXYGEN_SPECIES	resint_LV Sphericity, ES	0.743993
54	0.056713	0.0031092	0.12864	0.32966	GOBP_REGULATION_OF_CILIUM_ASSEMBLY	resint_LV Sphericity, ES	0.744035
45	0.066643	0.003336	0.1512	0.3297	MIR345_5P	resint_LV Sphericity, ED	0.744078
188	0.030517	0.0031099	0.069249	0.32972	GSE45365_NK_CELL_VS_BCELL_MCMV_INFECTION_UP	resint_LV Sphericity, ED	0.744078
4	0.25026	0.0037393	0.56789	0.32972	HP_PYODERMA	resint_LV Sphericity, ES	0.744078
5	0.19696	0.0032902	0.44701	0.32975	GOMF_BETA_2_ADRENERGIC_RECEPTOR_BINDING	resint_LV Sphericity, ES	0.744078
8	0.13958	0.0029492	0.31682	0.32976	GOBP_NEGATIVE_REGULATION_OF_TOLL_LIKE_RECEPTOR_4_SIGNALING_PATHWAY	resint_LV Sphericity, ED	0.744078
5	0.19818	0.0033106	0.44983	0.32976	MIR3677_3P	resint_LV Sphericity, ES	0.744078
9	0.13821	0.0030972	0.3137	0.32976	HP_MOTOR_APHASIA	resint_LV Sphericity, ES	0.744078
7	0.21673	0.0042835	0.492	0.32979	chr11p12	resint_LV Sphericity, ED	0.744094
20	0.10773	0.0035977	0.24457	0.32979	GOBP_SINGLE_STRANDED_VIRAL_RNA_REPLICATION_VIA_DOUBLE_STRANDED_DNA_INTERMEDIATE	resint_LV Sphericity, ES	0.744094
6	0.20023	0.0036639	0.45462	0.32982	NADELLA_PRKAR1A_TARGETS_DN	resint_LV Sphericity, ED	0.744109
24	0.079133	0.0028946	0.17968	0.32982	HP_TRACHEAL_STENOSIS	resint_LV Sphericity, ED	0.744109
38	0.068315	0.0031431	0.15514	0.32985	KAMMINGA_SENESCENCE	resint_LV Sphericity, ED	0.744121
26	0.077747	0.0029599	0.17657	0.32986	GOBP_NUCLEOTIDE_EXCISION_REPAIR_PREINCISION_COMPLEX_ASSEMBLY	resint_LV Sphericity, ED	0.744121
11	0.13417	0.0033239	0.30474	0.32986	HP_MYOCLONIC_ABSENCE_SEIZURE	resint_LV Sphericity, ES	0.744121
187	0.029967	0.0030458	0.068073	0.32989	GSE18148_CBFB_KO_VS_WT_TREG_UP	resint_LV Sphericity, ED	0.744159
71	0.051137	0.0032131	0.11617	0.3299	REACTOME_RHOG_GTPASE_CYCLE	resint_LV Sphericity, ES	0.744159
55	0.059057	0.0032674	0.1342	0.32995	LEE_EARLY_T_LYMPHOCYTE_DN	resint_LV Sphericity, ED	0.744246
61	0.057908	0.0033735	0.13162	0.32998	DESCARTES_FETAL_PLACENTA_EXTRAVILLOUS_TROPHOBLASTS	resint_LV Sphericity, ES	0.744288
28	0.081582	0.0032229	0.18545	0.33	REACTOME_MATURATION_OF_SARS_COV_2_SPIKE_PROTEIN	resint_LV Sphericity, ED	0.744296
190	0.030095	0.003083	0.068417	0.33001	GSE22025_UNTREATED_VS_TGFB1_TREATED_CD4_TCELL_DN	resint_LV Sphericity, ES	0.744296
182	0.029991	0.0030076	0.068184	0.33002	GSE14769_20MIN_VS_360MIN_LPS_BMDM_DN	resint_LV Sphericity, ES	0.744296
8	0.17269	0.0036486	0.39262	0.33003	BYSTRYKH_HEMATOPOIESIS_STEM_CELL_RUNX1	resint_LV Sphericity, ED	0.744296
189	0.030491	0.0031154	0.06934	0.33007	GSE2770_UNTREATED_VS_TGFB_AND_IL12_TREATED_ACT_CD4_TCELL_2H_UP	resint_LV Sphericity, ES	0.744335
7	0.13512	0.0026706	0.30729	0.33007	GOBP_NEURAL_PLATE_DEVELOPMENT	resint_LV Sphericity, ES	0.744335
236	0.026188	0.002986	0.059567	0.3301	HP_DELAYED_GROSS_MOTOR_DEVELOPMENT	resint_LV Sphericity, ED	0.74435
11	0.14745	0.0036527	0.33538	0.3301	GOBP_POSITIVE_REGULATION_OF_MEMBRANE_DEPOLARIZATION	resint_LV Sphericity, ES	0.74435
15	0.097993	0.0028345	0.22295	0.33014	GOBP_DNA_LIGATION	resint_LV Sphericity, ED	0.744355
41	0.065846	0.0031466	0.14981	0.33014	GOBP_REGULATION_OF_GLUCONEOGENESIS	resint_LV Sphericity, ES	0.744355
104	0.040087	0.0030456	0.09121	0.33015	HP_RESTLESSNESS	resint_LV Sphericity, ED	0.744355
10	0.15143	0.0035769	0.34456	0.33016	HP_LOCALIZED_HIRSUTISM	resint_LV Sphericity, ES	0.744355
9	0.15042	0.0033709	0.34227	0.33016	HP_APLASIA_HYPOPLASIA_OF_THE_BLADDER	resint_LV Sphericity, ES	0.744355
188	0.029555	0.0030119	0.067257	0.33018	GOBP_GLUCOSE_METABOLIC_PROCESS	resint_LV Sphericity, ED	0.744374
80	0.045593	0.0030401	0.10377	0.3302	TCTGGAC_MIR198	resint_LV Sphericity, ED	0.744393
11	0.12382	0.0030673	0.28188	0.33024	GARGALOVIC_RESPONSE_TO_OXIDIZED_PHOSPHOLIPIDS_BLACK_DN	resint_LV Sphericity, ES	0.744458
246	0.026365	0.0030684	0.060037	0.33028	ATXN7L3_TARGET_GENES	resint_LV Sphericity, ES	0.744516
6	0.17261	0.0031586	0.39308	0.33029	GOBP_NEGATIVE_REGULATION_OF_DNA_TEMPLATED_TRANSCRIPTION_INITIATION	resint_LV Sphericity, ED	0.744516
6	0.17477	0.0031981	0.39806	0.33031	GOBP_SULFUR_AMINO_ACID_TRANSPORT	resint_LV Sphericity, ES	0.744516
532	0.017805	0.0030225	0.040553	0.33032	CUX1_TARGET_GENES	resint_LV Sphericity, ED	0.744516
190	0.028279	0.0028969	0.064414	0.33033	GSE12845_IGD_NEG_BLOOD_VS_DARKZONE_GC_TONSIL_BCELL_DN	resint_LV Sphericity, ED	0.744516
123	0.04105	0.0033899	0.093517	0.33035	WP_ECTODERM_DIFFERENTIATION	resint_LV Sphericity, ES	0.744516
93	0.043144	0.0031006	0.098293	0.33036	GOMF_NUCLEAR_RECEPTOR_BINDING	resint_LV Sphericity, ES	0.744516
653	0.016698	0.0031295	0.038045	0.33037	ZNF175_TARGET_GENES	resint_LV Sphericity, ES	0.744516
187	0.032391	0.0032922	0.073801	0.33037	GSE40274_LEF1_VS_FOXP3_AND_LEF1_TRANSDUCED_ACTIVATED_CD4_TCELL_UP	resint_LV Sphericity, ES	0.744516
44	0.063936	0.0031648	0.14569	0.33039	HP_DISPROPORTIONATE_TALL_STATURE	resint_LV Sphericity, ED	0.744535
211	0.028483	0.0030731	0.064926	0.33044	GOBP_REGULATION_OF_CYSTEINE_TYPE_ENDOPEPTIDASE_ACTIVITY	resint_LV Sphericity, ED	0.744618
4	0.21778	0.0032539	0.49642	0.33045	GOBP_REGULATION_OF_RECEPTOR_MEDIATED_ENDOCYTOSIS_INVOLVED_IN_CHOLESTEROL_TRANSPORT	resint_LV Sphericity, ED	0.744618
44	0.063576	0.003147	0.14495	0.33047	CHOI_ATL_STAGE_PREDICTOR	resint_LV Sphericity, ES	0.744631
54	0.054793	0.0030039	0.12493	0.33049	NAGASHIMA_NRG1_SIGNALING_DN	resint_LV Sphericity, ED	0.744631
34	0.077023	0.0033525	0.17562	0.33049	REACTOME_GAP_JUNCTION_ASSEMBLY	resint_LV Sphericity, ED	0.744631
81	0.044925	0.0030141	0.10245	0.33051	ARID3B_TARGET_GENES	resint_LV Sphericity, ED	0.744639
6	0.17342	0.0031733	0.39553	0.33054	HP_DEVIATION_OF_THE_4TH_FINGER	resint_LV Sphericity, ED	0.744639
184	0.030387	0.0030639	0.069308	0.33054	GSE16755_CTRL_VS_IFNA_TREATED_MAC_UP	resint_LV Sphericity, ES	0.744639
11	0.13629	0.0033764	0.31087	0.33054	GOBP_NUCLEOSIDE_MONOPHOSPHATE_PHOSPHORYLATION	resint_LV Sphericity, ES	0.744639
89	0.04748	0.0033384	0.10831	0.33056	DURANTE_ADULT_OLFACTORY_NEUROEPITHELIUM_VASCULAR_SMOOTH_MUSCLE_CELLS	resint_LV Sphericity, ED	0.744658
42	0.064067	0.0030986	0.14616	0.33058	KEGG_LYSINE_DEGRADATION	resint_LV Sphericity, ED	0.744677
194	0.028015	0.0028996	0.063937	0.33064	GSE9988_LOW_LPS_VS_CTRL_TREATED_MONOCYTE_DN	resint_LV Sphericity, ED	0.744786
185	0.031151	0.0031494	0.071113	0.33068	GSE40666_NAIVE_VS_EFFECTOR_CD8_TCELL_UP	resint_LV Sphericity, ED	0.74485
33	0.070098	0.0030059	0.16007	0.33072	HP_CELLULAR_IMMUNODEFICIENCY	resint_LV Sphericity, ES	0.744881
257	0.027022	0.0032133	0.061701	0.33072	OSWALD_HEMATOPOIETIC_STEM_CELL_IN_COLLAGEN_GEL_DN	resint_LV Sphericity, ES	0.744881
569	0.016942	0.0029711	0.038692	0.33074	GOBP_CELL_DIVISION	resint_LV Sphericity, ED	0.744881
652	0.017373	0.0032536	0.039676	0.33074	SMID_BREAST_CANCER_BASAL_DN	resint_LV Sphericity, ES	0.744881
138	0.036847	0.0032217	0.084159	0.33076	GSE33292_DN3_THYMOCYTE_VS_TCF1_KO_TCELL_LYMPHOMA_DN	resint_LV Sphericity, ES	0.744895
12	0.11334	0.0029325	0.2589	0.33078	GOBP_CELLULAR_COPPER_ION_HOMEOSTASIS	resint_LV Sphericity, ED	0.744895
13	0.12163	0.0032756	0.27788	0.3308	CAFFAREL_RESPONSE_TO_THC_24HR_3_DN	resint_LV Sphericity, ED	0.744895
125	0.037605	0.0031304	0.085916	0.3308	HP_ICHTHYOSIS	resint_LV Sphericity, ES	0.744895
20	0.090039	0.0030069	0.20572	0.33081	HP_PULMONARY_ARTERY_ATRESIA	resint_LV Sphericity, ED	0.744895
17	0.10829	0.0033345	0.24743	0.33082	DHIMAN_PBMC_ATTENUVAX_AGE_15_25YO_SUBQ_7_OR_14DY_DN	resint_LV Sphericity, ES	0.744895
168	0.030875	0.002976	0.07056	0.33085	GSE17974_0H_VS_24H_IN_VITRO_ACT_CD4_TCELL_UP	resint_LV Sphericity, ED	0.744895
25	0.077326	0.0028867	0.17671	0.33085	HP_BELL_SHAPED_THORAX	resint_LV Sphericity, ES	0.744895
86	0.047603	0.0032904	0.10881	0.33089	GOBP_CYCLIC_NUCLEOTIDE_MEDIATED_SIGNALING	resint_LV Sphericity, ED	0.744895
44	0.061128	0.0030258	0.13973	0.33089	MIR7114_3P	resint_LV Sphericity, ES	0.744895
44	0.065072	0.0032211	0.14876	0.3309	GOBP_GLIAL_CELL_PROLIFERATION	resint_LV Sphericity, ED	0.744895
5	0.18154	0.0030326	0.415	0.3309	GOMF_C_X3_C_CHEMOKINE_BINDING	resint_LV Sphericity, ES	0.744895
15	0.105	0.0030371	0.24005	0.33091	HP_EAR_PAIN	resint_LV Sphericity, ED	0.744895
26	0.080663	0.0030709	0.18441	0.33091	STEIN_ESRRA_TARGETS_RESPONSIVE_TO_ESTROGEN_UP	resint_LV Sphericity, ES	0.744895
194	0.028958	0.0029972	0.066208	0.33092	SHEPARD_CRASH_AND_BURN_MUTANT_UP	resint_LV Sphericity, ED	0.744895
7	0.14768	0.0029187	0.33771	0.33095	GOBP_TELOMERE_ASSEMBLY	resint_LV Sphericity, ES	0.744895
236	0.024549	0.0027992	0.056141	0.33096	GOCC_MITOCHONDRIAL_PROTEIN_CONTAINING_COMPLEX	resint_LV Sphericity, ED	0.744895
5	0.17037	0.002846	0.38967	0.33098	GOMF_TESTOSTERONE_DEHYDROGENASE_NADPLUS_ACTIVITY	resint_LV Sphericity, ES	0.744895
8	0.15474	0.0032695	0.35395	0.33099	HP_NUMEROUS_PIGMENTED_FRECKLES	resint_LV Sphericity, ES	0.744895
181	0.031997	0.0032	0.073189	0.33099	GSE25123_CTRL_VS_IL4_STIM_MACROPHAGE_DN	resint_LV Sphericity, ES	0.744895
1207	0.01266	0.0031736	0.028959	0.331	GOBP_REGULATION_OF_ION_TRANSPORT	resint_LV Sphericity, ED	0.744895
78	0.045258	0.00298	0.10356	0.33104	GOBP_REGULATION_OF_ATPASE_ACTIVITY	resint_LV Sphericity, ES	0.744895
121	0.035221	0.0028849	0.0806	0.33106	HP_OLIGOHYDRAMNIOS	resint_LV Sphericity, ED	0.744895
78	0.046475	0.0030601	0.10636	0.33107	HP_ABNORMALITY_OF_ALKALINE_PHOSPHATASE_LEVEL	resint_LV Sphericity, ES	0.744895
188	0.030116	0.003069	0.068925	0.33108	GSE40666_NAIVE_VS_EFFECTOR_CD8_TCELL_WITH_IFNA_STIM_90MIN_DN	resint_LV Sphericity, ES	0.744895
158	0.033686	0.0031497	0.077101	0.33109	ESC_V6.5_UP_EARLY.V1_DN	resint_LV Sphericity, ED	0.744895
43	0.065002	0.0031809	0.14877	0.33109	MIR7973	resint_LV Sphericity, ES	0.744895
8	0.17215	0.0036372	0.39405	0.33111	GOBP_TRANSFORMING_GROWTH_FACTOR_BETA2_PRODUCTION	resint_LV Sphericity, ES	0.744895
38	0.073235	0.0033695	0.16765	0.33112	GOBP_CYCLIC_NUCLEOTIDE_METABOLIC_PROCESS	resint_LV Sphericity, ES	0.744895
27	0.094436	0.0036636	0.21618	0.33112	GOMF_CCR_CHEMOKINE_RECEPTOR_BINDING	resint_LV Sphericity, ES	0.744895
11	0.13741	0.0034041	0.31467	0.33117	GOBP_POST_EMBRYONIC_ANIMAL_MORPHOGENESIS	resint_LV Sphericity, ED	0.744895
33	0.074646	0.0032009	0.17096	0.33119	KEGG_BUTANOATE_METABOLISM	resint_LV Sphericity, ED	0.744895
315	0.024262	0.003189	0.055565	0.33119	MIR372_3P	resint_LV Sphericity, ES	0.744895
63	0.054556	0.0032297	0.12495	0.33119	MIR4509	resint_LV Sphericity, ES	0.744895
42	0.059462	0.0028759	0.13618	0.33119	GOBP_POSITIVE_REGULATION_OF_IMMUNOGLOBULIN_PRODUCTION	resint_LV Sphericity, ES	0.744895
185	0.029142	0.0029462	0.066748	0.3312	GSE46606_UNSTIM_VS_CD40L_IL2_IL5_DAY3_STIMULATED_BCELL_DN	resint_LV Sphericity, ED	0.744895
191	0.029234	0.0030026	0.066959	0.3312	GSE3982_MAC_VS_CENT_MEMORY_CD4_TCELL_UP	resint_LV Sphericity, ES	0.744895
44	0.060402	0.0029899	0.13835	0.33121	FAELT_B_CLL_WITH_VH_REARRANGEMENTS_DN	resint_LV Sphericity, ED	0.744895
45	0.063984	0.0032029	0.14656	0.33122	GOBP_BIOLOGICAL_PROCESS_INVOLVED_IN_INTRASPECIES_INTERACTION_BETWEEN_ORGANISMS	resint_LV Sphericity, ES	0.744895
37	0.066058	0.0029991	0.15133	0.33123	HP_PROXIMAL_MUSCLE_WEAKNESS_IN_LOWER_LIMBS	resint_LV Sphericity, ED	0.744895
119	0.03282	0.0026661	0.075185	0.33123	GOCC_INNER_MITOCHONDRIAL_MEMBRANE_PROTEIN_COMPLEX	resint_LV Sphericity, ED	0.744895
14	0.1048	0.0029286	0.24008	0.33124	BIOCARTA_UCALPAIN_PATHWAY	resint_LV Sphericity, ES	0.744895
5	0.2115	0.0035331	0.48457	0.33125	HP_CONGENITAL_BILATERAL_HIP_DISLOCATION	resint_LV Sphericity, ES	0.744895
18	0.086207	0.0027313	0.19752	0.33126	TERAMOTO_OPN_TARGETS_CLUSTER_7	resint_LV Sphericity, ES	0.744895
190	0.029486	0.0030206	0.067568	0.33128	GSE12198_CTRL_VS_HIGH_IL2_STIM_NK_CELL_UP	resint_LV Sphericity, ES	0.744895
81	0.047713	0.0032012	0.10934	0.33129	GOBP_ENERGY_RESERVE_METABOLIC_PROCESS	resint_LV Sphericity, ES	0.744895
6	0.15489	0.0028343	0.35498	0.3313	GOBP_PROTECTION_FROM_NATURAL_KILLER_CELL_MEDIATED_CYTOTOXICITY	resint_LV Sphericity, ES	0.744895
260	0.025752	0.0030799	0.059031	0.33133	ACEVEDO_LIVER_TUMOR_VS_NORMAL_ADJACENT_TISSUE_DN	resint_LV Sphericity, ES	0.744895
76	0.083296	0.0054141	0.19094	0.33134	chr7q11	resint_LV Sphericity, ED	0.744895
183	0.030857	0.0031029	0.07074	0.33135	GSE18791_UNSTIM_VS_NEWCATSLE_VIRUS_DC_10H_DN	resint_LV Sphericity, ED	0.744895
22	0.095309	0.0033381	0.21849	0.33135	GOBP_SECONDARY_METABOLITE_BIOSYNTHETIC_PROCESS	resint_LV Sphericity, ED	0.744895
484	0.01951	0.0031634	0.044728	0.33135	GOBP_RESPONSE_TO_PEPTIDE	resint_LV Sphericity, ES	0.744895
5	0.14983	0.0025029	0.34352	0.33136	GOBP_NEURAL_PLATE_MORPHOGENESIS	resint_LV Sphericity, ES	0.744895
30	0.083521	0.0034151	0.19149	0.33137	AMIT_SERUM_RESPONSE_40_MCF10A	resint_LV Sphericity, ES	0.744895
188	0.030043	0.0030616	0.06892	0.33145	GSE24574_BCL6_HIGH_VS_LOW_TFH_CD4_TCELL_UP	resint_LV Sphericity, ED	0.744974
378	0.022741	0.0032684	0.052174	0.33147	MIR3666	resint_LV Sphericity, ES	0.744974
188	0.028995	0.0029548	0.066529	0.33148	GSE20198_UNTREATED_VS_IL12_TREATED_ACT_CD4_TCELL_UP	resint_LV Sphericity, ES	0.744974
34	0.072802	0.0031687	0.16706	0.3315	RIZ_ERYTHROID_DIFFERENTIATION_12HR	resint_LV Sphericity, ED	0.744974
8	0.12635	0.0026697	0.28994	0.3315	GOMF_5_3_DNA_HELICASE_ACTIVITY	resint_LV Sphericity, ED	0.744974
51	0.092685	0.0049384	0.21268	0.3315	chr10q25	resint_LV Sphericity, ES	0.744974
57	0.055692	0.0031366	0.1278	0.3315	YBX1_TARGET_GENES	resint_LV Sphericity, ES	0.744974
5	0.16869	0.002818	0.38712	0.33151	GOMF_INOSITOL_TRISPHOSPHATE_KINASE_ACTIVITY	resint_LV Sphericity, ES	0.744974
27	0.075617	0.0029335	0.17354	0.33152	GOBP_SYNAPTIC_TRANSMISSION_CHOLINERGIC	resint_LV Sphericity, ED	0.744974
98	0.040644	0.002998	0.093289	0.33154	REACTOME_TELOMERE_MAINTENANCE	resint_LV Sphericity, ES	0.744974
20	0.083478	0.0027878	0.19162	0.33155	PID_ECADHERIN_KERATINOCYTE_PATHWAY	resint_LV Sphericity, ES	0.744974
9	0.11579	0.0025947	0.26582	0.33157	REACTOME_NR1H2_NR1H3_REGULATE_GENE_EXPRESSION_LINKED_TO_LIPOGENESIS	resint_LV Sphericity, ED	0.744974
10	0.13212	0.0031207	0.30332	0.33158	GOCC_DENDRITIC_SPINE_HEAD	resint_LV Sphericity, ED	0.744974
24	0.08139	0.0029772	0.18686	0.33158	HP_FLUSHING	resint_LV Sphericity, ES	0.744974
7	0.17055	0.0033708	0.39158	0.33158	GOBP_SODIUM_DEPENDENT_PHOSPHATE_TRANSPORT	resint_LV Sphericity, ES	0.744974
14	0.10582	0.0029571	0.24296	0.33159	GOCC_PROTEIN_PHOSPHATASE_TYPE_1_COMPLEX	resint_LV Sphericity, ED	0.744974
6	0.16512	0.0030215	0.37922	0.33163	REACTOME_CREB_PHOSPHORYLATION	resint_LV Sphericity, ED	0.744996
6	0.17651	0.0032298	0.40543	0.33166	HP_ABNORMAL_SWEAT_HOMEOSTASIS	resint_LV Sphericity, ES	0.744996
191	0.029828	0.0030635	0.068513	0.33166	GSE43955_TH0_VS_TGFB_IL6_TH17_ACT_CD4_TCELL_60H_DN	resint_LV Sphericity, ES	0.744996
11	0.13308	0.0032968	0.30571	0.33167	GOBP_UTP_METABOLIC_PROCESS	resint_LV Sphericity, ES	0.744996
16	0.09588	0.0028642	0.2203	0.3317	REACTOME_VITAMIN_B5_PANTOTHENATE_METABOLISM	resint_LV Sphericity, ED	0.744996
190	0.02869	0.0029391	0.065922	0.3317	REACTOME_MITOTIC_G2_G2_M_PHASES	resint_LV Sphericity, ES	0.744996
49	0.050397	0.0026322	0.1158	0.33171	GOBP_PEPTIDYL_PROLINE_MODIFICATION	resint_LV Sphericity, ED	0.744996
134	0.037599	0.0032398	0.086399	0.33172	HMEF2_Q6	resint_LV Sphericity, ED	0.744996
192	0.02921	0.0030079	0.067127	0.33173	GSE14908_RESTING_VS_HDM_STIM_CD4_TCELL_ATOPIC_PATIENT_DN	resint_LV Sphericity, ED	0.744996
48	0.059556	0.0030788	0.13687	0.33174	HP_APLASIA_HYPOPLASIA_OF_THE_FEMUR	resint_LV Sphericity, ES	0.744996
5	0.1893	0.0031622	0.43509	0.33175	HP_SHORT_ILIAC_BONES	resint_LV Sphericity, ED	0.744996
18	0.089572	0.0028379	0.20587	0.33175	GOBP_REGULATION_OF_MITOTIC_SPINDLE_ASSEMBLY	resint_LV Sphericity, ES	0.744996
13	0.10296	0.0027726	0.23664	0.33175	REACTOME_ADVANCED_GLYCOSYLATION_ENDPRODUCT_RECEPTOR_SIGNALING	resint_LV Sphericity, ES	0.744996
26	0.079602	0.0030305	0.18299	0.33179	GOBP_REGULATION_OF_INTRINSIC_APOPTOTIC_SIGNALING_PATHWAY_BY_P53_CLASS_MEDIATOR	resint_LV Sphericity, ED	0.745051
5	0.21152	0.0035333	0.48628	0.3318	HP_PROXIMAL_SYMPHALANGISM	resint_LV Sphericity, ED	0.745051
6	0.19063	0.0034883	0.43834	0.33182	HP_NEPHROGENIC_DIABETES_INSIPIDUS	resint_LV Sphericity, ES	0.745051
187	0.030025	0.0030517	0.069043	0.33183	GSE3982_MAST_CELL_VS_NKCELL_UP	resint_LV Sphericity, ED	0.745051
72	0.049892	0.0031567	0.11474	0.33185	MIKKELSEN_MCV6_ICP_WITH_H3K27ME3	resint_LV Sphericity, ES	0.745051
21	0.093546	0.0032011	0.21517	0.33187	REACTOME_RHO_GTPASES_ACTIVATE_NADPH_OXIDASES	resint_LV Sphericity, ES	0.745051
424	0.021163	0.0032172	0.048679	0.33188	MIR6124	resint_LV Sphericity, ES	0.745051
15	0.11211	0.0032427	0.25787	0.33188	GOBP_POSITIVE_REGULATION_OF_MEMBRANE_PROTEIN_ECTODOMAIN_PROTEOLYSIS	resint_LV Sphericity, ES	0.745051
72	0.045219	0.0028611	0.10402	0.33189	HP_FOOT_DORSIFLEXOR_WEAKNESS	resint_LV Sphericity, ED	0.745051
8	0.1758	0.0037144	0.40443	0.33189	GOBP_REGULATION_OF_ACTIVATION_OF_JANUS_KINASE_ACTIVITY	resint_LV Sphericity, ES	0.745051
10	0.11642	0.0027498	0.26791	0.33195	GOBP_POSITIVE_REGULATION_OF_TRANSCRIPTION_OF_NUCLEOLAR_LARGE_RRNA_BY_RNA_POLYMERASE_I	resint_LV Sphericity, ED	0.745159
15	0.1128	0.0032627	0.25969	0.33202	BUSSLINGER_DUODENAL_GOBLET_CELLS	resint_LV Sphericity, ES	0.745265
9	0.15693	0.0035167	0.36129	0.33202	GOBP_SEROTONIN_SECRETION	resint_LV Sphericity, ES	0.745265
4	0.17656	0.0026381	0.40665	0.33208	REACTOME_PKA_MEDIATED_PHOSPHORYLATION_OF_KEY_METABOLIC_FACTORS	resint_LV Sphericity, ED	0.745314
7	0.13141	0.0025972	0.3027	0.3321	OVSYANNIKOVA_PBMC_FLUARIX_AGE_50_74YO_COMMON_WITH_BOTH_HAI_AND_VNA_28DY_VS_0DY_USED_IN_HAI_AND_VNA_RESPONSE_MODELS_DN	resint_LV Sphericity, ES	0.745314
208	0.029748	0.0031869	0.068527	0.33211	DESCARTES_MAIN_FETAL_ERYTHROBLASTS	resint_LV Sphericity, ES	0.745314
5	0.21913	0.0036605	0.50481	0.33212	GOBP_POSITIVE_REGULATION_OF_CELL_CELL_ADHESION_MEDIATED_BY_INTEGRIN	resint_LV Sphericity, ES	0.745314
276	0.025942	0.0031953	0.059776	0.33215	MIR4644	resint_LV Sphericity, ES	0.745314
11	0.1253	0.0031041	0.28873	0.33216	GOBP_OPIOID_RECEPTOR_SIGNALING_PATHWAY	resint_LV Sphericity, ED	0.745314
30	0.075076	0.0030698	0.17301	0.33217	HP_ABNORMAL_HAND_BONE_OSSIFICATION	resint_LV Sphericity, ED	0.745314
41	0.070201	0.0033547	0.16178	0.33217	MIR328_3P	resint_LV Sphericity, ES	0.745314
189	0.029175	0.0029809	0.067236	0.33218	GSE8685_IL2_ACT_IL2_STARVED_VS_IL15_ACT_IL2_STARVED_CD4_TCELL_DN	resint_LV Sphericity, ED	0.745314
79	0.048777	0.0032321	0.11241	0.33218	GOBP_CELLULAR_RESPONSE_TO_CALCIUM_ION	resint_LV Sphericity, ES	0.745314
7	0.16931	0.0033464	0.39021	0.33218	GOBP_REGULATION_OF_INORGANIC_ANION_TRANSMEMBRANE_TRANSPORT	resint_LV Sphericity, ES	0.745314
19	0.081982	0.0026686	0.18896	0.3322	HP_DYSOSTOSIS_MULTIPLEX	resint_LV Sphericity, ED	0.745314
4	0.26942	0.0040255	0.62103	0.33221	GOMF_N_FORMYL_PEPTIDE_RECEPTOR_ACTIVITY	resint_LV Sphericity, ES	0.745314
28	0.078955	0.0031191	0.18203	0.33224	WP_CELL_MIGRATION_AND_INVASION_THROUGH_P75NTR	resint_LV Sphericity, ED	0.745314
47	0.060926	0.0031167	0.14046	0.33224	HP_DUPLICATION_OF_THUMB_PHALANX	resint_LV Sphericity, ED	0.745314
51	0.058633	0.0031241	0.13518	0.33224	GOMF_PHOSPHOLIPID_TRANSPORTER_ACTIVITY	resint_LV Sphericity, ED	0.745314
24	0.078998	0.0028897	0.18214	0.33225	HP_EPIPHYSEAL_DYSPLASIA	resint_LV Sphericity, ED	0.745314
182	0.029116	0.0029199	0.067133	0.33225	GSE13306_RA_VS_UNTREATED_TREG_UP	resint_LV Sphericity, ED	0.745314
6	0.16248	0.0029732	0.37474	0.3323	GOMF_CLATHRIN_LIGHT_CHAIN_BINDING	resint_LV Sphericity, ED	0.7454
8	0.13308	0.0028118	0.30709	0.33238	GOBP_INOSITOL_TRISPHOSPHATE_BIOSYNTHETIC_PROCESS	resint_LV Sphericity, ED	0.745528
16	0.11015	0.0032905	0.25417	0.33238	LEIN_LOCALIZED_TO_DISTAL_AND_PROXIMAL_DENDRITES	resint_LV Sphericity, ES	0.745528
71	0.04499	0.0028268	0.10384	0.33242	GOCC_SWI_SNF_SUPERFAMILY_TYPE_COMPLEX	resint_LV Sphericity, ED	0.745584
21	0.088844	0.0030402	0.20508	0.33243	HJURP_TARGET_GENES	resint_LV Sphericity, ES	0.745584
89	0.043799	0.0030796	0.10111	0.33244	HP_RENAL_HYPOPLASIA	resint_LV Sphericity, ED	0.745584
188	0.030601	0.0031184	0.070647	0.33246	GSE8835_HEALTHY_VS_CLL_CD4_TCELL_UP	resint_LV Sphericity, ES	0.745603
61	0.052079	0.0030339	0.12026	0.33249	GOBP_MITOTIC_SPINDLE_ASSEMBLY	resint_LV Sphericity, ES	0.745615
5	0.21481	0.0035883	0.49603	0.33249	GOMF_TYPE_1_FIBROBLAST_GROWTH_FACTOR_RECEPTOR_BINDING	resint_LV Sphericity, ES	0.745615
13	0.12291	0.0033099	0.28384	0.3325	HP_ABNORMAL_PR_INTERVAL	resint_LV Sphericity, ED	0.745615
8	0.127	0.0026833	0.29342	0.33257	HP_ACUTE_ENCEPHALOPATHY	resint_LV Sphericity, ES	0.745736
6	0.16746	0.0030643	0.38691	0.33258	IWANAGA_E2F1_TARGETS_NOT_INDUCED_BY_SERUM	resint_LV Sphericity, ES	0.745736
8	0.13365	0.0028238	0.30884	0.3326	NEBEN_AML_WITH_FLT3_OR_NRAS_UP	resint_LV Sphericity, ED	0.745736
192	0.030125	0.0031021	0.069614	0.3326	GSE3691_IFN_PRODUCING_KILLER_DC_VS_CONVENTIONAL_DC_SPLEEN_DN	resint_LV Sphericity, ES	0.745736
108	0.040833	0.003161	0.094373	0.33263	GOBP_LIPID_OXIDATION	resint_LV Sphericity, ED	0.745738
19	0.10196	0.0033189	0.23565	0.33263	GOBP_NITRIC_OXIDE_SYNTHASE_BIOSYNTHETIC_PROCESS	resint_LV Sphericity, ES	0.745738
67	0.0472	0.0028813	0.10912	0.33267	GNF2_RBBP6	resint_LV Sphericity, ES	0.745738
173	0.030216	0.002955	0.069858	0.33268	GSE12366_GC_BCELL_VS_PLASMA_CELL_DN	resint_LV Sphericity, ED	0.745738
187	0.029465	0.0029948	0.068128	0.33269	GSE43957_UNTREATED_VS_NACL_TREATED_ANTI_CD3_CD28_STIM_CD4_TCELL_DN	resint_LV Sphericity, ED	0.745738
10	0.11325	0.0026751	0.26185	0.33269	MODULE_103	resint_LV Sphericity, ED	0.745738
24	0.085775	0.0031375	0.19836	0.33272	MIR6787_5P	resint_LV Sphericity, ES	0.745738
5	0.17286	0.0028875	0.39982	0.33275	MIR9899	resint_LV Sphericity, ED	0.745738
238	0.027402	0.0031375	0.063384	0.33276	MIR103A_3P_MIR107	resint_LV Sphericity, ED	0.745738
126	0.034221	0.00286	0.079163	0.33277	REACTOME_HOST_INTERACTIONS_OF_HIV_FACTORS	resint_LV Sphericity, ED	0.745738
17	0.096139	0.0029603	0.2224	0.33277	HP_SPONTANEOUS_HEMATOMAS	resint_LV Sphericity, ES	0.745738
39	0.064281	0.0029961	0.14871	0.33278	GOBP_REGULATION_OF_AMYLOID_PRECURSOR_PROTEIN_CATABOLIC_PROCESS	resint_LV Sphericity, ES	0.745738
12	0.10658	0.0027576	0.24659	0.33279	PETRETTO_BLOOD_PRESSURE_UP	resint_LV Sphericity, ED	0.745738
225	0.027065	0.0030142	0.06262	0.3328	MIR6077	resint_LV Sphericity, ED	0.745738
189	0.030303	0.0030962	0.070125	0.33282	GSE36891_UNSTIM_VS_POLYIC_TLR3_STIM_PERITONEAL_MACROPHAGE_DN	resint_LV Sphericity, ED	0.745738
14	0.093878	0.0026234	0.21725	0.33283	GOBP_NEGATIVE_REGULATION_OF_EPIDERMAL_GROWTH_FACTOR_ACTIVATED_RECEPTOR_ACTIVITY	resint_LV Sphericity, ES	0.745738
186	0.028367	0.0028755	0.065658	0.33286	GSE17721_POLYIC_VS_GARDIQUIMOD_1H_BMDC_UP	resint_LV Sphericity, ED	0.745738
8	0.14509	0.0030654	0.33581	0.33286	REACTOME_VITAMIN_C_ASCORBATE_METABOLISM	resint_LV Sphericity, ED	0.745738
7	0.15949	0.0031521	0.36918	0.33287	GOBP_INTERLEUKIN_23_PRODUCTION	resint_LV Sphericity, ES	0.745738
184	0.031945	0.0032209	0.073952	0.33288	GSE2706_UNSTIM_VS_8H_LPS_DC_DN	resint_LV Sphericity, ES	0.745738
19	0.09451	0.0030764	0.2188	0.33289	HP_HEMANGIOMATOSIS	resint_LV Sphericity, ED	0.745738
7	0.1398	0.002763	0.32367	0.3329	HP_RHIZOMELIC_ARM_SHORTENING	resint_LV Sphericity, ED	0.745738
189	0.030258	0.0030916	0.070057	0.33291	GSE39820_CTRL_VS_TGFBETA1_IL6_CD4_TCELL_UP	resint_LV Sphericity, ED	0.745738
5	0.20979	0.0035046	0.48576	0.33291	GOBP_REGULATION_OF_TRANSLATION_AT_SYNAPSE_MODULATING_SYNAPTIC_TRANSMISSION	resint_LV Sphericity, ED	0.745738
8	0.18143	0.0038333	0.42011	0.33292	HP_DECREASED_METHYLCOBALAMIN	resint_LV Sphericity, ES	0.745738
38	0.072472	0.0033344	0.1678	0.33292	GOCC_PROTEIN_LIPID_COMPLEX	resint_LV Sphericity, ES	0.745738
174	0.031073	0.0030475	0.071954	0.33293	GSE29618_PRE_VS_DAY7_FLU_VACCINE_MONOCYTE_UP	resint_LV Sphericity, ED	0.745738
79	0.045706	0.0030286	0.10584	0.33293	MIR4664_5P	resint_LV Sphericity, ES	0.745738
178	0.03221	0.0031948	0.074597	0.33295	MIR16_1_3P	resint_LV Sphericity, ED	0.745738
7	0.16612	0.0032833	0.38474	0.33296	HP_RENAL_MALROTATION	resint_LV Sphericity, ES	0.745738
260	0.024619	0.0029444	0.057022	0.33297	MIR7151_3P	resint_LV Sphericity, ED	0.745738
16	0.10391	0.0031042	0.24074	0.33301	MODULE_173	resint_LV Sphericity, ED	0.745738
183	0.028694	0.0028854	0.066489	0.33303	GSE17721_PAM3CSK4_VS_CPG_6H_BMDC_UP	resint_LV Sphericity, ES	0.745738
673	0.015844	0.0030129	0.036716	0.33304	GOMF_KINASE_ACTIVITY	resint_LV Sphericity, ED	0.745738
169	0.031924	0.0030861	0.073977	0.33304	XU_GH1_AUTOCRINE_TARGETS_UP	resint_LV Sphericity, ES	0.745738
29	0.090191	0.003626	0.20904	0.33307	TAKADA_GASTRIC_CANCER_COPY_NUMBER_DN	resint_LV Sphericity, ED	0.745738
102	0.042236	0.0031781	0.097894	0.33307	GOBP_RESPONSE_TO_CATECHOLAMINE	resint_LV Sphericity, ED	0.745738
92	0.04446	0.003178	0.10305	0.33307	MORF_PTPRR	resint_LV Sphericity, ES	0.745738
185	0.029233	0.0029554	0.067758	0.33308	GSE46606_DAY1_VS_DAY3_CD40L_IL2_IL5_STIMULATED_IRF4MID_BCELL_DN	resint_LV Sphericity, ED	0.745738
250	0.025488	0.00299	0.059079	0.33308	HNF4_DR1_Q3	resint_LV Sphericity, ES	0.745738
123	0.039048	0.0032246	0.090516	0.33309	PICCALUGA_ANGIOIMMUNOBLASTIC_LYMPHOMA_DN	resint_LV Sphericity, ES	0.745738
98	0.041776	0.0030815	0.096841	0.3331	MIR3927_3P	resint_LV Sphericity, ES	0.745738
121	0.037419	0.003065	0.086747	0.33311	GSE25677_MPL_VS_MPL_AND_R848_STIM_BCELL_DN	resint_LV Sphericity, ED	0.745738
405	0.018478	0.0027469	0.042839	0.33311	GOBP_RNA_SPLICING	resint_LV Sphericity, ED	0.745738
4	0.16586	0.0024782	0.38457	0.33314	GOCC_GPI_ANCHOR_TRANSAMIDASE_COMPLEX	resint_LV Sphericity, ES	0.74577
10	0.11146	0.0026329	0.25849	0.33316	GOBP_FRUCTOSE_1_6_BISPHOSPHATE_METABOLIC_PROCESS	resint_LV Sphericity, ED	0.74577
8	0.14313	0.003024	0.33199	0.33319	HP_IMPAIRED_NEUTROPHIL_BACTERICIDAL_ACTIVITY	resint_LV Sphericity, ED	0.74577
46	0.061279	0.0031013	0.14213	0.33319	HP_ULNAR_DEVIATION_OF_THE_HAND_OR_OF_FINGERS_OF_THE_HAND	resint_LV Sphericity, ES	0.74577
181	0.029622	0.0029625	0.068717	0.33321	GSE22886_NAIVE_CD8_TCELL_VS_NKCELL_UP	resint_LV Sphericity, ES	0.74577
6	0.16932	0.0030983	0.39281	0.33322	GOBP_POLYADENYLATION_DEPENDENT_SNORNA_3_END_PROCESSING	resint_LV Sphericity, ED	0.74577
12	0.13731	0.0035528	0.31858	0.33323	GOCC_MHC_CLASS_II_PROTEIN_COMPLEX	resint_LV Sphericity, ED	0.74577
22	0.088864	0.0031123	0.20617	0.33323	GOLUB_ALL_VS_AML_DN	resint_LV Sphericity, ES	0.74577
5	0.15803	0.0026399	0.36665	0.33323	WP_PENTOSE_PHOSPHATE_METABOLISM	resint_LV Sphericity, ES	0.74577
97	0.037893	0.0027809	0.087922	0.33324	GOBP_NUCLEOSIDE_TRIPHOSPHATE_METABOLIC_PROCESS	resint_LV Sphericity, ED	0.74577
98	0.040362	0.0029772	0.093676	0.33329	GOBP_POSITIVE_REGULATION_OF_UBIQUITIN_DEPENDENT_PROTEIN_CATABOLIC_PROCESS	resint_LV Sphericity, ED	0.745771
73	0.047778	0.0030438	0.11089	0.33329	DESCARTES_MAIN_FETAL_INTESTINAL_EPITHELIAL_CELLS	resint_LV Sphericity, ES	0.745771
12	0.11147	0.002884	0.25872	0.3333	GOBP_REGULATION_OF_CELLULAR_CARBOHYDRATE_CATABOLIC_PROCESS	resint_LV Sphericity, ED	0.745771
635	0.016794	0.0031055	0.038984	0.33331	MIR95_5P	resint_LV Sphericity, ES	0.745771
75	0.044624	0.0028814	0.10359	0.33331	ZNF595_TARGET_GENES	resint_LV Sphericity, ES	0.745771
49	0.060518	0.0031608	0.14048	0.33331	GOBP_RESPONSE_TO_ISCHEMIA	resint_LV Sphericity, ES	0.745771
50	0.063034	0.0033256	0.14634	0.33334	HP_RECURRENT_VIRAL_INFECTIONS	resint_LV Sphericity, ES	0.745802
6	0.17919	0.003279	0.41608	0.33336	GOBP_MAINTENANCE_OF_PRESYNAPTIC_ACTIVE_ZONE_STRUCTURE	resint_LV Sphericity, ES	0.745802
110	0.039959	0.0031217	0.092793	0.33337	GSE40274_SATB1_VS_FOXP3_AND_SATB1_TRANSDUCED_ACTIVATED_CD4_TCELL_DN	resint_LV Sphericity, ED	0.745802
191	0.029096	0.0029884	0.067564	0.33337	GSE1925_CTRL_VS_24H_IFNG_STIM_IFNG_PRIMED_MACROPHAGE_DN	resint_LV Sphericity, ES	0.745802
184	0.028317	0.0028551	0.065771	0.33341	GSE18893_TCONV_VS_TREG_24H_TNF_STIM_UP	resint_LV Sphericity, ES	0.745836
148	0.033348	0.0030187	0.077464	0.33342	AIZARANI_LIVER_C3_NK_NKT_CELLS_2	resint_LV Sphericity, ED	0.745836
32	0.077494	0.0032724	0.18001	0.33342	GOBP_ANION_HOMEOSTASIS	resint_LV Sphericity, ES	0.745836
10	0.11721	0.0027687	0.27233	0.33345	HP_LETHAL_SKELETAL_DYSPLASIA	resint_LV Sphericity, ED	0.745852
10	0.13295	0.0031403	0.30888	0.33345	HP_RESPIRATORY_INSUFFICIENCY_DUE_TO_DEFECTIVE_CILIARY_CLEARANCE	resint_LV Sphericity, ED	0.745852
180	0.03212	0.0032036	0.074638	0.33347	GSE3982_MEMORY_CD4_TCELL_VS_TH2_UP	resint_LV Sphericity, ES	0.745863
138	0.032989	0.0028843	0.076662	0.33349	HP_MUSCLE_SPASM	resint_LV Sphericity, ED	0.745863
28	0.081234	0.0032092	0.18878	0.33349	WANG_IMMORTALIZED_BY_HOXA9_AND_MEIS1_UP	resint_LV Sphericity, ES	0.745863
118	0.073401	0.0059378	0.1706	0.33351	NIKOLSKY_BREAST_CANCER_16P13_AMPLICON	resint_LV Sphericity, ES	0.745872
36	0.088413	0.0039596	0.20551	0.33352	GOMF_CHEMOKINE_ACTIVITY	resint_LV Sphericity, ES	0.745872
9	0.15269	0.0034216	0.35495	0.33354	GOBP_NK_T_CELL_DIFFERENTIATION	resint_LV Sphericity, ED	0.745872
169	0.031724	0.0030668	0.073749	0.33354	GSE3982_MAC_VS_CENT_MEMORY_CD4_TCELL_DN	resint_LV Sphericity, ES	0.745872
192	0.030003	0.0030895	0.069755	0.33356	GSE12392_WT_VS_IFNB_KO_CD8A_NEG_SPLEEN_DC_DN	resint_LV Sphericity, ED	0.745891
172	0.030912	0.0030145	0.071906	0.33364	HP_BOWING_OF_THE_LEGS	resint_LV Sphericity, ED	0.746018
17	0.10251	0.0031563	0.23845	0.33364	HP_STATUS_EPILEPTICUS_WITHOUT_PROMINENT_MOTOR_SYMPTOMS	resint_LV Sphericity, ED	0.746018
7	0.15451	0.0030538	0.35953	0.33369	GOBP_SKELETAL_MUSCLE_SATELLITE_CELL_ACTIVATION	resint_LV Sphericity, ED	0.746078
19	0.10137	0.0032995	0.23587	0.33369	GOBP_POSITIVE_REGULATION_OF_PROTEIN_DEPOLYMERIZATION	resint_LV Sphericity, ES	0.746078
144	0.034341	0.0030666	0.079923	0.33372	GOBP_REGULATION_OF_EXTRINSIC_APOPTOTIC_SIGNALING_PATHWAY	resint_LV Sphericity, ES	0.746119
132	0.036857	0.0031522	0.085791	0.33374	MIR8087	resint_LV Sphericity, ED	0.746127
9	0.12624	0.002829	0.29389	0.33376	ITO_PTTG1_TARGETS_DN	resint_LV Sphericity, ED	0.746127
12	0.11175	0.0028913	0.26014	0.33376	GOBP_GLYCOLIPID_CATABOLIC_PROCESS	resint_LV Sphericity, ED	0.746127
197	0.028851	0.0030089	0.06717	0.33377	HP_SUBCUTANEOUS_HEMORRHAGE	resint_LV Sphericity, ED	0.746127
51	0.056662	0.0030191	0.13196	0.33383	HP_DISTAL_LOWER_LIMB_MUSCLE_WEAKNESS	resint_LV Sphericity, ED	0.746192
72	0.045826	0.0028995	0.10673	0.33383	BOSCO_INTERFERON_INDUCED_ANTIVIRAL_MODULE	resint_LV Sphericity, ED	0.746192
13	0.12723	0.0034262	0.29634	0.33384	HP_ORCHITIS	resint_LV Sphericity, ES	0.746192
8	0.10883	0.0022994	0.2535	0.33385	GOMF_5_3_EXODEOXYRIBONUCLEASE_ACTIVITY	resint_LV Sphericity, ES	0.746192
11	0.11024	0.002731	0.25679	0.33386	BIOCARTA_ACTINY_PATHWAY	resint_LV Sphericity, ED	0.746192
31	0.080405	0.003342	0.18732	0.33387	GOBP_REGULATION_OF_ADENYLATE_CYCLASE_ACTIVITY	resint_LV Sphericity, ES	0.746192
136	0.034894	0.0030289	0.081296	0.33388	MIR633	resint_LV Sphericity, ES	0.746192
186	0.030744	0.0031165	0.071645	0.33392	GSE7852_THYMUS_VS_FAT_TREG_DN	resint_LV Sphericity, ES	0.746227
13	0.11458	0.0030855	0.26702	0.33393	GOBP_NEGATIVE_REGULATION_OF_MACROPHAGE_DERIVED_FOAM_CELL_DIFFERENTIATION	resint_LV Sphericity, ES	0.746227
572	0.017652	0.0031035	0.04114	0.33394	MIR548BB_3P	resint_LV Sphericity, ED	0.746227
7	0.19162	0.0037873	0.44663	0.33395	GOMF_RETINAL_DEHYDROGENASE_ACTIVITY	resint_LV Sphericity, ES	0.746227
4	0.22398	0.0033467	0.52216	0.33398	HP_INCREASED_BODY_MASS_INDEX	resint_LV Sphericity, ED	0.746227
58	0.060473	0.0034355	0.14098	0.33399	MIR147A	resint_LV Sphericity, ES	0.746227
56	0.053689	0.0029972	0.12517	0.33399	GOBP_POSITIVE_REGULATION_OF_ATPASE_ACTIVITY	resint_LV Sphericity, ES	0.746227
181	0.031836	0.0031839	0.074226	0.334	GSE21033_CTRL_VS_POLYIC_STIM_DC_1H_UP	resint_LV Sphericity, ES	0.746227
10	0.14784	0.003492	0.34467	0.334	GOMF_TRANSFERRIN_RECEPTOR_BINDING	resint_LV Sphericity, ES	0.746227
185	0.029755	0.0030082	0.069396	0.33405	GSE9650_EFFECTOR_VS_MEMORY_CD8_TCELL_UP	resint_LV Sphericity, ED	0.746254
188	0.030656	0.003124	0.071497	0.33405	GSE33425_CD161_HIGH_VS_NEG_CD8_TCELL_DN	resint_LV Sphericity, ED	0.746254
66	0.048323	0.0029278	0.11271	0.33406	GOBP_AMYLOID_PRECURSOR_PROTEIN_METABOLIC_PROCESS	resint_LV Sphericity, ES	0.746254
83	0.045279	0.003075	0.10562	0.33407	MIR3913_5P	resint_LV Sphericity, ED	0.746254
23	0.090815	0.0032521	0.21184	0.33407	HP_PLEURITIS	resint_LV Sphericity, ES	0.746254
154	0.034517	0.0031866	0.080527	0.3341	HP_JOINT_STIFFNESS	resint_LV Sphericity, ES	0.746296
13	0.16376	0.00441	0.3822	0.33416	chr5q34	resint_LV Sphericity, ED	0.746397
43	0.055358	0.002709	0.12921	0.33417	GOBP_NEGATIVE_REGULATION_OF_PROTEASOMAL_PROTEIN_CATABOLIC_PROCESS	resint_LV Sphericity, ED	0.746397
235	0.026075	0.0029669	0.060863	0.33418	MIR3202	resint_LV Sphericity, ED	0.746397
106	0.038526	0.0029548	0.089939	0.3342	HP_DEVELOPMENTAL_CATARACT	resint_LV Sphericity, ED	0.746412
187	0.028553	0.002902	0.066662	0.33421	GSE5589_WT_VS_IL6_KO_LPS_AND_IL10_STIM_MACROPHAGE_45MIN_UP	resint_LV Sphericity, ES	0.746412
80	0.047079	0.0031392	0.10992	0.33423	QUINTENS_EMBRYONIC_BRAIN_RESPONSE_TO_IR	resint_LV Sphericity, ED	0.746431
10	0.14686	0.003469	0.34296	0.33425	MYLLYKANGAS_AMPLIFICATION_HOT_SPOT_27	resint_LV Sphericity, ED	0.74645
10	0.11998	0.002834	0.28024	0.33428	HP_SEVERE_HEARING_IMPAIRMENT	resint_LV Sphericity, ES	0.746491
5	0.16874	0.0028188	0.3943	0.33435	GOCC_NURF_COMPLEX	resint_LV Sphericity, ES	0.746586
190	0.028037	0.0028722	0.065527	0.33437	GSE339_EX_VIVO_VS_IN_CULTURE_CD4CD8DN_DC_UP	resint_LV Sphericity, ED	0.746586
8	0.14348	0.0030316	0.33534	0.33437	GOMF_OXIDOREDUCTASE_ACTIVITY_ACTING_ON_NAD_P_H_HEME_PROTEIN_AS_ACCEPTOR	resint_LV Sphericity, ES	0.746586
234	0.026974	0.0030627	0.06305	0.3344	FOSTER_KDM1A_TARGETS_UP	resint_LV Sphericity, ED	0.746586
197	0.028895	0.0030135	0.067541	0.3344	GSE43955_TH0_VS_TGFB_IL6_TH17_ACT_CD4_TCELL_4H_DN	resint_LV Sphericity, ED	0.746586
81	0.04161	0.0027917	0.097279	0.33442	ANDERSON_BLOOD_CN54GP140_ADJUVANTED_WITH_GLA_AF_AGE_18_45YO_1DY_DN	resint_LV Sphericity, ES	0.746586
49	0.05767	0.0030121	0.13483	0.33443	SOTIRIOU_BREAST_CANCER_GRADE_1_VS_3_DN	resint_LV Sphericity, ED	0.746586
14	0.10862	0.0030353	0.25394	0.33443	REACTOME_DEFECTS_OF_CONTACT_ACTIVATION_SYSTEM_CAS_AND_KALLIKREIN_KININ_SYSTEM_KKS	resint_LV Sphericity, ES	0.746586
52	0.056502	0.0030398	0.13211	0.33445	DESCARTES_MAIN_FETAL_DUCTAL_CELLS	resint_LV Sphericity, ED	0.746586
76	0.047609	0.0030945	0.11132	0.33445	GOBP_WATER_HOMEOSTASIS	resint_LV Sphericity, ED	0.746586
10	0.1417	0.0033471	0.33135	0.33445	KORKOLA_CHORIOCARCINOMA_DN	resint_LV Sphericity, ES	0.746586
183	0.030047	0.0030215	0.070281	0.3345	GOBP_CHROMATIN_ASSEMBLY_OR_DISASSEMBLY	resint_LV Sphericity, ED	0.746672
23	0.084889	0.0030398	0.1986	0.33453	XU_HGF_SIGNALING_NOT_VIA_AKT1_6HR	resint_LV Sphericity, ES	0.746676
189	0.030151	0.0030807	0.070544	0.33454	GSE5503_MLN_DC_VS_SPLEEN_DC_ACTIVATED_ALLOGENIC_TCELL_UP	resint_LV Sphericity, ES	0.746676
4	0.23887	0.0035691	0.55892	0.33455	GOBP_ACTIVATION_OF_PROTEIN_KINASE_C_ACTIVITY	resint_LV Sphericity, ED	0.746676
190	0.027958	0.0028641	0.065414	0.33455	GSE17301_ACD3_ACD28_VS_ACD3_ACD28_AND_IFNA5_STIM_CD8_TCELL_UP	resint_LV Sphericity, ES	0.746676
4	0.22322	0.0033353	0.52231	0.33456	HP_DELAYED_ABILITY_TO_STAND	resint_LV Sphericity, ES	0.746676
6	0.16348	0.0029914	0.38256	0.33458	GOBP_SCF_COMPLEX_ASSEMBLY	resint_LV Sphericity, ES	0.746694
52	0.044932	0.0024174	0.10518	0.33462	GCM_PPP1CC	resint_LV Sphericity, ES	0.746694
47	0.061234	0.0031325	0.14335	0.33463	REACTOME_APOPTOTIC_EXECUTION_PHASE	resint_LV Sphericity, ES	0.746694
10	0.14837	0.0035047	0.34735	0.33464	GOBP_NEGATIVE_REGULATION_OF_RYANODINE_SENSITIVE_CALCIUM_RELEASE_CHANNEL_ACTIVITY	resint_LV Sphericity, ES	0.746694
312	0.023873	0.0031231	0.055892	0.33465	MIR520B_3P_MIR520C_3P_MIR520E_3P	resint_LV Sphericity, ES	0.746694
84	0.041978	0.0028678	0.098286	0.33466	MORI_LARGE_PRE_BII_LYMPHOCYTE_UP	resint_LV Sphericity, ED	0.746694
7	0.15455	0.0030546	0.36191	0.33468	GOBP_GOLGI_DISASSEMBLY	resint_LV Sphericity, ED	0.746694
52	0.063812	0.0034331	0.14943	0.33468	GOBP_POSITIVE_REGULATION_OF_SYNAPSE_ASSEMBLY	resint_LV Sphericity, ES	0.746694
174	0.031984	0.0031369	0.074899	0.33468	LEF1_UP.V1_UP	resint_LV Sphericity, ES	0.746694
6	0.16671	0.0030505	0.39041	0.33469	GOBP_KERATINOCYTE_APOPTOTIC_PROCESS	resint_LV Sphericity, ED	0.746694
8	0.15036	0.0031767	0.35214	0.3347	BIOCARTA_ALTERNATIVE_PATHWAY	resint_LV Sphericity, ED	0.746694
48	0.059392	0.0030703	0.13911	0.33471	GOBP_NEGATIVE_REGULATION_OF_PEPTIDYL_TYROSINE_PHOSPHORYLATION	resint_LV Sphericity, ES	0.746694
50	0.054764	0.0028893	0.12828	0.33472	MARTIN_VIRAL_GPCR_SIGNALING_DN	resint_LV Sphericity, ES	0.746694
189	0.027239	0.0027831	0.063806	0.33473	GSE41867_NAIVE_VS_DAY15_LCMV_ARMSTRONG_EFFECTOR_CD8_TCELL_UP	resint_LV Sphericity, ED	0.746694
10	0.12734	0.0030079	0.29833	0.33475	REACTOME_HDR_THROUGH_MMEJ_ALT_NHEJ	resint_LV Sphericity, ES	0.746709
9	0.13002	0.0029137	0.30464	0.33476	GOBP_ENDOPLASMIC_RETICULUM_LOCALIZATION	resint_LV Sphericity, ED	0.746709
7	0.16361	0.0032336	0.38341	0.33479	HP_CHRONIC_ATROPHIC_GASTRITIS	resint_LV Sphericity, ES	0.74675
15	0.10569	0.0030572	0.24776	0.33484	REACTOME_ACTIVATION_OF_BAD_AND_TRANSLOCATION_TO_MITOCHONDRIA	resint_LV Sphericity, ED	0.746777
109	0.040753	0.0031693	0.095535	0.33485	MIR4499	resint_LV Sphericity, ES	0.746777
4	0.18182	0.0027166	0.42626	0.33486	HP_INTERVERTEBRAL_SPACE_NARROWING	resint_LV Sphericity, ED	0.746777
64	0.051373	0.0030652	0.12044	0.33486	GOBP_POSITIVE_REGULATION_OF_TYROSINE_PHOSPHORYLATION_OF_STAT_PROTEIN	resint_LV Sphericity, ED	0.746777
288	0.023802	0.0029937	0.055802	0.33486	GOBP_REGULATION_OF_INNATE_IMMUNE_RESPONSE	resint_LV Sphericity, ES	0.746777
172	0.031464	0.0030683	0.073778	0.33488	HP_BOWING_OF_THE_LEGS	resint_LV Sphericity, ES	0.746796
187	0.0304	0.0030898	0.071291	0.3349	GSE5589_IL6_KO_VS_IL10_KO_LPS_AND_IL6_STIM_MACROPHAGE_45MIN_DN	resint_LV Sphericity, ES	0.746815
720	0.014994	0.002945	0.035172	0.33495	GRAESSMANN_RESPONSE_TO_MC_AND_DOXORUBICIN_DN	resint_LV Sphericity, ES	0.7469
24	0.084001	0.0030727	0.1971	0.33499	HP_MANIA	resint_LV Sphericity, ED	0.746911
13	0.11397	0.0030692	0.26749	0.33503	GOBP_RAP_PROTEIN_SIGNAL_TRANSDUCTION	resint_LV Sphericity, ES	0.746911
30	0.0692	0.0028295	0.16243	0.33504	KIM_ALL_DISORDERS_OLIGODENDROCYTE_NUMBER_CORR_DN	resint_LV Sphericity, ED	0.746911
176	0.031903	0.0031468	0.074894	0.33507	BUSSLINGER_GASTRIC_X_CELLS	resint_LV Sphericity, ED	0.746911
58	0.051792	0.0029423	0.1216	0.33508	WP_TYROBP_CAUSAL_NETWORK	resint_LV Sphericity, ED	0.746911
188	0.0284	0.0028941	0.066678	0.33508	GSE13484_UNSTIM_VS_3H_YF17D_VACCINE_STIM_PBMC_DN	resint_LV Sphericity, ED	0.746911
12	0.10305	0.0026663	0.24199	0.33511	GOBP_MITOCHONDRIAL_ELECTRON_TRANSPORT_UBIQUINOL_TO_CYTOCHROME_C	resint_LV Sphericity, ES	0.746911
184	0.030266	0.0030517	0.071076	0.33512	GSE2770_TGFB_AND_IL4_VS_TGFB_AND_IL12_TREATED_ACT_CD4_TCELL_6H_UP	resint_LV Sphericity, ES	0.746911
191	0.028314	0.0029081	0.066494	0.33513	GSE15330_HSC_VS_LYMPHOID_PRIMED_MULTIPOTENT_PROGENITOR_IKAROS_KO_UP	resint_LV Sphericity, ED	0.746911
48	0.063677	0.0032918	0.14954	0.33513	MIR6871_5P	resint_LV Sphericity, ES	0.746911
8	0.13763	0.0029078	0.32323	0.33514	BYSTRYKH_HEMATOPOIESIS_STEM_CELL_FLI1	resint_LV Sphericity, ES	0.746911
186	0.028199	0.0028585	0.066232	0.33514	GSE2770_UNTREATED_VS_TGFB_AND_IL12_TREATED_ACT_CD4_TCELL_6H_UP	resint_LV Sphericity, ES	0.746911
68	0.049054	0.0030166	0.11523	0.33517	MIR8055	resint_LV Sphericity, ES	0.746911
11	0.11601	0.0028739	0.27254	0.33518	GOMF_MISMATCH_REPAIR_COMPLEX_BINDING	resint_LV Sphericity, ES	0.746911
156	0.033368	0.0031003	0.078393	0.33519	GSE40274_CTRL_VS_FOXP3_AND_PBX1_TRANSDUCED_ACTIVATED_CD4_TCELL_UP	resint_LV Sphericity, ED	0.746911
27	0.07379	0.0028627	0.17339	0.33521	GOBP_NEGATIVE_REGULATION_OF_RECEPTOR_MEDIATED_ENDOCYTOSIS	resint_LV Sphericity, ES	0.746911
10	0.13654	0.0032251	0.32084	0.33522	HP_DECREASED_CALVARIAL_OSSIFICATION	resint_LV Sphericity, ED	0.746911
186	0.029117	0.0029516	0.068424	0.33522	GSE27786_CD8_TCELL_VS_NKTCELL_UP	resint_LV Sphericity, ED	0.746911
26	0.083431	0.0031763	0.19607	0.33523	GOMF_RETINOIC_ACID_RECEPTOR_BINDING	resint_LV Sphericity, ES	0.746911
80	0.042727	0.002849	0.10043	0.33526	KEGG_PROGESTERONE_MEDIATED_OOCYTE_MATURATION	resint_LV Sphericity, ED	0.746911
172	0.033115	0.0032293	0.077835	0.33526	GSE8515_CTRL_VS_IL6_4H_STIM_MAC_DN	resint_LV Sphericity, ES	0.746911
20	0.09542	0.0031866	0.22429	0.33527	WU_HBX_TARGETS_1_DN	resint_LV Sphericity, ED	0.746911
189	0.029078	0.0029711	0.068354	0.33527	GSE360_DC_VS_MAC_B_MALAYI_HIGH_DOSE_DN	resint_LV Sphericity, ES	0.746911
6	0.14228	0.0026036	0.33453	0.3353	HP_DECREASED_HIP_ABDUCTION	resint_LV Sphericity, ED	0.746911
190	0.029375	0.0030092	0.069067	0.33531	GSE27786_NKCELL_VS_NKTCELL_DN	resint_LV Sphericity, ES	0.746911
29	0.072814	0.0029274	0.17121	0.33532	GILDEA_METASTASIS	resint_LV Sphericity, ES	0.746911
5	0.21684	0.0036223	0.5099	0.33532	HP_SACROCOCCYGEAL_TERATOMA	resint_LV Sphericity, ES	0.746911
297	0.023449	0.0029943	0.055141	0.33533	HP_ABNORMAL_SCALP_MORPHOLOGY	resint_LV Sphericity, ES	0.746911
42	0.068829	0.0033289	0.16186	0.33533	DESCARTES_FETAL_STOMACH_ENS_GLIA	resint_LV Sphericity, ES	0.746911
7	0.15787	0.0031201	0.37128	0.33535	MYLLYKANGAS_AMPLIFICATION_HOT_SPOT_29	resint_LV Sphericity, ED	0.746911
181	0.029675	0.0029678	0.069793	0.33535	GSE45739_UNSTIM_VS_ACD3_ACD28_STIM_WT_CD4_TCELL_UP	resint_LV Sphericity, ED	0.746911
61	0.050068	0.0029168	0.11776	0.33535	GOBP_REGULATION_OF_ANTIGEN_RECEPTOR_MEDIATED_SIGNALING_PATHWAY	resint_LV Sphericity, ES	0.746911
142	0.033563	0.0029764	0.078938	0.33535	WAKABAYASHI_ADIPOGENESIS_PPARG_RXRA_BOUND_36HR	resint_LV Sphericity, ES	0.746911
27	0.08333	0.0032327	0.19601	0.33537	REACTOME_ADRENALINE_NORADRENALINE_INHIBITS_INSULIN_SECRETION	resint_LV Sphericity, ES	0.746911
188	0.028618	0.0029164	0.067317	0.33538	GSE30083_SP1_VS_SP4_THYMOCYTE_UP	resint_LV Sphericity, ED	0.746911
70	0.047563	0.0029674	0.11189	0.33539	HP_SANDAL_GAP	resint_LV Sphericity, ED	0.746911
189	0.029245	0.0029881	0.068806	0.33541	GSE16385_ROSIGLITAZONE_IL4_VS_IFNG_TNF_STIM_MACROPHAGE_UP	resint_LV Sphericity, ES	0.746911
167	0.033939	0.0032617	0.07985	0.33541	KEGG_CALCIUM_SIGNALING_PATHWAY	resint_LV Sphericity, ES	0.746911
75	0.049476	0.0031947	0.11641	0.33541	MODULE_76	resint_LV Sphericity, ES	0.746911
112	0.045855	0.0036145	0.10789	0.33542	GOBP_EMBRYONIC_SKELETAL_SYSTEM_DEVELOPMENT	resint_LV Sphericity, ES	0.746911
67	0.047899	0.0029239	0.11271	0.33543	WP_AMPACTIVATED_PROTEIN_KINASE_AMPK_SIGNALING	resint_LV Sphericity, ED	0.746911
7	0.17537	0.003466	0.41271	0.33545	REACTOME_REGULATION_OF_GENE_EXPRESSION_IN_EARLY_PANCREATIC_PRECURSOR_CELLS	resint_LV Sphericity, ED	0.74693
189	0.030156	0.0030812	0.070976	0.33547	GSE7852_TREG_VS_TCONV_DN	resint_LV Sphericity, ED	0.746949
7	0.17107	0.0033811	0.40276	0.33551	GOCC_EXTRINSIC_COMPONENT_OF_SYNAPTIC_MEMBRANE	resint_LV Sphericity, ED	0.747001
106	0.036884	0.0028289	0.086846	0.33553	HDAC8_TARGET_GENES	resint_LV Sphericity, ED	0.747001
13	0.1119	0.0030134	0.26348	0.33553	HP_HYPERORALITY	resint_LV Sphericity, ES	0.747001
8	0.16032	0.0033873	0.37752	0.33554	REACTOME_TRANSPORT_OF_NUCLEOTIDE_SUGARS	resint_LV Sphericity, ES	0.747001
45	0.061651	0.0030861	0.14521	0.33558	GOBP_REGULATION_OF_PROTEIN_AUTOPHOSPHORYLATION	resint_LV Sphericity, ED	0.747039
191	0.029299	0.0030093	0.069011	0.33558	GSE17721_CTRL_VS_GARDIQUIMOD_6H_BMDC_UP	resint_LV Sphericity, ES	0.747039
35	0.066456	0.0029347	0.15659	0.33564	GNF2_TPT1	resint_LV Sphericity, ES	0.747136
166	0.032652	0.0031287	0.076942	0.33565	GOBP_MOVEMENT_IN_HOST_ENVIRONMENT	resint_LV Sphericity, ES	0.747136
15	0.1043	0.0030168	0.2458	0.33567	ZHAN_VARIABLE_EARLY_DIFFERENTIATION_GENES_UP	resint_LV Sphericity, ED	0.747136
5	0.18871	0.0031523	0.44473	0.33567	HP_SPHEROCYTOSIS	resint_LV Sphericity, ES	0.747136
42	0.067572	0.0032681	0.15929	0.33571	GOCC_VOLTAGE_GATED_CALCIUM_CHANNEL_COMPLEX	resint_LV Sphericity, ES	0.747199
79	0.050551	0.0033497	0.11918	0.33573	GOBP_SOMITE_DEVELOPMENT	resint_LV Sphericity, ES	0.747211
187	0.028001	0.002846	0.066024	0.33575	GSE8621_UNSTIM_VS_LPS_PRIMED_AND_LPS_STIM_MACROPHAGE_UP	resint_LV Sphericity, ED	0.747211
145	0.029885	0.0026779	0.070466	0.33575	MORF_RFC4	resint_LV Sphericity, ED	0.747211
308	0.024176	0.0031427	0.057022	0.33579	MIR577	resint_LV Sphericity, ED	0.747226
169	0.03273	0.0031641	0.077203	0.33581	MIR12120	resint_LV Sphericity, ED	0.747226
4	0.23572	0.0035221	0.55615	0.33584	GOCC_DENSE_BODY	resint_LV Sphericity, ED	0.747226
17	0.089769	0.0027641	0.21181	0.33585	GOCC_DNA_POLYMERASE_COMPLEX	resint_LV Sphericity, ES	0.747226
13	0.12417	0.003344	0.29303	0.33588	WU_HBX_TARGETS_2_DN	resint_LV Sphericity, ES	0.747226
187	0.02846	0.0028926	0.067167	0.33589	GSE22196_HEALTHY_VS_OBESE_MOUSE_SKIN_GAMMADELTA_TCELL_UP	resint_LV Sphericity, ED	0.747226
183	0.027782	0.0027936	0.065571	0.3359	GSE20500_CTRL_VS_RARA_ANTAGONIST_TREATED_CD4_TCELL_UP	resint_LV Sphericity, ED	0.747226
6	0.19056	0.003487	0.44976	0.3359	GOBP_NEGATIVE_REGULATION_OF_MEMBRANE_DEPOLARIZATION	resint_LV Sphericity, ES	0.747226
130	0.035766	0.0030358	0.084422	0.33591	MIR653_3P	resint_LV Sphericity, ES	0.747226
21	0.090462	0.0030955	0.21354	0.33592	HP_RETINAL_ARTERIOLAR_TORTUOSITY	resint_LV Sphericity, ED	0.747226
154	0.03259	0.0030087	0.076932	0.33593	GOCC_TERTIARY_GRANULE	resint_LV Sphericity, ES	0.747226
18	0.082336	0.0026087	0.19438	0.33593	GOMF_TRANSLATION_ELONGATION_FACTOR_ACTIVITY	resint_LV Sphericity, ES	0.747226
20	0.086842	0.0029001	0.20502	0.33594	GOBP_PROTEIN_DEMANNOSYLATION	resint_LV Sphericity, ES	0.747226
28	0.075665	0.0029892	0.17864	0.33595	HP_HYPERTHYROIDISM	resint_LV Sphericity, ED	0.747226
118	0.034916	0.0028245	0.08244	0.33596	MIR4685_5P	resint_LV Sphericity, ED	0.747226
32	0.0743	0.0031376	0.17543	0.33596	GOBP_REGULATION_OF_CILIUM_MOVEMENT	resint_LV Sphericity, ED	0.747226
6	0.16463	0.0030126	0.38879	0.33598	JOHNSTONE_PARVB_TARGETS_1_UP	resint_LV Sphericity, ED	0.747226
20	0.099668	0.0033285	0.23536	0.33598	BIOCARTA_STATHMIN_PATHWAY	resint_LV Sphericity, ED	0.747226
8	0.13495	0.0028513	0.3187	0.33598	GOCC_DERLIN_1_RETROTRANSLOCATION_COMPLEX	resint_LV Sphericity, ES	0.747226
6	0.14575	0.002667	0.34421	0.33599	GOBP_REGULATION_OF_BLOOD_VESSEL_REMODELING	resint_LV Sphericity, ES	0.747226
549	0.016878	0.0029091	0.039861	0.336	GUCY1B1_TARGET_GENES	resint_LV Sphericity, ES	0.747226
149	0.035133	0.0031909	0.083001	0.33604	RUIZ_TNC_TARGETS_UP	resint_LV Sphericity, ES	0.747256
41	0.065696	0.0031394	0.15521	0.33605	HP_IMPAIRED_PAIN_SENSATION	resint_LV Sphericity, ES	0.747256
9	0.16094	0.0036066	0.38024	0.33605	GOBP_REGULATION_OF_CARDIAC_EPITHELIAL_TO_MESENCHYMAL_TRANSITION	resint_LV Sphericity, ES	0.747256
172	0.03165	0.0030865	0.074781	0.33606	HP_ARTHRITIS	resint_LV Sphericity, ED	0.747256
515	0.019121	0.0031951	0.045181	0.33608	GOBP_SENSORY_ORGAN_DEVELOPMENT	resint_LV Sphericity, ED	0.747271
191	0.028133	0.0028895	0.066482	0.33609	GSE17721_POLYIC_VS_GARDIQUIMOD_1H_BMDC_DN	resint_LV Sphericity, ED	0.747271
160	0.032356	0.0030442	0.076472	0.33611	AKT_UP.V1_UP	resint_LV Sphericity, ES	0.747276
17	0.10619	0.0032698	0.251	0.33612	WP_AMPLIFICATION_AND_EXPANSION_OF_ONCOGENIC_PATHWAYS_AS_METASTATIC_TRAITS	resint_LV Sphericity, ED	0.747276
48	0.061694	0.0031893	0.14583	0.33613	MIR6514_5P	resint_LV Sphericity, ED	0.747276
179	0.029474	0.0029316	0.069675	0.33614	GSE2770_IL12_AND_TGFB_ACT_VS_ACT_CD4_TCELL_2H_DN	resint_LV Sphericity, ES	0.747276
184	0.02776	0.002799	0.065625	0.33615	GSE17322_CD103_POS_VS_CD11B_HIGH_LUNG_DC_DN	resint_LV Sphericity, ED	0.747276
1492	0.010655	0.0029441	0.025194	0.33618	GOCC_GOLGI_APPARATUS	resint_LV Sphericity, ED	0.747291
43	0.056299	0.0027551	0.13312	0.33618	MORF_UBE2A	resint_LV Sphericity, ES	0.747291
108	0.067429	0.0052199	0.15949	0.33623	NIKOLSKY_BREAST_CANCER_17Q11_Q21_AMPLICON	resint_LV Sphericity, ED	0.747329
22	0.083772	0.002934	0.19815	0.33623	HP_EXERCISE_INDUCED_MYALGIA	resint_LV Sphericity, ES	0.747329
161	0.032723	0.0030883	0.077403	0.33624	GSE43863_NAIVE_VS_LY6C_INT_CXCR5POS_CD4_EFF_TCELL_D6_LCMV_DN	resint_LV Sphericity, ES	0.747329
105	0.042544	0.0032476	0.10065	0.33626	BRUECKNER_TARGETS_OF_MIRLET7A3_UP	resint_LV Sphericity, ES	0.747329
191	0.029209	0.003	0.069107	0.33627	GSE21380_NON_TFH_VS_GERMINAL_CENTER_TFH_CD4_TCELL_DN	resint_LV Sphericity, ES	0.747329
6	0.15161	0.0027743	0.35873	0.33628	GOBP_MRNA_5_SPLICE_SITE_RECOGNITION	resint_LV Sphericity, ES	0.747329
605	0.016855	0.0030449	0.039884	0.33629	BLANCO_MELO_BRONCHIAL_EPITHELIAL_CELLS_INFLUENZA_A_DEL_NS1_INFECTION_UP	resint_LV Sphericity, ED	0.747329
161	0.031846	0.0030055	0.075354	0.33629	GOBP_POSITIVE_REGULATION_OF_BINDING	resint_LV Sphericity, ED	0.747329
7	0.15197	0.0030035	0.35966	0.33632	BIOCARTA_ERBB4_PATHWAY	resint_LV Sphericity, ES	0.74733
8	0.15924	0.0033644	0.37695	0.33636	GOMF_DEAD_H_BOX_RNA_HELICASE_BINDING	resint_LV Sphericity, ED	0.74733
12	0.12668	0.0032778	0.29991	0.33637	TCCGTCC_MIR184	resint_LV Sphericity, ES	0.74733
8	0.16522	0.0034909	0.39116	0.33637	GOBP_NEGATIVE_REGULATION_OF_EXCITATORY_POSTSYNAPTIC_POTENTIAL	resint_LV Sphericity, ES	0.74733
9	0.12621	0.0028283	0.29883	0.33639	GOMF_EUKARYOTIC_INITIATION_FACTOR_4E_BINDING	resint_LV Sphericity, ES	0.74733
11	0.12634	0.0031299	0.29916	0.3364	GOMF_ACETYLCHOLINE_BINDING	resint_LV Sphericity, ES	0.74733
5	0.22782	0.0038057	0.53954	0.33642	RODRIGUES_DCC_TARGETS_UP	resint_LV Sphericity, ED	0.74733
14	0.10316	0.0028828	0.24429	0.33642	ERWIN_COHEN_PBMC_TC_83_AGE_18_45YO_NON_RESPONDERS_PREVIOUSLY_IMMUNIZED_24HR_DEG_CANONICAL_PATHWAY_MEMBERS_DN	resint_LV Sphericity, ED	0.74733
212	0.02785	0.0030118	0.065954	0.33642	MODULE_207	resint_LV Sphericity, ES	0.74733
31	0.079634	0.0033099	0.18859	0.33642	GOCC_CATENIN_COMPLEX	resint_LV Sphericity, ES	0.74733
106	0.03963	0.0030395	0.093873	0.33645	MIR320A_5P	resint_LV Sphericity, ED	0.74733
36	0.066697	0.002987	0.15799	0.33646	MIR3147	resint_LV Sphericity, ED	0.74733
8	0.13559	0.0028647	0.32119	0.33646	REACTOME_SYNTHESIS_OF_EPOXY_EET_AND_DIHYDROXYEICOSATRIENOIC_ACIDS_DHET	resint_LV Sphericity, ED	0.74733
6	0.14313	0.0026191	0.33914	0.3365	GOBP_RESPONSE_TO_DISACCHARIDE	resint_LV Sphericity, ES	0.74733
48	0.053555	0.0027686	0.12692	0.33654	MIR1262	resint_LV Sphericity, ED	0.74733
1270	0.011774	0.0030219	0.027907	0.33655	NAB2_TARGET_GENES	resint_LV Sphericity, ED	0.74733
416	0.01906	0.0028707	0.045178	0.33656	HP_ABNORMALITY_OF_NEURONAL_MIGRATION	resint_LV Sphericity, ED	0.74733
188	0.029804	0.0030373	0.070649	0.33656	GSE5589_WT_VS_IL10_KO_LPS_AND_IL6_STIM_MACROPHAGE_45MIN_DN	resint_LV Sphericity, ES	0.74733
188	0.030693	0.0031279	0.072754	0.33656	GSE36078_WT_VS_IL1R_KO_LUNG_DC_AFTER_AD5_INF_UP	resint_LV Sphericity, ES	0.74733
5	0.17425	0.0029108	0.41311	0.33659	GOBP_POSITIVE_REGULATION_OF_ER_ASSOCIATED_UBIQUITIN_DEPENDENT_PROTEIN_CATABOLIC_PROCESS	resint_LV Sphericity, ED	0.74733
89	0.040589	0.0028539	0.096234	0.3366	HP_BROAD_NASAL_TIP	resint_LV Sphericity, ED	0.74733
30	0.06764	0.0027658	0.16037	0.3366	REACTOME_RNA_POLYMERASE_I_TRANSCRIPTION_TERMINATION	resint_LV Sphericity, ED	0.74733
5	0.14703	0.002456	0.34861	0.33661	GOBP_POSITIVE_REGULATION_OF_CELLULAR_RESPIRATION	resint_LV Sphericity, ED	0.74733
35	0.060433	0.0026687	0.14329	0.33661	HP_LONG_PALPEBRAL_FISSURE	resint_LV Sphericity, ES	0.74733
7	0.17607	0.00348	0.41751	0.33662	GOCC_SYMMETRIC_SYNAPSE	resint_LV Sphericity, ED	0.74733
8	0.14893	0.0031465	0.35315	0.33662	HP_HYPOPLASTIC_HELICES	resint_LV Sphericity, ES	0.74733
188	0.027384	0.0027906	0.06494	0.33663	GSE17721_0.5H_VS_12H_LPS_BMDC_UP	resint_LV Sphericity, ED	0.74733
5	0.14045	0.0023462	0.33306	0.33663	REACTOME_SUMO_IS_CONJUGATED_TO_E1_UBA2_SAE1	resint_LV Sphericity, ED	0.74733
19	0.1075	0.0034992	0.25492	0.33663	GOBP_FOREBRAIN_REGIONALIZATION	resint_LV Sphericity, ES	0.74733
179	0.030683	0.0030519	0.072767	0.33664	GSE6259_CD4_TCELL_VS_CD8_TCELL_UP	resint_LV Sphericity, ED	0.74733
4	0.23025	0.0034404	0.54622	0.33668	GOBP_REGULATION_OF_ASTROCYTE_ACTIVATION	resint_LV Sphericity, ED	0.74733
4	0.22879	0.0034185	0.54278	0.33669	HP_HYPOPLASIA_OF_THE_OLFACTORY_BULB	resint_LV Sphericity, ED	0.74733
43	0.054584	0.0026711	0.12951	0.33671	HP_UPPER_LIMB_AMYOTROPHY	resint_LV Sphericity, ED	0.74733
55	0.052379	0.0028979	0.12428	0.33671	GOBP_POSITIVE_REGULATION_OF_RESPONSE_TO_CYTOKINE_STIMULUS	resint_LV Sphericity, ED	0.74733
56	0.057324	0.0032001	0.13601	0.33671	GOMF_PRIMARY_ACTIVE_TRANSMEMBRANE_TRANSPORTER_ACTIVITY	resint_LV Sphericity, ED	0.74733
184	0.032173	0.0032439	0.076336	0.33671	GSE13411_PLASMA_CELL_VS_MEMORY_BCELL_DN	resint_LV Sphericity, ES	0.74733
12	0.10441	0.0027014	0.2478	0.33676	GOBP_REGULATION_OF_NUCLEOTIDE_BINDING_OLIGOMERIZATION_DOMAIN_CONTAINING_SIGNALING_PATHWAY	resint_LV Sphericity, ED	0.74733
6	0.19932	0.0036473	0.47308	0.33676	CAO_BLOOD_FLUZONE_AGE_05_14YO_1DY_DN	resint_LV Sphericity, ES	0.74733
64	0.052664	0.0031422	0.12503	0.33681	HP_ABNORMAL_PERICARDIUM_MORPHOLOGY	resint_LV Sphericity, ED	0.74733
19	0.083988	0.0027339	0.19942	0.33682	HP_IMPAIRED_MASTICATION	resint_LV Sphericity, ES	0.74733
5	0.16402	0.00274	0.38946	0.33682	GOMF_MELANOCORTIN_RECEPTOR_BINDING	resint_LV Sphericity, ES	0.74733
6	0.15282	0.0027965	0.36291	0.33684	HP_SEVERE_PLATYSPONDYLY	resint_LV Sphericity, ED	0.74733
6	0.17903	0.0032759	0.42513	0.33684	GOBP_PURINE_NUCLEOTIDE_SALVAGE	resint_LV Sphericity, ES	0.74733
67	0.050093	0.0030578	0.11896	0.33685	MIR3160_3P	resint_LV Sphericity, ED	0.74733
148	0.032263	0.0029204	0.076618	0.33685	GSE3565_DUSP1_VS_WT_SPLENOCYTES_POST_LPS_INJECTION_DN	resint_LV Sphericity, ED	0.74733
7	0.14056	0.002778	0.33381	0.33686	GOBP_REGULATION_OF_SPONTANEOUS_SYNAPTIC_TRANSMISSION	resint_LV Sphericity, ED	0.74733
15	0.12177	0.0035223	0.2892	0.33686	REACTOME_PLATELET_ADHESION_TO_EXPOSED_COLLAGEN	resint_LV Sphericity, ES	0.74733
19	0.093543	0.0030449	0.22217	0.33687	LAMB_CCND1_TARGETS	resint_LV Sphericity, ED	0.74733
184	0.027803	0.0028033	0.066038	0.33687	GSE360_HIGH_VS_LOW_DOSE_B_MALAYI_MAC_UP	resint_LV Sphericity, ES	0.74733
17	0.1004	0.0030916	0.23848	0.33687	GOBP_REGULATION_OF_RESPIRATORY_GASEOUS_EXCHANGE	resint_LV Sphericity, ES	0.74733
184	0.033052	0.0033326	0.07852	0.3369	GSE2706_UNSTIM_VS_8H_R848_DC_DN	resint_LV Sphericity, ES	0.747345
20	0.084215	0.0028124	0.20006	0.3369	GOBP_MITOCHONDRIAL_GENOME_MAINTENANCE	resint_LV Sphericity, ES	0.747345
11	0.11418	0.0028285	0.27128	0.33693	HP_MULTIPLE_LENTIGINES	resint_LV Sphericity, ED	0.747365
5	0.15729	0.0026275	0.37375	0.33694	HP_ABNORMALITY_OF_THE_PROTEIN_C_ANTICOAGULANT_PATHWAY	resint_LV Sphericity, ED	0.747365
189	0.029535	0.0030178	0.070186	0.33695	GSE42021_TREG_PLN_VS_TREG_PRECURSORS_THYMUS_DN	resint_LV Sphericity, ED	0.747365
9	0.14332	0.0032116	0.34061	0.33697	ZERBINI_RESPONSE_TO_SULINDAC_UP	resint_LV Sphericity, ED	0.747365
10	0.12846	0.0030343	0.30532	0.33698	GOBP_NEGATIVE_REGULATION_OF_INCLUSION_BODY_ASSEMBLY	resint_LV Sphericity, ED	0.747365
306	0.023685	0.003069	0.056298	0.33699	MIR373_3P	resint_LV Sphericity, ES	0.747365
333	0.022672	0.0030623	0.053898	0.33701	MIR5590_3P	resint_LV Sphericity, ED	0.747365
294	0.023826	0.0030273	0.056641	0.33701	MODULE_44	resint_LV Sphericity, ED	0.747365
8	0.15793	0.0033368	0.37552	0.33704	GOBP_HEMATOPOIETIC_STEM_CELL_MIGRATION	resint_LV Sphericity, ED	0.747365
15	0.10238	0.0029613	0.24346	0.33706	HP_PROLONGED_PARTIAL_THROMBOPLASTIN_TIME	resint_LV Sphericity, ES	0.747365
14	0.1145	0.0031996	0.27239	0.33712	REACTOME_LYSOSPHINGOLIPID_AND_LPA_RECEPTORS	resint_LV Sphericity, ES	0.747365
64	0.053922	0.0032173	0.12829	0.33713	HP_ABNORMAL_PERICARDIUM_MORPHOLOGY	resint_LV Sphericity, ES	0.747365
187	0.029035	0.0029511	0.069083	0.33714	GSE2770_TGFB_AND_IL4_VS_IL4_TREATED_ACT_CD4_TCELL_6H_DN	resint_LV Sphericity, ES	0.747365
3	0.28219	0.0036515	0.67144	0.33715	GOBP_DOPAMINE_CATABOLIC_PROCESS	resint_LV Sphericity, ES	0.747365
16	0.11971	0.0035763	0.28487	0.33716	DESCARTES_MAIN_FETAL_AMACRINE_CELLS	resint_LV Sphericity, ES	0.747365
191	0.028783	0.0029562	0.068507	0.33719	MIR6797_5P	resint_LV Sphericity, ED	0.747365
190	0.027497	0.0028168	0.065444	0.33719	GSE26351_UNSTIM_VS_WNT_PATHWAY_STIM_HEMATOPOIETIC_PROGENITORS_UP	resint_LV Sphericity, ED	0.747365
33	0.068819	0.0029511	0.1638	0.33719	CERVERA_SDHB_TARGETS_1_DN	resint_LV Sphericity, ES	0.747365
159	0.028964	0.0027166	0.068936	0.33719	GSE29617_DAY3_VS_DAY7_TIV_FLU_VACCINE_PBMC_2008_DN	resint_LV Sphericity, ES	0.747365
147	0.03525	0.0031801	0.083902	0.3372	MIR6766_3P	resint_LV Sphericity, ES	0.747365
40	0.063129	0.0029798	0.15026	0.3372	GOBP_MEMBRANE_PROTEIN_ECTODOMAIN_PROTEOLYSIS	resint_LV Sphericity, ES	0.747365
106	0.037572	0.0028817	0.089439	0.33721	GOBP_SPINDLE_ASSEMBLY	resint_LV Sphericity, ES	0.747365
3	0.26725	0.0034582	0.63619	0.33722	GOBP_REGULATION_OF_INOSITOL_1_4_5_TRISPHOSPHATE_SENSITIVE_CALCIUM_RELEASE_CHANNEL_ACTIVITY	resint_LV Sphericity, ES	0.747365
85	0.043234	0.0029711	0.10293	0.33723	CTGYNNCTYTAA_UNKNOWN	resint_LV Sphericity, ED	0.747365
106	0.038793	0.0029753	0.092354	0.33723	YEGNASUBRAMANIAN_PROSTATE_CANCER	resint_LV Sphericity, ED	0.747365
11	0.12249	0.0030344	0.29164	0.33725	GOMF_PHOSPHATE_ION_BINDING	resint_LV Sphericity, ED	0.747365
7	0.15888	0.0031402	0.37831	0.33725	HP_THICKENED_RIBS	resint_LV Sphericity, ES	0.747365
53	0.056363	0.0030613	0.1342	0.33725	GOBP_NEUROBLAST_PROLIFERATION	resint_LV Sphericity, ES	0.747365
12	0.11229	0.0029055	0.26739	0.33726	HP_SENILE_PLAQUES	resint_LV Sphericity, ED	0.747365
114	0.038145	0.0030333	0.090837	0.33727	MODULE_345	resint_LV Sphericity, ED	0.747365
182	0.029225	0.0029308	0.069594	0.33727	GSE18893_TCONV_VS_TREG_24H_TNF_STIM_DN	resint_LV Sphericity, ES	0.747365
9	0.13388	0.0030001	0.31882	0.33728	GOMF_NUCLEOSIDE_TRANSMEMBRANE_TRANSPORTER_ACTIVITY	resint_LV Sphericity, ED	0.747365
46	0.062036	0.0031397	0.14778	0.33733	BURTON_ADIPOGENESIS_7	resint_LV Sphericity, ES	0.747429
7	0.15496	0.0030627	0.3692	0.33734	GOBP_RESPONSE_TO_GLYCOPROTEIN	resint_LV Sphericity, ED	0.747429
183	0.028522	0.0028681	0.067956	0.33735	GSE21546_ELK1_KO_VS_SAP1A_KO_AND_ELK1_KO_ANTI_CD3_STIM_DP_THYMOCYTES_UP	resint_LV Sphericity, ES	0.747429
165	0.029255	0.0027948	0.069714	0.33738	GSE3920_IFNB_VS_IFNG_TREATED_ENDOTHELIAL_CELL_DN	resint_LV Sphericity, ED	0.747429
15	0.0908	0.0026264	0.21638	0.33738	HP_DIASTEMA	resint_LV Sphericity, ES	0.747429
124	0.036914	0.0030606	0.087966	0.33738	GSE40274_FOXP3_VS_FOXP3_AND_SATB1_TRANSDUCED_ACTIVATED_CD4_TCELL_UP	resint_LV Sphericity, ES	0.747429
19	0.08921	0.0029039	0.21261	0.33739	HP_ABNORMAL_METAPHYSEAL_TRABECULATION	resint_LV Sphericity, ES	0.747429
5	0.1593	0.0026611	0.37974	0.33743	HP_NEVUS_FLAMMEUS_OF_THE_FOREHEAD	resint_LV Sphericity, ED	0.747492
5	0.20973	0.0035035	0.50015	0.33749	FAN_EMBRYONIC_CTX_IN_5_INTERNEURON	resint_LV Sphericity, ES	0.747522
12	0.14261	0.0036899	0.34013	0.33751	GOBP_ETHANOL_OXIDATION	resint_LV Sphericity, ES	0.747522
12	0.14261	0.0036899	0.34013	0.33751	REACTOME_ETHANOL_OXIDATION	resint_LV Sphericity, ES	0.747522
8	0.12797	0.0027037	0.30529	0.33755	GOBP_REGULATION_OF_SYNAPSE_STRUCTURAL_PLASTICITY	resint_LV Sphericity, ED	0.747522
189	0.026918	0.0027504	0.064223	0.33756	GSE17721_PAM3CSK4_VS_GADIQUIMOD_16H_BMDC_DN	resint_LV Sphericity, ED	0.747522
5	0.20186	0.003372	0.48167	0.33758	HP_4_5_TOE_SYNDACTYLY	resint_LV Sphericity, ED	0.747522
5	0.17838	0.0029798	0.42565	0.33758	GOBP_MAINTENANCE_OF_PROTEIN_LOCATION_IN_MITOCHONDRION	resint_LV Sphericity, ES	0.747522
40	0.063102	0.0029786	0.15058	0.33759	GOBP_NEGATIVE_REGULATION_OF_OXIDATIVE_STRESS_INDUCED_CELL_DEATH	resint_LV Sphericity, ES	0.747522
170	0.030976	0.0030033	0.073918	0.33759	GOCC_RUFFLE	resint_LV Sphericity, ES	0.747522
4	0.23145	0.0034582	0.5524	0.33762	HP_TRICUSPID_STENOSIS	resint_LV Sphericity, ED	0.747522
8	0.1258	0.0026579	0.30024	0.33762	GOBP_ESTABLISHMENT_OR_MAINTENANCE_OF_CYTOSKELETON_POLARITY	resint_LV Sphericity, ED	0.747522
25	0.073993	0.0027623	0.17667	0.33768	GOBP_RESPONSE_TO_INCREASED_OXYGEN_LEVELS	resint_LV Sphericity, ED	0.747522
23	0.090178	0.0032292	0.21532	0.33768	HP_RETINAL_PIGMENT_EPITHELIAL_ATROPHY	resint_LV Sphericity, ES	0.747522
171	0.029488	0.0028673	0.070412	0.33769	GOBP_POSITIVE_REGULATION_OF_I_KAPPAB_KINASE_NF_KAPPAB_SIGNALING	resint_LV Sphericity, ED	0.747522
192	0.028727	0.0029582	0.068599	0.33769	GSE40277_EOS_AND_LEF1_TRANSDUCED_VS_CTRL_CD4_TCELL_UP	resint_LV Sphericity, ES	0.747522
289	0.023321	0.0029382	0.055699	0.33772	RLF_TARGET_GENES	resint_LV Sphericity, ED	0.747522
8	0.17143	0.0036219	0.40945	0.33773	HP_DECREASED_METHYLCOBALAMIN	resint_LV Sphericity, ED	0.747522
334	0.022745	0.0030767	0.054327	0.33773	MIR302A_3P_MIR302B_3P_MIR302C_3P_MIR302D_3P	resint_LV Sphericity, ES	0.747522
180	0.033744	0.0033655	0.080596	0.33773	GSE30971_CTRL_VS_LPS_STIM_MACROPHAGE_WBP7_KO_4H_UP	resint_LV Sphericity, ES	0.747522
241	0.02563	0.0029527	0.061219	0.33774	STAT5A_01	resint_LV Sphericity, ED	0.747522
76	0.047295	0.0030741	0.11297	0.33774	MIR10401_5P	resint_LV Sphericity, ES	0.747522
31	0.073991	0.0030754	0.17674	0.33774	MIR1225_5P	resint_LV Sphericity, ES	0.747522
158	0.031773	0.0029708	0.075901	0.33776	GSE7218_UNSTIM_VS_ANTIGEN_STIM_THROUGH_IGG_BCELL_DN	resint_LV Sphericity, ED	0.747522
190	0.027373	0.0028041	0.065393	0.33776	GSE42724_B1_BCELL_VS_PLASMABLAST_DN	resint_LV Sphericity, ED	0.747522
6	0.17549	0.0032112	0.41936	0.33781	GOBP_ADHERENS_JUNCTION_MAINTENANCE	resint_LV Sphericity, ES	0.747522
21	0.083717	0.0028648	0.20008	0.33782	GARCIA_PINERES_PBMC_HPV_16_L1_VLP_AGE_18_25YO_12MO_CORRELATED_WITH_ANTIBODY_RESPONSE_POSITIVE	resint_LV Sphericity, ED	0.747522
147	0.033262	0.0030008	0.079497	0.33783	MIR4784	resint_LV Sphericity, ED	0.747522
183	0.028938	0.0029099	0.069163	0.33783	GSE1460_DP_THYMOCYTE_VS_NAIVE_CD4_TCELL_ADULT_BLOOD_DN	resint_LV Sphericity, ES	0.747522
16	0.10863	0.003245	0.25963	0.33783	GOCC_ATPASE_DEPENDENT_TRANSMEMBRANE_TRANSPORT_COMPLEX	resint_LV Sphericity, ES	0.747522
10	0.13073	0.003088	0.31253	0.33786	HOLLEMAN_DAUNORUBICIN_B_ALL_UP	resint_LV Sphericity, ED	0.747522
130	0.031405	0.0026657	0.075073	0.33786	GOBP_TRANSLATIONAL_ELONGATION	resint_LV Sphericity, ED	0.747522
12	0.12893	0.0033359	0.30824	0.33787	GOCC_TORC2_COMPLEX	resint_LV Sphericity, ES	0.747522
187	0.027944	0.0028402	0.066808	0.33788	GSE17974_CTRL_VS_ACT_IL4_AND_ANTI_IL12_24H_CD4_TCELL_DN	resint_LV Sphericity, ES	0.747522
825	0.014198	0.0029761	0.033946	0.33788	GOBP_MEMBRANE_ORGANIZATION	resint_LV Sphericity, ES	0.747522
14	0.11093	0.0031	0.26523	0.33789	GOBP_C_TERMINAL_PROTEIN_AMINO_ACID_MODIFICATION	resint_LV Sphericity, ES	0.747522
80	0.072839	0.0048568	0.17417	0.3379	chr8p21	resint_LV Sphericity, ED	0.747522
114	0.035838	0.0028498	0.085691	0.3379	HP_DECREASED_FERTILITY_IN_MALES	resint_LV Sphericity, ED	0.747522
90	0.041874	0.0029607	0.10015	0.33794	FAN_OVARY_CL2_PUTATIVE_EARLY_ATRETIC_FOLLICLE_THECAL_CELL_1	resint_LV Sphericity, ED	0.747522
31	0.065185	0.0027094	0.15591	0.33794	PID_WNT_NONCANONICAL_PATHWAY	resint_LV Sphericity, ED	0.747522
29	0.070362	0.0028288	0.16831	0.33795	HP_HYPOPARATHYROIDISM	resint_LV Sphericity, ED	0.747522
105	0.042062	0.0032109	0.10061	0.33795	CUI_DEVELOPING_HEART_C3_FIBROBLAST_LIKE_CELL	resint_LV Sphericity, ED	0.747522
12	0.099629	0.0025778	0.23831	0.33795	GOMF_SINGLE_STRANDED_TELOMERIC_DNA_BINDING	resint_LV Sphericity, ES	0.747522
22	0.09212	0.0032264	0.22035	0.33795	PID_INTEGRIN_A9B1_PATHWAY	resint_LV Sphericity, ES	0.747522
25	0.068389	0.0025531	0.16361	0.33798	HP_ACCESSORY_SPLEEN	resint_LV Sphericity, ED	0.747522
148	0.031014	0.0028074	0.074198	0.33798	GSE5589_WT_VS_IL10_KO_LPS_AND_IL10_STIM_MACROPHAGE_180MIN_UP	resint_LV Sphericity, ED	0.747522
43	0.056754	0.0027773	0.13578	0.33798	GOBP_REGULATION_OF_PROTEIN_TARGETING_TO_MITOCHONDRION	resint_LV Sphericity, ED	0.747522
193	0.028444	0.0029365	0.068054	0.33799	GSE9037_WT_VS_IRAK4_KO_LPS_1H_STIM_BMDM_UP	resint_LV Sphericity, ES	0.747522
13	0.11178	0.0030103	0.26746	0.338	GOMF_CARBON_NITROGEN_LYASE_ACTIVITY	resint_LV Sphericity, ES	0.747522
54	0.052395	0.0028724	0.12538	0.33802	REACTOME_IRON_UPTAKE_AND_TRANSPORT	resint_LV Sphericity, ES	0.747526
6	0.19152	0.0035046	0.45836	0.33803	BIOCARTA_MRP_PATHWAY	resint_LV Sphericity, ES	0.747526
276	0.024702	0.0030426	0.05912	0.33804	FAN_OVARY_CL6_PUTATIVE_EARLY_ATRETIC_FOLLICLE_THECAL_CELL_2	resint_LV Sphericity, ES	0.747526
423	0.019458	0.0029546	0.046575	0.33806	MIR4319	resint_LV Sphericity, ED	0.747526
316	0.021796	0.0028693	0.052174	0.33806	GOBP_NUCLEAR_TRANSPORT	resint_LV Sphericity, ES	0.747526
147	0.031584	0.0028494	0.075611	0.33808	HALLMARK_UV_RESPONSE_UP	resint_LV Sphericity, ED	0.747545
187	0.030093	0.0030586	0.072063	0.33813	GSE10325_LUPUS_CD4_TCELL_VS_LUPUS_BCELL_UP	resint_LV Sphericity, ED	0.747554
76	0.045574	0.0029622	0.10914	0.33814	MIR4501	resint_LV Sphericity, ED	0.747554
144	0.033085	0.0029544	0.07924	0.33815	GSE21927_SPLENIC_C26GM_TUMOROUS_VS_BONE_MARROW_MONOCYTES_UP	resint_LV Sphericity, ED	0.747554
37	0.065296	0.0029645	0.15639	0.33815	GOBP_POSITIVE_REGULATION_OF_LIPID_KINASE_ACTIVITY	resint_LV Sphericity, ED	0.747554
18	0.097476	0.0030884	0.23349	0.33817	WP_SEROTONIN_RECEPTOR_2_AND_ELKSRFGATA4_SIGNALING	resint_LV Sphericity, ED	0.747554
7	0.15893	0.0031411	0.3807	0.33817	HP_ABNORMAL_GLOMERULAR_BASEMENT_MEMBRANE_MORPHOLOGY	resint_LV Sphericity, ES	0.747554
8	0.15224	0.0032166	0.36468	0.33817	GOBP_NEGATIVE_REGULATION_OF_PROTEIN_KINASE_ACTIVITY_BY_REGULATION_OF_PROTEIN_PHOSPHORYLATION	resint_LV Sphericity, ES	0.747554
6	0.16496	0.0030186	0.39521	0.33819	GOBP_ACTIVATION_OF_CYSTEINE_TYPE_ENDOPEPTIDASE_ACTIVITY_INVOLVED_IN_APOPTOTIC_PROCESS_BY_CYTOCHROME_C	resint_LV Sphericity, ED	0.747554
327	0.02207	0.0029546	0.052875	0.33819	COLINA_TARGETS_OF_4EBP1_AND_4EBP2	resint_LV Sphericity, ED	0.747554
26	0.089857	0.0034209	0.21529	0.3382	GOBP_REGULATION_OF_DENDRITE_EXTENSION	resint_LV Sphericity, ES	0.747554
190	0.030551	0.0031297	0.073204	0.33822	GSE24142_EARLY_THYMIC_PROGENITOR_VS_DN2_THYMOCYTE_FETAL_UP	resint_LV Sphericity, ES	0.747572
56	0.055452	0.0030956	0.13292	0.33828	MIR4637	resint_LV Sphericity, ES	0.747679
10	0.12076	0.0028524	0.28954	0.33831	GOMF_ALANINE_TRANSMEMBRANE_TRANSPORTER_ACTIVITY	resint_LV Sphericity, ED	0.747713
171	0.028981	0.002818	0.069492	0.33833	GSE35825_UNTREATED_VS_IFNG_STIM_MACROPHAGE_DN	resint_LV Sphericity, ED	0.747713
24	0.077686	0.0028417	0.18629	0.33833	MODULE_421	resint_LV Sphericity, ES	0.747713
37	0.066086	0.0030004	0.1585	0.33836	HP_PREMATURE_GRAYING_OF_HAIR	resint_LV Sphericity, ES	0.747753
35	0.069539	0.0030708	0.1668	0.33838	GOBP_ESTROGEN_METABOLIC_PROCESS	resint_LV Sphericity, ED	0.747758
25	0.082628	0.0030847	0.19823	0.3384	WILLIAMS_ESR1_TARGETS_UP	resint_LV Sphericity, ES	0.747758
8	0.13522	0.0028569	0.3244	0.33841	HP_GENERALIZED_OSTEOSCLEROSIS	resint_LV Sphericity, ED	0.747758
133	0.031892	0.0027378	0.076522	0.33842	MORF_RAP1A	resint_LV Sphericity, ED	0.747758
13	0.08729	0.0023507	0.20943	0.33842	HP_INTRINSIC_HAND_MUSCLE_ATROPHY	resint_LV Sphericity, ED	0.747758
8	0.12865	0.0027181	0.30881	0.33849	REACTOME_COENZYME_A_BIOSYNTHESIS	resint_LV Sphericity, ES	0.747829
82	0.04484	0.0030268	0.10764	0.3385	MIR4460	resint_LV Sphericity, ED	0.747829
59	0.061069	0.003499	0.1466	0.3385	KRCTCNNNNMANAGC_UNKNOWN	resint_LV Sphericity, ED	0.747829
19	0.097967	0.0031889	0.23519	0.33851	GOMF_MODIFIED_AMINO_ACID_TRANSMEMBRANE_TRANSPORTER_ACTIVITY	resint_LV Sphericity, ES	0.747829
94	0.039178	0.0028306	0.094057	0.33851	PUJANA_BREAST_CANCER_LIT_INT_NETWORK	resint_LV Sphericity, ES	0.747829
91	0.039753	0.0028262	0.095451	0.33853	GOBP_REGULATION_OF_PATTERN_RECOGNITION_RECEPTOR_SIGNALING_PATHWAY	resint_LV Sphericity, ED	0.747837
56	0.05778	0.0032256	0.13875	0.33855	WP_TGFBETA_RECEPTOR_SIGNALLING_IN_SKELETAL_DYSPLASIAS	resint_LV Sphericity, ED	0.747837
9	0.12546	0.0028114	0.30126	0.33855	MODULE_264	resint_LV Sphericity, ED	0.747837
120	0.035513	0.0028969	0.085285	0.33856	ZNF667_TARGET_GENES	resint_LV Sphericity, ED	0.747837
188	0.029819	0.0030388	0.071619	0.33858	GSE12366_GC_VS_MEMORY_BCELL_DN	resint_LV Sphericity, ES	0.747855
183	0.030114	0.0030282	0.072338	0.3386	GSE25088_ROSIGLITAZONE_VS_IL4_AND_ROSIGLITAZONE_STIM_STAT6_KO_MACROPHAGE_DAY10_UP	resint_LV Sphericity, ES	0.747874
191	0.028416	0.0029186	0.068279	0.33864	HP_ABNORMALITY_OF_THE_HAIRLINE	resint_LV Sphericity, ES	0.747922
4	0.23841	0.0035623	0.57293	0.33866	HP_DEVIATED_NASAL_SEPTUM	resint_LV Sphericity, ES	0.747922
16	0.099582	0.0029748	0.23932	0.33867	GOMF_RNA_POLYMERASE_II_TRANSCRIPTION_COREPRESSOR_BINDING	resint_LV Sphericity, ES	0.747922
9	0.15066	0.0033763	0.36209	0.33867	GOMF_NATURAL_KILLER_CELL_LECTIN_LIKE_RECEPTOR_BINDING	resint_LV Sphericity, ES	0.747922
6	0.15673	0.002868	0.37668	0.33868	GOBP_TAURINE_TRANSPORT	resint_LV Sphericity, ES	0.747922
27	0.075187	0.0029169	0.18079	0.33875	WP_GASTRIC_CANCER_NETWORK_1	resint_LV Sphericity, ES	0.748023
8	0.13485	0.0028491	0.32428	0.33877	ADCYAP1_TARGET_GENES	resint_LV Sphericity, ES	0.748023
6	0.19318	0.0035349	0.46456	0.33877	HP_UPPER_EYELID_COLOBOMA	resint_LV Sphericity, ES	0.748023
12	0.10387	0.0026874	0.24981	0.33879	GOBP_SPERM_CHROMATIN_CONDENSATION	resint_LV Sphericity, ED	0.748023
14	0.11674	0.0032623	0.28079	0.3388	GOBP_APICAL_PROTEIN_LOCALIZATION	resint_LV Sphericity, ES	0.748023
5	0.13506	0.0022561	0.3249	0.33882	GOBP_DELAMINATION	resint_LV Sphericity, ES	0.748023
10	0.13099	0.0030941	0.31514	0.33883	GOBP_NEGATIVE_REGULATION_OF_MAST_CELL_ACTIVATION	resint_LV Sphericity, ED	0.748023
96	0.039595	0.0028909	0.095257	0.33883	MIR3150A_3P	resint_LV Sphericity, ES	0.748023
4	0.21228	0.0031718	0.5107	0.33883	HP_MINIMAL_CHANGE_GLOMERULONEPHRITIS	resint_LV Sphericity, ES	0.748023
50	0.06063	0.0031987	0.14588	0.33885	LUI_THYROID_CANCER_CLUSTER_1	resint_LV Sphericity, ES	0.748041
6	0.1333	0.0024391	0.32076	0.33887	CAO_BLOOD_FLUZONE_AGE_05_14YO_7DY_UP	resint_LV Sphericity, ED	0.74806
549	0.016141	0.0027821	0.03885	0.3389	GUCY1B1_TARGET_GENES	resint_LV Sphericity, ED	0.748071
1083	0.012285	0.002928	0.02957	0.33891	BARX1_TARGET_GENES	resint_LV Sphericity, ES	0.748071
15	0.10904	0.0031541	0.26247	0.33891	HP_SHOULDER_DISLOCATION	resint_LV Sphericity, ES	0.748071
5	0.12377	0.0020676	0.2981	0.339	GOMF_PROCOLLAGEN_PROLINE_4_DIOXYGENASE_ACTIVITY	resint_LV Sphericity, ES	0.748183
100	0.036823	0.0027436	0.088694	0.33901	WATANABE_RECTAL_CANCER_RADIOTHERAPY_RESPONSIVE_UP	resint_LV Sphericity, ED	0.748183
35	0.078106	0.0034491	0.18813	0.33901	GOBP_MEMBRANE_DEPOLARIZATION_DURING_ACTION_POTENTIAL	resint_LV Sphericity, ED	0.748183
187	0.028498	0.0028965	0.068645	0.33902	GSE24634_IL4_VS_CTRL_TREATED_NAIVE_CD4_TCELL_DAY10_DN	resint_LV Sphericity, ED	0.748183
36	0.054084	0.0024221	0.13028	0.33902	GOBP_SPLICEOSOMAL_SNRNP_ASSEMBLY	resint_LV Sphericity, ED	0.748183
6	0.17334	0.0031719	0.41757	0.33903	GOBP_REGULATION_OF_MITOCHONDRIAL_ATP_SYNTHESIS_COUPLED_ELECTRON_TRANSPORT	resint_LV Sphericity, ED	0.748183
166	0.032662	0.0031296	0.078697	0.33906	GSE21360_TERTIARY_VS_QUATERNARY_MEMORY_CD8_TCELL_DN	resint_LV Sphericity, ES	0.748223
10	0.12899	0.0030468	0.31084	0.33909	BIOCARTA_TCRA_PATHWAY	resint_LV Sphericity, ES	0.748224
15	0.10528	0.0030453	0.25376	0.33911	GOBP_NUCLEOBASE_BIOSYNTHETIC_PROCESS	resint_LV Sphericity, ES	0.748224
5	0.14132	0.0023606	0.3406	0.33911	GOBP_CELLULAR_SPHINGOLIPID_HOMEOSTASIS	resint_LV Sphericity, ES	0.748224
241	0.02552	0.0029402	0.061513	0.33912	GTACTGT_MIR101	resint_LV Sphericity, ED	0.748224
180	0.029784	0.0029706	0.071796	0.33913	GSE15930_STIM_VS_STIM_AND_TRICHOSTATINA_24H_CD8_T_CELL_UP	resint_LV Sphericity, ED	0.748224
8	0.11386	0.0024056	0.27445	0.33913	GOBP_REGULATION_OF_PROTEIN_LOCALIZATION_TO_CILIUM	resint_LV Sphericity, ES	0.748224
601	0.016696	0.0030064	0.040252	0.33915	GOBP_MONOCARBOXYLIC_ACID_METABOLIC_PROCESS	resint_LV Sphericity, ED	0.748235
18	0.091761	0.0029073	0.22123	0.33916	GOBP_POSITIVE_REGULATION_OF_NUCLEOTIDE_BIOSYNTHETIC_PROCESS	resint_LV Sphericity, ED	0.748235
14	0.083763	0.0023408	0.20197	0.33917	GOBP_PROTEIN_HETEROTETRAMERIZATION	resint_LV Sphericity, ED	0.748235
136	0.035571	0.0030877	0.085777	0.33919	WP_BRAINDERIVED_NEUROTROPHIC_FACTOR_BDNF_SIGNALING_PATHWAY	resint_LV Sphericity, ES	0.74825
16	0.10884	0.0032514	0.26248	0.3392	ALX4_01	resint_LV Sphericity, ES	0.74825
76	0.039687	0.0025796	0.09573	0.33923	GOBP_RIBONUCLEOSIDE_TRIPHOSPHATE_METABOLIC_PROCESS	resint_LV Sphericity, ED	0.748287
10	0.12994	0.0030692	0.31344	0.33924	GOBP_DENSE_CORE_GRANULE_TRANSPORT	resint_LV Sphericity, ED	0.748287
163	0.028386	0.0026954	0.068489	0.33927	GSE2770_TGFB_AND_IL4_VS_IL4_TREATED_ACT_CD4_TCELL_6H_UP	resint_LV Sphericity, ED	0.748295
74	0.044846	0.0028765	0.10821	0.33928	MORI_PRE_BI_LYMPHOCYTE_UP	resint_LV Sphericity, ED	0.748295
7	0.13205	0.0026098	0.31864	0.33929	GOBP_CERAMIDE_1_PHOSPHATE_TRANSPORT	resint_LV Sphericity, ED	0.748295
7	0.13205	0.0026098	0.31864	0.33929	GOMF_CERAMIDE_1_PHOSPHATE_TRANSFER_ACTIVITY	resint_LV Sphericity, ED	0.748295
100	0.03788	0.0028223	0.091431	0.33933	GOBP_CELL_AGING	resint_LV Sphericity, ED	0.748329
13	0.085485	0.0023021	0.20635	0.33934	HP_BRUSHFIELD_SPOTS	resint_LV Sphericity, ED	0.748329
8	0.14358	0.0030335	0.34658	0.33934	GOBP_VITAMIN_K_METABOLIC_PROCESS	resint_LV Sphericity, ED	0.748329
131	0.039393	0.0033564	0.095121	0.33939	MIR129_1_3P_MIR129_2_3P	resint_LV Sphericity, ES	0.748406
36	0.072765	0.0032587	0.17571	0.3394	KORKOLA_SEMINOMA_UP	resint_LV Sphericity, ED	0.748406
21	0.083717	0.0028647	0.20217	0.33941	MULLIGAN_NTF3_SIGNALING_VIA_INSR_AND_IGF1R_UP	resint_LV Sphericity, ES	0.748406
224	0.027359	0.0030403	0.06609	0.33945	TITF1_Q3	resint_LV Sphericity, ES	0.748414
607	0.0166	0.0030035	0.040103	0.33946	MIR106A_5P	resint_LV Sphericity, ED	0.748414
178	0.031682	0.0031425	0.076539	0.33946	MIR16_1_3P	resint_LV Sphericity, ES	0.748414
675	0.01659	0.0031591	0.040077	0.33946	GOZGIT_ESR1_TARGETS_DN	resint_LV Sphericity, ES	0.748414
83	0.045654	0.0031005	0.11032	0.3395	MIR599	resint_LV Sphericity, ES	0.748462
18	0.095566	0.0030279	0.23094	0.33951	CEBALLOS_TARGETS_OF_TP53_AND_MYC_UP	resint_LV Sphericity, ES	0.748462
22	0.083141	0.0029119	0.20093	0.33952	GOBP_MITOTIC_G2_DNA_DAMAGE_CHECKPOINT	resint_LV Sphericity, ES	0.748462
779	0.014063	0.0028681	0.033987	0.33953	KLF7_TARGET_GENES	resint_LV Sphericity, ED	0.748462
908	0.012795	0.0028068	0.030926	0.33954	AEBP2_TARGET_GENES	resint_LV Sphericity, ED	0.748462
13	0.10916	0.0029397	0.26391	0.33957	GOBP_PRIMARY_ALCOHOL_BIOSYNTHETIC_PROCESS	resint_LV Sphericity, ES	0.748489
77	0.043104	0.00282	0.10421	0.33958	GCM_DLG1	resint_LV Sphericity, ES	0.748489
18	0.10102	0.0032008	0.24426	0.33959	GOBP_PIRNA_METABOLIC_PROCESS	resint_LV Sphericity, ED	0.748489
32	0.074456	0.0031441	0.18004	0.3396	HP_HYPERLIPOPROTEINEMIA	resint_LV Sphericity, ES	0.748489
17	0.085775	0.0026412	0.20742	0.33961	GOMF_RNA_POLYMERASE_II_GENERAL_TRANSCRIPTION_INITIATION_FACTOR_BINDING	resint_LV Sphericity, ED	0.748489
40	0.066807	0.0031534	0.16157	0.33963	HOWARD_DENDRITIC_CELL_INACT_MONOV_INFLUENZA_A_INDONESIA_05_2005_H5N1_AGE_18_49YO_1DY_DN	resint_LV Sphericity, ED	0.7485
9	0.12868	0.0028835	0.31123	0.33964	GOBP_NATURAL_KILLER_CELL_CYTOKINE_PRODUCTION	resint_LV Sphericity, ES	0.7485
11	0.11701	0.0028986	0.28301	0.33965	GOBP_REGULATION_OF_VESICLE_SIZE	resint_LV Sphericity, ES	0.7485
145	0.035187	0.003153	0.085131	0.33968	MIR8066	resint_LV Sphericity, ES	0.748537
15	0.10473	0.0030294	0.2534	0.33969	OVSYANNIKOVA_PBMC_FLUARIX_AGE_55_64YO_RESPONDERS_VS_NONRESPONDERS_0DY_DN	resint_LV Sphericity, ES	0.748537
60	0.054787	0.0031655	0.13258	0.33971	HP_SCHIZOPHRENIA	resint_LV Sphericity, ES	0.748552
8	0.11243	0.0023755	0.27209	0.33972	GOBP_CYTOLYSIS_IN_OTHER_ORGANISM	resint_LV Sphericity, ES	0.748552
15	0.097708	0.0028262	0.23647	0.33974	GOBP_DOSAGE_COMPENSATION	resint_LV Sphericity, ED	0.748556
36	0.065907	0.0029516	0.15952	0.33975	GOBP_BLOOD_VESSEL_REMODELING	resint_LV Sphericity, ED	0.748556
91	0.042015	0.002987	0.10171	0.33977	MIR3974	resint_LV Sphericity, ED	0.748556
47	0.064043	0.0032762	0.15503	0.33977	GOBP_T_CELL_SELECTION	resint_LV Sphericity, ED	0.748556
8	0.11518	0.0024335	0.27883	0.33978	GOMF_K48_LINKED_POLYUBIQUITIN_MODIFICATION_DEPENDENT_PROTEIN_BINDING	resint_LV Sphericity, ES	0.748556
11	0.093082	0.0023059	0.22538	0.3398	HP_LIMITED_EXTRAOCULAR_MOVEMENTS	resint_LV Sphericity, ED	0.748575
10	0.1473	0.0034794	0.35673	0.33984	GOBP_NK_T_CELL_ACTIVATION	resint_LV Sphericity, ES	0.748637
32	0.075828	0.0032021	0.18368	0.33987	RODRIGUES_NTN1_AND_DCC_TARGETS	resint_LV Sphericity, ED	0.748646
9	0.13753	0.0030819	0.33313	0.33987	HP_HYPOCALCIURIA	resint_LV Sphericity, ES	0.748646
15	0.11486	0.0033224	0.27827	0.33989	GOBP_POTASSIUM_ION_EXPORT_ACROSS_PLASMA_MEMBRANE	resint_LV Sphericity, ED	0.748646
192	0.026834	0.0027632	0.065016	0.33991	GSE18281_SUBCAPSULAR_VS_CENTRAL_CORTICAL_REGION_OF_THYMUS_DN	resint_LV Sphericity, ED	0.748646
10	0.11536	0.0027248	0.27951	0.33991	REACTOME_ORGANIC_ANION_TRANSPORTERS	resint_LV Sphericity, ED	0.748646
167	0.029513	0.0028363	0.071516	0.33992	GSE13547_CTRL_VS_ANTI_IGM_STIM_BCELL_12H_DN	resint_LV Sphericity, ED	0.748646
4	0.24781	0.0037027	0.6005	0.33993	HP_CHRONIC_ACTIVE_HEPATITIS	resint_LV Sphericity, ES	0.748646
79	0.04424	0.0029315	0.10721	0.33994	GOBP_LIPID_STORAGE	resint_LV Sphericity, ED	0.748646
8	0.14258	0.0030125	0.34555	0.33995	REACTOME_SYNTHESIS_OF_DIPHTHAMIDE_EEF2	resint_LV Sphericity, ED	0.748646
188	0.027022	0.0027537	0.065496	0.33996	GSE22601_DOUBLE_POSITIVE_VS_CD4_SINGLE_POSITIVE_THYMOCYTE_DN	resint_LV Sphericity, ED	0.748646
196	0.027118	0.002821	0.06574	0.33999	GSE6674_CPG_VS_PL2_3_STIM_BCELL_DN	resint_LV Sphericity, ED	0.748683
189	0.028462	0.0029081	0.069004	0.34	GSE27786_NKCELL_VS_NEUTROPHIL_DN	resint_LV Sphericity, ES	0.748683
200	0.02882	0.0030283	0.069885	0.34003	MIR608	resint_LV Sphericity, ES	0.748684
58	0.05473	0.0031092	0.13272	0.34004	MIR7845_5P	resint_LV Sphericity, ES	0.748684
2	0.33459	0.0035353	0.81146	0.34005	HP_X_LINKED_DOMINANT_INHERITANCE	resint_LV Sphericity, ED	0.748684
35	0.068645	0.0030313	0.16648	0.34005	HP_CONICAL_TOOTH	resint_LV Sphericity, ES	0.748684
6	0.16931	0.0030981	0.41065	0.34007	HP_DEFECTIVE_T_CELL_PROLIFERATION	resint_LV Sphericity, ED	0.748684
6	0.12901	0.0023607	0.31292	0.34007	GOBP_POSTSYNAPSE_TO_NUCLEUS_SIGNALING_PATHWAY	resint_LV Sphericity, ES	0.748684
10	0.11516	0.0027201	0.27942	0.34013	HP_LETHAL_SKELETAL_DYSPLASIA	resint_LV Sphericity, ES	0.74879
31	0.071074	0.0029541	0.17248	0.34015	HP_EEG_WITH_POLYSPIKE_WAVE_COMPLEXES	resint_LV Sphericity, ES	0.748803
6	0.14531	0.002659	0.35269	0.34017	GOBP_NEGATIVE_REGULATION_OF_PROTEIN_EXPORT_FROM_NUCLEUS	resint_LV Sphericity, ES	0.748803
106	0.037078	0.0028438	0.09	0.34018	HP_VERTEBRAL_SEGMENTATION_DEFECT	resint_LV Sphericity, ED	0.748803
59	0.052193	0.0029905	0.12671	0.3402	GOBP_POSITIVE_REGULATION_OF_GLIOGENESIS	resint_LV Sphericity, ED	0.748803
218	0.028716	0.0031485	0.069712	0.3402	JAATINEN_HEMATOPOIETIC_STEM_CELL_DN	resint_LV Sphericity, ES	0.748803
33	0.072676	0.0031165	0.17644	0.34021	MIR23A_5P	resint_LV Sphericity, ES	0.748803
103	0.040314	0.0030482	0.09789	0.34023	GOBP_POSITIVE_REGULATION_OF_PEPTIDYL_SERINE_PHOSPHORYLATION	resint_LV Sphericity, ES	0.748803
108	0.037588	0.0029098	0.091277	0.34024	HOWARD_NEUTROPHIL_INACT_MONOV_INFLUENZA_A_INDONESIA_05_2005_H5N1_AGE_18_49YO_1DY_DN	resint_LV Sphericity, ED	0.748803
33	0.068579	0.0029408	0.16654	0.34025	HP_ABNORMAL_LIGHT_AND_DARK_ADAPTED_ELECTRORETINOGRAM	resint_LV Sphericity, ES	0.748803
33	0.070394	0.0030186	0.17096	0.34027	REACTOME_EXPORT_OF_VIRAL_RIBONUCLEOPROTEINS_FROM_NUCLEUS	resint_LV Sphericity, ED	0.748803
171	0.032142	0.0031254	0.078063	0.34027	GSE21360_NAIVE_VS_SECONDARY_MEMORY_CD8_TCELL_UP	resint_LV Sphericity, ES	0.748803
56	0.055959	0.0031239	0.13593	0.34029	HOSHIDA_LIVER_CANCER_LATE_RECURRENCE_UP	resint_LV Sphericity, ED	0.748803
7	0.19334	0.0038212	0.46962	0.34029	GOBP_REGULATION_OF_SALIVA_SECRETION	resint_LV Sphericity, ES	0.748803
341	0.021294	0.0029099	0.051727	0.3403	GOBP_POSITIVE_REGULATION_OF_PROTEOLYSIS	resint_LV Sphericity, ES	0.748803
26	0.074126	0.002822	0.18008	0.34031	HP_PANCREATIC_ADENOCARCINOMA	resint_LV Sphericity, ED	0.748803
10	0.12547	0.0029638	0.30492	0.34036	GOBP_RESPONSE_TO_INTERLEUKIN_17	resint_LV Sphericity, ED	0.748873
251	0.024133	0.0028366	0.058658	0.34038	LAKE_ADULT_KIDNEY_C9_THIN_ASCENDING_LIMB	resint_LV Sphericity, ED	0.748873
19	0.072496	0.0023598	0.17621	0.34039	GOCC_PROTON_TRANSPORTING_ATP_SYNTHASE_COMPLEX	resint_LV Sphericity, ED	0.748873
22	0.075214	0.0026343	0.18284	0.3404	GOBP_PINOCYTOSIS	resint_LV Sphericity, ED	0.748873
50	0.057012	0.0030079	0.13859	0.3404	GOMF_TRANSFERASE_ACTIVITY_TRANSFERRING_ALKYL_OR_ARYL_OTHER_THAN_METHYL_GROUPS	resint_LV Sphericity, ED	0.748873
180	0.027362	0.0027291	0.066521	0.34042	GSE17721_PAM3CSK4_VS_GADIQUIMOD_8H_BMDC_UP	resint_LV Sphericity, ES	0.748891
12	0.13131	0.0033975	0.31928	0.34044	GOBP_CELLULAR_POTASSIUM_ION_HOMEOSTASIS	resint_LV Sphericity, ED	0.74891
20	0.099288	0.0033158	0.24156	0.34053	GOBP_NEGATIVE_REGULATION_OF_GLIAL_CELL_DIFFERENTIATION	resint_LV Sphericity, ES	0.749028
12	0.10665	0.0027594	0.25948	0.34053	GOBP_NEUROBLAST_DIVISION	resint_LV Sphericity, ES	0.749028
6	0.14454	0.0026448	0.35165	0.34053	GOMF_CYTOCHROME_B5_REDUCTASE_ACTIVITY_ACTING_ON_NAD_P_H	resint_LV Sphericity, ES	0.749028
19	0.096421	0.0031386	0.2346	0.34054	GOBP_REGULATION_OF_URINE_VOLUME	resint_LV Sphericity, ES	0.749028
54	0.055594	0.0030478	0.1353	0.34058	WP_KIT_RECEPTOR_SIGNALING_PATHWAY	resint_LV Sphericity, ES	0.749061
44	0.058986	0.0029198	0.14356	0.34058	GCM_SIRT2	resint_LV Sphericity, ES	0.749061
185	0.027304	0.0027604	0.066454	0.34059	GSE21670_TGFB_VS_IL6_TREATED_CD4_TCELL_DN	resint_LV Sphericity, ES	0.749061
18	0.095306	0.0030196	0.23201	0.34062	GOBP_REGULATION_OF_MONOCYTE_DIFFERENTIATION	resint_LV Sphericity, ED	0.749091
16	0.085581	0.0025566	0.20837	0.34064	GOCC_CCR4_NOT_COMPLEX	resint_LV Sphericity, ED	0.749091
41	0.060771	0.0029041	0.14797	0.34065	HP_FRECKLING	resint_LV Sphericity, ED	0.749091
187	0.027837	0.0028293	0.067779	0.34065	GSE17721_POLYIC_VS_PAM3CSK4_24H_BMDC_DN	resint_LV Sphericity, ES	0.749091
183	0.02873	0.002889	0.069972	0.34069	GSE4748_CTRL_VS_LPS_AND_CYANOBACTERIUM_LPSLIKE_STIM_DC_3H_DN	resint_LV Sphericity, ED	0.749153
192	0.028482	0.0029329	0.069394	0.34074	GSE43955_TH0_VS_TGFB_IL6_TH17_ACT_CD4_TCELL_30H_UP	resint_LV Sphericity, ES	0.749205
7	0.16059	0.003174	0.39126	0.34074	GOMF_G_PROTEIN_COUPLED_ACETYLCHOLINE_RECEPTOR_ACTIVITY	resint_LV Sphericity, ES	0.749205
29	0.076888	0.0030912	0.18733	0.34075	REACTOME_MAPK_TARGETS_NUCLEAR_EVENTS_MEDIATED_BY_MAP_KINASES	resint_LV Sphericity, ES	0.749205
10	0.13834	0.0032677	0.33708	0.34076	GOBP_BONE_MINERALIZATION_INVOLVED_IN_BONE_MATURATION	resint_LV Sphericity, ED	0.749205
217	0.027666	0.0030266	0.067468	0.34088	GOBP_POSITIVE_REGULATION_OF_LEUKOCYTE_CELL_CELL_ADHESION	resint_LV Sphericity, ES	0.74941
7	0.12606	0.0024915	0.30742	0.34089	GOBP_RIBONUCLEOPROTEIN_COMPLEX_DISASSEMBLY	resint_LV Sphericity, ED	0.74941
7	0.16102	0.0031824	0.39268	0.34089	WP_GASTRIC_ACID_PRODUCTION	resint_LV Sphericity, ES	0.74941
11	0.11464	0.00284	0.2796	0.3409	GOBP_CHOLESTEROL_CATABOLIC_PROCESS	resint_LV Sphericity, ED	0.74941
13	0.095568	0.0025736	0.23314	0.34093	HP_HYPERACTIVE_PATELLAR_REFLEX	resint_LV Sphericity, ED	0.749451
19	0.074094	0.0024118	0.1808	0.34097	GOCC_PROTON_TRANSPORTING_ATP_SYNTHASE_COMPLEX	resint_LV Sphericity, ES	0.749513
27	0.076384	0.0029633	0.18642	0.341	DESCARTES_FETAL_CEREBELLUM_INHIBITORY_INTERNEURONS	resint_LV Sphericity, ED	0.74955
36	0.060931	0.0027288	0.14872	0.34101	GOCC_SYNAPTONEMAL_STRUCTURE	resint_LV Sphericity, ES	0.74955
7	0.12186	0.0024084	0.29747	0.34104	GOBP_TESTOSTERONE_BIOSYNTHETIC_PROCESS	resint_LV Sphericity, ES	0.74959
19	0.076431	0.0024879	0.18665	0.34109	GOBP_MITOCHONDRIAL_ATP_SYNTHESIS_COUPLED_PROTON_TRANSPORT	resint_LV Sphericity, ES	0.749675
9	0.15561	0.0034872	0.38012	0.34113	GOBP_PERICARDIUM_MORPHOGENESIS	resint_LV Sphericity, ES	0.749737
23	0.07305	0.0026159	0.17849	0.34118	REACTOME_ABORTIVE_ELONGATION_OF_HIV_1_TRANSCRIPT_IN_THE_ABSENCE_OF_TAT	resint_LV Sphericity, ES	0.749778
7	0.1645	0.0032512	0.40204	0.34122	HP_PSYCHOTIC_MENTATION	resint_LV Sphericity, ES	0.749778
12	0.10977	0.0028402	0.26831	0.34123	GOBP_REGULATION_OF_MYOBLAST_PROLIFERATION	resint_LV Sphericity, ES	0.749778
6	0.18346	0.0033571	0.44846	0.34124	GOBP_ANTERIOR_COMMISSURE_MORPHOGENESIS	resint_LV Sphericity, ED	0.749778
15	0.091604	0.0026497	0.22392	0.34124	HP_DECREASED_LIGHT_AND_DARK_ADAPTED_ELECTRORETINOGRAM_AMPLITUDE	resint_LV Sphericity, ES	0.749778
188	0.029019	0.0029572	0.07094	0.34125	GSE21360_PRIMARY_VS_TERTIARY_MEMORY_CD8_TCELL_DN	resint_LV Sphericity, ED	0.749778
760	0.013997	0.0028212	0.034217	0.34125	GOBP_PEPTIDE_METABOLIC_PROCESS	resint_LV Sphericity, ES	0.749778
188	0.029935	0.0030505	0.073195	0.34128	GSE30962_PRIMARY_VS_SECONDARY_ACUTE_LCMV_INF_CD8_TCELL_DN	resint_LV Sphericity, ES	0.749778
326	0.021167	0.0028295	0.051756	0.34128	GOBP_METHYLATION	resint_LV Sphericity, ES	0.749778
4	0.2282	0.0034097	0.55802	0.34129	GTF3C1_TARGET_GENES	resint_LV Sphericity, ED	0.749778
5	0.15797	0.0026388	0.38627	0.34129	HP_HYPOCHROMIA	resint_LV Sphericity, ED	0.749778
7	0.15907	0.0031439	0.38897	0.34129	MATZUK_STEROIDOGENESIS	resint_LV Sphericity, ES	0.749778
11	0.13923	0.0034492	0.34049	0.3413	GOBP_NEGATIVE_REGULATION_OF_SPROUTING_ANGIOGENESIS	resint_LV Sphericity, ES	0.749778
19	0.08512	0.0027707	0.20818	0.34132	MURATA_VIRULENCE_OF_H_PILORI	resint_LV Sphericity, ED	0.749797
10	0.12091	0.0028559	0.29588	0.34141	REACTOME_HDL_REMODELING	resint_LV Sphericity, ES	0.749933
188	0.027854	0.0028385	0.068171	0.34142	GSE3039_CD4_TCELL_VS_ALPHAALPHA_CD8_TCELL_UP	resint_LV Sphericity, ES	0.749933
184	0.029131	0.0029372	0.071296	0.34142	GSE29949_MICROGLIA_BRAIN_VS_CD8_NEG_DC_SPLEEN_DN	resint_LV Sphericity, ES	0.749933
48	0.049499	0.0025589	0.12115	0.34143	KOHOUTEK_CCNT1_TARGETS	resint_LV Sphericity, ED	0.749933
36	0.064285	0.002879	0.15735	0.34144	QI_PBMC_ZOSTAVAX_AGE_50_75YO_CORRELATED_WITH_28D_PEAK_T_CELL_RESPONSE_14DY_NEGATIVE	resint_LV Sphericity, ES	0.749933
12	0.11278	0.002918	0.2761	0.34146	HP_RENAL_PHOSPHATE_WASTING	resint_LV Sphericity, ED	0.749947
190	0.027909	0.0028591	0.068329	0.34147	GSE42021_CD24INT_VS_CD24LOW_TCONV_THYMUS_UP	resint_LV Sphericity, ED	0.749947
213	0.029202	0.0031653	0.071514	0.34152	KONDO_EZH2_TARGETS	resint_LV Sphericity, ES	0.74997
31	0.068437	0.0028445	0.16762	0.34153	HP_CHRONIC_PULMONARY_OBSTRUCTION	resint_LV Sphericity, ED	0.74997
127	0.033368	0.0027996	0.081732	0.34155	HP_ABNORMAL_PULMONARY_INTERSTITIAL_MORPHOLOGY	resint_LV Sphericity, ED	0.74997
65	0.049516	0.0029774	0.12131	0.34157	KEGG_PANCREATIC_CANCER	resint_LV Sphericity, ED	0.74997
26	0.077358	0.002945	0.18951	0.34157	ZNF488_TARGET_GENES	resint_LV Sphericity, ES	0.74997
23	0.078115	0.0027973	0.19138	0.34158	GOBP_POSITIVE_REGULATION_OF_G_PROTEIN_COUPLED_RECEPTOR_SIGNALING_PATHWAY	resint_LV Sphericity, ES	0.74997
188	0.027864	0.0028396	0.068272	0.34159	GSE2770_IL12_AND_TGFB_ACT_VS_ACT_CD4_TCELL_48H_DN	resint_LV Sphericity, ED	0.74997
11	0.11784	0.0029192	0.28874	0.3416	REACTOME_REGULATION_OF_BACH1_ACTIVITY	resint_LV Sphericity, ES	0.74997
1380	0.011021	0.0029387	0.027006	0.34161	HOXA2_TARGET_GENES	resint_LV Sphericity, ES	0.74997
48	0.054463	0.0028155	0.13347	0.34162	GOBP_ASPARTATE_FAMILY_AMINO_ACID_METABOLIC_PROCESS	resint_LV Sphericity, ED	0.74997
63	0.049919	0.0029552	0.12233	0.34162	GOBP_CELLULAR_RESPONSE_TO_RETINOIC_ACID	resint_LV Sphericity, ED	0.74997
294	0.023376	0.0029701	0.057288	0.34162	GOBP_POSITIVE_REGULATION_OF_PROTEIN_SERINE_THREONINE_KINASE_ACTIVITY	resint_LV Sphericity, ES	0.74997
21	0.083664	0.0028629	0.20506	0.34164	SOBOLEV_T_CELL_PANDEMRIX_AGE_18_64YO_7DY_DN	resint_LV Sphericity, ES	0.749989
96	0.042159	0.0030781	0.10335	0.34167	MIR5583_5P	resint_LV Sphericity, ES	0.750025
246	0.024396	0.0028392	0.059811	0.34168	RICKMAN_METASTASIS_DN	resint_LV Sphericity, ES	0.750025
222	0.027507	0.0030432	0.067456	0.34172	MIR1284	resint_LV Sphericity, ED	0.750059
11	0.12884	0.0031917	0.31597	0.34173	GOMF_INTERMEDIATE_FILAMENT_BINDING	resint_LV Sphericity, ES	0.750059
48	0.060031	0.0031033	0.14724	0.34174	ATCMNTCCGY_UNKNOWN	resint_LV Sphericity, ES	0.750059
12	0.11367	0.002941	0.27881	0.34175	GOBP_RESPONSE_TO_MACROPHAGE_COLONY_STIMULATING_FACTOR	resint_LV Sphericity, ED	0.750059
5	0.15787	0.0026371	0.38727	0.34177	GOMF_NEUREGULIN_BINDING	resint_LV Sphericity, ES	0.750059
186	0.027233	0.0027606	0.066812	0.34178	RAMALHO_STEMNESS_UP	resint_LV Sphericity, ED	0.750059
187	0.030825	0.003133	0.075622	0.34178	GSE7852_THYMUS_VS_FAT_TCONV_DN	resint_LV Sphericity, ES	0.750059
45	0.059884	0.0029977	0.14693	0.34179	GOBP_NEGATIVE_REGULATION_OF_MYELOID_LEUKOCYTE_DIFFERENTIATION	resint_LV Sphericity, ED	0.750059
171	0.029129	0.0028324	0.071481	0.34182	GSE26488_WT_VS_HDAC7_KO_DOUBLE_POSITIVE_THYMOCYTE_UP	resint_LV Sphericity, ES	0.750059
186	0.030416	0.0030832	0.074645	0.34183	GSE39556_UNTREATED_VS_3H_POLYIC_INJ_MOUSE_CD8A_DC_UP	resint_LV Sphericity, ES	0.750059
15	0.094976	0.0027472	0.23309	0.34183	REACTOME_MISMATCH_REPAIR	resint_LV Sphericity, ES	0.750059
247	0.02536	0.0029573	0.062245	0.34185	ATTCTTT_MIR186	resint_LV Sphericity, ED	0.750059
856	0.01247	0.0026599	0.030605	0.34185	GOBP_RNA_PROCESSING	resint_LV Sphericity, ED	0.750059
191	0.027597	0.0028344	0.067739	0.34186	GSE17721_0.5H_VS_12H_LPS_BMDC_DN	resint_LV Sphericity, ES	0.750059
32	0.070565	0.0029798	0.17321	0.34187	GOBP_REGULATION_OF_DNA_DAMAGE_RESPONSE_SIGNAL_TRANSDUCTION_BY_P53_CLASS_MEDIATOR	resint_LV Sphericity, ED	0.750059
4	0.21569	0.0032227	0.52954	0.34189	GOBP_POSITIVE_REGULATION_OF_CELL_ADHESION_MOLECULE_PRODUCTION	resint_LV Sphericity, ED	0.750078
25	0.077978	0.0029111	0.19147	0.34191	HP_ABNORMALITY_OF_CARPAL_BONE_OSSIFICATION	resint_LV Sphericity, ED	0.750089
41	0.052603	0.0025137	0.12917	0.34192	CHENG_RESPONSE_TO_NICKEL_ACETATE	resint_LV Sphericity, ED	0.750089
6	0.17732	0.0032447	0.43546	0.34193	GOBP_REGULATION_OF_3_UTR_MEDIATED_MRNA_STABILIZATION	resint_LV Sphericity, ED	0.750089
6	0.11702	0.0021413	0.28745	0.34197	GOBP_ADP_TRANSPORT	resint_LV Sphericity, ED	0.750093
6	0.18381	0.0033635	0.45151	0.34197	GOBP_NEGATIVE_REGULATION_OF_VASCULAR_ASSOCIATED_SMOOTH_MUSCLE_CELL_MIGRATION	resint_LV Sphericity, ED	0.750093
6	0.11702	0.0021413	0.28745	0.34197	GOMF_ADP_TRANSMEMBRANE_TRANSPORTER_ACTIVITY	resint_LV Sphericity, ED	0.750093
16	0.085695	0.00256	0.21053	0.34199	GOBP_RESPONSE_TO_PLATELET_DERIVED_GROWTH_FACTOR	resint_LV Sphericity, ED	0.750093
20	0.076953	0.0025699	0.18905	0.34199	GOCC_BLOC_COMPLEX	resint_LV Sphericity, ED	0.750093
65	0.047656	0.0028655	0.1171	0.34202	HESS_TARGETS_OF_HOXA9_AND_MEIS1_UP	resint_LV Sphericity, ES	0.750133
168	0.029061	0.0028012	0.071438	0.34208	GSE32255_WT_UNSTIM_VS_JMJD2D_KNOCKDOWN_4H_LPS_STIM_DC_UP	resint_LV Sphericity, ED	0.750145
187	0.028221	0.0028683	0.069371	0.34208	HALLMARK_MITOTIC_SPINDLE	resint_LV Sphericity, ED	0.750145
34	0.070198	0.0030554	0.17257	0.34209	HP_ABNORMAL_VITREOUS_HUMOR_MORPHOLOGY	resint_LV Sphericity, ES	0.750145
93	0.039827	0.0028622	0.097915	0.3421	MIR3689D	resint_LV Sphericity, ES	0.750145
17	0.097242	0.0029942	0.23907	0.3421	BIOCARTA_ARAP_PATHWAY	resint_LV Sphericity, ES	0.750145
7	0.1322	0.0026128	0.32505	0.34212	HP_DEFORMED_RIB_CAGE	resint_LV Sphericity, ED	0.750145
27	0.074244	0.0028803	0.18257	0.34213	HP_SYMPTOMATIC_SEIZURES	resint_LV Sphericity, ED	0.750145
14	0.10078	0.0028165	0.24783	0.34213	GOBP_REGULATION_OF_GRANULOCYTE_DIFFERENTIATION	resint_LV Sphericity, ED	0.750145
259	0.024294	0.0029	0.05974	0.34213	PEA3_Q6	resint_LV Sphericity, ES	0.750145
13	0.11008	0.0029643	0.27075	0.34216	GOBP_NEGATIVE_REGULATION_OF_GLYCOLYTIC_PROCESS	resint_LV Sphericity, ES	0.750185
22	0.087355	0.0030595	0.21489	0.34219	GOBP_REGULATION_OF_CELLULAR_RESPONSE_TO_VASCULAR_ENDOTHELIAL_GROWTH_FACTOR_STIMULUS	resint_LV Sphericity, ED	0.750196
186	0.026881	0.002725	0.066135	0.3422	GSE22886_DAY0_VS_DAY7_MONOCYTE_IN_CULTURE_DN	resint_LV Sphericity, ED	0.750196
44	0.0544	0.0026928	0.13383	0.3422	HP_ABNORMAL_LARYNX_PHYSIOLOGY	resint_LV Sphericity, ES	0.750196
18	0.093956	0.0029769	0.2312	0.34223	AZARE_NEOPLASTIC_TRANSFORMATION_BY_STAT3_DN	resint_LV Sphericity, ES	0.750211
14	0.102	0.0028504	0.25104	0.34226	GOBP_NEGATIVE_REGULATION_OF_CELL_MORPHOGENESIS_INVOLVED_IN_DIFFERENTIATION	resint_LV Sphericity, ED	0.750211
14	0.096588	0.0026992	0.23773	0.34226	BIOCARTA_AKAPCENTROSOME_PATHWAY	resint_LV Sphericity, ED	0.750211
46	0.066435	0.0033623	0.16352	0.34227	GOBP_NEURON_RECOGNITION	resint_LV Sphericity, ED	0.750211
5	0.15601	0.0026061	0.38405	0.34229	GOBP_PYRIMIDINE_NUCLEOSIDE_TRANSPORT	resint_LV Sphericity, ED	0.750211
5	0.15601	0.0026061	0.38405	0.34229	GOMF_URIDINE_TRANSMEMBRANE_TRANSPORTER_ACTIVITY	resint_LV Sphericity, ED	0.750211
195	0.028806	0.0029891	0.070912	0.34229	GSE1925_CTRL_VS_IFNG_PRIMED_MACROPHAGE_UP	resint_LV Sphericity, ES	0.750211
189	0.057836	0.0059094	0.14239	0.3423	chr22q13	resint_LV Sphericity, ED	0.750211
143	0.033818	0.0030095	0.083283	0.34235	LANDIS_ERBB2_BREAST_TUMORS_324_DN	resint_LV Sphericity, ED	0.750227
35	0.070028	0.0030924	0.17247	0.34236	SMID_BREAST_CANCER_RELAPSE_IN_BRAIN_UP	resint_LV Sphericity, ED	0.750227
208	0.025409	0.0027221	0.062584	0.34237	MORF_ATRX	resint_LV Sphericity, ED	0.750227
112	0.037976	0.0029935	0.093536	0.34237	MIR6512_5P	resint_LV Sphericity, ES	0.750227
10	0.098369	0.0023235	0.24228	0.34237	GOBP_REGULATION_OF_CELLULAR_RESPONSE_TO_OSMOTIC_STRESS	resint_LV Sphericity, ES	0.750227
182	0.028356	0.0028437	0.069855	0.3424	GSE34156_NOD2_LIGAND_VS_NOD2_AND_TLR1_TLR2_LIGAND_6H_TREATED_MONOCYTE_DN	resint_LV Sphericity, ED	0.750227
4	0.22541	0.003368	0.55532	0.34241	GOBP_REGULATION_OF_BONE_MINERALIZATION_INVOLVED_IN_BONE_MATURATION	resint_LV Sphericity, ES	0.750227
8	0.15005	0.0031703	0.36973	0.34243	BIOCARTA_VOBESITY_PATHWAY	resint_LV Sphericity, ED	0.750227
4	0.2302	0.0034395	0.5672	0.34243	GOBP_INTEGRIN_BIOSYNTHETIC_PROCESS	resint_LV Sphericity, ED	0.750227
16	0.091941	0.0027466	0.22655	0.34243	HP_DELAYED_EPIPHYSEAL_OSSIFICATION	resint_LV Sphericity, ES	0.750227
39	0.060065	0.0027996	0.14801	0.34244	REACTOME_PLATELET_AGGREGATION_PLUG_FORMATION	resint_LV Sphericity, ED	0.750227
17	0.10348	0.0031864	0.25503	0.34246	WEST_ADRENOCORTICAL_CARCINOMA_VS_ADENOMA_UP	resint_LV Sphericity, ES	0.750227
187	0.026687	0.0027124	0.065775	0.34247	GSE32986_UNSTIM_VS_GMCSF_AND_CURDLAN_LOWDOSE_STIM_DC_DN	resint_LV Sphericity, ED	0.750227
70	0.046029	0.0028717	0.11344	0.34247	AAGGGAT_MIR188	resint_LV Sphericity, ES	0.750227
43	0.061269	0.0029983	0.15102	0.34249	GNF2_IL2RB	resint_LV Sphericity, ED	0.750238
147	0.036175	0.0032636	0.089174	0.3425	FAN_EMBRYONIC_CTX_ASTROCYTE_2	resint_LV Sphericity, ES	0.750238
7	0.13625	0.0026929	0.33589	0.34251	HP_PORTAL_FIBROSIS	resint_LV Sphericity, ES	0.750238
38	0.066025	0.0030378	0.1628	0.34254	HP_APLASIA_HYPOPLASIA_OF_THE_RETINA	resint_LV Sphericity, ED	0.750271
9	0.14599	0.0032716	0.36001	0.34255	GOBP_FATTY_ACID_ALPHA_OXIDATION	resint_LV Sphericity, ES	0.750271
17	0.087784	0.002703	0.21648	0.34256	GOBP_NEGATIVE_REGULATION_OF_INTERLEUKIN_8_PRODUCTION	resint_LV Sphericity, ED	0.750271
12	0.10565	0.0027336	0.2606	0.34259	HP_SCLERODERMA	resint_LV Sphericity, ED	0.750311
10	0.13314	0.0031448	0.32847	0.34262	GOBP_REGULATION_OF_CEREBELLAR_GRANULE_CELL_PRECURSOR_PROLIFERATION	resint_LV Sphericity, ED	0.750351
152	0.031291	0.0028702	0.077223	0.34267	GSE6269_FLU_VS_STAPH_AUREUS_INF_PBMC_DN	resint_LV Sphericity, ED	0.750435
19	0.075704	0.0024642	0.18688	0.34271	MACLACHLAN_BRCA1_TARGETS_UP	resint_LV Sphericity, ED	0.750497
6	0.13586	0.002486	0.33545	0.34274	GOBP_CANONICAL_WNT_SIGNALING_PATHWAY_INVOLVED_IN_REGULATION_OF_CELL_PROLIFERATION	resint_LV Sphericity, ES	0.750538
7	0.13883	0.0027439	0.34289	0.34278	HP_INTERMITTENT_CLAUDICATION	resint_LV Sphericity, ED	0.750549
4	0.20425	0.0030518	0.50444	0.34278	GOBP_COPPER_ION_TRANSMEMBRANE_TRANSPORT	resint_LV Sphericity, ES	0.750549
4	0.20425	0.0030518	0.50444	0.34278	GOMF_COPPER_ION_TRANSMEMBRANE_TRANSPORTER_ACTIVITY	resint_LV Sphericity, ES	0.750549
187	0.027694	0.0028148	0.068408	0.3428	GSE19888_ADENOSINE_A3R_INH_PRETREAT_AND_ACT_BY_A3R_VS_A3R_INH_AND_TCELL_MEMBRANES_ACT_MAST_CELL_DN	resint_LV Sphericity, ED	0.750563
75	0.044024	0.0028427	0.10875	0.34281	GOBP_REGULATION_OF_LEUKOCYTE_APOPTOTIC_PROCESS	resint_LV Sphericity, ES	0.750563
134	0.032711	0.0028186	0.080814	0.34283	GOBP_RESPONSE_TO_UV	resint_LV Sphericity, ES	0.750582
183	0.027153	0.0027305	0.067102	0.34287	GSE36826_NORMAL_VS_STAPH_AUREUS_INF_SKIN_UP	resint_LV Sphericity, ES	0.75064
187	0.027512	0.0027963	0.067993	0.34288	GOMF_PHOSPHATASE_BINDING	resint_LV Sphericity, ES	0.75064
161	0.02914	0.0027502	0.072027	0.3429	HP_ABNORMALITY_OF_ODONTOID_TISSUE	resint_LV Sphericity, ED	0.750658
5	0.19089	0.0031888	0.472	0.34295	GOBP_ENDOPLASMIC_RETICULUM_MEMBRANE_ORGANIZATION	resint_LV Sphericity, ED	0.750714
176	0.028558	0.0028168	0.070611	0.34295	GSE29615_CTRL_VS_LAIV_FLU_VACCINE_PBMC_UP	resint_LV Sphericity, ES	0.750714
51	0.057096	0.0030422	0.14122	0.34299	GOBP_EMBRYONIC_DIGIT_MORPHOGENESIS	resint_LV Sphericity, ED	0.750714
198	0.027663	0.0028922	0.068418	0.34299	HP_LONG_FINGERS	resint_LV Sphericity, ES	0.750714
166	0.030355	0.0029086	0.075084	0.34301	GSE21546_WT_VS_SAP1A_KO_DP_THYMOCYTES_DN	resint_LV Sphericity, ED	0.750714
550	0.016088	0.0027753	0.039795	0.34301	GOBP_POSITIVE_REGULATION_OF_ORGANELLE_ORGANIZATION	resint_LV Sphericity, ED	0.750714
618	0.015631	0.0028528	0.038666	0.34301	GOBP_GAMETE_GENERATION	resint_LV Sphericity, ES	0.750714
10	0.10964	0.0025898	0.27122	0.34302	WP_STEROID_BIOSYNTHESIS	resint_LV Sphericity, ES	0.750714
89	0.045317	0.0031863	0.11211	0.34303	GOBP_BONE_MORPHOGENESIS	resint_LV Sphericity, ED	0.750714
71	0.045751	0.0028746	0.11323	0.34309	PRMT5_TARGET_GENES	resint_LV Sphericity, ED	0.750819
84	0.045348	0.0030981	0.11226	0.34313	MIR6843_3P	resint_LV Sphericity, ES	0.750882
782	0.013953	0.0028511	0.034561	0.34321	MODULE_88	resint_LV Sphericity, ED	0.750976
188	0.028017	0.0028551	0.069396	0.34321	GSE20715_0H_VS_48H_OZONE_LUNG_UP	resint_LV Sphericity, ES	0.750976
496	0.016747	0.0027479	0.041483	0.34322	LIAO_METASTASIS	resint_LV Sphericity, ED	0.750976
203	0.026823	0.0028392	0.066444	0.34322	HP_POLYHYDRAMNIOS	resint_LV Sphericity, ED	0.750976
32	0.063635	0.0026872	0.15765	0.34324	GOBP_POSITIVE_REGULATION_OF_INSULIN_SECRETION_INVOLVED_IN_CELLULAR_RESPONSE_TO_GLUCOSE_STIMULUS	resint_LV Sphericity, ED	0.750977
581	0.016517	0.002926	0.040927	0.34326	MIR20B_5P	resint_LV Sphericity, ED	0.750977
12	0.11486	0.002972	0.28462	0.34327	HP_ABSENCE_OF_SUBCUTANEOUS_FAT	resint_LV Sphericity, ED	0.750977
124	0.035563	0.0029486	0.088127	0.34328	BYSTRYKH_HEMATOPOIESIS_STEM_CELL_QTL_CIS	resint_LV Sphericity, ES	0.750977
16	0.084801	0.0025333	0.21014	0.34328	REACTOME_KSRP_KHSRP_BINDS_AND_DESTABILIZES_MRNA	resint_LV Sphericity, ES	0.750977
187	0.029288	0.0029768	0.072582	0.34329	GSE15735_CTRL_VS_HDAC_INHIBITOR_TREATED_CD4_TCELL_2H_UP	resint_LV Sphericity, ES	0.750977
31	0.071398	0.0029676	0.177	0.34333	FULLER_PBMC_F_TULARENSIS_VACCINE_LVS_AGE_22_54YO_192HR_DN	resint_LV Sphericity, ED	0.751039
54	0.059175	0.0032441	0.14672	0.34336	GOBP_RESPONSE_TO_CADMIUM_ION	resint_LV Sphericity, ES	0.751079
28	0.072815	0.0028766	0.18059	0.3434	HP_SPINAL_CORD_LESION	resint_LV Sphericity, ED	0.751097
9	0.117	0.0026218	0.29021	0.34342	HP_ENLARGED_JOINTS	resint_LV Sphericity, ED	0.751097
16	0.10777	0.0032194	0.26734	0.34343	REACTOME_METABOLISM_OF_ANGIOTENSINOGEN_TO_ANGIOTENSINS	resint_LV Sphericity, ED	0.751097
6	0.16986	0.0031082	0.42136	0.34343	REACTOME_MODULATION_BY_MTB_OF_HOST_IMMUNE_SYSTEM	resint_LV Sphericity, ED	0.751097
9	0.12331	0.0027633	0.30591	0.34344	GOBP_UREA_CYCLE	resint_LV Sphericity, ES	0.751097
14	0.10881	0.0030407	0.26996	0.34345	HP_PROMINENT_NASAL_TIP	resint_LV Sphericity, ED	0.751097
5	0.18242	0.0030472	0.45257	0.34345	HP_LOSS_OF_PURKINJE_CELLS_IN_THE_CEREBELLAR_VERMIS	resint_LV Sphericity, ES	0.751097
65	0.04445	0.0026727	0.11034	0.34353	ZHONG_RESPONSE_TO_AZACITIDINE_AND_TSA_DN	resint_LV Sphericity, ES	0.751218
36	0.063821	0.0028582	0.15842	0.34353	WP_GLYCOGEN_SYNTHESIS_AND_DEGRADATION	resint_LV Sphericity, ES	0.751218
28	0.074084	0.0029267	0.18393	0.34356	GOBP_POSITIVE_REGULATION_OF_MUSCLE_HYPERTROPHY	resint_LV Sphericity, ED	0.751218
10	0.13206	0.0031194	0.32787	0.34356	BIOCARTA_MYOSIN_PATHWAY	resint_LV Sphericity, ED	0.751218
53	0.051357	0.0027894	0.12752	0.34357	GOBP_NECROTIC_CELL_DEATH	resint_LV Sphericity, ES	0.751218
221	0.02397	0.002646	0.059522	0.34358	REACTOME_HIV_INFECTION	resint_LV Sphericity, ED	0.751218
19	0.07094	0.0023092	0.17619	0.34361	HP_ABNORMAL_CAUDATE_NUCLEUS_MORPHOLOGY	resint_LV Sphericity, ED	0.751218
5	0.16916	0.0028258	0.42013	0.34361	HP_INCREASED_ASPARTATE_FAMILY_AMINO_ACID_LEVEL_IN_URINE	resint_LV Sphericity, ES	0.751218
6	0.13319	0.0024372	0.33079	0.34361	GOBP_NEGATIVE_REGULATION_OF_AUTOPHAGOSOME_MATURATION	resint_LV Sphericity, ES	0.751218
188	0.025868	0.0026361	0.064255	0.34363	GSE27786_ERYTHROBLAST_VS_MONO_MAC_UP	resint_LV Sphericity, ED	0.751233
25	0.081306	0.0030353	0.202	0.34366	RIZ_ERYTHROID_DIFFERENTIATION_HEMGN	resint_LV Sphericity, ED	0.751233
127	0.035012	0.0029376	0.086983	0.34366	MIR4314	resint_LV Sphericity, ES	0.751233
74	0.042938	0.0027541	0.1067	0.34368	HP_POINTED_CHIN	resint_LV Sphericity, ED	0.751233
167	0.030798	0.0029598	0.076527	0.34368	GOBP_GASTRULATION	resint_LV Sphericity, ES	0.751233
5	0.18271	0.0030522	0.45406	0.3437	GOMF_PHOSPHATIDYLCHOLINE_FLIPPASE_ACTIVITY	resint_LV Sphericity, ED	0.751233
16	0.096951	0.0028962	0.24093	0.3437	HP_PLATYBASIA	resint_LV Sphericity, ES	0.751233
6	0.14798	0.0027079	0.36777	0.34371	MCBRYAN_TERMINAL_END_BUD_DN	resint_LV Sphericity, ED	0.751233
8	0.14428	0.0030484	0.35865	0.34374	HP_ALOPECIA_UNIVERSALIS	resint_LV Sphericity, ED	0.751247
188	0.029126	0.0029682	0.072402	0.34374	GSE26488_WT_VS_HDAC7_DELTAP_TG_OT2_THYMOCYTE_WITH_PEPTIDE_INJECTION_DN	resint_LV Sphericity, ED	0.751247
409	0.020093	0.0030012	0.049962	0.34379	MIR374A_5P	resint_LV Sphericity, ED	0.751331
183	0.028945	0.0029106	0.071987	0.34381	GSE10325_CD4_TCELL_VS_BCELL_UP	resint_LV Sphericity, ED	0.751349
157	0.028432	0.0026501	0.07073	0.34385	GSE37301_HEMATOPOIETIC_STEM_CELL_VS_PRO_BCELL_DN	resint_LV Sphericity, ED	0.75136
22	0.0705	0.0024692	0.17538	0.34385	GOBP_SYNAPTONEMAL_COMPLEX_ORGANIZATION	resint_LV Sphericity, ED	0.75136
27	0.070344	0.002729	0.17499	0.34385	REACTOME_TNFR1_INDUCED_NFKAPPAB_SIGNALING_PATHWAY	resint_LV Sphericity, ES	0.75136
7	0.15985	0.0031593	0.39774	0.34388	GOBP_POSITIVE_REGULATION_OF_EPITHELIAL_TUBE_FORMATION	resint_LV Sphericity, ED	0.751397
204	0.026926	0.002857	0.067001	0.34389	MIR122B_5P	resint_LV Sphericity, ED	0.751397
43	0.059653	0.0029192	0.1485	0.34395	ZHAN_MULTIPLE_MYELOMA_CD1_UP	resint_LV Sphericity, ED	0.751502
73	0.041731	0.0026586	0.1039	0.34397	HP_INCREASED_CSF_LACTATE	resint_LV Sphericity, ES	0.751521
274	0.022755	0.0027927	0.056665	0.344	HP_DISPLACEMENT_OF_THE_URETHRAL_MEATUS	resint_LV Sphericity, ES	0.751561
276	0.021464	0.0026436	0.053461	0.34404	GOBP_ATP_METABOLIC_PROCESS	resint_LV Sphericity, ES	0.751623
522	0.017175	0.0028888	0.042788	0.34407	HP_ORAL_CLEFT	resint_LV Sphericity, ES	0.751648
358	0.021253	0.0029744	0.052957	0.34409	FLORIO_NEOCORTEX_BASAL_RADIAL_GLIA_UP	resint_LV Sphericity, ED	0.751648
45	0.06022	0.0030145	0.15006	0.3441	HP_URETHRAL_OBSTRUCTION	resint_LV Sphericity, ES	0.751648
113	0.036548	0.0028937	0.091079	0.34411	MIR1537_5P	resint_LV Sphericity, ED	0.751648
188	0.026989	0.0027504	0.067258	0.34411	GSE5589_LPS_AND_IL10_VS_LPS_AND_IL6_STIM_IL6_KO_MACROPHAGE_45MIN_DN	resint_LV Sphericity, ES	0.751648
162	0.028825	0.0027288	0.071844	0.34413	MORF_STK17A	resint_LV Sphericity, ED	0.751666
24	0.074623	0.0027296	0.18608	0.3442	GOBP_NEGATIVE_REGULATION_OF_REACTIVE_OXYGEN_SPECIES_BIOSYNTHETIC_PROCESS	resint_LV Sphericity, ED	0.751787
28	0.081785	0.0032309	0.20395	0.34421	XIE_LT_HSC_S1PR3_OE_UP	resint_LV Sphericity, ES	0.751787
32	0.072487	0.003061	0.18078	0.34422	GOCC_GTPASE_COMPLEX	resint_LV Sphericity, ES	0.751787
6	0.15916	0.0029124	0.39701	0.34425	GOBP_REGULATION_OF_LOW_DENSITY_LIPOPROTEIN_PARTICLE_RECEPTOR_CATABOLIC_PROCESS	resint_LV Sphericity, ED	0.751827
93	0.040532	0.0029129	0.10112	0.34428	MIR6756_3P	resint_LV Sphericity, ES	0.751867
15	0.10517	0.0030421	0.26246	0.34432	MODULE_431	resint_LV Sphericity, ED	0.751903
15	0.083867	0.0024259	0.2093	0.34432	HP_CENTRAL_HYPOVENTILATION	resint_LV Sphericity, ED	0.751903
10	0.10206	0.0024107	0.25473	0.34434	GOBP_POSITIVE_REGULATION_OF_PROTEIN_POLYUBIQUITINATION	resint_LV Sphericity, ED	0.751921
190	0.027165	0.0027829	0.067824	0.34439	GSE5589_LPS_VS_LPS_AND_IL6_STIM_IL10_KO_MACROPHAGE_45MIN_UP	resint_LV Sphericity, ES	0.752005
191	0.026634	0.0027355	0.066508	0.34441	GSE20715_WT_VS_TLR4_KO_48H_OZONE_LUNG_DN	resint_LV Sphericity, ES	0.752023
129	0.033487	0.0028315	0.083631	0.34443	REACTOME_HOMOLOGY_DIRECTED_REPAIR	resint_LV Sphericity, ES	0.752041
185	0.026856	0.0027152	0.067093	0.34448	GSE22919_RESTING_VS_IL2_IL12_IL15_STIM_NK_CELL_UP	resint_LV Sphericity, ES	0.752122
152	0.031637	0.0029019	0.079042	0.34449	GSE4590_SMALL_VS_VPREB_POS_LARGE_PRE_BCELL_DN	resint_LV Sphericity, ED	0.752122
17	0.087914	0.002707	0.21976	0.34456	OVSYANNIKOVA_PBMC_FLUARIX_AGE_50_74YO_COMMON_WITH_BOTH_HAI_AND_VNA_28DY_VS_3DY_USED_IN_HAI_AND_VNA_RESPONSE_MODELS_DN	resint_LV Sphericity, ES	0.752165
66	0.047721	0.0028913	0.11929	0.34457	GOBP_NEGATIVE_REGULATION_OF_ERK1_AND_ERK2_CASCADE	resint_LV Sphericity, ED	0.752165
772	0.013713	0.0027848	0.034282	0.34458	CBX7_TARGET_GENES	resint_LV Sphericity, ED	0.752165
184	0.027828	0.0028059	0.069575	0.34459	GSE360_DC_VS_MAC_M_TUBERCULOSIS_DN	resint_LV Sphericity, ED	0.752165
7	0.14603	0.0028861	0.36509	0.34459	REACTOME_DEFECTIVE_FACTOR_IX_CAUSES_HEMOPHILIA_B	resint_LV Sphericity, ES	0.752165
87	0.041562	0.0028895	0.10393	0.34461	WP_CORTICOTROPINRELEASING_HORMONE_SIGNALING_PATHWAY	resint_LV Sphericity, ED	0.752165
190	0.028052	0.0028737	0.070143	0.34461	GSE27786_CD4_TCELL_VS_NEUTROPHIL_DN	resint_LV Sphericity, ED	0.752165
132	0.029819	0.0025503	0.074572	0.34463	SCHERER_PBMC_APSV_WETVAX_AGE_18_32YO_50_TO_60DY_DN	resint_LV Sphericity, ED	0.752165
9	0.1477	0.0033099	0.36939	0.34463	GOBP_NEGATIVE_REGULATION_OF_ADENYLATE_CYCLASE_ACTIVATING_G_PROTEIN_COUPLED_RECEPTOR_SIGNALING_PATHWAY	resint_LV Sphericity, ED	0.752165
352	0.019973	0.0027721	0.049951	0.34464	HP_APLASIA_HYPOPLASIA_AFFECTING_THE_EYE	resint_LV Sphericity, ED	0.752165
767	0.014078	0.0028501	0.035214	0.34466	GOBP_SEXUAL_REPRODUCTION	resint_LV Sphericity, ES	0.752165
39	0.062651	0.0029202	0.15672	0.34467	HP_MACRODONTIA	resint_LV Sphericity, ED	0.752165
13	0.09872	0.0026585	0.247	0.3447	GOBP_REGULATION_OF_AUTOPHAGOSOME_MATURATION	resint_LV Sphericity, ES	0.752165
16	0.087046	0.0026003	0.2178	0.34471	GOMF_PRENYLTRANSFERASE_ACTIVITY	resint_LV Sphericity, ED	0.752165
97	0.038134	0.0027986	0.09542	0.34471	GOBP_POSITIVE_REGULATION_OF_PRODUCTION_OF_MOLECULAR_MEDIATOR_OF_IMMUNE_RESPONSE	resint_LV Sphericity, ES	0.752165
191	0.026815	0.0027541	0.067102	0.34472	GSE11961_MEMORY_BCELL_DAY7_VS_GERMINAL_CENTER_BCELL_DAY7_UP	resint_LV Sphericity, ED	0.752165
90	0.042089	0.0029758	0.10532	0.34472	GOBP_POSITIVE_REGULATION_OF_T_CELL_PROLIFERATION	resint_LV Sphericity, ED	0.752165
888	0.012714	0.0027598	0.031816	0.34472	GOBP_PROTEIN_MODIFICATION_BY_SMALL_PROTEIN_CONJUGATION	resint_LV Sphericity, ES	0.752165
122	0.035223	0.0028969	0.088155	0.34474	GOBP_RESPONSE_TO_ESTRADIOL	resint_LV Sphericity, ED	0.752183
92	0.042133	0.0030117	0.10547	0.34477	MIR6754_3P	resint_LV Sphericity, ED	0.752198
5	0.20066	0.0033519	0.50232	0.34478	GOBP_NEURON_GLIAL_CELL_SIGNALING	resint_LV Sphericity, ED	0.752198
97	0.035728	0.002622	0.08945	0.34479	GOBP_ERAD_PATHWAY	resint_LV Sphericity, ES	0.752198
12	0.1118	0.0028927	0.27994	0.34481	WP_CANCER_IMMUNOTHERAPY_BY_CTLA4_BLOCKADE	resint_LV Sphericity, ED	0.752198
25	0.083011	0.003099	0.20786	0.34481	MAGRANGEAS_MULTIPLE_MYELOMA_IGG_VS_IGA_DN	resint_LV Sphericity, ES	0.752198
8	0.10304	0.002177	0.25802	0.34483	HP_MICROTIA_THIRD_DEGREE	resint_LV Sphericity, ED	0.752198
38	0.058479	0.0026906	0.14645	0.34483	GOBP_NEGATIVE_REGULATION_OF_HISTONE_MODIFICATION	resint_LV Sphericity, ES	0.752198
35	0.067033	0.0029602	0.16787	0.34484	PID_GMCSF_PATHWAY	resint_LV Sphericity, ED	0.752198
65	0.048508	0.0029167	0.12152	0.34488	GOMF_CLATHRIN_BINDING	resint_LV Sphericity, ED	0.752249
190	0.026972	0.0027631	0.067583	0.34491	GSE3039_ALPHAALPHA_CD8_TCELL_VS_B2_BCELL_UP	resint_LV Sphericity, ED	0.752249
27	0.065674	0.0025478	0.16455	0.34491	GOBP_ZINC_ION_TRANSPORT	resint_LV Sphericity, ED	0.752249
43	0.058001	0.0028383	0.14533	0.34491	GOMF_PHOSPHATASE_INHIBITOR_ACTIVITY	resint_LV Sphericity, ES	0.752249
185	0.027526	0.0027829	0.068982	0.34494	GSE7460_CD8_TCELL_VS_CD4_TCELL_ACT_UP	resint_LV Sphericity, ED	0.752289
101	0.039914	0.0029887	0.10005	0.34497	DER_IFN_BETA_RESPONSE_UP	resint_LV Sphericity, ES	0.752321
44	0.053473	0.0026469	0.13404	0.34498	BRF1_TARGET_GENES	resint_LV Sphericity, ES	0.752321
7	0.15965	0.0031554	0.40023	0.34499	WEINBERGER_BLOOD_TWINRIX_AGE_20_40_AND_60_84YO_CORRELATED_WITH_HIGH_ANTI_HBS_CONC_AT_WEEK_30_PRIMARY_VACC_1DY_POSITIVE	resint_LV Sphericity, ED	0.752321
122	0.033579	0.0027617	0.084194	0.34501	GSE13887_RESTING_VS_ACT_CD4_TCELL_DN	resint_LV Sphericity, ES	0.75234
103	0.038197	0.0028881	0.095784	0.34503	HU_FETAL_RETINA_RPC	resint_LV Sphericity, ED	0.752358
240	0.022963	0.0026401	0.05759	0.34505	BUSSLINGER_GASTRIC_PARIETAL_CELLS	resint_LV Sphericity, ED	0.752365
72	0.044974	0.0028456	0.11281	0.34507	FONTAINE_FOLLICULAR_THYROID_ADENOMA_UP	resint_LV Sphericity, ES	0.752365
183	0.028342	0.00285	0.071093	0.34507	GSE39556_UNTREATED_VS_3H_POLYIC_INJ_MOUSE_NK_CELL_UP	resint_LV Sphericity, ES	0.752365
107	0.039966	0.0030796	0.10026	0.34508	MIR4455	resint_LV Sphericity, ES	0.752365
728	0.01326	0.0026183	0.033267	0.3451	BENPORATH_MYC_MAX_TARGETS	resint_LV Sphericity, ED	0.752379
53	0.04546	0.0024691	0.11406	0.34511	GOMF_RIBOSOME_BINDING	resint_LV Sphericity, ED	0.752379
5	0.18922	0.0031608	0.47481	0.34513	GOBP_EMBRYONIC_RETINA_MORPHOGENESIS_IN_CAMERA_TYPE_EYE	resint_LV Sphericity, ED	0.752379
194	0.026803	0.0027741	0.067267	0.34515	GSE8835_CD4_VS_CD8_TCELL_CLL_PATIENT_UP	resint_LV Sphericity, ED	0.752379
30	0.076442	0.0031257	0.19186	0.34516	MIR6849_5P	resint_LV Sphericity, ES	0.752379
11	0.092513	0.0022918	0.23219	0.34516	GOBP_POSITIVE_REGULATION_OF_PROTEIN_LOCALIZATION_TO_SYNAPSE	resint_LV Sphericity, ES	0.752379
184	0.027329	0.0027555	0.068604	0.34518	GSE19401_PAM2CSK4_VS_RETINOIC_ACID_STIM_FOLLICULAR_DC_UP	resint_LV Sphericity, ES	0.752379
189	0.028416	0.0029034	0.07133	0.34518	GSE39556_CD8A_DC_VS_NK_CELL_UP	resint_LV Sphericity, ES	0.752379
134	0.030502	0.0026283	0.076575	0.3452	GSE25123_IL4_VS_IL4_AND_ROSIGLITAZONE_STIM_PPARG_KO_MACROPHAGE_DAY10_UP	resint_LV Sphericity, ES	0.752398
147	0.03461	0.0031224	0.086912	0.34524	FAN_EMBRYONIC_CTX_ASTROCYTE_2	resint_LV Sphericity, ED	0.752412
188	0.027319	0.002784	0.068615	0.34526	GSE369_PRE_VS_POST_IL6_INJECTION_IFNG_KO_LIVER_UP	resint_LV Sphericity, ES	0.752412
228	0.026124	0.0029285	0.065616	0.34527	CEBPDELTA_Q6	resint_LV Sphericity, ES	0.752412
1215	0.011159	0.0028059	0.028029	0.34527	GOBP_ORGANONITROGEN_COMPOUND_CATABOLIC_PROCESS	resint_LV Sphericity, ES	0.752412
989	0.012405	0.0028332	0.03116	0.34528	HP_ABNORMAL_EYELID_MORPHOLOGY	resint_LV Sphericity, ES	0.752412
175	0.027926	0.0027467	0.070151	0.34529	GSE28130_ACTIVATED_VS_INDUCEED_TREG_DN	resint_LV Sphericity, ED	0.752412
8	0.1229	0.0025967	0.30876	0.3453	HP_DECREASED_CIRCULATING_RENIN_LEVEL	resint_LV Sphericity, ED	0.752412
175	0.029877	0.0029386	0.075059	0.3453	GSE32255_UNSTIM_VS_4H_LPS_STIM_DC_UP	resint_LV Sphericity, ES	0.752412
179	0.029142	0.0028986	0.073239	0.34535	ATF2_S_UP.V1_UP	resint_LV Sphericity, ES	0.75243
31	0.063693	0.0026474	0.16008	0.34536	WP_FATTY_ACID_BETA_OXIDATION	resint_LV Sphericity, ES	0.75243
188	0.02896	0.0029512	0.072786	0.34536	GSE21360_PRIMARY_VS_TERTIARY_MEMORY_CD8_TCELL_DN	resint_LV Sphericity, ES	0.75243
24	0.073438	0.0026863	0.18457	0.34536	GOBP_INTEGRIN_ACTIVATION	resint_LV Sphericity, ES	0.75243
24	0.083383	0.00305	0.2096	0.34539	GOBP_L_GLUTAMATE_TRANSMEMBRANE_TRANSPORT	resint_LV Sphericity, ED	0.75243
323	0.020953	0.0027881	0.052671	0.34539	HP_ABNORMALITY_OF_THE_URETHRA	resint_LV Sphericity, ES	0.75243
31	0.067662	0.0028123	0.17009	0.34539	HP_SPONTANEOUS_ABORTION	resint_LV Sphericity, ES	0.75243
7	0.1429	0.0028243	0.35941	0.34546	GOMF_ICOSANOID_BINDING	resint_LV Sphericity, ES	0.752459
12	0.098069	0.0025374	0.24669	0.34549	MIR548AL	resint_LV Sphericity, ED	0.752459
570	0.015866	0.0027848	0.039912	0.34549	GOBP_NEGATIVE_REGULATION_OF_CELL_CYCLE	resint_LV Sphericity, ES	0.752459
14	0.093758	0.0026201	0.23587	0.3455	HP_PROGRESSIVE_PROXIMAL_MUSCLE_WEAKNESS	resint_LV Sphericity, ED	0.752459
7	0.1406	0.0027788	0.35377	0.34553	DPPA3_TARGET_GENES	resint_LV Sphericity, ES	0.752459
123	0.03318	0.00274	0.083486	0.34553	GOBP_REGULATION_OF_PROTEASOMAL_UBIQUITIN_DEPENDENT_PROTEIN_CATABOLIC_PROCESS	resint_LV Sphericity, ES	0.752459
134	0.034646	0.0029853	0.087182	0.34554	GROSS_HYPOXIA_VIA_ELK3_AND_HIF1A_UP	resint_LV Sphericity, ES	0.752459
189	0.026129	0.0026697	0.06577	0.34559	GSE21360_PRIMARY_VS_QUATERNARY_MEMORY_CD8_TCELL_DN	resint_LV Sphericity, ED	0.752459
4	0.17841	0.0026657	0.44912	0.3456	MIR6770_3P	resint_LV Sphericity, ED	0.752459
145	0.031834	0.0028525	0.080145	0.34561	MIR3150B_3P	resint_LV Sphericity, ED	0.752459
69	0.046312	0.0028688	0.1166	0.34561	YAO_TEMPORAL_RESPONSE_TO_PROGESTERONE_CLUSTER_0	resint_LV Sphericity, ES	0.752459
107	0.035776	0.0027567	0.090082	0.34563	HP_TRIANGULAR_FACE	resint_LV Sphericity, ED	0.752459
9	0.14423	0.0032322	0.36319	0.34564	GOBP_HYPERSENSITIVITY	resint_LV Sphericity, ED	0.752459
8	0.1499	0.0031671	0.37753	0.34566	CHEOK_RESPONSE_TO_MERCAPTOPURINE_AND_LD_MTX_UP	resint_LV Sphericity, ED	0.752459
8	0.15451	0.0032645	0.38913	0.34566	WP_CYTOSINE_METHYLATION	resint_LV Sphericity, ES	0.752459
45	0.061383	0.0030727	0.15461	0.34568	GOBP_GLIAL_CELL_MIGRATION	resint_LV Sphericity, ES	0.752459
27	0.06775	0.0026283	0.17066	0.34569	WILLIAMS_ESR2_TARGETS_UP	resint_LV Sphericity, ED	0.752459
81	0.035139	0.0023576	0.088519	0.3457	MOOTHA_VOXPHOS	resint_LV Sphericity, ED	0.752459
41	0.056974	0.0027226	0.14353	0.34571	MIR4433A_5P	resint_LV Sphericity, ED	0.752459
102	0.039203	0.0029498	0.098762	0.34571	GOBP_UNSATURATED_FATTY_ACID_METABOLIC_PROCESS	resint_LV Sphericity, ED	0.752459
14	0.098975	0.0027659	0.24938	0.34573	LIM_MAMMARY_LUMINAL_PROGENITOR_DN	resint_LV Sphericity, ED	0.752459
10	0.10543	0.0024904	0.26566	0.34574	GOBP_PLANAR_CELL_POLARITY_PATHWAY_INVOLVED_IN_NEURAL_TUBE_CLOSURE	resint_LV Sphericity, ES	0.752459
8	0.1261	0.0026643	0.31776	0.34575	GOBP_NEGATIVE_REGULATION_OF_PROTEIN_SUMOYLATION	resint_LV Sphericity, ES	0.752459
4	0.22476	0.0033583	0.56642	0.34576	HP_JEJUNAL_ATRESIA	resint_LV Sphericity, ES	0.752459
42	0.065108	0.003149	0.1641	0.34578	REACTOME_VOLTAGE_GATED_POTASSIUM_CHANNELS	resint_LV Sphericity, ED	0.752459
38	0.058953	0.0027124	0.14859	0.34578	HP_DIFFICULTY_RUNNING	resint_LV Sphericity, ES	0.752459
20	0.090824	0.0030331	0.22893	0.34578	WENG_POR_TARGETS_LIVER_DN	resint_LV Sphericity, ES	0.752459
184	0.029113	0.0029354	0.073385	0.34579	MIR7161_5P	resint_LV Sphericity, ES	0.752459
174	0.026246	0.0025742	0.066177	0.34583	NAKAYA_PLASMACYTOID_DENDRITIC_CELL_FLUARIX_FLUVIRIN_AGE_18_50YO_7DY_DN	resint_LV Sphericity, ED	0.752459
314	0.02119	0.0027808	0.05343	0.34584	MIR125A_5P	resint_LV Sphericity, ED	0.752459
68	0.044145	0.0027147	0.11131	0.34584	GOBP_PROTEIN_AUTOUBIQUITINATION	resint_LV Sphericity, ED	0.752459
147	0.031386	0.0028316	0.079141	0.34584	GOCC_ENDOCYTIC_VESICLE_MEMBRANE	resint_LV Sphericity, ED	0.752459
8	0.14837	0.0031349	0.37413	0.34584	REACTOME_TERMINAL_PATHWAY_OF_COMPLEMENT	resint_LV Sphericity, ED	0.752459
8	0.10172	0.0021493	0.2565	0.34584	WP_HIJACK_OF_UBIQUITINATION_BY_SARSCOV2	resint_LV Sphericity, ES	0.752459
148	0.030881	0.0027954	0.077888	0.34588	CSR_EARLY_UP.V1_UP	resint_LV Sphericity, ED	0.752459
33	0.067469	0.0028932	0.17018	0.34589	GOBP_POSITIVE_REGULATION_OF_FATTY_ACID_METABOLIC_PROCESS	resint_LV Sphericity, ED	0.752459
154	0.03241	0.0029921	0.081752	0.34589	VERHAAK_GLIOBLASTOMA_PRONEURAL	resint_LV Sphericity, ES	0.752459
56	0.050571	0.0028231	0.12758	0.34591	GOBP_NEGATIVE_REGULATION_OF_TUMOR_NECROSIS_FACTOR_SUPERFAMILY_CYTOKINE_PRODUCTION	resint_LV Sphericity, ED	0.752459
32	0.064265	0.0027138	0.16213	0.34591	HP_MALE_PSEUDOHERMAPHRODITISM	resint_LV Sphericity, ES	0.752459
6	0.17838	0.0032641	0.45004	0.34592	BIOCARTA_BBCELL_PATHWAY	resint_LV Sphericity, ED	0.752459
6	0.17663	0.0032321	0.44563	0.34592	GOMF_POLYSOME_BINDING	resint_LV Sphericity, ED	0.752459
13	0.10728	0.0028889	0.27068	0.34594	GOBP_NEGATIVE_REGULATION_OF_ACUTE_INFLAMMATORY_RESPONSE	resint_LV Sphericity, ED	0.752459
5	0.15289	0.0025539	0.38577	0.34594	REACTOME_G2_PHASE	resint_LV Sphericity, ED	0.752459
174	0.027556	0.0027026	0.069531	0.34594	GSE15659_NAIVE_CD4_TCELL_VS_RESTING_TREG_DN	resint_LV Sphericity, ES	0.752459
5	0.21619	0.0036113	0.5455	0.34594	GOBP_RESPONSE_TO_CORTISOL	resint_LV Sphericity, ES	0.752459
10	0.11301	0.0026693	0.28515	0.34594	GOBP_POSITIVE_REGULATION_OF_TRANSCRIPTION_FROM_RNA_POLYMERASE_II_PROMOTER_IN_RESPONSE_TO_ENDOPLASMIC_RETICULUM_STRESS	resint_LV Sphericity, ES	0.752459
31	0.072711	0.0030222	0.18353	0.34599	HP_GENERALIZED_HYPOPIGMENTATION	resint_LV Sphericity, ED	0.752517
19	0.084229	0.0027417	0.21261	0.34599	HP_TETANY	resint_LV Sphericity, ES	0.752517
68	0.049644	0.0030529	0.12534	0.34602	MIR4793_3P	resint_LV Sphericity, ES	0.752556
133	0.032419	0.0027831	0.081862	0.34605	HP_INCOMPLETE_PENETRANCE	resint_LV Sphericity, ED	0.752567
46	0.055952	0.0028318	0.14129	0.34605	MCCLUNG_DELTA_FOSB_TARGETS_8WK	resint_LV Sphericity, ES	0.752567
166	0.028942	0.0027732	0.073089	0.34606	GSE37605_TREG_VS_TCONV_C57BL6_FOXP3_FUSION_GFP_DN	resint_LV Sphericity, ES	0.752567
11	0.1114	0.0027598	0.28141	0.3461	REACTOME_REGULATION_OF_BACH1_ACTIVITY	resint_LV Sphericity, ED	0.752567
7	0.12022	0.002376	0.30369	0.34611	HP_GRANULOCYTOPENIA	resint_LV Sphericity, ED	0.752567
32	0.072353	0.0030553	0.18278	0.34611	REACTOME_SIALIC_ACID_METABOLISM	resint_LV Sphericity, ES	0.752567
186	0.028428	0.0028817	0.071821	0.34612	GSE39152_BRAIN_VS_SPLEEN_CD103_NEG_MEMORY_CD8_TCELL_UP	resint_LV Sphericity, ES	0.752567
16	0.087538	0.002615	0.22116	0.34613	FERRANDO_TAL1_NEIGHBORS	resint_LV Sphericity, ED	0.752567
84	0.041089	0.0028071	0.10381	0.34613	HP_COMA	resint_LV Sphericity, ED	0.752567
22	0.084382	0.0029554	0.21322	0.34615	HP_HYPOPLASIA_OF_THE_FOVEA	resint_LV Sphericity, ED	0.752578
20	0.084936	0.0028365	0.21464	0.34616	GOBP_POSITIVE_REGULATION_OF_MRNA_SPLICING_VIA_SPLICEOSOME	resint_LV Sphericity, ES	0.752578
19	0.090794	0.0029554	0.22946	0.34617	BIOCARTA_NGF_PATHWAY	resint_LV Sphericity, ED	0.752578
56	0.052287	0.0029189	0.13217	0.3462	MIR5009_5P	resint_LV Sphericity, ES	0.752603
18	0.086061	0.0027267	0.21759	0.34623	GOCC_H4_H2A_HISTONE_ACETYLTRANSFERASE_COMPLEX	resint_LV Sphericity, ES	0.752603
42	0.064493	0.0031192	0.16307	0.34624	NABA_COLLAGENS	resint_LV Sphericity, ED	0.752603
52	0.052039	0.0027997	0.13158	0.34624	ICHIBA_GRAFT_VERSUS_HOST_DISEASE_35D_DN	resint_LV Sphericity, ED	0.752603
42	0.064493	0.0031192	0.16307	0.34624	REACTOME_COLLAGEN_CHAIN_TRIMERIZATION	resint_LV Sphericity, ED	0.752603
17	0.092363	0.002844	0.23363	0.3463	HP_CSF_PLEOCYTOSIS	resint_LV Sphericity, ED	0.752647
5	0.22875	0.0038213	0.57872	0.34632	GOBP_THORAX_AND_ANTERIOR_ABDOMEN_DETERMINATION	resint_LV Sphericity, ES	0.752647
12	0.12756	0.0033006	0.32273	0.34632	GOBP_POSITIVE_REGULATION_OF_HORMONE_METABOLIC_PROCESS	resint_LV Sphericity, ES	0.752647
17	0.090456	0.0027853	0.22884	0.34632	BIOCARTA_ETS_PATHWAY	resint_LV Sphericity, ES	0.752647
71	0.04776	0.0030009	0.12084	0.34633	DESCARTES_MAIN_FETAL_PHOTORECEPTOR_CELLS	resint_LV Sphericity, ED	0.752647
66	0.045366	0.0027486	0.11478	0.34633	GOBP_SYNAPTIC_VESICLE_RECYCLING	resint_LV Sphericity, ED	0.752647
123	0.02987	0.0024667	0.075584	0.34635	GOBP_OXIDATIVE_PHOSPHORYLATION	resint_LV Sphericity, ES	0.752661
25	0.082588	0.0030832	0.20899	0.34636	GOBP_INTRACELLULAR_STEROL_TRANSPORT	resint_LV Sphericity, ES	0.752661
162	0.027691	0.0026214	0.070098	0.34641	GSE37532_WT_VS_PPARG_KO_LN_TREG_UP	resint_LV Sphericity, ED	0.752744
26	0.073841	0.0028111	0.18695	0.34643	GOBP_POSITIVE_REGULATION_OF_EPIDERMAL_CELL_DIFFERENTIATION	resint_LV Sphericity, ED	0.752762
4	0.18773	0.0028049	0.47536	0.34646	GOBP_NEGATIVE_REGULATION_OF_NITRIC_OXIDE_SYNTHASE_BIOSYNTHETIC_PROCESS	resint_LV Sphericity, ED	0.752777
31	0.0649	0.0026975	0.16434	0.34646	WANG_RESPONSE_TO_BEXAROTENE_UP	resint_LV Sphericity, ES	0.752777
5	0.15758	0.0026324	0.39919	0.34651	REACTOME_PTK6_EXPRESSION	resint_LV Sphericity, ED	0.75282
62	0.046243	0.0027159	0.11715	0.34652	HP_OVARIAN_NEOPLASM	resint_LV Sphericity, ED	0.75282
45	0.06122	0.0030646	0.1551	0.34652	GOBP_ACUTE_PHASE_RESPONSE	resint_LV Sphericity, ES	0.75282
21	0.078413	0.0026832	0.19866	0.34653	GOBP_RESPONSE_TO_LEAD_ION	resint_LV Sphericity, ED	0.75282
17	0.09691	0.002984	0.24556	0.34655	MODULE_352	resint_LV Sphericity, ES	0.75282
39	0.061261	0.0028554	0.15523	0.34655	REACTOME_SUMOYLATION_OF_UBIQUITINYLATION_PROTEINS	resint_LV Sphericity, ES	0.75282
177	0.030671	0.0030337	0.077744	0.34661	P53_DN.V1_UP	resint_LV Sphericity, ES	0.752889
81	0.041054	0.0027544	0.10407	0.34662	SS18_SSX1_FUSION_UNIPROT_Q8IZH1_UNREVIEWED_TARGET_GENES	resint_LV Sphericity, ED	0.752889
76	0.043729	0.0028423	0.11086	0.34663	HP_UNUSUAL_INFECTION_BY_ANATOMICAL_SITE	resint_LV Sphericity, ES	0.752889
19	0.091356	0.0029737	0.23161	0.34663	GOCC_SWI_SNF_COMPLEX	resint_LV Sphericity, ES	0.752889
73	0.044825	0.0028557	0.11365	0.34664	GOBP_REGULATION_OF_RESPONSE_TO_OXIDATIVE_STRESS	resint_LV Sphericity, ES	0.752889
24	0.074412	0.0027219	0.18875	0.34671	HP_DISTAL_LOWER_LIMB_AMYOTROPHY	resint_LV Sphericity, ES	0.753016
15	0.096259	0.0027843	0.24422	0.34674	GOBP_MODULATION_BY_HOST_OF_VIRAL_GENOME_REPLICATION	resint_LV Sphericity, ED	0.753026
5	0.1941	0.0032424	0.49247	0.34675	HP_TEMPORAL_OPTIC_DISC_PALLOR	resint_LV Sphericity, ED	0.753026
144	0.03159	0.0028209	0.080152	0.34675	GSE4984_UNTREATED_VS_LPS_TREATED_DC_UP	resint_LV Sphericity, ES	0.753026
126	0.035622	0.0029771	0.090407	0.34679	ATGTAGC_MIR221_MIR222	resint_LV Sphericity, ED	0.753084
11	0.11113	0.0027529	0.28205	0.3468	STARK_BRAIN_22Q11_DELETION	resint_LV Sphericity, ES	0.753084
226	0.023858	0.0026629	0.060585	0.34687	E2F_Q4	resint_LV Sphericity, ED	0.753156
202	0.026541	0.0028025	0.067414	0.34691	PBXIP1_TARGET_GENES	resint_LV Sphericity, ES	0.753156
19	0.088859	0.0028924	0.22574	0.34693	HP_BILIARY_CIRRHOSIS	resint_LV Sphericity, ES	0.753156
180	0.028782	0.0028707	0.073123	0.34693	GSE2770_TGFB_AND_IL4_VS_TGFB_AND_IL12_TREATED_ACT_CD4_TCELL_6H_DN	resint_LV Sphericity, ES	0.753156
15	0.089465	0.0025878	0.22731	0.34695	HP_THORACOLUMBAR_KYPHOSIS	resint_LV Sphericity, ED	0.753156
10	0.19535	0.0046142	0.49636	0.34696	MIR3960_MIR8072	resint_LV Sphericity, ED	0.753156
53	0.053109	0.0028846	0.13495	0.34696	GOBP_REGULATION_OF_DENDRITIC_SPINE_DEVELOPMENT	resint_LV Sphericity, ED	0.753156
188	0.027695	0.0028223	0.070374	0.34696	GSE4748_CTRL_VS_CYANOBACTERIUM_LPSLIKE_STIM_DC_1H_DN	resint_LV Sphericity, ES	0.753156
396	0.020222	0.0029732	0.051391	0.34698	HAN_SATB1_TARGETS_UP	resint_LV Sphericity, ES	0.753156
175	0.02838	0.0027914	0.072128	0.34699	MIR4478	resint_LV Sphericity, ES	0.753156
188	0.026167	0.0026666	0.066505	0.34699	KAECH_DAY8_EFF_VS_DAY15_EFF_CD8_TCELL_UP	resint_LV Sphericity, ES	0.753156
165	0.029045	0.0027747	0.073828	0.34701	MORF_MAP2K7	resint_LV Sphericity, ED	0.753156
10	0.1348	0.0031842	0.34265	0.34701	GOBP_DIET_INDUCED_THERMOGENESIS	resint_LV Sphericity, ED	0.753156
21	0.079957	0.0027361	0.20324	0.34701	HP_TITUBATION	resint_LV Sphericity, ES	0.753156
27	0.079966	0.0031023	0.20328	0.34702	MIR6069	resint_LV Sphericity, ED	0.753156
78	0.04018	0.0026456	0.10214	0.34702	GOBP_REGULATION_OF_PROTEIN_TARGETING	resint_LV Sphericity, ED	0.753156
20	0.079939	0.0026696	0.20324	0.34705	HOLLEMAN_PREDNISOLONE_RESISTANCE_B_ALL_UP	resint_LV Sphericity, ES	0.753159
19	0.097805	0.0031836	0.24868	0.34705	GOBP_VASCULAR_ASSOCIATED_SMOOTH_MUSCLE_CELL_MIGRATION	resint_LV Sphericity, ES	0.753159
19	0.080984	0.0026361	0.20592	0.34706	TUOMISTO_TUMOR_SUPPRESSION_BY_COL13A1_DN	resint_LV Sphericity, ES	0.753159
9	0.12654	0.0028357	0.32185	0.3471	HP_PRECOCIOUS_ATHEROSCLEROSIS	resint_LV Sphericity, ED	0.753159
3	0.20821	0.0026943	0.52965	0.34712	GOMF_RNA_STRAND_ANNEALING_ACTIVITY	resint_LV Sphericity, ES	0.753159
406	0.018039	0.0026848	0.045891	0.34713	HP_ABNORMAL_ENZYME_COENZYME_ACTIVITY	resint_LV Sphericity, ES	0.753159
170	0.02947	0.0028572	0.074967	0.34713	GSE14415_INDUCED_TREG_VS_FAILED_INDUCED_TREG_DN	resint_LV Sphericity, ES	0.753159
30	0.060274	0.0024646	0.15335	0.34715	GOBP_CHAPERONE_COFACTOR_DEPENDENT_PROTEIN_REFOLDING	resint_LV Sphericity, ED	0.753159
9	0.12022	0.002694	0.30589	0.34716	GOBP_POSITIVE_REGULATION_OF_SYNAPSE_MATURATION	resint_LV Sphericity, ED	0.753159
42	0.060532	0.0029276	0.15404	0.34717	REACTOME_TRANSLATION_OF_SARS_COV_2_STRUCTURAL_PROTEINS	resint_LV Sphericity, ES	0.753159
246	0.023229	0.0027034	0.059116	0.34718	NAKAYA_MYELOID_DENDRITIC_CELL_FLUARIX_FLUVIRIN_AGE_18_50YO_7DY_DN	resint_LV Sphericity, ES	0.753159
273	0.024058	0.0029473	0.061227	0.34719	SCHERER_PBMC_APSV_WETVAX_AGE_18_32YO_5_TO_7DY_UP	resint_LV Sphericity, ES	0.753159
187	0.026875	0.0027315	0.068402	0.3472	GSE360_L_DONOVANI_VS_M_TUBERCULOSIS_DC_UP	resint_LV Sphericity, ES	0.753159
7	0.13481	0.0026644	0.34312	0.3472	GOBP_POSITIVE_REGULATION_OF_TOLL_LIKE_RECEPTOR_2_SIGNALING_PATHWAY	resint_LV Sphericity, ES	0.753159
19	0.087923	0.002862	0.22381	0.34722	HP_VERTICAL_SUPRANUCLEAR_GAZE_PALSY	resint_LV Sphericity, ES	0.753159
175	0.029487	0.0029002	0.075059	0.34722	GSE26023_PHD3_KO_VS_WT_NEUTROPHIL_HYPOXIA_UP	resint_LV Sphericity, ES	0.753159
6	0.17085	0.0031262	0.4349	0.34722	GOMF_C_ACETYLTRANSFERASE_ACTIVITY	resint_LV Sphericity, ES	0.753159
13	0.1072	0.0028868	0.27294	0.34725	GOMF_VITAMIN_D_RECEPTOR_BINDING	resint_LV Sphericity, ES	0.753191
312	0.021063	0.0027555	0.053636	0.34727	MIR125B_5P	resint_LV Sphericity, ED	0.753191
50	0.052477	0.0027686	0.13363	0.34727	GOBP_RESPONSE_TO_GAMMA_RADIATION	resint_LV Sphericity, ES	0.753191
112	0.035206	0.0027751	0.089679	0.34732	IWANAGA_CARCINOGENESIS_BY_KRAS_DN	resint_LV Sphericity, ES	0.753238
187	0.028265	0.0028728	0.072007	0.34733	GSE34515_CD16_NEG_MONOCYTE_VS_DC_UP	resint_LV Sphericity, ES	0.753238
178	0.029311	0.0029073	0.074676	0.34734	TRAVAGLINI_LUNG_BASAL_CELL	resint_LV Sphericity, ES	0.753238
14	0.09229	0.0025791	0.23512	0.34734	MODULE_227	resint_LV Sphericity, ES	0.753238
4	0.18288	0.0027326	0.46595	0.34735	GOBP_REGULATION_OF_CARDIAC_MUSCLE_TISSUE_DEVELOPMENT	resint_LV Sphericity, ES	0.753238
25	0.080668	0.0030115	0.20558	0.34738	HP_ABNORMALITY_OF_RENIN_ANGIOTENSIN_SYSTEM	resint_LV Sphericity, ED	0.753249
93	0.039742	0.0028561	0.10128	0.34739	MIR10393_3P	resint_LV Sphericity, ES	0.753249
48	0.053475	0.0027644	0.13628	0.34739	GOBP_STEROID_HORMONE_BIOSYNTHETIC_PROCESS	resint_LV Sphericity, ES	0.753249
29	0.071059	0.0028568	0.18115	0.34743	GOBP_REGULATION_OF_NEUTROPHIL_CHEMOTAXIS	resint_LV Sphericity, ED	0.75331
78	0.043712	0.0028782	0.11148	0.34749	GOBP_POSITIVE_REGULATION_OF_SMOOTH_MUSCLE_CELL_PROLIFERATION	resint_LV Sphericity, ES	0.753379
88	0.042063	0.002941	0.10728	0.3475	MIR409_3P	resint_LV Sphericity, ED	0.753379
283	0.02157	0.0026897	0.055019	0.34751	HP_ABNORMALITY_OF_THE_VASCULATURE_OF_THE_EYE	resint_LV Sphericity, ED	0.753379
4	0.21657	0.003236	0.55248	0.34753	GOBP_NEGATIVE_REGULATION_OF_ADENYLATE_CYCLASE_ACTIVATING_ADRENERGIC_RECEPTOR_SIGNALING_PATHWAY	resint_LV Sphericity, ED	0.753379
236	0.023831	0.0027173	0.060796	0.34754	MYOD_Q6	resint_LV Sphericity, ED	0.753379
25	0.075075	0.0028027	0.19156	0.34756	GOBP_REGULATION_OF_MONOCYTE_CHEMOTAXIS	resint_LV Sphericity, ED	0.753379
18	0.091099	0.0028864	0.23245	0.34756	REACTOME_SYNTHESIS_SECRETION_AND_INACTIVATION_OF_GLUCAGON_LIKE_PEPTIDE_1_GLP_1	resint_LV Sphericity, ED	0.753379
12	0.11045	0.0028577	0.28183	0.34757	MIR524_3P_MIR525_3P	resint_LV Sphericity, ED	0.753379
4	0.18468	0.0027594	0.47125	0.34757	GOMF_NITRITE_REDUCTASE_ACTIVITY	resint_LV Sphericity, ED	0.753379
306	0.022221	0.0028794	0.056706	0.34758	GARCIA_PINERES_PBMC_HPV_16_L1_VLP_AGE_18_25YO_2MO_UP	resint_LV Sphericity, ES	0.753379
838	0.013534	0.0028579	0.034539	0.34759	HP_ABNORMAL_INFLAMMATORY_RESPONSE	resint_LV Sphericity, ES	0.753379
150	0.030198	0.0027518	0.077079	0.34761	GOCC_EARLY_ENDOSOME_MEMBRANE	resint_LV Sphericity, ED	0.753389
41	0.059396	0.0028384	0.15162	0.34763	REACTOME_RND2_GTPASE_CYCLE	resint_LV Sphericity, ED	0.753389
32	0.069896	0.0029516	0.17847	0.34766	WP_RESISTIN_AS_A_REGULATOR_OF_INFLAMMATION	resint_LV Sphericity, ED	0.753389
12	0.12853	0.0033257	0.32818	0.34766	GOBP_RESPONSE_TO_LAMINAR_FLUID_SHEAR_STRESS	resint_LV Sphericity, ES	0.753389
211	0.02789	0.0030091	0.07121	0.34766	GOBP_CELLULAR_RESPONSE_TO_BIOTIC_STIMULUS	resint_LV Sphericity, ES	0.753389
706	0.013995	0.0027231	0.035738	0.34767	HP_ABNORMALITY_OF_THE_CEREBRAL_VENTRICLES	resint_LV Sphericity, ED	0.753389
35	0.059108	0.0026102	0.15094	0.34768	MODULE_511	resint_LV Sphericity, ED	0.753389
160	0.030408	0.002861	0.077655	0.34769	MIR548BA	resint_LV Sphericity, ED	0.753389
29	0.071482	0.0028738	0.18257	0.3477	LIANG_SILENCED_BY_METHYLATION_UP	resint_LV Sphericity, ED	0.753389
16	0.090717	0.00271	0.23191	0.34784	GOBP_DICARBOXYLIC_ACID_CATABOLIC_PROCESS	resint_LV Sphericity, ED	0.753594
50	0.048737	0.0025713	0.1246	0.34784	GOBP_DNA_SYNTHESIS_INVOLVED_IN_DNA_REPAIR	resint_LV Sphericity, ES	0.753594
7	0.13618	0.0026916	0.34817	0.34785	HP_VISUAL_FIXATION_INSTABILITY	resint_LV Sphericity, ED	0.753594
192	0.026502	0.002729	0.06776	0.34786	GSE25088_ROSIGLITAZONE_VS_IL4_AND_ROSIGLITAZONE_STIM_MACROPHAGE_DAY10_DN	resint_LV Sphericity, ED	0.753594
6	0.17315	0.0031685	0.44273	0.34786	GOBP_RESPONSE_TO_STILBENOID	resint_LV Sphericity, ES	0.753594
69	0.046335	0.0028702	0.11848	0.34787	LEE_AGING_CEREBELLUM_DN	resint_LV Sphericity, ES	0.753594
48	0.050964	0.0026346	0.13032	0.34788	HP_SPASTIC_PARAPARESIS	resint_LV Sphericity, ED	0.753594
42	0.055521	0.0026853	0.14201	0.34792	GOMF_TAU_PROTEIN_BINDING	resint_LV Sphericity, ED	0.753594
37	0.05661	0.0025702	0.14482	0.34794	GOBP_REGULATION_OF_SPINDLE_ORGANIZATION	resint_LV Sphericity, ES	0.753594
28	0.071492	0.0028243	0.18291	0.34795	VALK_AML_CLUSTER_15	resint_LV Sphericity, ED	0.753594
187	0.027114	0.0027558	0.06937	0.34795	GSE22611_MUTANT_NOD2_TRANSDUCED_VS_CTRL_HEK293T_STIMULATED_WITH_MDP_6H_DN	resint_LV Sphericity, ES	0.753594
46	0.057473	0.0029087	0.14705	0.34796	GOBP_UNSATURATED_FATTY_ACID_BIOSYNTHETIC_PROCESS	resint_LV Sphericity, ED	0.753594
14	0.097911	0.0027362	0.25054	0.34797	HP_POSITIVE_ROMBERG_SIGN	resint_LV Sphericity, ES	0.753594
78	0.041659	0.002743	0.10659	0.34797	HP_ABNORMALITY_OF_THE_SUPRAORBITAL_RIDGES	resint_LV Sphericity, ES	0.753594
189	0.02653	0.0027107	0.067881	0.34797	GSE32034_LY6C_HIGH_VS_LOW_ROSIGLIZATONE_TREATED_MONOCYTE_UP	resint_LV Sphericity, ES	0.753594
197	0.026035	0.0027152	0.066625	0.34799	GOBP_REGULATION_OF_DEPHOSPHORYLATION	resint_LV Sphericity, ED	0.753612
64	0.046309	0.0027631	0.11854	0.34802	BOYAULT_LIVER_CANCER_SUBCLASS_G6_UP	resint_LV Sphericity, ED	0.753619
22	0.077892	0.002728	0.19938	0.34803	HORTON_SREBF_TARGETS	resint_LV Sphericity, ED	0.753619
235	0.024393	0.0027756	0.062447	0.34804	MIR3202	resint_LV Sphericity, ES	0.753619
12	0.10725	0.002775	0.27455	0.34804	GOMF_LYS48_SPECIFIC_DEUBIQUITINASE_ACTIVITY	resint_LV Sphericity, ES	0.753619
53	0.0807	0.0043831	0.20667	0.34809	chr16q23	resint_LV Sphericity, ED	0.753695
10	0.14402	0.0034019	0.36886	0.3481	GOBP_REGULATION_OF_PROTEIN_NEDDYLATION	resint_LV Sphericity, ES	0.753695
319	0.021642	0.0028623	0.055432	0.34811	HP_SPLENOMEGALY	resint_LV Sphericity, ES	0.753695
920	0.012666	0.0027957	0.032453	0.34817	GOBP_POSITIVE_REGULATION_OF_PHOSPHORUS_METABOLIC_PROCESS	resint_LV Sphericity, ED	0.753792
180	0.027335	0.0027263	0.070053	0.34819	GSE27241_CTRL_VS_DIGOXIN_TREATED_CD4_TCELL_IN_TH17_POLARIZING_CONDITIONS_DN	resint_LV Sphericity, ED	0.753792
27	0.071151	0.0027603	0.18233	0.34819	BIOCARTA_PYK2_PATHWAY	resint_LV Sphericity, ED	0.753792
7	0.1507	0.0029784	0.38629	0.34823	GOBP_PRIMITIVE_STREAK_FORMATION	resint_LV Sphericity, ED	0.753828
39	0.053876	0.0025111	0.1381	0.34823	HP_ABNORMAL_LABIA_MAJORA_MORPHOLOGY	resint_LV Sphericity, ES	0.753828
55	0.054238	0.0030008	0.13906	0.34825	HP_HEMOPTYSIS	resint_LV Sphericity, ES	0.753846
78	0.046254	0.0030456	0.11862	0.34829	HP_ABNORMALITY_OF_THE_INCISOR	resint_LV Sphericity, ES	0.753903
69	0.044323	0.0027456	0.11367	0.3483	GOBP_LONG_CHAIN_FATTY_ACID_TRANSPORT	resint_LV Sphericity, ED	0.753903
184	0.027775	0.0028005	0.071252	0.34834	GSE24634_IL4_VS_CTRL_TREATED_NAIVE_CD4_TCELL_DAY10_UP	resint_LV Sphericity, ED	0.753965
35	0.065524	0.0028935	0.16813	0.34838	GOBP_CELLULAR_RESPONSE_TO_ESTRADIOL_STIMULUS	resint_LV Sphericity, ES	0.754026
58	0.049001	0.0027838	0.12577	0.34841	PID_AR_PATHWAY	resint_LV Sphericity, ED	0.754061
329	0.021125	0.0028365	0.054223	0.34842	MIR3120_3P	resint_LV Sphericity, ED	0.754061
8	0.12828	0.0027103	0.32931	0.34844	GOBP_DENDRITIC_TRANSPORT	resint_LV Sphericity, ED	0.754061
55	0.050717	0.002806	0.13024	0.34849	GTACAGG_MIR486	resint_LV Sphericity, ED	0.754061
6	0.16113	0.0029485	0.41381	0.3485	HP_OLIVOPONTOCEREBELLAR_ATROPHY	resint_LV Sphericity, ED	0.754061
182	0.027789	0.0027868	0.071367	0.3485	GSE24726_WT_VS_E2_2_KO_PDC_DAY6_POST_DELETION_DN	resint_LV Sphericity, ED	0.754061
8	0.12998	0.0027463	0.33382	0.3485	MODULE_39	resint_LV Sphericity, ED	0.754061
193	0.027042	0.0027918	0.069453	0.34851	GSE40274_FOXP3_VS_FOXP3_AND_LEF1_TRANSDUCED_ACTIVATED_CD4_TCELL_UP	resint_LV Sphericity, ES	0.754061
5	0.15681	0.0026194	0.40276	0.34852	GOMF_BETA_N_ACETYLHEXOSAMINIDASE_ACTIVITY	resint_LV Sphericity, ES	0.754061
24	0.071018	0.0025978	0.18242	0.34853	REACTOME_INTERLEUKIN_6_FAMILY_SIGNALING	resint_LV Sphericity, ES	0.754061
7	0.11728	0.0023179	0.30128	0.34854	HP_CLOVERLEAF_SKULL	resint_LV Sphericity, ED	0.754061
5	0.11871	0.001983	0.305	0.34856	HP_NEONATAL_BREATHING_DYSREGULATION	resint_LV Sphericity, ED	0.754061
182	0.025269	0.0025341	0.064923	0.34856	GSE22601_IMMATURE_CD4_SINGLE_POSITIVE_VS_CD4_SINGLE_POSITIVE_THYMOCYTE_UP	resint_LV Sphericity, ED	0.754061
168	0.028972	0.0027925	0.074438	0.34856	GOCC_NEURON_SPINE	resint_LV Sphericity, ED	0.754061
12	0.084736	0.0021925	0.21779	0.34861	DAZARD_UV_RESPONSE_CLUSTER_G5	resint_LV Sphericity, ES	0.754144
105	0.036692	0.0028009	0.094315	0.34863	MYAATNNNNNNNGGC_UNKNOWN	resint_LV Sphericity, ED	0.754162
7	0.15596	0.0030825	0.40105	0.34868	GOBP_REGULATION_OF_ANTIMICROBIAL_PEPTIDE_PRODUCTION	resint_LV Sphericity, ED	0.75422
363	0.020052	0.0028254	0.051562	0.34868	BASAKI_YBX1_TARGETS_DN	resint_LV Sphericity, ED	0.75422
175	0.028442	0.0027975	0.073155	0.34872	GSE26023_PHD3_KO_VS_WT_NEUTROPHIL_HYPOXIA_UP	resint_LV Sphericity, ED	0.754244
186	0.028015	0.0028399	0.072065	0.34873	GSE5589_LPS_AND_IL10_VS_LPS_AND_IL6_STIM_IL10_KO_MACROPHAGE_45MIN_UP	resint_LV Sphericity, ES	0.754244
127	0.033888	0.0028433	0.087177	0.34874	TAXCREB_01	resint_LV Sphericity, ES	0.754244
187	0.026835	0.0027274	0.069038	0.34875	GSE26669_CTRL_VS_COSTIM_BLOCK_MLR_CD8_TCELL_DN	resint_LV Sphericity, ES	0.754244
75	0.037833	0.0024429	0.097333	0.34875	MORF_PPP2R5E	resint_LV Sphericity, ES	0.754244
23	0.077851	0.0027878	0.20033	0.34878	GOCC_AXONEMAL_DYNEIN_COMPLEX	resint_LV Sphericity, ED	0.754277
16	0.10173	0.003039	0.26179	0.34879	HP_ABNORMAL_LIVER_PHYSIOLOGY	resint_LV Sphericity, ES	0.754277
105	0.040111	0.0030619	0.10323	0.3488	CUI_DEVELOPING_HEART_C3_FIBROBLAST_LIKE_CELL	resint_LV Sphericity, ES	0.754277
9	0.11704	0.0026227	0.30137	0.34888	GOBP_MITOTIC_NUCLEAR_MEMBRANE_ORGANIZATION	resint_LV Sphericity, ED	0.754413
27	0.078805	0.0030572	0.20295	0.3489	CEBPE_TARGET_GENES	resint_LV Sphericity, ED	0.754413
15	0.10951	0.0031675	0.28202	0.3489	GOBP_ENAMEL_MINERALIZATION	resint_LV Sphericity, ED	0.754413
205	0.024888	0.0026472	0.0641	0.34891	DAZARD_RESPONSE_TO_UV_NHEK_UP	resint_LV Sphericity, ED	0.754413
6	0.15657	0.002865	0.40335	0.34895	GOBP_WOUND_HEALING_INVOLVED_IN_INFLAMMATORY_RESPONSE	resint_LV Sphericity, ES	0.754474
120	0.034989	0.0028541	0.090178	0.34901	SANSOM_APC_TARGETS_UP	resint_LV Sphericity, ES	0.754554
8	0.13342	0.002819	0.34387	0.34901	IIZUKA_LIVER_CANCER_PROGRESSION_G2_G3_DN	resint_LV Sphericity, ES	0.754554
21	0.06733	0.002304	0.17359	0.34906	HP_DYSCALCULIA	resint_LV Sphericity, ED	0.754625
166	0.028062	0.0026889	0.072364	0.34909	HP_PROMINENT_FOREHEAD	resint_LV Sphericity, ED	0.754625
5	0.1537	0.0025675	0.39636	0.34909	GOBP_IRON_ION_IMPORT_ACROSS_PLASMA_MEMBRANE	resint_LV Sphericity, ED	0.754625
3	0.22164	0.002868	0.57155	0.34909	GOBP_NEGATIVE_REGULATION_OF_INTERLEUKIN_18_PRODUCTION	resint_LV Sphericity, ES	0.754625
267	0.019949	0.0024173	0.051451	0.34911	MORF_CSNK2B	resint_LV Sphericity, ES	0.754643
189	0.027167	0.0027758	0.070102	0.34918	GSE36078_UNTREATED_VS_AD5_T425A_HEXON_INF_MOUSE_LUNG_DC_DN	resint_LV Sphericity, ES	0.754722
90	0.040145	0.0028384	0.10361	0.34921	BLANCO_MELO_COVID19_SARS_COV_2_INFECTION_A594_ACE2_EXPRESSING_CELLS_DN	resint_LV Sphericity, ES	0.754722
188	0.025911	0.0026405	0.066873	0.34921	GSE43863_TH1_VS_LY6C_INT_CXCR5POS_EFFECTOR_CD4_TCELL_UP	resint_LV Sphericity, ES	0.754722
5	0.12873	0.0021504	0.33224	0.34921	GOCC_R2TP_COMPLEX	resint_LV Sphericity, ES	0.754722
62	0.0447	0.0026252	0.11538	0.34922	GOBP_METAPHASE_ANAPHASE_TRANSITION_OF_CELL_CYCLE	resint_LV Sphericity, ED	0.754722
192	0.026432	0.0027218	0.068225	0.34922	GSE4142_NAIVE_BCELL_VS_PLASMA_CELL_DN	resint_LV Sphericity, ES	0.754722
9	0.12019	0.0026933	0.31024	0.34923	GOBP_UTP_BIOSYNTHETIC_PROCESS	resint_LV Sphericity, ED	0.754722
167	0.028424	0.0027317	0.073377	0.34924	GSE13547_CTRL_VS_ANTI_IGM_STIM_BCELL_12H_DN	resint_LV Sphericity, ES	0.754722
21	0.0903	0.00309	0.23313	0.34926	GOBP_POSITIVE_REGULATION_OF_T_HELPER_CELL_DIFFERENTIATION	resint_LV Sphericity, ES	0.75474
43	0.057695	0.0028234	0.149	0.3493	MIR6895_5P	resint_LV Sphericity, ES	0.754749
16	0.094227	0.0028149	0.24335	0.3493	HP_NEMALINE_BODIES	resint_LV Sphericity, ES	0.754749
36	0.065339	0.0029262	0.16876	0.34932	BOHN_PRIMARY_IMMUNODEFICIENCY_SYNDROM_DN	resint_LV Sphericity, ES	0.754749
30	0.067222	0.0027487	0.17363	0.34932	GOBP_POSITIVE_REGULATION_OF_DENDRITE_MORPHOGENESIS	resint_LV Sphericity, ES	0.754749
5	0.18962	0.0031676	0.48983	0.34934	WP_SULINDAC_METABOLIC_PATHWAY	resint_LV Sphericity, ES	0.754749
165	0.027642	0.0026407	0.07141	0.34935	GSE25088_CTRL_VS_IL4_STIM_STAT6_KO_MACROPHAGE_DN	resint_LV Sphericity, ED	0.754749
179	0.026063	0.0025923	0.067338	0.34936	GSE2405_S_AUREUS_VS_UNTREATED_NEUTROPHIL_UP	resint_LV Sphericity, ED	0.754749
81	0.03754	0.0025186	0.09701	0.34939	REACTOME_GLOBAL_GENOME_NUCLEOTIDE_EXCISION_REPAIR_GG_NER	resint_LV Sphericity, ED	0.754749
177	0.028211	0.0027904	0.072902	0.34939	GSE9960_HEALTHY_VS_GRAM_POS_SEPSIS_PBMC_DN	resint_LV Sphericity, ES	0.754749
219	0.046969	0.0051615	0.12138	0.3494	chr20q13	resint_LV Sphericity, ED	0.754749
17	0.10129	0.003119	0.26178	0.3494	GOBP_NEGATIVE_REGULATION_OF_DIGESTIVE_SYSTEM_PROCESS	resint_LV Sphericity, ES	0.754749
192	0.026621	0.0027412	0.068801	0.34941	GSE4535_BM_DERIVED_DC_VS_FOLLICULAR_DC_UP	resint_LV Sphericity, ED	0.754749
9	0.10934	0.0024502	0.28266	0.34944	GOBP_MONOUBIQUITINATED_PROTEIN_DEUBIQUITINATION	resint_LV Sphericity, ED	0.754749
450	0.017987	0.0028148	0.046496	0.34944	CREIGHTON_ENDOCRINE_THERAPY_RESISTANCE_5	resint_LV Sphericity, ED	0.754749
13	0.13128	0.0035352	0.33935	0.34944	chr5q21	resint_LV Sphericity, ES	0.754749
190	0.024724	0.0025328	0.063927	0.34947	GSE31082_DN_VS_CD4_SP_THYMOCYTE_UP	resint_LV Sphericity, ED	0.754789
24	0.072336	0.002646	0.18709	0.34952	GOBP_REGULATION_OF_DOUBLE_STRAND_BREAK_REPAIR_VIA_NONHOMOLOGOUS_END_JOINING	resint_LV Sphericity, ED	0.754806
20	0.071862	0.0023999	0.18587	0.34952	HP_DECREASED_PLASMA_CARNITINE	resint_LV Sphericity, ES	0.754806
9	0.12316	0.0027598	0.31855	0.34952	GOBP_NEGATIVE_REGULATION_OF_UBIQUITIN_PROTEIN_LIGASE_ACTIVITY	resint_LV Sphericity, ES	0.754806
23	0.077922	0.0027904	0.20157	0.34954	BIOCARTA_IGF1R_PATHWAY	resint_LV Sphericity, ED	0.754806
28	0.066983	0.0026462	0.17329	0.34955	REACTOME_BUDDING_AND_MATURATION_OF_HIV_VIRION	resint_LV Sphericity, ED	0.754806
183	0.027245	0.0027397	0.070502	0.34959	MIR6133	resint_LV Sphericity, ES	0.754806
193	0.024823	0.0025627	0.064242	0.3496	GSE6674_ANTI_IGM_VS_CPG_STIM_BCELL_DN	resint_LV Sphericity, ED	0.754806
178	0.026796	0.0026578	0.069349	0.34961	GSE43863_NAIVE_VS_TFH_CD4_EFF_TCELL_D6_LCMV_UP	resint_LV Sphericity, ES	0.754806
23	0.077378	0.0027709	0.20026	0.34961	SOBOLEV_T_CELL_PANDEMRIX_AGE_18_64YO_1DY_UP	resint_LV Sphericity, ES	0.754806
37	0.061696	0.0028011	0.15969	0.34962	GOBP_NEGATIVE_REGULATION_OF_PRODUCTION_OF_MOLECULAR_MEDIATOR_OF_IMMUNE_RESPONSE	resint_LV Sphericity, ED	0.754806
58	0.052371	0.0029752	0.13555	0.34962	CUI_DEVELOPING_HEART_COMPACT_VENTRICULAR_CARDIOMYOCYTE	resint_LV Sphericity, ES	0.754806
9	0.14171	0.0031756	0.36677	0.34962	GOBP_POSITIVE_REGULATION_OF_MITOCHONDRIAL_DEPOLARIZATION	resint_LV Sphericity, ES	0.754806
182	0.02577	0.0025843	0.066704	0.34963	GSE32986_UNSTIM_VS_CURDLAN_HIGHDOSE_STIM_DC_DN	resint_LV Sphericity, ED	0.754806
11	0.10695	0.0026494	0.27688	0.34965	REACTOME_INTERLEUKIN_6_SIGNALING	resint_LV Sphericity, ES	0.754823
200	0.026122	0.0027447	0.067636	0.34967	HP_LARGE_FACE	resint_LV Sphericity, ES	0.754834
8	0.13524	0.0028575	0.35019	0.34968	GOBP_ICOSANOID_CATABOLIC_PROCESS	resint_LV Sphericity, ES	0.754834
323	0.019872	0.0026442	0.051458	0.34969	HP_ABNORMALITY_OF_THE_AMNIOTIC_FLUID	resint_LV Sphericity, ED	0.754834
41	0.057998	0.0027715	0.15021	0.34971	MIR3151_3P	resint_LV Sphericity, ED	0.754844
5	0.17398	0.0029064	0.45065	0.34972	REACTOME_ELECTRIC_TRANSMISSION_ACROSS_GAP_JUNCTIONS	resint_LV Sphericity, ED	0.754844
14	0.098623	0.0027561	0.25546	0.34973	GOBP_REGULATION_OF_ER_TO_GOLGI_VESICLE_MEDIATED_TRANSPORT	resint_LV Sphericity, ED	0.754844
6	0.16188	0.0029623	0.41947	0.34978	GOMF_BETA_GLUCOSIDASE_ACTIVITY	resint_LV Sphericity, ED	0.754902
15	0.09892	0.0028613	0.25632	0.34978	GOMF_ION_TRANSMEMBRANE_TRANSPORTER_ACTIVITY_PHOSPHORYLATIVE_MECHANISM	resint_LV Sphericity, ES	0.754902
179	0.028186	0.0028035	0.073052	0.34981	GSE21379_TFH_VS_NON_TFH_CD4_TCELL_DN	resint_LV Sphericity, ED	0.754927
167	0.027716	0.0026636	0.071845	0.34983	GSE29614_DAY3_VS_DAY7_TIV_FLU_VACCINE_PBMC_DN	resint_LV Sphericity, ED	0.754927
148	0.030066	0.0027216	0.077933	0.34983	GOBP_SINGLE_FERTILIZATION	resint_LV Sphericity, ES	0.754927
1764	0.0092082	0.0027437	0.02387	0.34984	GOBP_HOMEOSTATIC_PROCESS	resint_LV Sphericity, ED	0.754927
253	0.024159	0.0028508	0.062632	0.34985	GOBP_RECEPTOR_MEDIATED_ENDOCYTOSIS	resint_LV Sphericity, ES	0.754927
28	0.070901	0.002801	0.18385	0.34988	WP_INFLAMMATORY_RESPONSE_PATHWAY	resint_LV Sphericity, ED	0.754962
167	0.027007	0.0025955	0.070033	0.34989	GSE14000_TRANSLATED_RNA_VS_MRNA_4H_LPS_DC_DN	resint_LV Sphericity, ED	0.754962
12	0.094723	0.0024509	0.24569	0.34992	REACTOME_POLYMERASE_SWITCHING	resint_LV Sphericity, ES	0.755002
168	0.026963	0.0025989	0.069957	0.34996	GSE23114_PERITONEAL_CAVITY_B1A_BCELL_VS_SPLEEN_BCELL_UP	resint_LV Sphericity, ED	0.755031
27	0.067652	0.0026245	0.17552	0.34996	GOCC_POLYSOMAL_RIBOSOME	resint_LV Sphericity, ES	0.755031
191	0.026827	0.0027554	0.06961	0.34998	GSE17721_12H_VS_24H_CPG_BMDC_UP	resint_LV Sphericity, ES	0.755031
162	0.027465	0.0026001	0.071278	0.35	HP_DELAYED_MYELINATION	resint_LV Sphericity, ED	0.755031
30	0.062834	0.0025693	0.16308	0.35001	GOMF_NUCLEOCYTOPLASMIC_CARRIER_ACTIVITY	resint_LV Sphericity, ED	0.755031
24	0.072399	0.0026483	0.18793	0.35003	VALK_AML_CLUSTER_12	resint_LV Sphericity, ES	0.755031
57	0.05008	0.0028205	0.13001	0.35005	GOBP_INTERLEUKIN_12_PRODUCTION	resint_LV Sphericity, ES	0.755031
21	0.08712	0.0029812	0.22616	0.35005	GESERICK_TERT_TARGETS_DN	resint_LV Sphericity, ES	0.755031
387	0.019123	0.0027803	0.049653	0.35007	MIR1185_1_3P_MIR1185_2_3P	resint_LV Sphericity, ED	0.755031
34	0.064208	0.0027947	0.16672	0.35008	MATTIOLI_MULTIPLE_MYELOMA_WITH_14Q32_TRANSLOCATIONS	resint_LV Sphericity, ED	0.755031
5	0.19751	0.0032993	0.51286	0.35008	GOBP_REGULATION_OF_RETINAL_GANGLION_CELL_AXON_GUIDANCE	resint_LV Sphericity, ES	0.755031
223	0.026089	0.0028927	0.067754	0.3501	MIR377_3P	resint_LV Sphericity, ES	0.755031
192	0.027306	0.0028118	0.070919	0.35011	GSE19888_CTRL_VS_TCELL_MEMBRANES_ACT_MAST_CELL_PRETREAT_A3R_INH_DN	resint_LV Sphericity, ES	0.755031
24	0.077814	0.0028463	0.20213	0.35013	KONDO_COLON_CANCER_HCP_WITH_H3K27ME1	resint_LV Sphericity, ED	0.755031
10	0.1097	0.0025912	0.28496	0.35014	HP_CEREBRAL_VENOUS_THROMBOSIS	resint_LV Sphericity, ED	0.755031
8	0.13042	0.0027555	0.33881	0.35014	GOBP_CHEMOKINE_C_C_MOTIF_LIGAND_5_PRODUCTION	resint_LV Sphericity, ES	0.755031
5	0.18995	0.0031731	0.49359	0.35018	GOBP_IMMUNE_COMPLEX_CLEARANCE	resint_LV Sphericity, ES	0.755031
52	0.05506	0.0029623	0.1431	0.3502	WP_HEMATOPOIETIC_STEM_CELL_DIFFERENTIATION	resint_LV Sphericity, ES	0.755031
4	0.21798	0.003257	0.56656	0.35021	GOMF_L_ARGININE_TRANSMEMBRANE_TRANSPORTER_ACTIVITY	resint_LV Sphericity, ED	0.755031
13	0.10564	0.0028448	0.27459	0.35023	HP_PROGRESSIVE_PULMONARY_FUNCTION_IMPAIRMENT	resint_LV Sphericity, ED	0.755031
109	0.034974	0.0027199	0.090916	0.35024	MIR888_3P	resint_LV Sphericity, ES	0.755031
28	0.068702	0.0027141	0.17861	0.35025	HP_ABNORMAL_BRAIN_POSITRON_EMISSION_TOMOGRAPHY	resint_LV Sphericity, ED	0.755031
214	0.024231	0.0026326	0.062996	0.35025	E2F1_Q4_01	resint_LV Sphericity, ED	0.755031
8	0.12621	0.0026665	0.32813	0.35026	MYLLYKANGAS_AMPLIFICATION_HOT_SPOT_9	resint_LV Sphericity, ES	0.755031
302	0.023037	0.0029659	0.059904	0.35028	MIR5003_3P	resint_LV Sphericity, ES	0.755031
188	0.026422	0.0026926	0.068704	0.35028	GSE17721_POLYIC_VS_GARDIQUIMOD_2H_BMDC_UP	resint_LV Sphericity, ES	0.755031
13	0.11076	0.0029826	0.28804	0.3503	GOBP_URATE_METABOLIC_PROCESS	resint_LV Sphericity, ED	0.755031
180	0.026497	0.0026428	0.06892	0.35032	GSE26928_EFF_MEMORY_VS_CXCR5_POS_CD4_TCELL_DN	resint_LV Sphericity, ED	0.755031
41	0.057956	0.0027696	0.15075	0.35033	TAKEDA_TARGETS_OF_NUP98_HOXA9_FUSION_6HR_DN	resint_LV Sphericity, ED	0.755031
129	0.032612	0.0027575	0.084828	0.35033	GOBP_REGULATION_OF_G_PROTEIN_COUPLED_RECEPTOR_SIGNALING_PATHWAY	resint_LV Sphericity, ED	0.755031
125	0.033009	0.0027478	0.085861	0.35033	MIR4635	resint_LV Sphericity, ES	0.755031
610	0.014595	0.0026471	0.03797	0.35035	GOBP_CARBOHYDRATE_DERIVATIVE_BIOSYNTHETIC_PROCESS	resint_LV Sphericity, ED	0.755031
196	0.027134	0.0028227	0.07061	0.35039	MIR302B_5P	resint_LV Sphericity, ED	0.755031
10	0.11835	0.0027956	0.30798	0.35039	GOBP_POSITIVE_REGULATION_OF_TRANSCRIPTION_BY_RNA_POLYMERASE_III	resint_LV Sphericity, ED	0.755031
181	0.027958	0.0027961	0.072764	0.35041	GSE28783_CTRL_ANTI_MIR_VS_UNTREATED_ATHEROSCLEROSIS_MACROPHAGE_DN	resint_LV Sphericity, ES	0.755031
24	0.074648	0.0027305	0.1943	0.35042	HP_ACUTE_HEPATIC_FAILURE	resint_LV Sphericity, ED	0.755031
176	0.027831	0.0027451	0.072448	0.35044	GSE25087_TREG_VS_TCONV_FETUS_DN	resint_LV Sphericity, ES	0.755031
45	0.058773	0.0029421	0.15301	0.35045	DELACROIX_RAR_TARGETS_UP	resint_LV Sphericity, ED	0.755031
13	0.1047	0.0028195	0.27258	0.35045	GOCC_PRESYNAPTIC_ACTIVE_ZONE_CYTOPLASMIC_COMPONENT	resint_LV Sphericity, ES	0.755031
189	0.026287	0.0026859	0.068439	0.35046	GSE1740_MCSF_VS_MCSF_AND_IFNG_DAY2_DERIVED_MACROPHAGE_DN	resint_LV Sphericity, ED	0.755031
179	0.02943	0.0029271	0.076621	0.35046	GSE6259_BCELL_VS_CD8_TCELL_UP	resint_LV Sphericity, ED	0.755031
51	0.053971	0.0028757	0.14052	0.35046	GOBP_CATECHOLAMINE_SECRETION	resint_LV Sphericity, ED	0.755031
167	0.029715	0.0028557	0.077371	0.35047	GOCC_COATED_VESICLE_MEMBRANE	resint_LV Sphericity, ES	0.755031
5	0.17177	0.0028693	0.44733	0.3505	HP_MALAR_PROMINENCE	resint_LV Sphericity, ED	0.755031
5	0.13472	0.0022505	0.3509	0.35051	HP_DECREASED_CIRCULATING_PROGESTERONE	resint_LV Sphericity, ED	0.755031
8	0.13714	0.0028976	0.35728	0.35055	HP_ANEMIC_PALLOR	resint_LV Sphericity, ED	0.755031
190	0.028399	0.0029093	0.073985	0.35055	GSE43863_TFH_VS_LY6C_INT_CXCR5POS_MEMORY_CD4_TCELL_UP	resint_LV Sphericity, ES	0.755031
115	0.036443	0.0029106	0.09495	0.35056	KOKKINAKIS_METHIONINE_DEPRIVATION_96HR_UP	resint_LV Sphericity, ED	0.755031
189	0.027415	0.0028012	0.071435	0.35057	GSE24634_TREG_VS_TCONV_POST_DAY3_IL4_CONVERSION_DN	resint_LV Sphericity, ES	0.755031
8	0.12105	0.0025575	0.31542	0.35058	HP_LOW_SET_NIPPLES	resint_LV Sphericity, ED	0.755031
8	0.15594	0.0032947	0.40633	0.35058	HP_ADRENOCORTICAL_ADENOMA	resint_LV Sphericity, ES	0.755031
115	0.032264	0.0025768	0.084079	0.35059	MIR6891_5P	resint_LV Sphericity, ED	0.755031
185	0.027096	0.0027394	0.070614	0.3506	GSE29164_UNTREATED_VS_CD8_TCELL_TREATED_MELANOMA_DAY7_DN	resint_LV Sphericity, ES	0.755031
443	0.016097	0.0024999	0.041954	0.35061	GOBP_NCRNA_METABOLIC_PROCESS	resint_LV Sphericity, ED	0.755031
51	0.049293	0.0026265	0.12849	0.35063	HP_PREAURICULAR_SKIN_TAG	resint_LV Sphericity, ED	0.755031
17	0.077938	0.0023998	0.20317	0.35064	GOBP_PSEUDOURIDINE_SYNTHESIS	resint_LV Sphericity, ED	0.755031
13	0.11755	0.0031657	0.30646	0.35064	HP_APLASIA_OF_THE_PHALANGES_OF_THE_HAND	resint_LV Sphericity, ES	0.755031
50	0.048026	0.0025338	0.12522	0.35067	MIR4701_3P	resint_LV Sphericity, ED	0.755031
23	0.076641	0.0027445	0.19985	0.35068	WANG_BARRETTS_ESOPHAGUS_AND_ESOPHAGUS_CANCER_UP	resint_LV Sphericity, ED	0.755031
45	0.0581	0.0029084	0.1515	0.35068	PID_IL6_7_PATHWAY	resint_LV Sphericity, ED	0.755031
5	0.12868	0.0021496	0.33558	0.35069	HP_PROMINENT_VEINS_ON_TRUNK	resint_LV Sphericity, ED	0.755031
188	0.027056	0.0027572	0.070556	0.35069	GSE16451_CTRL_VS_WEST_EQUINE_ENC_VIRUS_MATURE_NEURON_CELL_LINE_UP	resint_LV Sphericity, ES	0.755031
188	0.026127	0.0026626	0.068135	0.35069	GSE25123_ROSIGLITAZONE_VS_IL4_AND_ROSIGLITAZONE_STIM_PPARG_KO_MACROPHAGE_DAY10_DN	resint_LV Sphericity, ES	0.755031
15	0.09677	0.0027991	0.25239	0.35071	ZNF23_TARGET_GENES	resint_LV Sphericity, ED	0.755031
6	0.1493	0.002732	0.3894	0.35071	MIKHAYLOVA_OXIDATIVE_STRESS_RESPONSE_VIA_VHL_DN	resint_LV Sphericity, ES	0.755031
187	0.024914	0.0025322	0.064983	0.35072	GSE17721_0.5H_VS_12H_CPG_BMDC_UP	resint_LV Sphericity, ED	0.755031
19	0.079004	0.0025716	0.20607	0.35072	GOBP_MEMBRANE_PROTEIN_INTRACELLULAR_DOMAIN_PROTEOLYSIS	resint_LV Sphericity, ES	0.755031
101	0.040825	0.0030569	0.10649	0.35073	REACTOME_PHASE_I_FUNCTIONALIZATION_OF_COMPOUNDS	resint_LV Sphericity, ED	0.755031
12	0.11048	0.0028585	0.28825	0.35076	REACTOME_ACTIVATION_OF_RAC1	resint_LV Sphericity, ED	0.75507
80	0.0399	0.0026605	0.10416	0.35083	MIR4722_3P	resint_LV Sphericity, ED	0.755196
16	0.096545	0.0028841	0.25209	0.35087	HP_SHORT_FEMUR	resint_LV Sphericity, ED	0.755228
148	0.028394	0.0025702	0.074138	0.35087	HP_ABNORMAL_FEMORAL_NECK_HEAD_MORPHOLOGY	resint_LV Sphericity, ED	0.755228
49	0.052958	0.002766	0.13829	0.35088	REACTOME_PYRUVATE_METABOLISM_AND_CITRIC_ACID_TCA_CYCLE	resint_LV Sphericity, ED	0.755228
10	0.1066	0.002518	0.27843	0.35091	HP_SHIELD_CHEST	resint_LV Sphericity, ED	0.75524
9	0.11433	0.0025621	0.29863	0.35091	REACTOME_SHC_RELATED_EVENTS_TRIGGERED_BY_IGF1R	resint_LV Sphericity, ED	0.75524
77	0.037949	0.0024827	0.099135	0.35094	REACTOME_FCERI_MEDIATED_NF_KB_ACTIVATION	resint_LV Sphericity, ED	0.75524
182	0.028129	0.0028209	0.073495	0.35096	GSE43955_TGFB_IL6_VS_TGFB_IL6_IL23_TH17_ACT_CD4_TCELL_52H_DN	resint_LV Sphericity, ED	0.75524
191	0.027895	0.0028651	0.072896	0.35098	GSE21670_TGFB_VS_IL6_TREATED_STAT3_KO_CD4_TCELL_DN	resint_LV Sphericity, ES	0.75524
136	0.031321	0.0027187	0.081853	0.35099	PROVENZANI_METASTASIS_DN	resint_LV Sphericity, ED	0.75524
9	0.12881	0.0028864	0.33665	0.35101	GOBP_EPITHELIAL_CELL_DIFFERENTIATION_INVOLVED_IN_PROSTATE_GLAND_DEVELOPMENT	resint_LV Sphericity, ED	0.75524
26	0.073703	0.0028059	0.19265	0.35102	GOBP_PIGMENT_GRANULE_ORGANIZATION	resint_LV Sphericity, ED	0.75524
194	0.027738	0.0028709	0.072504	0.35102	GSE14769_UNSTIM_VS_40MIN_LPS_BMDM_DN	resint_LV Sphericity, ES	0.75524
32	0.065565	0.0027687	0.1714	0.35104	MIR6877_3P	resint_LV Sphericity, ED	0.75524
12	0.10603	0.0027433	0.27718	0.35104	HP_ESOPHAGEAL_STRICTURE	resint_LV Sphericity, ED	0.75524
12	0.10837	0.0028039	0.28332	0.35105	GOBP_SECRETORY_GRANULE_LOCALIZATION	resint_LV Sphericity, ED	0.75524
20	0.076517	0.0025553	0.20007	0.35107	MIR4512	resint_LV Sphericity, ED	0.75524
87	0.035387	0.0024601	0.092528	0.35107	GOCC_ORGANELLE_ENVELOPE_LUMEN	resint_LV Sphericity, ED	0.75524
38	0.064895	0.0029858	0.16971	0.35109	REACTOME_INTERLEUKIN_2_FAMILY_SIGNALING	resint_LV Sphericity, ES	0.75524
25	0.077248	0.0028838	0.20203	0.3511	GOBP_REGULATION_OF_PRESYNAPSE_ORGANIZATION	resint_LV Sphericity, ES	0.75524
4	0.17625	0.0026335	0.46101	0.35112	SNAPC2_TARGET_GENES	resint_LV Sphericity, ED	0.75524
108	0.036247	0.002806	0.09481	0.35112	GOBP_EAR_MORPHOGENESIS	resint_LV Sphericity, ED	0.75524
262	0.021052	0.0025273	0.055067	0.35112	GOBP_CELL_CYCLE_G2_M_PHASE_TRANSITION	resint_LV Sphericity, ED	0.75524
10	0.11011	0.0026009	0.28801	0.35112	GAO_SMALL_INTESTINE_24W_C1_TUFT_PROGENITOR	resint_LV Sphericity, ES	0.75524
40	0.05668	0.0026754	0.14834	0.35119	REACTOME_FORMATION_OF_INCISION_COMPLEX_IN_GG_NER	resint_LV Sphericity, ES	0.755333
191	0.024617	0.0025284	0.064428	0.3512	GSE27434_WT_VS_DNMT1_KO_TREG_UP	resint_LV Sphericity, ES	0.755333
19	0.091784	0.0029877	0.24022	0.3512	REACTOME_SIGNALING_BY_HIPPO	resint_LV Sphericity, ES	0.755333
105	0.035352	0.0026986	0.092527	0.35121	GROSS_HYPOXIA_VIA_HIF1A_DN	resint_LV Sphericity, ED	0.755333
180	0.02592	0.0025852	0.067862	0.35125	GSE23398_WT_VS_IL2_KO_CD4_TCELL_SCURFY_MOUSE_UP	resint_LV Sphericity, ED	0.755343
314	0.021291	0.002794	0.05574	0.35125	MIR520D_3P	resint_LV Sphericity, ES	0.755343
14	0.10905	0.0030474	0.28551	0.35125	MODULE_106	resint_LV Sphericity, ES	0.755343
24	0.083383	0.0030501	0.21834	0.35127	WP_HYPOTHESIZED_PATHWAYS_IN_PATHOGENESIS_OF_CARDIOVASCULAR_DISEASE	resint_LV Sphericity, ES	0.755346
5	0.16478	0.0027526	0.43152	0.35128	GOBP_POSITIVE_REGULATION_OF_MICROTUBULE_BINDING	resint_LV Sphericity, ES	0.755346
7	0.1625	0.0032117	0.42557	0.35129	GOBP_LUNG_LOBE_DEVELOPMENT	resint_LV Sphericity, ED	0.755346
51	0.050764	0.0027048	0.13296	0.3513	HP_ABNORMAL_BLOOD_PHOSPHATE_CONCENTRATION	resint_LV Sphericity, ED	0.755346
98	0.036929	0.002724	0.096726	0.35131	LE_EGR2_TARGETS_DN	resint_LV Sphericity, ED	0.755346
34	0.057933	0.0025216	0.15181	0.35137	GOCC_EUCHROMATIN	resint_LV Sphericity, ES	0.75545
222	0.02321	0.0025678	0.060846	0.35143	HP_ELEVATED_HEPATIC_TRANSAMINASE	resint_LV Sphericity, ES	0.75555
8	0.13983	0.0029544	0.36658	0.35144	HP_ANEMIC_PALLOR	resint_LV Sphericity, ES	0.75555
4	0.18993	0.0028379	0.49802	0.35146	GOBP_TRANSCRIPTION_FACTOR_CATABOLIC_PROCESS	resint_LV Sphericity, ED	0.755568
5	0.20108	0.003359	0.5273	0.35148	GOMF_THROMBIN_ACTIVATED_RECEPTOR_ACTIVITY	resint_LV Sphericity, ES	0.755582
19	0.093156	0.0030323	0.2443	0.35149	HP_DISSEMINATED_INTRAVASCULAR_COAGULATION	resint_LV Sphericity, ED	0.755582
48	0.047935	0.002478	0.12575	0.35153	GOCC_SNARE_COMPLEX	resint_LV Sphericity, ED	0.755607
5	0.14317	0.0023916	0.37558	0.35153	GOMF_DNA_TOPOISOMERASE_BINDING	resint_LV Sphericity, ED	0.755607
10	0.10052	0.0023744	0.26371	0.35154	GOCC_TIM23_MITOCHONDRIAL_IMPORT_INNER_MEMBRANE_TRANSLOCASE_COMPLEX	resint_LV Sphericity, ED	0.755607
188	0.028369	0.002891	0.074434	0.35155	MIR6768_5P	resint_LV Sphericity, ES	0.755607
24	0.070112	0.0025646	0.18396	0.35156	HP_DISTAL_LOWER_LIMB_AMYOTROPHY	resint_LV Sphericity, ED	0.755607
423	0.017695	0.0026869	0.046443	0.3516	HP_RECURRENT_RESPIRATORY_INFECTIONS	resint_LV Sphericity, ED	0.755667
5	0.19469	0.0032523	0.51112	0.35164	GOBP_REGULATION_OF_PROSTATIC_BUD_FORMATION	resint_LV Sphericity, ED	0.755699
8	0.14518	0.0030673	0.38114	0.35164	HP_FOCAL_TONIC_SEIZURE	resint_LV Sphericity, ES	0.755699
190	0.026269	0.0026911	0.068971	0.35165	GSE19923_HEB_KO_VS_HEB_AND_E2A_KO_DP_THYMOCYTE_DN	resint_LV Sphericity, ED	0.755699
167	0.026933	0.0025884	0.070747	0.35171	HP_PROMINENT_NASAL_BRIDGE	resint_LV Sphericity, ED	0.755777
60	0.049369	0.0028524	0.12967	0.35171	GOBP_CIRCADIAN_REGULATION_OF_GENE_EXPRESSION	resint_LV Sphericity, ES	0.755777
6	0.14434	0.0026412	0.37921	0.35174	GOBP_REGULATION_OF_CHRONIC_INFLAMMATORY_RESPONSE	resint_LV Sphericity, ES	0.755777
5	0.19343	0.0032312	0.50826	0.35176	HP_PARATHYROID_DYSGENESIS	resint_LV Sphericity, ED	0.755777
194	0.026365	0.0027288	0.06928	0.35177	GSE19198_CTRL_VS_IL21_TREATED_TCELL_24H_UP	resint_LV Sphericity, ED	0.755777
1009	0.011753	0.0027098	0.030886	0.35177	GOMF_TRANSITION_METAL_ION_BINDING	resint_LV Sphericity, ED	0.755777
33	0.066175	0.0028377	0.17389	0.35177	MIR6819_3P	resint_LV Sphericity, ES	0.755777
185	0.026491	0.0026782	0.069616	0.35178	GSE360_T_GONDII_VS_M_TUBERCULOSIS_DC_DN	resint_LV Sphericity, ED	0.755777
133	0.032312	0.0027739	0.084936	0.35182	GSE37301_HEMATOPOIETIC_STEM_CELL_VS_CD4_TCELL_DN	resint_LV Sphericity, ES	0.75583
35	0.062332	0.0027526	0.16387	0.35183	GOBP_CELLULAR_RESPONSE_TO_ESTRADIOL_STIMULUS	resint_LV Sphericity, ED	0.75583
5	0.13842	0.0023123	0.36394	0.35185	HP_BLEEDING_WITH_MINOR_OR_NO_TRAUMA	resint_LV Sphericity, ES	0.75583
78	0.042421	0.0027932	0.11156	0.35188	MIR12127	resint_LV Sphericity, ED	0.75583
95	0.035849	0.0026038	0.094274	0.35188	ZBTB1_TARGET_GENES	resint_LV Sphericity, ES	0.75583
17	0.091229	0.0028091	0.23992	0.35188	HP_HYPOPHOSPHATEMIC_RICKETS	resint_LV Sphericity, ES	0.75583
6	0.15478	0.0028323	0.40706	0.35189	GOMF_GLYCERALDEHYDE_3_PHOSPHATE_DEHYDROGENASE_NADPLUS_NON_PHOSPHORYLATING_ACTIVITY	resint_LV Sphericity, ED	0.75583
6	0.18046	0.0033022	0.47465	0.3519	GOBP_CELLULAR_RESPONSE_TO_UV_C	resint_LV Sphericity, ES	0.75583
141	0.032289	0.0028534	0.084932	0.35191	REACTOME_HCMV_INFECTION	resint_LV Sphericity, ED	0.75583
191	0.026178	0.0026887	0.06888	0.35196	GSE3337_CTRL_VS_16H_IFNG_IN_CD8POS_DC_UP	resint_LV Sphericity, ED	0.755908
16	0.094505	0.0028232	0.24868	0.35197	GOBP_TOLL_LIKE_RECEPTOR_2_SIGNALING_PATHWAY	resint_LV Sphericity, ES	0.755908
54	0.047036	0.0025786	0.12381	0.35201	REACTOME_SIGNALING_BY_PTK6	resint_LV Sphericity, ED	0.755969
192	0.026807	0.0027604	0.070584	0.35205	GSE19941_UNSTIM_VS_LPS_AND_IL10_STIM_IL10_KO_MACROPHAGE_UP	resint_LV Sphericity, ED	0.756005
304	0.021331	0.0027551	0.056162	0.35205	GOCC_MEMBRANE_MICRODOMAIN	resint_LV Sphericity, ED	0.756005
63	0.046735	0.0027667	0.12307	0.35207	CTCAAGA_MIR526B	resint_LV Sphericity, ES	0.756022
40	0.058206	0.0027475	0.15331	0.3521	DESCARTES_FETAL_MUSCLE_SATELLITE_CELLS	resint_LV Sphericity, ED	0.756033
8	0.11921	0.0025188	0.314	0.3521	REACTOME_RHOBTB3_ATPASE_CYCLE	resint_LV Sphericity, ED	0.756033
509	0.015942	0.0026489	0.041992	0.35211	TGCGCANK_UNKNOWN	resint_LV Sphericity, ES	0.756033
9	0.099466	0.002229	0.26203	0.35213	GOBP_PEROXISOME_FISSION	resint_LV Sphericity, ED	0.75605
618	0.01335	0.0024364	0.035175	0.35215	GOCC_RIBONUCLEOPROTEIN_COMPLEX	resint_LV Sphericity, ED	0.756068
101	0.035934	0.0026906	0.094703	0.35218	GOBP_VESICLE_BUDDING_FROM_MEMBRANE	resint_LV Sphericity, ES	0.756107
91	0.039106	0.0027802	0.10309	0.35221	MIR6880_5P	resint_LV Sphericity, ED	0.756121
12	0.10425	0.0026974	0.27481	0.35221	GOBP_UV_PROTECTION	resint_LV Sphericity, ED	0.756121
155	0.02886	0.002673	0.076089	0.35224	GCNP_SHH_UP_EARLY.V1_DN	resint_LV Sphericity, ES	0.756157
326	0.02097	0.0028031	0.055294	0.35225	GAO_LARGE_INTESTINE_ADULT_CI_MESENCHYMAL_CELLS	resint_LV Sphericity, ES	0.756157
6	0.1471	0.0026917	0.38804	0.35231	GOCC_CUL5_RING_UBIQUITIN_LIGASE_COMPLEX	resint_LV Sphericity, ED	0.756261
22	0.080907	0.0028336	0.21349	0.35236	GOCC_LAMELLIPODIUM_MEMBRANE	resint_LV Sphericity, ES	0.756334
5	0.18016	0.0030096	0.47546	0.35237	GOBP_NEGATIVE_REGULATION_OF_OSTEOCLAST_DEVELOPMENT	resint_LV Sphericity, ED	0.756334
182	0.025039	0.002511	0.066084	0.35238	GSE28408_LY6G_POS_VS_NEG_DC_UP	resint_LV Sphericity, ED	0.756334
191	0.026914	0.0027643	0.071047	0.35241	GSE21670_TGFB_VS_IL6_TREATED_STAT3_KO_CD4_TCELL_DN	resint_LV Sphericity, ED	0.756334
395	0.01701	0.0024979	0.044902	0.35241	MOOTHA_PGC	resint_LV Sphericity, ED	0.756334
7	0.13681	0.002704	0.36116	0.35242	GOCC_PINOSOME	resint_LV Sphericity, ES	0.756334
177	0.027139	0.0026844	0.071649	0.35243	GSE22601_DOUBLE_POSITIVE_VS_CD4_SINGLE_POSITIVE_THYMOCYTE_UP	resint_LV Sphericity, ES	0.756334
6	0.15411	0.00282	0.40689	0.35244	HAY_BONE_MARROW_CD34_POS_MEP	resint_LV Sphericity, ES	0.756334
7	0.1171	0.0023145	0.30921	0.35245	GOBP_FREE_UBIQUITIN_CHAIN_POLYMERIZATION	resint_LV Sphericity, ES	0.756334
8	0.14324	0.0030264	0.37829	0.35248	ZEILSTRA_CD44_TARGETS_DN	resint_LV Sphericity, ES	0.756374
37	0.063065	0.0028632	0.16659	0.35251	HP_HIGH_MYOPIA	resint_LV Sphericity, ES	0.756379
11	0.10615	0.0026295	0.2804	0.35251	GOMF_CALCIUM_CHANNEL_INHIBITOR_ACTIVITY	resint_LV Sphericity, ES	0.756379
6	0.16609	0.0030393	0.43882	0.35253	GOMF_BMP_RECEPTOR_ACTIVITY	resint_LV Sphericity, ES	0.756379
11	0.12009	0.0029749	0.31729	0.35254	REACTOME_TRIGLYCERIDE_BIOSYNTHESIS	resint_LV Sphericity, ED	0.756379
68	0.040524	0.0024921	0.10709	0.35256	HP_ABNORMAL_NEURON_MORPHOLOGY	resint_LV Sphericity, ES	0.756379
131	0.031524	0.002686	0.083309	0.35257	GOBP_POSITIVE_REGULATION_OF_CHEMOTAXIS	resint_LV Sphericity, ED	0.756379
10	0.108	0.002551	0.28544	0.35258	RAMJAUN_APOPTOSIS_BY_TGFB1_VIA_SMAD4_UP	resint_LV Sphericity, ED	0.756379
194	0.025786	0.0026689	0.068154	0.35259	MIKKELSEN_MEF_ICP_WITH_H3K27ME3	resint_LV Sphericity, ED	0.756379
21	0.069999	0.0023953	0.18501	0.35259	HP_WEAKNESS_OF_THE_INTRINSIC_HAND_MUSCLES	resint_LV Sphericity, ED	0.756379
9	0.12931	0.0028977	0.3418	0.3526	GUTIERREZ_WALDENSTROEMS_MACROGLOBULINEMIA_1_DN	resint_LV Sphericity, ES	0.756379
6	0.16165	0.002958	0.42742	0.35264	GOBP_PROLACTIN_SECRETION	resint_LV Sphericity, ES	0.756414
9	0.099908	0.0022389	0.26422	0.35267	HP_FLUCTUATIONS_IN_CONSCIOUSNESS	resint_LV Sphericity, ES	0.756414
33	0.0551	0.0023628	0.14573	0.35268	GOBP_NEGATIVE_REGULATION_OF_PROTEASOMAL_UBIQUITIN_DEPENDENT_PROTEIN_CATABOLIC_PROCESS	resint_LV Sphericity, ED	0.756414
70	0.04054	0.0025293	0.10722	0.35268	MIR7109_5P	resint_LV Sphericity, ES	0.756414
26	0.074134	0.0028223	0.19609	0.35269	TERAMOTO_OPN_TARGETS_CLUSTER_6	resint_LV Sphericity, ES	0.756414
192	0.026357	0.002714	0.069715	0.35269	GSE21063_CTRL_VS_ANTI_IGM_STIM_BCELL_16H_DN	resint_LV Sphericity, ES	0.756414
10	0.12057	0.0028479	0.31892	0.3527	GOBP_REGULATION_OF_CELL_CELL_ADHESION_MEDIATED_BY_INTEGRIN	resint_LV Sphericity, ED	0.756414
706	0.013862	0.0026971	0.036668	0.35271	HP_ABNORMALITY_OF_THE_CEREBRAL_VENTRICLES	resint_LV Sphericity, ES	0.756414
56	0.047237	0.002637	0.125	0.35275	LIM_MAMMARY_LUMINAL_PROGENITOR_UP	resint_LV Sphericity, ES	0.756438
36	0.064317	0.0028804	0.17022	0.35277	GOBP_REGULATION_OF_CELL_MIGRATION_INVOLVED_IN_SPROUTING_ANGIOGENESIS	resint_LV Sphericity, ES	0.756438
9	0.12837	0.0028767	0.33976	0.35278	GOMF_OXIDOREDUCTASE_ACTIVITY_ACTING_ON_CH_OR_CH2_GROUPS	resint_LV Sphericity, ED	0.756438
271	0.0233	0.0028441	0.061669	0.35278	MIR4310	resint_LV Sphericity, ES	0.756438
131	0.030067	0.0025618	0.079578	0.35278	GOBP_MITOCHONDRIAL_TRANSLATION	resint_LV Sphericity, ES	0.756438
82	0.038042	0.002568	0.1007	0.3528	GOBP_RETROGRADE_VESICLE_MEDIATED_TRANSPORT_GOLGI_TO_ENDOPLASMIC_RETICULUM	resint_LV Sphericity, ES	0.756452
40	0.052786	0.0024916	0.13974	0.35281	GOBP_INTRINSIC_APOPTOTIC_SIGNALING_PATHWAY_IN_RESPONSE_TO_OXIDATIVE_STRESS	resint_LV Sphericity, ES	0.756452
57	0.047095	0.0026524	0.12471	0.35286	MIR3614_3P	resint_LV Sphericity, ES	0.756484
66	0.045944	0.0027837	0.12171	0.3529	ZNF202_TARGET_GENES	resint_LV Sphericity, ES	0.756484
10	0.12315	0.0029088	0.32623	0.35291	GOBP_PROTEIN_AUTO_ADP_RIBOSYLATION	resint_LV Sphericity, ED	0.756484
12	0.1165	0.0030143	0.30865	0.35292	BIOCARTA_THELPER_PATHWAY	resint_LV Sphericity, ES	0.756484
6	0.15827	0.0028961	0.41937	0.35294	GOMF_INTERLEUKIN_12_RECEPTOR_BINDING	resint_LV Sphericity, ED	0.756484
180	0.02693	0.0026859	0.071363	0.35295	GSE2585_AIRE_KO_VS_WT_CD80_LOW_MTEC_UP	resint_LV Sphericity, ED	0.756484
15	0.10473	0.0030293	0.27755	0.35297	GOBP_MAMMARY_GLAND_ALVEOLUS_DEVELOPMENT	resint_LV Sphericity, ES	0.756484
20	0.08439	0.0028182	0.22365	0.35297	REACTOME_ERK_MAPK_TARGETS	resint_LV Sphericity, ES	0.756484
172	0.026605	0.0025945	0.070526	0.353	GSE23321_CD8_STEM_CELL_MEMORY_VS_CENTRAL_MEMORY_CD8_TCELL_DN	resint_LV Sphericity, ES	0.756484
326	0.020427	0.0027305	0.054158	0.35302	GOBP_RESPONSE_TO_VIRUS	resint_LV Sphericity, ES	0.756484
53	0.05036	0.0027353	0.13352	0.35303	GOBP_PROTEIN_LIPID_COMPLEX_SUBUNIT_ORGANIZATION	resint_LV Sphericity, ES	0.756484
10	0.10242	0.0024193	0.27157	0.35304	GOBP_KERATINOCYTE_DEVELOPMENT	resint_LV Sphericity, ED	0.756484
10	0.11876	0.0028051	0.31498	0.35308	FOURNIER_ACINAR_DEVELOPMENT_LATE_UP	resint_LV Sphericity, ES	0.756484
43	0.060202	0.002946	0.15968	0.35309	GOBP_HUMORAL_IMMUNE_RESPONSE_MEDIATED_BY_CIRCULATING_IMMUNOGLOBULIN	resint_LV Sphericity, ED	0.756484
308	0.022933	0.0029812	0.060831	0.35309	REACTOME_CLASS_A_1_RHODOPSIN_LIKE_RECEPTORS	resint_LV Sphericity, ES	0.756484
596	0.01482	0.002658	0.039319	0.35312	REACTOME_MEMBRANE_TRAFFICKING	resint_LV Sphericity, ES	0.756484
97	0.038414	0.0028191	0.10194	0.35315	ATAGGAA_MIR202	resint_LV Sphericity, ES	0.756484
46	0.054645	0.0027656	0.14504	0.35318	NAKAYAMA_FRA2_TARGETS	resint_LV Sphericity, ED	0.756484
50	0.048633	0.0025658	0.1291	0.3532	HP_GOWERS_SIGN	resint_LV Sphericity, ES	0.756484
5	0.14467	0.0024167	0.38409	0.35321	GOCC_CYCLIN_A2_CDK2_COMPLEX	resint_LV Sphericity, ES	0.756484
13	0.11232	0.0030247	0.29819	0.35321	REACTOME_CHK1_CHK2_CDS1_MEDIATED_INACTIVATION_OF_CYCLIN_B_CDK1_COMPLEX	resint_LV Sphericity, ES	0.756484
16	0.096912	0.0028951	0.2573	0.35322	ALONSO_METASTASIS_NEURAL_UP	resint_LV Sphericity, ES	0.756484
41	0.062576	0.0029903	0.16615	0.35323	REACTOME_NCAM1_INTERACTIONS	resint_LV Sphericity, ES	0.756484
56	0.051079	0.0028515	0.13564	0.35325	DESCARTES_FETAL_PANCREAS_VASCULAR_ENDOTHELIAL_CELLS	resint_LV Sphericity, ED	0.756484
76	0.038481	0.0025012	0.10219	0.35325	PID_MYC_ACTIV_PATHWAY	resint_LV Sphericity, ED	0.756484
10	0.10041	0.0023717	0.26664	0.35325	REACTOME_RUNX3_REGULATES_P14_ARF	resint_LV Sphericity, ED	0.756484
47	0.049009	0.0025071	0.13015	0.35325	GOBP_INTERFERON_BETA_PRODUCTION	resint_LV Sphericity, ES	0.756484
7	0.1243	0.0024566	0.33009	0.35325	GOCC_PROTON_TRANSPORTING_V_TYPE_ATPASE_V1_DOMAIN	resint_LV Sphericity, ES	0.756484
7	0.1504	0.0029725	0.39945	0.35327	HP_HYPERCONVEX_FINGERNAILS	resint_LV Sphericity, ES	0.756484
118	0.032408	0.0026217	0.086078	0.35328	GOBP_RESPONSE_TO_HYDROGEN_PEROXIDE	resint_LV Sphericity, ED	0.756484
719	0.013928	0.0027338	0.036996	0.35328	HP_UNUSUAL_INFECTION	resint_LV Sphericity, ES	0.756484
30	0.061232	0.0025037	0.16265	0.35329	HP_HYPOPLASIA_OF_THE_FRONTAL_LOBES	resint_LV Sphericity, ED	0.756484
258	0.020575	0.0024514	0.054653	0.35329	DESCARTES_FETAL_HEART_ERYTHROBLASTS	resint_LV Sphericity, ED	0.756484
12	0.099747	0.0025808	0.26496	0.35329	GOMF_HEXOSAMINIDASE_ACTIVITY	resint_LV Sphericity, ED	0.756484
7	0.12336	0.0024381	0.32769	0.3533	ZHONG_PFC_C3_HOPX_POS_OPC	resint_LV Sphericity, ES	0.756484
384	0.018842	0.002729	0.050057	0.3533	GOBP_REGULATION_OF_HEMOPOIESIS	resint_LV Sphericity, ES	0.756484
8	0.13535	0.0028597	0.35956	0.3533	GOMF_POTASSIUM_CHANNEL_INHIBITOR_ACTIVITY	resint_LV Sphericity, ES	0.756484
9	0.12877	0.0028857	0.34217	0.35333	GOCC_PRESYNAPTIC_CYTOSKELETON	resint_LV Sphericity, ED	0.756484
74	0.044194	0.0028346	0.11744	0.35334	TURASHVILI_BREAST_DUCTAL_CARCINOMA_VS_LOBULAR_NORMAL_UP	resint_LV Sphericity, ES	0.756484
62	0.041166	0.0024177	0.1094	0.35335	GOBP_POSITIVE_REGULATION_OF_NIK_NF_KAPPAB_SIGNALING	resint_LV Sphericity, ED	0.756484
54	0.047443	0.002601	0.1261	0.35337	HP_APLASIA_HYPOPLASIA_INVOLVING_THE_VERTEBRAL_COLUMN	resint_LV Sphericity, ED	0.756484
244	0.023499	0.0027238	0.06246	0.35338	GOBP_POSITIVE_REGULATION_OF_NERVOUS_SYSTEM_DEVELOPMENT	resint_LV Sphericity, ED	0.756484
17	0.082666	0.0025454	0.21972	0.35338	HP_PSEUDOBULBAR_PARALYSIS	resint_LV Sphericity, ES	0.756484
177	0.027251	0.0026954	0.07244	0.35339	GSE22611_UNSTIM_VS_6H_MDP_STIM_MUTANT_NOD2_TRANSDUCED_HEK293T_CELL_DN	resint_LV Sphericity, ES	0.756484
132	0.03293	0.0028164	0.08754	0.3534	MIR4722_5P	resint_LV Sphericity, ES	0.756484
171	0.029366	0.0028555	0.078068	0.3534	GAUSSMANN_MLL_AF4_FUSION_TARGETS_F_UP	resint_LV Sphericity, ES	0.756484
8	0.11275	0.0023822	0.29975	0.35341	GOBP_CELLULAR_DETOXIFICATION_OF_ALDEHYDE	resint_LV Sphericity, ED	0.756484
165	0.028743	0.0027459	0.076426	0.35343	GSE37301_HEMATOPOIETIC_STEM_CELL_VS_GRAN_MONO_PROGENITOR_DN	resint_LV Sphericity, ES	0.756484
7	0.1516	0.0029962	0.40312	0.35344	GOMF_PHOSPHATIDYLINOSITOL_BISPHOSPHATE_KINASE_ACTIVITY	resint_LV Sphericity, ED	0.756484
51	0.05539	0.0029513	0.1473	0.35345	CHARAFE_BREAST_CANCER_BASAL_VS_MESENCHYMAL_DN	resint_LV Sphericity, ED	0.756484
17	0.091548	0.0028189	0.24348	0.35346	MODULE_346	resint_LV Sphericity, ES	0.756484
52	0.050486	0.0027162	0.13428	0.35347	OUILLETTE_CLL_13Q14_DELETION_DN	resint_LV Sphericity, ED	0.756484
11	0.10686	0.0026472	0.28422	0.35347	GOBP_SINGLE_STRAND_BREAK_REPAIR	resint_LV Sphericity, ED	0.756484
88	0.040821	0.0028541	0.10857	0.35347	MIR3622A_3P_MIR3622B_3P	resint_LV Sphericity, ES	0.756484
7	0.12189	0.002409	0.32419	0.35347	REACTOME_OPSINS	resint_LV Sphericity, ES	0.756484
95	0.040905	0.002971	0.10882	0.3535	MIR4718	resint_LV Sphericity, ES	0.756523
23	0.072659	0.0026019	0.19337	0.35356	GOBP_REGULATION_OF_RECEPTOR_BINDING	resint_LV Sphericity, ED	0.756556
22	0.076949	0.002695	0.20482	0.35357	GOBP_SPHINGOID_METABOLIC_PROCESS	resint_LV Sphericity, ED	0.756556
183	0.024788	0.0024926	0.065981	0.35358	GSE13411_NAIVE_VS_SWITCHED_MEMORY_BCELL_DN	resint_LV Sphericity, ED	0.756556
5	0.13169	0.0021999	0.35056	0.35359	HP_UNDETECTABLE_VISUAL_EVOKED_POTENTIALS	resint_LV Sphericity, ED	0.756556
25	0.076057	0.0028394	0.20247	0.35359	HP_TIBIAL_BOWING	resint_LV Sphericity, ES	0.756556
807	0.012643	0.0026224	0.033665	0.35362	HP_FAILURE_TO_THRIVE	resint_LV Sphericity, ES	0.756556
62	0.043967	0.0025822	0.11708	0.35363	GOCC_INTRINSIC_COMPONENT_OF_GOLGI_MEMBRANE	resint_LV Sphericity, ES	0.756556
9	0.13342	0.0029899	0.3553	0.35364	HP_PARTIAL_ABSENCE_OF_THUMB	resint_LV Sphericity, ED	0.756556
185	0.026291	0.002658	0.070015	0.35364	GSE19198_6H_VS_24H_IL21_TREATED_TCELL_UP	resint_LV Sphericity, ED	0.756556
167	0.0261	0.0025083	0.069514	0.35366	GOBP_REGULATION_OF_CHROMATIN_ORGANIZATION	resint_LV Sphericity, ED	0.756556
29	0.065437	0.0026308	0.17429	0.35366	HP_HEAD_TREMOR	resint_LV Sphericity, ES	0.756556
12	0.094548	0.0024463	0.25186	0.35368	WRN_TARGET_GENES	resint_LV Sphericity, ED	0.756556
182	0.027129	0.0027207	0.072266	0.35368	GSE14699_NAIVE_VS_ACT_CD8_TCELL_UP	resint_LV Sphericity, ED	0.756556
64	0.044986	0.0026842	0.11983	0.35368	CTGRYYYNATT_UNKNOWN	resint_LV Sphericity, ES	0.756556
20	0.07889	0.0026346	0.21017	0.3537	HP_LOW_LEVELS_OF_VITAMIN_D	resint_LV Sphericity, ED	0.75657
8	0.13912	0.0029394	0.37067	0.35371	GOCC_MHC_CLASS_I_PROTEIN_COMPLEX	resint_LV Sphericity, ES	0.75657
10	0.13091	0.0030921	0.34882	0.35373	GOMF_CYCLIC_NUCLEOTIDE_GATED_ION_CHANNEL_ACTIVITY	resint_LV Sphericity, ES	0.756588
180	0.026629	0.0026559	0.07098	0.35377	GSE3982_DC_VS_MAC_LPS_STIM_DN	resint_LV Sphericity, ED	0.756648
65	0.042548	0.0025584	0.11345	0.35382	MIR493_3P	resint_LV Sphericity, ED	0.756726
67	0.045394	0.002771	0.12105	0.35383	MIR6772_3P	resint_LV Sphericity, ES	0.756726
185	0.025808	0.0026091	0.068835	0.35386	GSE2770_UNTREATED_VS_IL4_TREATED_ACT_CD4_TCELL_6H_DN	resint_LV Sphericity, ES	0.756736
187	0.02485	0.0025258	0.06628	0.35386	GSE22033_UNTREATED_VS_MRL24_TREATED_MEF_UP	resint_LV Sphericity, ES	0.756736
173	0.025938	0.0025367	0.069192	0.35388	GSE3982_DC_VS_EFF_MEMORY_CD4_TCELL_DN	resint_LV Sphericity, ED	0.756736
11	0.12249	0.0030344	0.32677	0.35389	WP_PTF1A_RELATED_REGULATORY_PATHWAY	resint_LV Sphericity, ES	0.756736
964	0.012009	0.0027099	0.03204	0.3539	MIR8485	resint_LV Sphericity, ED	0.756736
184	0.026607	0.0026827	0.070988	0.35391	GSE30971_WBP7_HET_VS_KO_MACROPHAGE_4H_LPS_STIM_UP	resint_LV Sphericity, ED	0.756736
55	0.051096	0.002827	0.13634	0.35392	MIR1185_5P	resint_LV Sphericity, ES	0.756736
37	0.062164	0.0028223	0.16589	0.35394	GAZDA_DIAMOND_BLACKFAN_ANEMIA_PROGENITOR_UP	resint_LV Sphericity, ED	0.756736
192	0.025423	0.0026179	0.067848	0.35394	GSE3691_IFN_PRODUCING_KILLER_DC_VS_CONVENTIONAL_DC_SPLEEN_DN	resint_LV Sphericity, ED	0.756736
37	0.060761	0.0027586	0.1622	0.35398	HP_INFANTILE_AXIAL_HYPOTONIA	resint_LV Sphericity, ED	0.756796
177	0.026084	0.00258	0.069645	0.35401	GSE22342_CD11C_HIGH_VS_LOW_DECIDUAL_MACROPHAGES_UP	resint_LV Sphericity, ED	0.756817
21	0.084271	0.0028837	0.22503	0.35402	GOBP_POSITIVE_REGULATION_OF_NEUROBLAST_PROLIFERATION	resint_LV Sphericity, ES	0.756817
186	0.02376	0.0024085	0.063449	0.35403	GSE19923_WT_VS_E2A_KO_DP_THYMOCYTE_DN	resint_LV Sphericity, ED	0.756817
103	0.037803	0.0028583	0.10097	0.35406	HP_ABNORMAL_CONSUMPTION_BEHAVIOR	resint_LV Sphericity, ES	0.756817
20	0.070357	0.0023496	0.18793	0.35406	GOMF_PROTEIN_DISULFIDE_OXIDOREDUCTASE_ACTIVITY	resint_LV Sphericity, ES	0.756817
13	0.088527	0.002384	0.23645	0.35406	GOMF_CO_RECEPTOR_BINDING	resint_LV Sphericity, ES	0.756817
36	0.05467	0.0024484	0.1461	0.35413	LEE_CALORIE_RESTRICTION_MUSCLE_UP	resint_LV Sphericity, ED	0.756937
112	0.032817	0.0025868	0.087705	0.35414	MIR5580_5P	resint_LV Sphericity, ED	0.756937
66	0.045246	0.0027414	0.12095	0.35418	GOBP_VESICLE_CYTOSKELETAL_TRAFFICKING	resint_LV Sphericity, ES	0.756998
188	0.025607	0.0026096	0.06848	0.35423	GSE21063_3H_VS_16H_ANTI_IGM_STIM_NFATC1_KOBCELL_UP	resint_LV Sphericity, ES	0.757041
5	0.15445	0.00258	0.41305	0.35424	GOBP_L_HISTIDINE_TRANSMEMBRANE_TRANSPORT	resint_LV Sphericity, ED	0.757041
11	0.11495	0.0028477	0.30743	0.35424	REACTOME_SIGNALING_BY_LEPTIN	resint_LV Sphericity, ES	0.757041
21	0.079742	0.0027287	0.21329	0.35425	HASLINGER_B_CLL_WITH_6Q21_DELETION	resint_LV Sphericity, ES	0.757041
71	0.041186	0.0025878	0.11019	0.35429	MIR188_5P	resint_LV Sphericity, ED	0.757041
86	0.035323	0.0024416	0.094513	0.3543	WP_ANDROGEN_RECEPTOR_SIGNALING_PATHWAY	resint_LV Sphericity, ED	0.757041
494	0.014775	0.0024195	0.039541	0.35433	GOCC_ORGANELLE_INNER_MEMBRANE	resint_LV Sphericity, ED	0.757041
24	0.066016	0.0024148	0.17667	0.35433	HP_DECREASED_ABSENT_ANKLE_REFLEXES	resint_LV Sphericity, ES	0.757041
9	0.13094	0.0029343	0.35046	0.35434	PID_VEGF_VEGFR_PATHWAY	resint_LV Sphericity, ES	0.757041
177	0.023887	0.0023627	0.063941	0.35436	GSE21546_UNSTIM_VS_ANTI_CD3_STIM_DP_THYMOCYTES_DN	resint_LV Sphericity, ED	0.757041
5	0.1913	0.0031957	0.51208	0.35436	REACTOME_N_GLYCAN_TRIMMING_AND_ELONGATION_IN_THE_CIS_GOLGI	resint_LV Sphericity, ED	0.757041
14	0.099909	0.002792	0.26744	0.35436	HP_CORNEAL_SCARRING	resint_LV Sphericity, ES	0.757041
196	0.024873	0.0025875	0.066579	0.35436	GSE17721_LPS_VS_GARDIQUIMOD_0.5H_BMDC_DN	resint_LV Sphericity, ES	0.757041
23	0.074084	0.0026529	0.19833	0.35438	AKL_HTLV1_INFECTION_UP	resint_LV Sphericity, ES	0.757041
19	0.092214	0.0030016	0.24689	0.35439	GOBP_RETINAL_GANGLION_CELL_AXON_GUIDANCE	resint_LV Sphericity, ED	0.757041
16	0.078641	0.0023493	0.21057	0.3544	HP_ANKLE_WEAKNESS	resint_LV Sphericity, ED	0.757041
12	0.099239	0.0025677	0.26571	0.3544	VISALA_RESPONSE_TO_HEAT_SHOCK_AND_AGING_DN	resint_LV Sphericity, ES	0.757041
153	0.028895	0.002659	0.077383	0.35443	TRAVAGLINI_LUNG_DIFFERENTIATING_BASAL_CELL	resint_LV Sphericity, ED	0.757055
7	0.13977	0.0027624	0.37431	0.35443	GOBP_RIBONUCLEOSIDE_DIPHOSPHATE_CATABOLIC_PROCESS	resint_LV Sphericity, ED	0.757055
157	0.026966	0.0025135	0.072241	0.35447	GSE40274_CTRL_VS_IRF4_TRANSDUCED_ACTIVATED_CD4_TCELL_UP	resint_LV Sphericity, ED	0.757065
187	0.026056	0.0026483	0.069803	0.35447	GSE40666_NAIVE_VS_EFFECTOR_CD8_TCELL_WITH_IFNA_STIM_90MIN_UP	resint_LV Sphericity, ES	0.757065
10	0.11332	0.0026766	0.30357	0.35447	GOBP_REGULATION_OF_GLUCOCORTICOID_METABOLIC_PROCESS	resint_LV Sphericity, ES	0.757065
15	0.090509	0.002618	0.24252	0.3545	HP_MESOAXIAL_POLYDACTYLY	resint_LV Sphericity, ED	0.757104
192	0.025749	0.0026515	0.069005	0.35452	GSE17721_POLYIC_VS_GARDIQUIMOD_0.5H_BMDC_UP	resint_LV Sphericity, ED	0.757122
5	0.15104	0.002523	0.40485	0.35455	REACTOME_FBXW7_MUTANTS_AND_NOTCH1_IN_CANCER	resint_LV Sphericity, ED	0.757136
11	0.11597	0.0028729	0.31085	0.35455	GOBP_CORTISOL_METABOLIC_PROCESS	resint_LV Sphericity, ES	0.757136
21	0.082762	0.002832	0.22189	0.35458	HP_DYSTROPHIC_TOENAIL	resint_LV Sphericity, ES	0.757171
6	0.15539	0.0028434	0.41664	0.35459	FUJIWARA_PARK2_HEPATOCYTE_PROLIFERATION_DN	resint_LV Sphericity, ED	0.757171
22	0.082247	0.0028806	0.2206	0.35464	XIE_ST_HSC_S1PR3_OE_DN	resint_LV Sphericity, ED	0.757253
33	0.06334	0.0027161	0.16998	0.35471	GOBP_POSITIVE_REGULATION_OF_SMOOTH_MUSCLE_CELL_MIGRATION	resint_LV Sphericity, ED	0.757377
185	0.026387	0.0026677	0.070823	0.35474	GSE22229_UNTREATED_VS_IMMUNOSUPP_THERAPY_RENAL_TRANSPLANT_PATIENT_PBMC_UP	resint_LV Sphericity, ED	0.757387
9	0.11625	0.0026051	0.31203	0.35474	REACTOME_P75NTR_REGULATES_AXONOGENESIS	resint_LV Sphericity, ED	0.757387
12	0.084004	0.0021735	0.2255	0.35475	REACTOME_CYTOSOLIC_IRON_SULFUR_CLUSTER_ASSEMBLY	resint_LV Sphericity, ED	0.757387
7	0.15711	0.0031052	0.42181	0.35477	DESCARTES_FETAL_EYE_AMACRINE_CELLS	resint_LV Sphericity, ED	0.757405
6	0.15062	0.0027562	0.40454	0.35482	HP_ATLANTOAXIAL_DISLOCATION	resint_LV Sphericity, ED	0.757447
37	0.059582	0.0027051	0.16003	0.35483	HOFMANN_CELL_LYMPHOMA_DN	resint_LV Sphericity, ES	0.757447
17	0.08068	0.0024843	0.21671	0.35484	HP_HYPERTENSIVE_CRISIS	resint_LV Sphericity, ED	0.757447
183	0.026583	0.0026731	0.071408	0.35485	GSE21379_WT_VS_SAP_KO_TFH_CD4_TCELL_DN	resint_LV Sphericity, ED	0.757447
9	0.12376	0.0027734	0.33248	0.35486	HP_COMMON_ATRIUM	resint_LV Sphericity, ES	0.757447
24	0.068351	0.0025002	0.18363	0.35486	GOBP_NEGATIVE_REGULATION_OF_STEROID_METABOLIC_PROCESS	resint_LV Sphericity, ES	0.757447
31	0.067005	0.002785	0.18007	0.35491	HP_STEATORRHEA	resint_LV Sphericity, ES	0.757528
194	0.02522	0.0026104	0.067801	0.35496	GSE3920_UNTREATED_VS_IFNB_TREATED_ENDOTHELIAL_CELL_UP	resint_LV Sphericity, ED	0.757595
189	0.023957	0.0024478	0.064417	0.35499	GSE17721_LPS_VS_PAM3CSK4_2H_BMDC_DN	resint_LV Sphericity, ED	0.757595
19	0.093329	0.003038	0.25096	0.35499	GOBP_EPOXYGENASE_P450_PATHWAY	resint_LV Sphericity, ED	0.757595
32	0.062841	0.0026536	0.16899	0.355	MODULE_458	resint_LV Sphericity, ES	0.757595
43	0.061695	0.0030191	0.16591	0.355	GOBP_CATECHOL_CONTAINING_COMPOUND_METABOLIC_PROCESS	resint_LV Sphericity, ES	0.757595
115	0.033373	0.0026654	0.089785	0.35506	MORF_THPO	resint_LV Sphericity, ES	0.757669
376	0.019415	0.0027832	0.052238	0.35507	MIR301B_3P	resint_LV Sphericity, ES	0.757669
181	0.027708	0.0027711	0.074551	0.35507	GSE9988_LOW_LPS_VS_ANTI_TREM1_AND_LPS_MONOCYTE_UP	resint_LV Sphericity, ES	0.757669
22	0.078146	0.0027369	0.2103	0.3551	GOBP_POSITIVE_REGULATION_OF_TRANSCRIPTION_FROM_RNA_POLYMERASE_II_PROMOTER_IN_RESPONSE_TO_STRESS	resint_LV Sphericity, ES	0.757678
191	0.024885	0.0025559	0.066984	0.35513	GSE19888_ADENOSINE_A3R_INH_VS_ACT_IN_MAST_CELL_UP	resint_LV Sphericity, ES	0.757678
175	0.026831	0.002639	0.07222	0.35513	GSE22611_NOD2_VS_MUTANT_NOD2_TRANSDUCED_HEK293T_CELL_DN	resint_LV Sphericity, ES	0.757678
12	0.11222	0.0029035	0.30207	0.35513	REACTOME_SIGNALING_BY_ACTIVIN	resint_LV Sphericity, ES	0.757678
17	0.079055	0.0024342	0.21282	0.35515	GOMF_RNA_POLYMERASE_II_GENERAL_TRANSCRIPTION_INITIATION_FACTOR_BINDING	resint_LV Sphericity, ES	0.757678
181	0.02621	0.0026213	0.070571	0.35517	GSE21546_ELK1_KO_VS_SAP1A_KO_AND_ELK1_KO_DP_THYMOCYTES_UP	resint_LV Sphericity, ES	0.757678
7	0.15106	0.0029855	0.40672	0.35517	GOCC_MITOTIC_SPINDLE_ASTRAL_MICROTUBULE	resint_LV Sphericity, ES	0.757678
59	0.04695	0.0026901	0.12642	0.35517	GOMF_ENDORIBONUCLEASE_ACTIVITY	resint_LV Sphericity, ES	0.757678
14	0.10372	0.0028984	0.27926	0.35518	GOBP_ANATOMICAL_STRUCTURE_ARRANGEMENT	resint_LV Sphericity, ES	0.757678
53	0.050214	0.0027273	0.13522	0.3552	PID_TXA2PATHWAY	resint_LV Sphericity, ES	0.757696
233	0.022362	0.0025337	0.060231	0.35522	ETS_Q4	resint_LV Sphericity, ED	0.757713
6	0.1742	0.0031875	0.46928	0.35525	GOBP_NEGATIVE_REGULATION_OF_MONOCYTE_DIFFERENTIATION	resint_LV Sphericity, ES	0.757752
136	0.028839	0.0025033	0.077719	0.3553	GOBP_MICROTUBULE_CYTOSKELETON_ORGANIZATION_INVOLVED_IN_MITOSIS	resint_LV Sphericity, ED	0.757834
13	0.10567	0.0028457	0.28484	0.35533	GOBP_CHEMICAL_HOMEOSTASIS_WITHIN_A_TISSUE	resint_LV Sphericity, ED	0.757873
36	0.05621	0.0025174	0.15154	0.35535	MIR1180_5P	resint_LV Sphericity, ED	0.757887
95	0.038764	0.0028155	0.10452	0.35536	GOBP_POSITIVE_REGULATION_OF_COLD_INDUCED_THERMOGENESIS	resint_LV Sphericity, ES	0.757887
119	0.028608	0.002324	0.077142	0.35538	GOCC_INNER_MITOCHONDRIAL_MEMBRANE_PROTEIN_COMPLEX	resint_LV Sphericity, ES	0.757904
45	0.051605	0.0025833	0.13923	0.35545	MIR5002_3P	resint_LV Sphericity, ED	0.757993
147	0.026599	0.0023996	0.071773	0.35547	WP_NONALCOHOLIC_FATTY_LIVER_DISEASE	resint_LV Sphericity, ED	0.757993
213	0.02494	0.0027034	0.067306	0.35549	SENESE_HDAC1_AND_HDAC2_TARGETS_DN	resint_LV Sphericity, ED	0.757993
202	0.0254	0.002682	0.068559	0.35551	TFIII_Q6	resint_LV Sphericity, ES	0.757993
21	0.069582	0.002381	0.18782	0.35552	HP_SKIN_VESICLE	resint_LV Sphericity, ED	0.757993
6	0.15276	0.0027952	0.41236	0.35553	GOBP_POSITIVE_REGULATION_OF_UTERINE_SMOOTH_MUSCLE_CONTRACTION	resint_LV Sphericity, ED	0.757993
195	0.024988	0.0025929	0.067455	0.35553	GSE11961_MARGINAL_ZONE_BCELL_VS_MEMORY_BCELL_DAY40_UP	resint_LV Sphericity, ES	0.757993
194	0.025499	0.0026392	0.068844	0.35555	GSE36527_CD69_NEG_VS_POS_TREG_CD62L_LOS_KLRG1_NEG_UP	resint_LV Sphericity, ED	0.757993
8	0.12482	0.0026372	0.33699	0.35555	PASTURAL_RIZ1_TARGETS_UP	resint_LV Sphericity, ES	0.757993
18	0.076772	0.0024324	0.20729	0.35556	GOCC_U2_SNRNP	resint_LV Sphericity, ES	0.757993
871	0.01217	0.0026174	0.032863	0.35558	HHEX_TARGET_GENES	resint_LV Sphericity, ES	0.757993
4	0.16904	0.0025258	0.45656	0.3556	GOBP_CITRATE_METABOLIC_PROCESS	resint_LV Sphericity, ED	0.757993
4	0.2071	0.0030944	0.55939	0.35561	FIGUEROA_AML_METHYLATION_CLUSTER_7_DN	resint_LV Sphericity, ES	0.757993
222	0.024769	0.0027403	0.066904	0.35561	MIR889_3P	resint_LV Sphericity, ES	0.757993
30	0.072317	0.002957	0.19533	0.35561	GOBP_NEGATIVE_REGULATION_OF_CYCLIN_DEPENDENT_PROTEIN_KINASE_ACTIVITY	resint_LV Sphericity, ES	0.757993
68	0.04414	0.0027144	0.11922	0.35561	PID_CDC42_PATHWAY	resint_LV Sphericity, ES	0.757993
86	0.037133	0.0025667	0.10031	0.35563	HP_BENIGN_NEOPLASM_OF_THE_CENTRAL_NERVOUS_SYSTEM	resint_LV Sphericity, ES	0.758007
191	0.024845	0.0025518	0.067122	0.35564	GSE14308_TH2_VS_TH17_UP	resint_LV Sphericity, ES	0.758007
17	0.078262	0.0024098	0.21148	0.35567	GOBP_LONG_CHAIN_FATTY_ACID_IMPORT_INTO_CELL	resint_LV Sphericity, ED	0.758035
190	0.025515	0.0026138	0.068951	0.35568	GSE14308_TH1_VS_NATURAL_TREG_DN	resint_LV Sphericity, ES	0.758035
7	0.12643	0.0024989	0.34169	0.35569	HP_THORACOLUMBAR_KYPHOSCOLIOSIS	resint_LV Sphericity, ED	0.758035
68	0.046266	0.0028452	0.12505	0.3557	YORDY_RECIPROCAL_REGULATION_BY_ETS1_AND_SP100_DN	resint_LV Sphericity, ED	0.758035
25	0.067011	0.0025017	0.18115	0.35573	HOFT_CD4_POSITIVE_ALPHA_BETA_MEMORY_T_CELL_BCG_VACCINE_AGE_18_45YO_ID_7DY_TOP_100_DEG_EX_VIVO_UP	resint_LV Sphericity, ED	0.758061
24	0.071967	0.0026325	0.19459	0.35575	GOBP_INTERLEUKIN_7_MEDIATED_SIGNALING_PATHWAY	resint_LV Sphericity, ES	0.758061
39	0.052654	0.0024542	0.14239	0.35578	HP_LANGUAGE_IMPAIRMENT	resint_LV Sphericity, ES	0.758061
35	0.066868	0.0029529	0.18088	0.35581	YANG_BREAST_CANCER_ESR1_UP	resint_LV Sphericity, ES	0.758061
40	0.05827	0.0027504	0.15764	0.35582	HUMMEL_BURKITTS_LYMPHOMA_UP	resint_LV Sphericity, ES	0.758061
14	0.093327	0.0026081	0.25248	0.35583	GOMF_TRANSLATION_REPRESSOR_ACTIVITY_MRNA_REGULATORY_ELEMENT_BINDING	resint_LV Sphericity, ED	0.758061
93	0.040051	0.0028783	0.10836	0.35583	REACTOME_AMYLOID_FIBER_FORMATION	resint_LV Sphericity, ES	0.758061
145	0.02672	0.0023942	0.0723	0.35586	MORF_RFC4	resint_LV Sphericity, ES	0.758061
6	0.16432	0.0030068	0.44467	0.35587	HP_INCREASED_HEMOGLOBIN	resint_LV Sphericity, ES	0.758061
181	0.024525	0.0024527	0.066398	0.35593	GSE7218_UNSTIM_VS_ANTIGEN_STIM_THROUGH_IGG_BCELL_UP	resint_LV Sphericity, ED	0.758061
19	0.074915	0.0024386	0.20283	0.35593	GOBP_SYNAPTIC_VESICLE_PRIMING	resint_LV Sphericity, ES	0.758061
92	0.038838	0.0027762	0.10516	0.35594	REACTOME_NEGATIVE_EPIGENETIC_REGULATION_OF_RRNA_EXPRESSION	resint_LV Sphericity, ED	0.758061
66	0.044288	0.0026833	0.11993	0.35596	MIR4527	resint_LV Sphericity, ES	0.758061
22	0.074389	0.0026054	0.20144	0.35596	REACTOME_DEREGULATED_CDK5_TRIGGERS_MULTIPLE_NEURODEGENERATIVE_PATHWAYS_IN_ALZHEIMER_S_DISEASE_MODELS	resint_LV Sphericity, ES	0.758061
7	0.15176	0.0029994	0.41098	0.35597	GOMF_OXYSTEROL_BINDING	resint_LV Sphericity, ED	0.758061
33	0.066301	0.0028431	0.17955	0.35597	MIR1229_5P	resint_LV Sphericity, ES	0.758061
5	0.17371	0.0029018	0.47044	0.35597	GOBP_METANEPHRIC_PART_OF_URETERIC_BUD_DEVELOPMENT	resint_LV Sphericity, ES	0.758061
22	0.085505	0.0029947	0.23159	0.35599	HP_ABNORMALITY_OF_IMMUNE_SERUM_PROTEIN_PHYSIOLOGY	resint_LV Sphericity, ES	0.758061
135	0.031891	0.0027581	0.086382	0.356	WP_GENES_INVOLVED_IN_MALE_INFERTILITY	resint_LV Sphericity, ES	0.758061
8	0.12166	0.0025704	0.32955	0.35601	REACTOME_SYNTHESIS_OF_EPOXY_EET_AND_DIHYDROXYEICOSATRIENOIC_ACIDS_DHET	resint_LV Sphericity, ES	0.758061
189	0.025731	0.002629	0.069715	0.35603	GSE360_LOW_DOSE_B_MALAYI_VS_M_TUBERCULOSIS_DC_DN	resint_LV Sphericity, ED	0.758061
174	0.025417	0.0024929	0.068866	0.35603	GSE29617_CTRL_VS_DAY7_TIV_FLU_VACCINE_PBMC_2008_DN	resint_LV Sphericity, ES	0.758061
150	0.028262	0.0025753	0.076572	0.35603	GOCC_SPECIFIC_GRANULE	resint_LV Sphericity, ES	0.758061
16	0.091271	0.0027265	0.24729	0.35604	HP_ABNORMALITY_OF_DNA_REPAIR	resint_LV Sphericity, ED	0.758061
90	0.034145	0.0024142	0.092516	0.35604	GOBP_REGULATION_OF_MRNA_SPLICING_VIA_SPLICEOSOME	resint_LV Sphericity, ES	0.758061
15	0.092256	0.0026685	0.25003	0.35607	MIR1908_5P	resint_LV Sphericity, ED	0.758061
186	0.026793	0.002716	0.07261	0.35607	GSE43700_UNTREATED_VS_IL10_TREATED_PBMC_UP	resint_LV Sphericity, ES	0.758061
56	0.046855	0.0026157	0.12699	0.35608	GGTGAAG_MIR412	resint_LV Sphericity, ES	0.758061
108	0.034554	0.0026749	0.093652	0.35608	HOWARD_NEUTROPHIL_INACT_MONOV_INFLUENZA_A_INDONESIA_05_2005_H5N1_AGE_18_49YO_1DY_DN	resint_LV Sphericity, ES	0.758061
165	0.025761	0.002461	0.069828	0.35609	THAKAR_PBMC_INACTIVATED_INFLUENZA_AGE_21_30YO_NONRESPONDER_28DY_UP	resint_LV Sphericity, ED	0.758061
182	0.025987	0.0026061	0.070453	0.35612	ZNF236_TARGET_GENES	resint_LV Sphericity, ES	0.758061
137	0.030556	0.002662	0.082841	0.35612	DESCARTES_FETAL_LUNG_MEGAKARYOCYTES	resint_LV Sphericity, ES	0.758061
11	0.12468	0.0030888	0.33804	0.35613	GOBP_HEMIDESMOSOME_ASSEMBLY	resint_LV Sphericity, ES	0.758061
6	0.14849	0.0027172	0.40267	0.35615	GOBP_CELLULAR_RESPONSE_TO_CISPLATIN	resint_LV Sphericity, ED	0.758061
178	0.026742	0.0026525	0.072517	0.35615	GOBP_NEGATIVE_REGULATION_OF_NEURON_DEATH	resint_LV Sphericity, ES	0.758061
48	0.045675	0.0023612	0.12388	0.35617	GOCC_CAJAL_BODY	resint_LV Sphericity, ES	0.758061
171	0.02589	0.0025175	0.070231	0.3562	GSE21927_SPLEEN_VS_4T1_TUMOR_MONOCYTE_BALBC_UP	resint_LV Sphericity, ED	0.758061
56	0.038763	0.002164	0.10515	0.3562	MORF_SMC1L1	resint_LV Sphericity, ED	0.758061
6	0.13571	0.0024834	0.36821	0.35622	GOMF_TRANSLATION_TERMINATION_FACTOR_ACTIVITY	resint_LV Sphericity, ED	0.758061
112	0.034117	0.0026892	0.092569	0.35623	MIR148A_5P	resint_LV Sphericity, ED	0.758061
8	0.14296	0.0030206	0.3879	0.35623	HP_ECLAMPSIA	resint_LV Sphericity, ED	0.758061
27	0.068626	0.0026623	0.18621	0.35623	GOMF_PHOSPHOLIPASE_C_ACTIVITY	resint_LV Sphericity, ES	0.758061
31	0.069039	0.0028696	0.18734	0.35624	KEGG_PROPANOATE_METABOLISM	resint_LV Sphericity, ED	0.758061
134	0.031197	0.0026881	0.084665	0.35626	GSE3720_UNSTIM_VS_LPS_STIM_VD1_GAMMADELTA_TCELL_DN	resint_LV Sphericity, ED	0.758061
140	0.03063	0.0026973	0.08313	0.35627	MIR6079	resint_LV Sphericity, ES	0.758061
10	0.09839	0.0023241	0.26703	0.35627	GOBP_VIRAL_LATENCY	resint_LV Sphericity, ES	0.758061
13	0.10716	0.0028859	0.29087	0.35628	GOMF_CARBONATE_DEHYDRATASE_ACTIVITY	resint_LV Sphericity, ED	0.758061
169	0.025553	0.0024703	0.069365	0.35629	GSE18791_UNSTIM_VS_NEWCATSLE_VIRUS_DC_1H_DN	resint_LV Sphericity, ED	0.758061
7	0.13886	0.0027445	0.37694	0.35629	GOMF_SIRNA_BINDING	resint_LV Sphericity, ES	0.758061
50	0.045628	0.0024073	0.12386	0.3563	MODULE_166	resint_LV Sphericity, ED	0.758061
32	0.057999	0.0024492	0.15749	0.35634	REACTOME_NUCLEAR_SIGNALING_BY_ERBB4	resint_LV Sphericity, ED	0.758117
187	0.02504	0.002545	0.067997	0.35635	GSE41176_UNSTIM_VS_ANTI_IGM_STIM_BCELL_24H_DN	resint_LV Sphericity, ED	0.758117
41	0.057486	0.0027471	0.15613	0.35637	GOBP_REGULATION_OF_KERATINOCYTE_DIFFERENTIATION	resint_LV Sphericity, ES	0.758131
39	0.08987	0.0041888	0.24411	0.35638	chr12q14	resint_LV Sphericity, ED	0.758131
32	0.052749	0.0022275	0.14336	0.35646	HP_DISTAL_UPPER_LIMB_AMYOTROPHY	resint_LV Sphericity, ED	0.758193
28	0.062755	0.0024792	0.17056	0.35646	KIM_LRRC3B_TARGETS	resint_LV Sphericity, ED	0.758193
93	0.035628	0.0025604	0.096829	0.35646	MIR3194_3P	resint_LV Sphericity, ES	0.758193
67	0.043677	0.0026662	0.11871	0.35647	MIR4715_3P	resint_LV Sphericity, ED	0.758193
324	0.018588	0.0024771	0.05052	0.35647	GOCC_CHROMOSOMAL_REGION	resint_LV Sphericity, ED	0.758193
9	0.092639	0.002076	0.25185	0.3565	WP_VITAMIN_D_METABOLISM	resint_LV Sphericity, ES	0.758193
51	0.048292	0.0025731	0.13131	0.35653	REACTOME_SNRNP_ASSEMBLY	resint_LV Sphericity, ED	0.758193
11	0.093074	0.0023057	0.2531	0.35654	GOBP_POSITIVE_REGULATION_OF_TOLL_LIKE_RECEPTOR_4_SIGNALING_PATHWAY	resint_LV Sphericity, ED	0.758193
24	0.059743	0.0021853	0.16249	0.35656	GOCC_MLL1_2_COMPLEX	resint_LV Sphericity, ED	0.758193
620	0.013912	0.0025431	0.037838	0.35656	BENPORATH_CYCLING_GENES	resint_LV Sphericity, ES	0.758193
8	0.1371	0.0028967	0.3729	0.35657	HP_NEONATAL_ASPHYXIA	resint_LV Sphericity, ED	0.758193
139	0.031579	0.0027709	0.085895	0.35657	MIR5189_5P	resint_LV Sphericity, ES	0.758193
522	0.015628	0.0026286	0.042516	0.3566	HP_ABNORMALITY_OF_URINE_HOMEOSTASIS	resint_LV Sphericity, ES	0.758193
190	0.025706	0.0026334	0.069937	0.3566	GSE17721_PAM3CSK4_VS_CPG_8H_BMDC_DN	resint_LV Sphericity, ES	0.758193
94	0.035832	0.0025888	0.097493	0.35661	HALLMARK_INTERFERON_ALPHA_RESPONSE	resint_LV Sphericity, ED	0.758193
6	0.15595	0.0028536	0.42432	0.35662	GOMF_PROTEIN_CARBOXYL_O_METHYLTRANSFERASE_ACTIVITY	resint_LV Sphericity, ED	0.758193
12	0.099769	0.0025814	0.27149	0.35663	GOBP_CATECHOLAMINE_UPTAKE_INVOLVED_IN_SYNAPTIC_TRANSMISSION	resint_LV Sphericity, ES	0.758193
14	0.10616	0.0029666	0.28892	0.35665	MODULE_141	resint_LV Sphericity, ES	0.758193
189	0.024581	0.0025116	0.066899	0.35665	GSE17580_UNINFECTED_VS_S_MANSONI_INF_TREG_UP	resint_LV Sphericity, ES	0.758193
16	0.070807	0.0021152	0.19271	0.35666	HP_ABNORMAL_CIRCULATING_LONG_CHAIN_FATTY_ACID_CONCENTRATION	resint_LV Sphericity, ED	0.758193
31	0.066217	0.0027523	0.18022	0.35666	GOBP_TRANSPOSITION	resint_LV Sphericity, ES	0.758193
188	0.025127	0.0025606	0.068396	0.35667	GSE17721_LPS_VS_PAM3CSK4_24H_BMDC_DN	resint_LV Sphericity, ES	0.758193
7	0.12475	0.0024656	0.33958	0.35668	GOMF_PHOSPHOTRANSFERASE_ACTIVITY_NITROGENOUS_GROUP_AS_ACCEPTOR	resint_LV Sphericity, ED	0.758193
21	0.091904	0.0031449	0.25024	0.35671	GOBP_RENAL_FILTRATION	resint_LV Sphericity, ES	0.758202
20	0.087604	0.0029256	0.23852	0.35671	REACTOME_TP53_REGULATES_TRANSCRIPTION_OF_GENES_INVOLVED_IN_CYTOCHROME_C_RELEASE	resint_LV Sphericity, ES	0.758202
56	0.042927	0.0023964	0.11689	0.35672	GOBP_NEGATIVE_REGULATION_OF_PROTEOLYSIS_INVOLVED_IN_CELLULAR_PROTEIN_CATABOLIC_PROCESS	resint_LV Sphericity, ED	0.758202
75	0.042472	0.0027424	0.11567	0.35674	MIR488_5P	resint_LV Sphericity, ED	0.758202
101	0.034619	0.0025922	0.094292	0.35676	MIR6889_3P	resint_LV Sphericity, ED	0.758202
83	0.038385	0.0026068	0.10456	0.35677	GOBP_OOGENESIS	resint_LV Sphericity, ES	0.758202
26	0.061147	0.0023279	0.16657	0.35678	GOCC_ESCRT_COMPLEX	resint_LV Sphericity, ED	0.758202
8	0.14674	0.0031003	0.39976	0.35679	HP_PREMATURE_ARTERIOSCLEROSIS	resint_LV Sphericity, ED	0.758202
243	0.021056	0.0024357	0.057362	0.35679	ELK1_02	resint_LV Sphericity, ES	0.758202
48	0.048185	0.002491	0.13129	0.35681	GOBP_RESPONSE_TO_INTERLEUKIN_12	resint_LV Sphericity, ES	0.75822
12	0.090275	0.0023358	0.24601	0.35683	HP_EEG_WITH_GENERALIZED_SLOW_ACTIVITY	resint_LV Sphericity, ED	0.75823
192	0.02447	0.0025198	0.06669	0.35684	GSE16697_CD4_TCELL_VS_TFH_CD4_TCELL_DN	resint_LV Sphericity, ED	0.75823
49	0.051992	0.0027155	0.14171	0.35685	BAKKER_FOXO3_TARGETS_UP	resint_LV Sphericity, ED	0.75823
4	0.14069	0.0021022	0.38355	0.35688	HP_ABNORMAL_FACTOR_IX_ACTIVITY	resint_LV Sphericity, ED	0.758269
8	0.12996	0.0027458	0.35455	0.35698	REACTOME_SYNTHESIS_OF_DIPHTHAMIDE_EEF2	resint_LV Sphericity, ES	0.75844
25	0.072569	0.0027092	0.19799	0.35699	GOMF_SYNTAXIN_1_BINDING	resint_LV Sphericity, ES	0.75844
277	0.020537	0.002534	0.056039	0.35701	MORF_MLLT10	resint_LV Sphericity, ED	0.75844
37	0.055125	0.0025028	0.15043	0.35702	HOFT_CD4_POSITIVE_ALPHA_BETA_MEMORY_T_CELL_BCG_VACCINE_AGE_18_45YO_ID_56D_TOP_100_DEG_AFTER_IN_VITRO_RE_STIMULATION_DN	resint_LV Sphericity, ES	0.75844
141	0.030829	0.0027243	0.084129	0.35702	GOCC_PERIKARYON	resint_LV Sphericity, ES	0.75844
9	0.13581	0.0030434	0.37066	0.35704	GOBP_CHYLOMICRON_REMODELING	resint_LV Sphericity, ES	0.75844
10	0.11717	0.0027677	0.31988	0.35707	GOBP_GLIAL_CELL_DERIVED_NEUROTROPHIC_FACTOR_RECEPTOR_SIGNALING_PATHWAY	resint_LV Sphericity, ES	0.75844
35	0.05621	0.0024822	0.15346	0.35708	KYNG_RESPONSE_TO_H2O2_VIA_ERCC6_UP	resint_LV Sphericity, ES	0.75844
135	0.030304	0.0026208	0.082734	0.35708	GOBP_MYELOID_CELL_HOMEOSTASIS	resint_LV Sphericity, ES	0.75844
30	0.062515	0.0025562	0.17069	0.35709	CACGTTT_MIR302A	resint_LV Sphericity, ES	0.75844
6	0.15411	0.00282	0.42078	0.35709	GOBP_RRNA_BASE_METHYLATION	resint_LV Sphericity, ES	0.75844
186	0.026786	0.0027153	0.073161	0.35714	GSE22886_TH1_VS_TH2_48H_ACT_DN	resint_LV Sphericity, ES	0.75851
147	0.028533	0.0025741	0.077948	0.35717	GSE17974_CTRL_VS_ACT_IL4_AND_ANTI_IL12_0.5H_CD4_TCELL_UP	resint_LV Sphericity, ED	0.75851
145	0.028363	0.0025414	0.077483	0.35717	GSE37336_LY6C_POS_VS_NEG_NAIVE_CD4_TCELL_DN	resint_LV Sphericity, ED	0.75851
110	0.03148	0.0024593	0.085999	0.35717	REACTOME_HEDGEHOG_OFF_STATE	resint_LV Sphericity, ED	0.75851
8	0.10086	0.002131	0.27558	0.35719	BIOCARTA_FEEDER_PATHWAY	resint_LV Sphericity, ES	0.758516
175	0.027172	0.0026725	0.074245	0.3572	GSE2405_0H_VS_3H_A_PHAGOCYTOPHILUM_STIM_NEUTROPHIL_DN	resint_LV Sphericity, ED	0.758516
184	0.025423	0.0025633	0.069476	0.35721	GSE1460_INTRATHYMIC_T_PROGENITOR_VS_NAIVE_CD4_TCELL_ADULT_BLOOD_UP	resint_LV Sphericity, ES	0.758516
186	0.023932	0.002426	0.065406	0.35722	GSE3982_MAST_CELL_VS_TH1_UP	resint_LV Sphericity, ED	0.758516
186	0.024831	0.0025171	0.067873	0.35724	GSE25890_CTRL_VS_IL33_IL7_TREATED_NUOCYTES_UP	resint_LV Sphericity, ED	0.758533
52	0.081835	0.0044028	0.22373	0.35727	chr14q12	resint_LV Sphericity, ED	0.758547
81	0.036884	0.0024747	0.10084	0.35727	HP_GLIOSIS	resint_LV Sphericity, ES	0.758547
4	0.17585	0.0026275	0.48086	0.35729	GOBP_NEGATIVE_REGULATION_OF_CLATHRIN_DEPENDENT_ENDOCYTOSIS	resint_LV Sphericity, ES	0.758557
193	0.02623	0.0027079	0.071724	0.3573	GSE17721_LPS_VS_PAM3CSK4_2H_BMDC_UP	resint_LV Sphericity, ES	0.758557
5	0.13661	0.0022821	0.37362	0.35731	GOBP_NEGATIVE_REGULATION_OF_CELL_FATE_SPECIFICATION	resint_LV Sphericity, ED	0.758557
44	0.049754	0.0024628	0.13609	0.35734	HP_POLYCYSTIC_KIDNEY_DYSPLASIA	resint_LV Sphericity, ES	0.758588
8	0.13415	0.0028344	0.367	0.35736	HP_KNEE_DISLOCATION	resint_LV Sphericity, ES	0.758588
24	0.062301	0.0022789	0.17043	0.35736	REACTOME_POLYMERASE_SWITCHING_ON_THE_C_STRAND_OF_THE_TELOMERE	resint_LV Sphericity, ES	0.758588
5	0.13965	0.0023328	0.38234	0.35747	GOBP_MEDIUM_CHAIN_FATTY_ACID_CATABOLIC_PROCESS	resint_LV Sphericity, ED	0.758797
32	0.063044	0.0026622	0.17263	0.35749	BCAT.100_UP.V1_DN	resint_LV Sphericity, ES	0.758814
5	0.21652	0.0036169	0.59306	0.35752	WP_CATALYTIC_CYCLE_OF_MAMMALIAN_FLAVINCONTAINING_MONOOXYGENASES_FMOS	resint_LV Sphericity, ED	0.758824
5	0.21652	0.0036169	0.59306	0.35752	GOMF_N_N_DIMETHYLANILINE_MONOOXYGENASE_ACTIVITY	resint_LV Sphericity, ED	0.758824
67	0.042673	0.0026049	0.11688	0.35753	HP_ABNORMAL_RENAL_TUBULE_MORPHOLOGY	resint_LV Sphericity, ES	0.758824
38	0.053426	0.0024581	0.14639	0.35757	MIR601	resint_LV Sphericity, ED	0.758884
40	0.062637	0.0029566	0.17166	0.3576	REACTOME_INTERLEUKIN_10_SIGNALING	resint_LV Sphericity, ES	0.758923
6	0.13953	0.0025531	0.38242	0.35762	HP_ULNAR_DEVIATION_OF_THE_2ND_FINGER	resint_LV Sphericity, ED	0.758936
430	0.016776	0.0025678	0.045994	0.35765	HP_DEPRESSED_NASAL_BRIDGE	resint_LV Sphericity, ES	0.758936
149	0.029003	0.0026342	0.079523	0.35766	GSE6269_STAPH_AUREUS_VS_STREP_PNEUMO_INF_PBMC_UP	resint_LV Sphericity, ES	0.758936
148	0.030554	0.0027657	0.083776	0.35767	WP_SUDDEN_INFANT_DEATH_SYNDROME_SIDS_SUSCEPTIBILITY_PATHWAYS	resint_LV Sphericity, ES	0.758936
189	0.024714	0.0025252	0.067773	0.35768	GSE17721_CPG_VS_GARDIQUIMOD_24H_BMDC_UP	resint_LV Sphericity, ES	0.758936
192	0.026399	0.0027184	0.072421	0.35774	GSE19941_UNSTIM_VS_LPS_AND_IL10_STIM_IL10_KO_MACROPHAGE_UP	resint_LV Sphericity, ES	0.758936
20	0.07282	0.0024318	0.19978	0.35774	GOBP_INFLAMMATORY_CELL_APOPTOTIC_PROCESS	resint_LV Sphericity, ES	0.758936
66	0.045543	0.0027593	0.12496	0.35776	MIR501_3P_MIR502_3P	resint_LV Sphericity, ED	0.758936
76	0.038833	0.0025241	0.10656	0.35778	GOBP_PROTEIN_SUMOYLATION	resint_LV Sphericity, ED	0.758936
188	0.023582	0.0024031	0.064712	0.35778	GSE17721_POLYIC_VS_PAM3CSK4_8H_BMDC_DN	resint_LV Sphericity, ES	0.758936
56	0.044974	0.0025107	0.12344	0.3578	MIR31_3P	resint_LV Sphericity, ED	0.758936
40	0.056671	0.002675	0.15554	0.3578	HP_ORTHOSTATIC_HYPOTENSION	resint_LV Sphericity, ED	0.758936
14	0.10411	0.0029094	0.28574	0.3578	HP_ABNORMAL_PUPILLARY_LIGHT_REFLEX	resint_LV Sphericity, ED	0.758936
191	0.024267	0.0024924	0.066606	0.3578	GSE22589_HEALTHY_VS_SIV_INFECTED_DC_UP	resint_LV Sphericity, ES	0.758936
18	0.075111	0.0023798	0.20617	0.35781	WENG_POR_TARGETS_GLOBAL_UP	resint_LV Sphericity, ED	0.758936
31	0.064413	0.0026773	0.1768	0.35781	HP_APLASIA_HYPOPLASIA_OF_THE_PHALANGES_OF_THE_TOES	resint_LV Sphericity, ES	0.758936
48	0.047192	0.0024396	0.12954	0.35782	HP_MENINGOCELE	resint_LV Sphericity, ED	0.758936
26	0.068317	0.0026009	0.18755	0.35783	HP_INVERTED_NIPPLES	resint_LV Sphericity, ES	0.758936
10	0.10678	0.0025222	0.29313	0.35783	GOCC_ENDOPLASMIC_RETICULUM_PLASMA_MEMBRANE_CONTACT_SITE	resint_LV Sphericity, ES	0.758936
40	0.058821	0.0027765	0.16156	0.3579	GOBP_PHENOL_CONTAINING_COMPOUND_BIOSYNTHETIC_PROCESS	resint_LV Sphericity, ED	0.75898
39	0.054724	0.0025507	0.15032	0.35791	GOBP_MODULATION_OF_EXCITATORY_POSTSYNAPTIC_POTENTIAL	resint_LV Sphericity, ED	0.75898
91	0.035483	0.0025226	0.097482	0.35793	MIR6776_5P	resint_LV Sphericity, ES	0.75898
10	0.11081	0.0026174	0.30446	0.35795	GOBP_IMMATURE_T_CELL_PROLIFERATION	resint_LV Sphericity, ES	0.75898
5	0.15278	0.0025521	0.4198	0.35796	HP_SLOWED_SLURRED_SPEECH	resint_LV Sphericity, ED	0.75898
28	0.065971	0.0026062	0.18127	0.35796	BURTON_ADIPOGENESIS_10	resint_LV Sphericity, ED	0.75898
196	0.024932	0.0025937	0.068508	0.35796	GSE7460_CTRL_VS_TGFB_TREATED_ACT_FOXP3_HET_TCONV_UP	resint_LV Sphericity, ES	0.75898
115	0.032753	0.0026159	0.090006	0.35797	WP_HIPPOMERLIN_SIGNALING_DYSREGULATION	resint_LV Sphericity, ED	0.75898
16	0.13114	0.0039175	0.36036	0.35797	chr4q27	resint_LV Sphericity, ES	0.75898
7	0.1364	0.0026958	0.37482	0.35797	GOBP_ENDOTHELIN_RECEPTOR_SIGNALING_PATHWAY	resint_LV Sphericity, ES	0.75898
15	0.10127	0.0029292	0.2783	0.35798	MODULE_262	resint_LV Sphericity, ED	0.75898
38	0.055348	0.0025465	0.15214	0.358	JAERVINEN_AMPLIFIED_IN_LARYNGEAL_CANCER	resint_LV Sphericity, ES	0.758986
31	0.062466	0.0025964	0.1717	0.35801	GNF2_BNIP2	resint_LV Sphericity, ED	0.758986
273	0.019709	0.0024145	0.054179	0.35802	NAKAYA_B_CELL_FLUARIX_FLUVIRIN_AGE_18_50YO_7DY_DN	resint_LV Sphericity, ED	0.758986
331	0.018931	0.0025495	0.052046	0.35803	SCHERER_PBMC_YF_VAX_AGE_18_40YO_4_TO_7DY_UP	resint_LV Sphericity, ED	0.758986
8	0.12532	0.0026479	0.34497	0.3582	HP_NUMEROUS_PIGMENTED_FRECKLES	resint_LV Sphericity, ED	0.759318
184	0.024446	0.0024649	0.0673	0.35821	GSE37534_GW1929_VS_PIOGLITAZONE_TREATED_CD4_TCELL_PPARG1_FOXP3_TRANSDUCED_UP	resint_LV Sphericity, ED	0.759318
6	0.11675	0.0021364	0.32145	0.35823	ZNF20_TARGET_GENES	resint_LV Sphericity, ED	0.759335
191	0.025099	0.0025779	0.069119	0.35826	GSE7460_CTRL_VS_TGFB_TREATED_ACT_TREG_DN	resint_LV Sphericity, ED	0.759349
18	0.082468	0.0026129	0.22712	0.35826	GOBP_ACETYL_COA_BIOSYNTHETIC_PROCESS	resint_LV Sphericity, ED	0.759349
148	0.028755	0.0026029	0.079206	0.35829	GSE13485_DAY7_VS_DAY21_YF17D_VACCINE_PBMC_DN	resint_LV Sphericity, ED	0.759355
190	0.024145	0.0024735	0.06652	0.35831	GSE27786_LIN_NEG_VS_NEUTROPHIL_DN	resint_LV Sphericity, ES	0.759355
185	0.025454	0.0025734	0.070124	0.35831	GSE39820_CTRL_VS_TGFBETA3_IL6_CD4_TCELL_DN	resint_LV Sphericity, ES	0.759355
13	0.10005	0.0026943	0.27563	0.35831	GOMF_VASCULAR_ENDOTHELIAL_GROWTH_FACTOR_RECEPTOR_BINDING	resint_LV Sphericity, ES	0.759355
40	0.051809	0.0024455	0.14275	0.35833	WANG_TARGETS_OF_MLL_CBP_FUSION_DN	resint_LV Sphericity, ED	0.759368
43	0.056151	0.0027478	0.15473	0.35834	GOBP_AMINO_ACID_IMPORT	resint_LV Sphericity, ES	0.759368
7	0.13251	0.0026189	0.36521	0.35837	REACTOME_CATION_COUPLED_CHLORIDE_COTRANSPORTERS	resint_LV Sphericity, ES	0.759407
6	0.16043	0.0029356	0.44246	0.35846	GOBP_FIBROBLAST_GROWTH_FACTOR_PRODUCTION	resint_LV Sphericity, ES	0.759524
15	0.077963	0.0022551	0.21503	0.35847	HP_ARACHNOID_HEMANGIOMATOSIS	resint_LV Sphericity, ED	0.759524
194	0.022892	0.0023693	0.063145	0.35848	GSE14769_UNSTIM_VS_360MIN_LPS_BMDM_UP	resint_LV Sphericity, ES	0.759524
61	0.043908	0.0025579	0.12115	0.35851	MIR562	resint_LV Sphericity, ED	0.759524
23	0.08439	0.003022	0.23287	0.35853	JEON_SMAD6_TARGETS_UP	resint_LV Sphericity, ED	0.759524
336	0.019644	0.002665	0.054203	0.35853	MIR4311	resint_LV Sphericity, ED	0.759524
175	0.02682	0.002638	0.074019	0.35855	GSE2706_UNSTIM_VS_2H_R848_DC_DN	resint_LV Sphericity, ED	0.759524
6	0.12315	0.0022534	0.33986	0.35855	REACTOME_SYNTHESIS_OF_DOLICHYL_PHOSPHATE	resint_LV Sphericity, ED	0.759524
13	0.091156	0.0024548	0.25159	0.35856	GOMF_DIACYLGLYCEROL_BINDING	resint_LV Sphericity, ES	0.759524
37	0.05697	0.0025865	0.15727	0.35858	WP_KISSPEPTINKISSPEPTIN_RECEPTOR_SYSTEM_IN_THE_OVARY	resint_LV Sphericity, ED	0.759524
67	0.041967	0.0025618	0.11585	0.35859	WP_NONGENOMIC_ACTIONS_OF_125_DIHYDROXYVITAMIN_D3	resint_LV Sphericity, ED	0.759524
5	0.1244	0.0020781	0.34341	0.35859	GOBP_PROTEIN_LOCALIZATION_TO_CYTOPLASMIC_STRESS_GRANULE	resint_LV Sphericity, ED	0.759524
185	0.026428	0.0026718	0.072958	0.35859	HALLMARK_KRAS_SIGNALING_UP	resint_LV Sphericity, ED	0.759524
17	0.078204	0.002408	0.21588	0.35859	GOBP_ACTIVATION_OF_NF_KAPPAB_INDUCING_KINASE_ACTIVITY	resint_LV Sphericity, ES	0.759524
84	0.036427	0.0024886	0.10058	0.35862	GOBP_MAINTENANCE_OF_PROTEIN_LOCATION	resint_LV Sphericity, ED	0.759536
4	0.14742	0.0022026	0.40704	0.35862	GOBP_NEGATIVE_REGULATION_OF_ISOTYPE_SWITCHING	resint_LV Sphericity, ED	0.759536
25	0.0701	0.002617	0.19359	0.35864	PID_HDAC_CLASSIII_PATHWAY	resint_LV Sphericity, ED	0.759536
14	0.092101	0.0025738	0.25441	0.35867	HP_EVERTED_UPPER_LIP_VERMILION	resint_LV Sphericity, ED	0.759536
187	0.024344	0.0024743	0.067244	0.35867	GSE17721_LPS_VS_GARDIQUIMOD_16H_BMDC_DN	resint_LV Sphericity, ED	0.759536
9	0.11076	0.002482	0.30596	0.35868	HP_KETOTIC_HYPOGLYCEMIA	resint_LV Sphericity, ED	0.759536
13	0.11268	0.0030345	0.31129	0.35868	REACTOME_REGULATION_OF_GENE_EXPRESSION_IN_LATE_STAGE_BRANCHING_MORPHOGENESIS_PANCREATIC_BUD_PRECURSOR_CELLS	resint_LV Sphericity, ES	0.759536
27	0.068182	0.0026451	0.18837	0.35869	GOBP_REGULATION_OF_VASCULAR_ENDOTHELIAL_GROWTH_FACTOR_RECEPTOR_SIGNALING_PATHWAY	resint_LV Sphericity, ES	0.759536
18	0.081094	0.0025693	0.22408	0.35872	VERRECCHIA_RESPONSE_TO_TGFB1_C2	resint_LV Sphericity, ED	0.759565
55	0.055553	0.0030735	0.15355	0.35875	ACATATC_MIR190	resint_LV Sphericity, ES	0.759565
5	0.17861	0.0029836	0.49369	0.35876	ALONSO_METASTASIS_EMT_DN	resint_LV Sphericity, ED	0.759565
6	0.15013	0.0027473	0.41506	0.35878	HP_DIFFUSE_PALMOPLANTAR_KERATODERMA	resint_LV Sphericity, ES	0.759565
8	0.10593	0.0022381	0.29287	0.35879	GOBP_ORNITHINE_METABOLIC_PROCESS	resint_LV Sphericity, ED	0.759565
42	0.054184	0.0026206	0.14981	0.35879	GOBP_BICARBONATE_TRANSPORT	resint_LV Sphericity, ED	0.759565
31	0.061381	0.0025513	0.16971	0.35879	GOBP_NEGATIVE_REGULATION_OF_BLOOD_VESSEL_ENDOTHELIAL_CELL_MIGRATION	resint_LV Sphericity, ES	0.759565
12	0.10052	0.0026009	0.27795	0.3588	REACTOME_SEMA3A_PLEXIN_REPULSION_SIGNALING_BY_INHIBITING_INTEGRIN_ADHESION	resint_LV Sphericity, ED	0.759565
192	0.022953	0.0023636	0.063467	0.35881	GSE15330_LYMPHOID_MULTIPOTENT_VS_GRANULOCYTE_MONOCYTE_PROGENITOR_DN	resint_LV Sphericity, ED	0.759565
182	0.024908	0.0024979	0.068906	0.35887	GSE15659_CD45RA_NEG_CD4_TCELL_VS_NONSUPPRESSIVE_TCELL_DN	resint_LV Sphericity, ES	0.759636
19	0.083909	0.0027313	0.23215	0.35889	HP_PULMONARY_CYST	resint_LV Sphericity, ES	0.759636
33	0.059099	0.0025343	0.16352	0.3589	REACTOME_APOPTOTIC_CLEAVAGE_OF_CELLULAR_PROTEINS	resint_LV Sphericity, ED	0.759636
28	0.065861	0.0026019	0.18225	0.35891	GOBP_MICROTUBULE_NUCLEATION	resint_LV Sphericity, ES	0.759636
22	0.073233	0.0025649	0.20266	0.35892	HP_ABNORMALITY_OF_MASTICATORY_MUSCLE	resint_LV Sphericity, ES	0.759636
52	0.043104	0.002319	0.11929	0.35893	REACTOME_ACTIVATION_OF_THE_MRNA_UPON_BINDING_OF_THE_CAP_BINDING_COMPLEX_AND_EIFS_AND_SUBSEQUENT_BINDING_TO_43S	resint_LV Sphericity, ED	0.759636
106	0.03392	0.0026015	0.093879	0.35894	MIR4693_5P	resint_LV Sphericity, ED	0.759636
585	0.013135	0.0023346	0.036356	0.35895	HARALAMBIEVA_PBMC_FLUARIX_AGE_50_74YO_CORR_WITH_28D_MEM_B_CELL_RESPONSE_AT_3DY_NEGATIVE	resint_LV Sphericity, ED	0.759636
186	0.024944	0.0025286	0.069055	0.35897	GSE40184_HEALTHY_VS_HCV_INFECTED_DONOR_PBMC_UP	resint_LV Sphericity, ES	0.759636
13	0.10249	0.0027601	0.28377	0.35898	GOBP_NEGATIVE_REGULATION_OF_INTRACELLULAR_ESTROGEN_RECEPTOR_SIGNALING_PATHWAY	resint_LV Sphericity, ES	0.759636
167	0.026991	0.0025939	0.074737	0.359	GSE15271_CXCR4_POS_VS_NEG_GC_BCELL_DN	resint_LV Sphericity, ED	0.759636
11	0.11086	0.0027463	0.30697	0.359	GOBP_NEGATIVE_REGULATION_OF_NEUROTRANSMITTER_TRANSPORT	resint_LV Sphericity, ES	0.759636
13	0.11177	0.0030098	0.30948	0.359	GOBP_LENS_FIBER_CELL_DEVELOPMENT	resint_LV Sphericity, ES	0.759636
8	0.1099	0.002322	0.30433	0.35901	LOPEZ_MESOTHELIOMA_SURVIVAL_OVERALL_UP	resint_LV Sphericity, ES	0.759636
8	0.12299	0.0025987	0.34063	0.35902	HP_IMPAIRED_NEUTROPHIL_BACTERICIDAL_ACTIVITY	resint_LV Sphericity, ES	0.759636
422	0.015803	0.0023968	0.043769	0.35904	TOYOTA_TARGETS_OF_MIR34B_AND_MIR34C	resint_LV Sphericity, ED	0.759653
7	0.13498	0.0026678	0.37392	0.35906	GOBP_NEGATIVE_REGULATION_OF_MEMBRANE_PROTEIN_ECTODOMAIN_PROTEOLYSIS	resint_LV Sphericity, ES	0.759671
16	0.086245	0.0025764	0.23896	0.35908	GOBP_NADPH_REGENERATION	resint_LV Sphericity, ES	0.759688
57	0.046511	0.0026195	0.1289	0.35912	RIGGINS_TAMOXIFEN_RESISTANCE_UP	resint_LV Sphericity, ED	0.759748
194	0.026075	0.0026989	0.072281	0.35915	RP58_01	resint_LV Sphericity, ES	0.759786
8	0.094885	0.0020048	0.26308	0.35917	GOBP_GLYCOSYLCERAMIDE_BIOSYNTHETIC_PROCESS	resint_LV Sphericity, ED	0.759804
106	0.02956	0.0022672	0.08197	0.35919	MORF_PSMC2	resint_LV Sphericity, ES	0.759818
192	0.026423	0.0027209	0.073284	0.35922	GSE369_SOCS3_KO_VS_IFNG_KO_LIVER_DN	resint_LV Sphericity, ES	0.759818
12	0.088446	0.0022884	0.24534	0.35924	HP_PSYCHOMOTOR_DETERIORATION	resint_LV Sphericity, ES	0.759818
182	0.02532	0.0025392	0.070245	0.35926	GSE11864_CSF1_VS_CSF1_PAM3CYS_IN_MAC_UP	resint_LV Sphericity, ES	0.759818
174	0.027597	0.0027067	0.076563	0.35926	PTEN_DN.V1_UP	resint_LV Sphericity, ES	0.759818
19	0.079299	0.0025813	0.22001	0.35927	HP_BILIARY_CIRRHOSIS	resint_LV Sphericity, ED	0.759818
184	0.025257	0.0025466	0.070085	0.35929	GSE17721_CTRL_VS_CPG_0.5H_BMDC_DN	resint_LV Sphericity, ES	0.759818
14	0.096275	0.0026904	0.26716	0.35929	WORSCHECH_TUMOR_EVASION_AND_TOLEROGENICITY_DN	resint_LV Sphericity, ES	0.759818
30	0.058915	0.002409	0.1635	0.3593	WP_BASE_EXCISION_REPAIR	resint_LV Sphericity, ES	0.759818
14	0.081887	0.0022884	0.22725	0.3593	GOBP_ESTABLISHMENT_OF_PLANAR_POLARITY_OF_EMBRYONIC_EPITHELIUM	resint_LV Sphericity, ES	0.759818
17	0.09439	0.0029064	0.26197	0.35931	GOBP_RENAL_VESICLE_DEVELOPMENT	resint_LV Sphericity, ED	0.759818
41	0.056739	0.0027114	0.15748	0.35932	HP_ABNORMAL_DRINKING_BEHAVIOR	resint_LV Sphericity, ES	0.759818
687	0.013394	0.0025723	0.037179	0.35933	IRF5_TARGET_GENES	resint_LV Sphericity, ES	0.759818
9	0.12452	0.0027903	0.3457	0.35936	GOMF_NITRIC_OXIDE_SYNTHASE_REGULATOR_ACTIVITY	resint_LV Sphericity, ES	0.759856
152	0.02802	0.0025702	0.07782	0.3594	GSE3920_IFNB_VS_IFNG_TREATED_ENDOTHELIAL_CELL_UP	resint_LV Sphericity, ED	0.759862
10	0.11704	0.0027645	0.32507	0.35941	GOMF_ENOYL_COA_HYDRATASE_ACTIVITY	resint_LV Sphericity, ED	0.759862
7	0.13543	0.0026767	0.37615	0.35941	HP_PHALANGEAL_DISLOCATION	resint_LV Sphericity, ES	0.759862
72	0.042176	0.0026685	0.11714	0.35941	GOBP_POSITIVE_REGULATION_OF_CARBOHYDRATE_METABOLIC_PROCESS	resint_LV Sphericity, ES	0.759862
5	0.16417	0.0027424	0.45604	0.35943	KAPOSI_LIVER_CANCER_MET_DN	resint_LV Sphericity, ED	0.759872
48	0.051579	0.0026664	0.1433	0.35945	GOBP_REGULATION_OF_BONE_REMODELING	resint_LV Sphericity, ED	0.759872
58	0.041167	0.0023387	0.11437	0.35945	GOMF_OXIDOREDUCTASE_ACTIVITY_ACTING_ON_THE_CH_CH_GROUP_OF_DONORS	resint_LV Sphericity, ES	0.759872
60	0.046492	0.0026862	0.12921	0.3595	HP_SCHIZOPHRENIA	resint_LV Sphericity, ED	0.759945
193	0.024081	0.0024861	0.066933	0.35951	GSE34179_THPOK_KO_VS_WT_VA14I_NKTCELL_UP	resint_LV Sphericity, ED	0.759945
74	0.042522	0.0027274	0.1182	0.35952	GOBP_MONOAMINE_TRANSPORT	resint_LV Sphericity, ES	0.759945
103	0.03586	0.0027114	0.0997	0.35954	SCHAEFFER_PROSTATE_DEVELOPMENT_12HR_UP	resint_LV Sphericity, ES	0.759963
23	0.072932	0.0026117	0.20279	0.35956	GOBP_PHYSIOLOGICAL_CARDIAC_MUSCLE_HYPERTROPHY	resint_LV Sphericity, ES	0.759979
8	0.12055	0.0025469	0.33529	0.3596	GOBP_LYMPHATIC_ENDOTHELIAL_CELL_DIFFERENTIATION	resint_LV Sphericity, ES	0.759979
6	0.13142	0.0024048	0.36559	0.35962	GOMF_RDNA_BINDING	resint_LV Sphericity, ED	0.759979
186	0.024187	0.0024518	0.067282	0.35962	GSE3982_BASOPHIL_VS_TH1_DN	resint_LV Sphericity, ES	0.759979
177	0.025584	0.0025306	0.071171	0.35962	GSE2770_IL12_VS_TGFB_AND_IL12_TREATED_ACT_CD4_TCELL_6H_UP	resint_LV Sphericity, ES	0.759979
226	0.022521	0.0025136	0.062654	0.35963	TERF1_TARGET_GENES	resint_LV Sphericity, ED	0.759979
19	0.085417	0.0027804	0.23764	0.35963	GOBP_DNA_METHYLATION_INVOLVED_IN_GAMETE_GENERATION	resint_LV Sphericity, ES	0.759979
5	0.12909	0.0021564	0.35921	0.35966	REACTOME_DISINHIBITION_OF_SNARE_FORMATION	resint_LV Sphericity, ED	0.760013
34	0.057264	0.0024924	0.15935	0.35967	HP_SUPERNUMERARY_NIPPLE	resint_LV Sphericity, ES	0.760013
6	0.16202	0.0029647	0.45098	0.3597	KREPPEL_CD99_TARGETS_DN	resint_LV Sphericity, ED	0.760027
8	0.13554	0.0028638	0.37728	0.3597	MATZUK_CUMULUS_EXPANSION	resint_LV Sphericity, ED	0.760027
27	0.065969	0.0025592	0.18368	0.35974	HP_PROGRESSIVE_GAIT_ATAXIA	resint_LV Sphericity, ES	0.760062
189	0.0258	0.0026361	0.071835	0.35974	GSE39556_CD8A_DC_VS_NK_CELL_MOUSE_3H_POST_POLYIC_INJ_DN	resint_LV Sphericity, ES	0.760062
186	0.02279	0.0023102	0.063468	0.35977	GSE31082_DN_VS_CD8_SP_THYMOCYTE_UP	resint_LV Sphericity, ED	0.7601
182	0.024543	0.0024613	0.068363	0.3598	GSE3982_BASOPHIL_VS_NKCELL_DN	resint_LV Sphericity, ED	0.760139
6	0.1323	0.002421	0.36869	0.35986	HP_CHRONIC_NEUTROPENIA	resint_LV Sphericity, ED	0.760237
188	0.023779	0.0024232	0.066268	0.35987	GSE22886_NAIVE_CD4_TCELL_VS_MEMORY_TCELL_DN	resint_LV Sphericity, ED	0.760237
127	0.031704	0.00266	0.088407	0.35994	KOKKINAKIS_METHIONINE_DEPRIVATION_48HR_UP	resint_LV Sphericity, ED	0.76036
112	0.031894	0.002514	0.088956	0.35997	GOBP_ERYTHROCYTE_HOMEOSTASIS	resint_LV Sphericity, ED	0.760398
608	0.014025	0.0025396	0.039121	0.35999	GOBP_REGULATION_OF_DEFENSE_RESPONSE	resint_LV Sphericity, ED	0.760412
46	0.052666	0.0026654	0.14692	0.36	MIR3672	resint_LV Sphericity, ES	0.760412
52	0.045487	0.0024472	0.12691	0.36002	GOMF_PROTEIN_SELF_ASSOCIATION	resint_LV Sphericity, ES	0.760421
134	0.036392	0.0031358	0.10155	0.36003	GOBP_HOMOPHILIC_CELL_ADHESION_VIA_PLASMA_MEMBRANE_ADHESION_MOLECULES	resint_LV Sphericity, ES	0.760421
98	0.035004	0.002582	0.097678	0.36004	HP_DENTAL_MALOCCLUSION	resint_LV Sphericity, ES	0.760421
192	0.02434	0.0025063	0.067935	0.36007	GSE15735_CTRL_VS_HDAC_INHIBITOR_TREATED_CD4_TCELL_12H_DN	resint_LV Sphericity, ES	0.76046
5	0.15761	0.0026328	0.44005	0.36011	HP_THYMUS_HYPERPLASIA	resint_LV Sphericity, ED	0.760494
452	0.017264	0.0027075	0.048202	0.36011	MIR4495	resint_LV Sphericity, ES	0.760494
40	0.050188	0.002369	0.14017	0.36016	GAO_SMALL_INTESTINE_24W_C6_GOBLET_CELLS	resint_LV Sphericity, ED	0.760575
60	0.047854	0.0027649	0.13371	0.36022	MIR576_3P	resint_LV Sphericity, ED	0.760677
13	0.086634	0.002333	0.24213	0.36025	HP_AXONAL_LOSS	resint_LV Sphericity, ES	0.760683
66	0.044197	0.0026778	0.12353	0.36025	KEGG_LONG_TERM_POTENTIATION	resint_LV Sphericity, ES	0.760683
6	0.15395	0.002817	0.43028	0.36026	GOMF_INTERLEUKIN_12_RECEPTOR_BINDING	resint_LV Sphericity, ES	0.760683
20	0.069583	0.0023238	0.1945	0.36027	MODULE_253	resint_LV Sphericity, ED	0.760683
189	0.024495	0.0025028	0.068488	0.3603	GSE7460_CTRL_VS_TGFB_TREATED_ACT_CD8_TCELL_UP	resint_LV Sphericity, ES	0.760685
6	0.12766	0.0023359	0.35695	0.36031	BIOCARTA_NOTCH_PATHWAY	resint_LV Sphericity, ED	0.760685
13	0.08893	0.0023948	0.24867	0.36031	GOMF_BIOACTIVE_LIPID_RECEPTOR_ACTIVITY	resint_LV Sphericity, ED	0.760685
365	0.01878	0.0026532	0.052515	0.36032	MODULE_46	resint_LV Sphericity, ED	0.760685
29	0.06646	0.0026719	0.18586	0.36033	GOBP_REGULATION_OF_NEUTROPHIL_CHEMOTAXIS	resint_LV Sphericity, ES	0.760685
188	0.025262	0.0025743	0.07066	0.36036	BERTUCCI_MEDULLARY_VS_DUCTAL_BREAST_CANCER_UP	resint_LV Sphericity, ES	0.760708
34	0.057487	0.0025021	0.16082	0.36037	GOBP_LIPID_IMPORT_INTO_CELL	resint_LV Sphericity, ED	0.760708
8	0.12904	0.0027264	0.36103	0.36039	PHONG_TNF_TARGETS_DN	resint_LV Sphericity, ED	0.760708
13	0.10442	0.0028119	0.29217	0.3604	INAMURA_LUNG_CANCER_SCC_DN	resint_LV Sphericity, ED	0.760708
308	0.02091	0.0027182	0.058506	0.3604	MIR577	resint_LV Sphericity, ES	0.760708
12	0.091311	0.0023626	0.25554	0.36043	HP_LONG_CLAVICLES	resint_LV Sphericity, ED	0.760722
7	0.1196	0.0023637	0.3347	0.36043	GOBP_NEGATIVE_REGULATION_OF_RIG_I_SIGNALING_PATHWAY	resint_LV Sphericity, ED	0.760722
223	0.021751	0.0024117	0.060882	0.36045	REACTOME_NEDDYLATION	resint_LV Sphericity, ES	0.760739
138	0.028168	0.0024628	0.078859	0.36048	HP_ABNORMAL_INSULIN_LEVEL	resint_LV Sphericity, ES	0.760777
4	0.18884	0.0028216	0.52885	0.36052	VALK_AML_WITH_T_8_21_TRANSLOCATION	resint_LV Sphericity, ED	0.76081
5	0.14055	0.0023478	0.39365	0.36053	HP_EYELID_APRAXIA	resint_LV Sphericity, ED	0.76081
93	0.029882	0.0021475	0.083706	0.36055	GCM_CSNK2B	resint_LV Sphericity, ES	0.76081
98	0.035876	0.0026463	0.10051	0.36056	GOBP_EPITHELIAL_CELL_APOPTOTIC_PROCESS	resint_LV Sphericity, ES	0.76081
16	0.078313	0.0023395	0.21939	0.36056	MAINA_VHL_TARGETS_DN	resint_LV Sphericity, ES	0.76081
1139	0.010797	0.0026346	0.030248	0.36057	GOCC_PLASMA_MEMBRANE_REGION	resint_LV Sphericity, ES	0.76081
283	0.019028	0.0023727	0.053315	0.36059	GOBP_MITOTIC_NUCLEAR_DIVISION	resint_LV Sphericity, ED	0.76081
5	0.17314	0.0028923	0.48514	0.36059	HP_ABNORMAL_URINE_ALPHA_KETOGLUTARATE_CONCENTRATION	resint_LV Sphericity, ES	0.76081
16	0.081065	0.0024217	0.22718	0.36061	GOBP_RENAL_ABSORPTION	resint_LV Sphericity, ES	0.760827
525	0.014624	0.0024667	0.040991	0.36063	FLECHNER_BIOPSY_KIDNEY_TRANSPLANT_OK_VS_DONOR_UP	resint_LV Sphericity, ED	0.760845
10	0.10759	0.0025414	0.30163	0.36066	GOMF_ARMADILLO_REPEAT_DOMAIN_BINDING	resint_LV Sphericity, ES	0.760883
39	0.054989	0.002563	0.15419	0.36069	DESCARTES_MAIN_FETAL_HEMATOPOIETIC_STEM_CELLS	resint_LV Sphericity, ES	0.760893
474	0.014842	0.0023822	0.041621	0.3607	GOBP_GENERATION_OF_PRECURSOR_METABOLITES_AND_ENERGY	resint_LV Sphericity, ED	0.760893
183	0.024659	0.0024796	0.069151	0.3607	GSE10239_MEMORY_VS_KLRG1HIGH_EFF_CD8_TCELL_UP	resint_LV Sphericity, ES	0.760893
100	0.033146	0.0024696	0.092987	0.36075	HP_PANCYTOPENIA	resint_LV Sphericity, ED	0.760903
590	0.014467	0.002582	0.040593	0.36077	MIR17_5P	resint_LV Sphericity, ED	0.760903
155	0.028069	0.0025997	0.078765	0.36078	MIR1343_3P	resint_LV Sphericity, ES	0.760903
195	0.02469	0.002562	0.069284	0.36079	GSE21546_ELK1_KO_VS_SAP1A_KO_AND_ELK1_KO_ANTI_CD3_STIM_DP_THYMOCYTES_DN	resint_LV Sphericity, ES	0.760903
49	0.049838	0.002603	0.13986	0.3608	WP_PHOTODYNAMIC_THERAPYINDUCED_AP1_SURVIVAL_SIGNALING	resint_LV Sphericity, ED	0.760903
10	0.12619	0.0029807	0.35413	0.3608	GOBP_REGULATION_OF_GLOMERULAR_FILTRATION	resint_LV Sphericity, ES	0.760903
706	0.012718	0.0024747	0.035694	0.36081	HP_ATROPHY_DEGENERATION_AFFECTING_THE_CENTRAL_NERVOUS_SYSTEM	resint_LV Sphericity, ES	0.760903
8	0.12304	0.0025997	0.34539	0.36083	GOBP_TRNA_AMINOACYLATION_FOR_MITOCHONDRIAL_PROTEIN_TRANSLATION	resint_LV Sphericity, ES	0.760903
68	0.039568	0.0024332	0.11109	0.36085	HP_EASY_FATIGABILITY	resint_LV Sphericity, ED	0.760903
193	0.02375	0.0024519	0.066687	0.36087	GSE36009_WT_VS_NLRP10_KO_DC_DN	resint_LV Sphericity, ES	0.760903
4	0.17249	0.0025772	0.48433	0.36087	GOBP_POSITIVE_REGULATION_OF_VASCULAR_WOUND_HEALING	resint_LV Sphericity, ES	0.760903
6	0.11699	0.0021407	0.32854	0.36089	GOCC_SPERM_FIBROUS_SHEATH	resint_LV Sphericity, ED	0.760903
7	0.13078	0.0025847	0.36725	0.36089	BIOCARTA_SARS_PATHWAY	resint_LV Sphericity, ES	0.760903
7	0.12215	0.0024142	0.34303	0.36089	HP_NAIL_PITS	resint_LV Sphericity, ES	0.760903
107	0.032957	0.0025395	0.092549	0.36089	GOCC_ACROSOMAL_VESICLE	resint_LV Sphericity, ES	0.760903
44	0.056307	0.0027872	0.15814	0.3609	TSUNODA_CISPLATIN_RESISTANCE_DN	resint_LV Sphericity, ED	0.760903
30	0.06509	0.0026615	0.18283	0.36092	HP_CONGENITAL_MICROCEPHALY	resint_LV Sphericity, ED	0.760903
8	0.14007	0.0029593	0.39348	0.36094	GOBP_REGULATION_OF_SERINE_TYPE_PEPTIDASE_ACTIVITY	resint_LV Sphericity, ES	0.760903
16	0.081448	0.0024331	0.22884	0.36095	WANG_RECURRENT_LIVER_CANCER_UP	resint_LV Sphericity, ED	0.760903
58	0.050238	0.002854	0.14115	0.36095	DESCARTES_FETAL_PLACENTA_STROMAL_CELLS	resint_LV Sphericity, ED	0.760903
30	0.064272	0.002628	0.18061	0.36098	HP_TEMPERATURE_INSTABILITY	resint_LV Sphericity, ED	0.760903
232	0.022003	0.0024878	0.061836	0.36099	PU1_Q6	resint_LV Sphericity, ED	0.760903
192	0.023186	0.0023876	0.065161	0.36099	GSE20715_0H_VS_48H_OZONE_LUNG_DN	resint_LV Sphericity, ES	0.760903
7	0.13664	0.0027006	0.38406	0.361	GOBP_RIBONUCLEOSIDE_DIPHOSPHATE_CATABOLIC_PROCESS	resint_LV Sphericity, ES	0.760903
24	0.068102	0.0024911	0.1914	0.361	GOBP_MITOCHONDRIAL_CALCIUM_ION_HOMEOSTASIS	resint_LV Sphericity, ES	0.760903
681	0.01296	0.0024784	0.036442	0.36106	ZNF10_TARGET_GENES	resint_LV Sphericity, ES	0.760969
192	0.026206	0.0026985	0.07369	0.36106	GSE2405_S_AUREUS_VS_A_PHAGOCYTOPHILUM_NEUTROPHIL_UP	resint_LV Sphericity, ES	0.760969
88	0.039349	0.0027512	0.11066	0.36108	CDP_01	resint_LV Sphericity, ED	0.760969
94	0.039411	0.0028474	0.11084	0.36108	GOMF_MONOOXYGENASE_ACTIVITY	resint_LV Sphericity, ES	0.760969
9	0.12268	0.0027491	0.34504	0.36109	REACTOME_E2F_ENABLED_INHIBITION_OF_PRE_REPLICATION_COMPLEX_FORMATION	resint_LV Sphericity, ED	0.760969
9	0.1239	0.0027765	0.34858	0.36113	HP_FETAL_POLYURIA	resint_LV Sphericity, ED	0.761028
193	0.025213	0.0026029	0.070941	0.36115	MIR6859_5P	resint_LV Sphericity, ES	0.761045
51	0.041747	0.0022244	0.1175	0.36119	REACTOME_MRNA_SPLICING_MINOR_PATHWAY	resint_LV Sphericity, ES	0.761097
32	0.055349	0.0023373	0.1558	0.3612	GOBP_REGULATION_OF_TRANSCRIPTION_INVOLVED_IN_G1_S_TRANSITION_OF_MITOTIC_CELL_CYCLE	resint_LV Sphericity, ES	0.761097
5	0.14914	0.0024913	0.41984	0.36121	GOBP_NEGATIVE_REGULATION_OF_CHOLESTEROL_EFFLUX	resint_LV Sphericity, ED	0.761097
190	0.024502	0.00251	0.068996	0.36125	WP_CIRCADIAN_RHYTHM_RELATED_GENES	resint_LV Sphericity, ED	0.761156
207	0.023526	0.0025143	0.066265	0.36129	MANNO_MIDBRAIN_NEUROTYPES_HNPROG	resint_LV Sphericity, ED	0.761176
186	0.025131	0.0025475	0.070791	0.3613	GSE22935_WT_VS_MYD88_KO_MACROPHAGE_48H_MBOVIS_BCG_STIM_DN	resint_LV Sphericity, ED	0.761176
16	0.083046	0.0024808	0.23393	0.3613	REACTOME_TNF_RECEPTOR_SUPERFAMILY_TNFSF_MEMBERS_MEDIATING_NON_CANONICAL_NF_KB_PATHWAY	resint_LV Sphericity, ES	0.761176
50	0.048148	0.0025402	0.13566	0.36132	MIR4761_3P	resint_LV Sphericity, ES	0.761176
6	0.13769	0.0025195	0.38795	0.36133	GOMF_LIGASE_ACTIVITY_FORMING_CARBON_CARBON_BONDS	resint_LV Sphericity, ED	0.761176
4	0.19426	0.0029026	0.54736	0.36133	GOBP_LONG_CHAIN_FATTY_ACID_CATABOLIC_PROCESS	resint_LV Sphericity, ES	0.761176
109	0.033306	0.0025901	0.093866	0.36136	MIR6749_3P	resint_LV Sphericity, ED	0.761206
19	0.07916	0.0025767	0.2231	0.36137	GOBP_NEGATIVE_REGULATION_OF_CALCIUM_MEDIATED_SIGNALING	resint_LV Sphericity, ED	0.761206
162	0.025555	0.0024193	0.072034	0.36138	GSE6269_E_COLI_VS_STAPH_AUREUS_INF_PBMC_DN	resint_LV Sphericity, ES	0.761206
19	0.071819	0.0023378	0.20253	0.36144	REACTOME_PROCESSIVE_SYNTHESIS_ON_THE_C_STRAND_OF_THE_TELOMERE	resint_LV Sphericity, ED	0.761283
7	0.14953	0.0029554	0.42167	0.36144	GOMF_OXYSTEROL_BINDING	resint_LV Sphericity, ES	0.761283
13	0.093507	0.0025181	0.26374	0.36147	WP_HOMOLOGOUS_RECOMBINATION	resint_LV Sphericity, ED	0.761301
25	0.067242	0.0025103	0.18967	0.36148	HP_ADRENAL_HYPOPLASIA	resint_LV Sphericity, ED	0.761301
28	0.060774	0.0024009	0.17144	0.36149	HP_OVOID_VERTEBRAL_BODIES	resint_LV Sphericity, ED	0.761301
46	0.047744	0.0024163	0.1347	0.3615	GNF2_HAT1	resint_LV Sphericity, ES	0.761301
45	0.041204	0.0020626	0.11625	0.36151	GOBP_MITOCHONDRIAL_ELECTRON_TRANSPORT_NADH_TO_UBIQUINONE	resint_LV Sphericity, ED	0.761301
131	0.029402	0.0025052	0.082962	0.36152	GREGORY_SYNTHETIC_LETHAL_WITH_IMATINIB	resint_LV Sphericity, ES	0.761301
12	0.10559	0.002732	0.29797	0.36154	GOBP_HISTAMINE_TRANSPORT	resint_LV Sphericity, ED	0.761301
35	0.052927	0.0023372	0.14938	0.36155	GCM_FCGR2B	resint_LV Sphericity, ED	0.761301
58	0.042024	0.0023874	0.11862	0.36156	HP_EXODEVIATION	resint_LV Sphericity, ED	0.761301
27	0.064726	0.002511	0.1827	0.36157	GOBP_PROTEIN_KINASE_C_ACTIVATING_G_PROTEIN_COUPLED_RECEPTOR_SIGNALING_PATHWAY	resint_LV Sphericity, ES	0.761301
31	0.064102	0.0026644	0.18097	0.36159	GOBP_T_HELPER_17_TYPE_IMMUNE_RESPONSE	resint_LV Sphericity, ES	0.761301
34	0.056987	0.0024804	0.16089	0.36159	GOCC_ENDOSOME_LUMEN	resint_LV Sphericity, ES	0.761301
189	0.024203	0.0024729	0.068351	0.36163	GSE2770_IL12_VS_IL4_TREATED_ACT_CD4_TCELL_6H_DN	resint_LV Sphericity, ES	0.761335
39	0.052521	0.002448	0.14832	0.36163	LEONARD_HYPOXIA	resint_LV Sphericity, ES	0.761335
32	0.059561	0.0025152	0.16825	0.36167	BCAT.100_UP.V1_DN	resint_LV Sphericity, ED	0.76137
7	0.11247	0.0022228	0.3177	0.36167	GOBP_CELLULAR_RESPONSE_TO_INSULIN_LIKE_GROWTH_FACTOR_STIMULUS	resint_LV Sphericity, ED	0.76137
194	0.023673	0.0024503	0.066883	0.36169	GSE14350_IL2RB_KO_VS_WT_TEFF_UP	resint_LV Sphericity, ES	0.761379
20	0.070223	0.0023451	0.19843	0.36171	HP_HYPOPLASIA_OF_THE_ODONTOID_PROCESS	resint_LV Sphericity, ED	0.761379
24	0.067985	0.0024868	0.1921	0.36171	REACTOME_DOWNSTREAM_SIGNALING_OF_ACTIVATED_FGFR3	resint_LV Sphericity, ED	0.761379
11	0.10192	0.0025249	0.28806	0.36174	EHLERS_ANEUPLOIDY_DN	resint_LV Sphericity, ES	0.761393
5	0.14375	0.0024013	0.4063	0.36174	GOBP_DTMP_METABOLIC_PROCESS	resint_LV Sphericity, ES	0.761393
105	0.032694	0.0024958	0.092421	0.36177	HP_DISPROPORTIONATE_SHORT_STATURE	resint_LV Sphericity, ES	0.761431
185	0.024911	0.0025185	0.070437	0.3618	GSE21546_WT_VS_SAP1A_KO_ANTI_CD3_STIM_DP_THYMOCYTES_UP	resint_LV Sphericity, ED	0.761446
31	0.055091	0.0022898	0.15579	0.36181	GOBP_MULTIVESICULAR_BODY_ORGANIZATION	resint_LV Sphericity, ED	0.761446
5	0.17911	0.002992	0.50654	0.36182	ALONSO_METASTASIS_EMT_DN	resint_LV Sphericity, ES	0.761446
5	0.14487	0.00242	0.40973	0.36183	GOBP_REGULATION_OF_CHAPERONE_MEDIATED_PROTEIN_FOLDING	resint_LV Sphericity, ED	0.761446
174	0.02544	0.0024951	0.071954	0.36184	HP_MACROTIA	resint_LV Sphericity, ED	0.761446
13	0.087397	0.0023536	0.24721	0.36185	GOBP_GROWTH_HORMONE_SECRETION	resint_LV Sphericity, ES	0.761446
33	0.061231	0.0026257	0.17322	0.36186	DESCARTES_MAIN_FETAL_ASTROCYTES	resint_LV Sphericity, ES	0.761446
212	0.022205	0.0024013	0.062824	0.36188	GOBP_CELLULAR_PROTEIN_COMPLEX_DISASSEMBLY	resint_LV Sphericity, ES	0.761463
10	0.12066	0.0028501	0.34145	0.36191	HP_HYPOPLASIA_OF_THE_MUSCULATURE	resint_LV Sphericity, ES	0.761465
30	0.057044	0.0023325	0.16145	0.36193	GREENBAUM_E2A_TARGETS_UP	resint_LV Sphericity, ED	0.761465
277	0.018453	0.0022768	0.052231	0.36194	GOBP_RESPONSE_TO_ENDOPLASMIC_RETICULUM_STRESS	resint_LV Sphericity, ED	0.761465
15	0.082553	0.0023879	0.23367	0.36194	HP_ATROPHY_DEGENERATION_INVOLVING_THE_SPINAL_CORD	resint_LV Sphericity, ES	0.761465
191	0.024472	0.0025135	0.069269	0.36194	GSE27786_LSK_VS_LIN_NEG_CELL_UP	resint_LV Sphericity, ES	0.761465
17	0.085783	0.0026414	0.24285	0.36196	PODAR_RESPONSE_TO_ADAPHOSTIN_DN	resint_LV Sphericity, ES	0.761483
70	0.039896	0.0024891	0.11303	0.36205	HP_NAUSEA	resint_LV Sphericity, ES	0.761643
19	0.077554	0.0025244	0.21973	0.36206	REACTOME_FRS_MEDIATED_FGFR3_SIGNALING	resint_LV Sphericity, ED	0.761643
14	0.096029	0.0026836	0.27214	0.3621	GOBP_DEOXYRIBONUCLEOTIDE_BIOSYNTHETIC_PROCESS	resint_LV Sphericity, ED	0.761703
86	0.03704	0.0025603	0.10501	0.36215	GOBP_DENDRITIC_SPINE_DEVELOPMENT	resint_LV Sphericity, ED	0.761758
24	0.062713	0.002294	0.1778	0.36215	REACTOME_INTERLEUKIN_6_FAMILY_SIGNALING	resint_LV Sphericity, ED	0.761758
81	0.04011	0.0026911	0.11374	0.36218	ZHONG_PFC_C8_UNKNOWN_NEUROD2_POS_INTERNEURON	resint_LV Sphericity, ED	0.761793
544	0.015249	0.0026168	0.043247	0.36219	GOBP_ENDOCYTOSIS	resint_LV Sphericity, ES	0.761793
7	0.13298	0.0026283	0.37719	0.36221	GOBP_NEGATIVE_REGULATION_OF_LIPID_KINASE_ACTIVITY	resint_LV Sphericity, ES	0.76181
219	0.022352	0.0024563	0.063412	0.36224	MORF_IL13	resint_LV Sphericity, ES	0.761815
58	0.042678	0.0024245	0.12108	0.36225	GOBP_REGULATION_OF_PROTEIN_MATURATION	resint_LV Sphericity, ED	0.761815
12	0.089615	0.0023187	0.25425	0.36225	HP_BUTTERFLY_VERTEBRAE	resint_LV Sphericity, ES	0.761815
335	0.018997	0.0025735	0.053903	0.36226	GOBP_LEUKOCYTE_CELL_CELL_ADHESION	resint_LV Sphericity, ED	0.761815
46	0.048478	0.0024535	0.13758	0.36228	GOBP_SULFUR_COMPOUND_TRANSPORT	resint_LV Sphericity, ES	0.761833
64	0.042581	0.0025406	0.12086	0.3623	RAX2_TARGET_GENES	resint_LV Sphericity, ES	0.761838
68	0.041569	0.0025563	0.118	0.36231	GOCC_CLATHRIN_COATED_PIT	resint_LV Sphericity, ES	0.761838
188	0.02536	0.0025843	0.071992	0.36232	GSE33425_CD161_HIGH_VS_INT_CD8_TCELL_UP	resint_LV Sphericity, ES	0.761838
9	0.10759	0.0024111	0.30546	0.36233	MATSUMIYA_PBMC_MODIFIED_VACCINIA_ANKARA_VACCINE_AGE_18_55YO_HIGH_RESPONDERS_VS_LOW_RESPONDERS_0DY_UP	resint_LV Sphericity, ED	0.761838
16	0.089625	0.0026774	0.25454	0.36238	HP_DYSMETRIC_SACCADES	resint_LV Sphericity, ES	0.761844
10	0.091374	0.0021583	0.25954	0.3624	GOCC_CATSPER_COMPLEX	resint_LV Sphericity, ED	0.761844
141	0.028678	0.0025343	0.081459	0.3624	GOBP_POSITIVE_REGULATION_OF_CYSTEINE_TYPE_ENDOPEPTIDASE_ACTIVITY	resint_LV Sphericity, ES	0.761844
1159	0.0099987	0.0024597	0.028408	0.36243	ZSCAN5DP_TARGET_GENES	resint_LV Sphericity, ED	0.761844
167	0.026093	0.0025077	0.07414	0.36244	GSE45365_WT_VS_IFNAR_KO_BCELL_DN	resint_LV Sphericity, ES	0.761844
11	0.11177	0.0027688	0.31763	0.36247	BAUS_TFF2_TARGETS_DN	resint_LV Sphericity, ES	0.761844
82	0.032494	0.0021934	0.092347	0.36247	GOBP_ATP_SYNTHESIS_COUPLED_ELECTRON_TRANSPORT	resint_LV Sphericity, ES	0.761844
6	0.14465	0.0026469	0.4111	0.36247	GOBP_ACETATE_ESTER_TRANSPORT	resint_LV Sphericity, ES	0.761844
44	0.052427	0.0025951	0.14902	0.36249	MIR380_5P	resint_LV Sphericity, ED	0.761844
193	0.023734	0.0024503	0.067464	0.36249	GSE41176_UNSTIM_VS_ANTI_IGM_STIM_BCELL_6H_UP	resint_LV Sphericity, ED	0.761844
17	0.068463	0.0021081	0.19461	0.3625	MODULE_392	resint_LV Sphericity, ED	0.761844
4	0.1559	0.0023295	0.44316	0.3625	GOBP_GLYCOLYTIC_FERMENTATION	resint_LV Sphericity, ED	0.761844
398	0.017582	0.0025915	0.049979	0.3625	HU_FETAL_RETINA_RGC	resint_LV Sphericity, ES	0.761844
53	0.047937	0.0026037	0.13626	0.3625	KEGG_AMYOTROPHIC_LATERAL_SCLEROSIS_ALS	resint_LV Sphericity, ES	0.761844
184	0.024317	0.0024518	0.069129	0.36251	GSE37532_TREG_VS_TCONV_CD4_TCELL_FROM_LN_DN	resint_LV Sphericity, ES	0.761844
21	0.074658	0.0025547	0.21228	0.36254	WP_CANCER_IMMUNOTHERAPY_BY_PD1_BLOCKADE	resint_LV Sphericity, ED	0.761858
30	0.062899	0.0025719	0.17885	0.36254	GOBP_POSITIVE_REGULATION_OF_STEROL_TRANSPORT	resint_LV Sphericity, ED	0.761858
21	0.077495	0.0026518	0.22043	0.36258	GESERICK_TERT_TARGETS_DN	resint_LV Sphericity, ED	0.761917
185	0.023449	0.0023707	0.066716	0.36262	GSE25085_FETAL_LIVER_VS_ADULT_BM_SP4_THYMIC_IMPLANT_UP	resint_LV Sphericity, ES	0.761974
191	0.024152	0.0024806	0.06873	0.36264	GSE8621_UNSTIM_VS_LPS_PRIMED_AND_LPS_STIM_MACROPHAGE_DN	resint_LV Sphericity, ED	0.761974
74	0.04019	0.0025778	0.11438	0.36265	HP_INSULIN_RESISTANCE	resint_LV Sphericity, ED	0.761974
497	0.014053	0.002308	0.039995	0.36266	GOBP_MITOCHONDRION_ORGANIZATION	resint_LV Sphericity, ED	0.761974
140	0.027663	0.002436	0.078737	0.36267	MORF_RUNX1	resint_LV Sphericity, ES	0.761974
50	0.046583	0.0024577	0.1326	0.36268	MIR5681B	resint_LV Sphericity, ES	0.761974
43	0.049176	0.0024065	0.13999	0.36269	HP_ABNORMALITY_OF_SUBCUTANEOUS_FAT_TISSUE	resint_LV Sphericity, ES	0.761974
26	0.061287	0.0023332	0.1745	0.36271	GNF2_RPA1	resint_LV Sphericity, ES	0.761974
155	0.027133	0.002513	0.077276	0.36275	GSE43863_NAIVE_VS_TFH_CD4_EFF_TCELL_D6_LCMV_DN	resint_LV Sphericity, ED	0.761974
6	0.14767	0.0027021	0.42061	0.36277	HP_BLOODSTREAM_INFECTIOUS_AGENT	resint_LV Sphericity, ED	0.761974
7	0.14091	0.0027849	0.40137	0.36277	GOBP_POSITIVE_REGULATION_OF_ACTION_POTENTIAL	resint_LV Sphericity, ED	0.761974
24	0.062282	0.0022782	0.17742	0.36278	REACTOME_MICRORNA_MIRNA_BIOGENESIS	resint_LV Sphericity, ES	0.761974
7	0.13123	0.0025936	0.37385	0.36279	HP_DUODENAL_ADENOCARCINOMA	resint_LV Sphericity, ED	0.761974
405	0.015626	0.0023229	0.044521	0.3628	GARY_CD5_TARGETS_DN	resint_LV Sphericity, ED	0.761974
178	0.025391	0.0025185	0.072345	0.36281	GCAAAAA_MIR129	resint_LV Sphericity, ED	0.761974
83	0.039204	0.0026624	0.1117	0.36281	GOMF_ALCOHOL_BINDING	resint_LV Sphericity, ES	0.761974
132	0.030839	0.0026375	0.087884	0.36283	GOBP_REGULATION_OF_CALCIUM_ION_TRANSMEMBRANE_TRANSPORT	resint_LV Sphericity, ED	0.761974
17	0.06598	0.0020316	0.18804	0.36284	HP_ABNORMAL_MITOCHONDRIAL_MORPHOLOGY	resint_LV Sphericity, ED	0.761974
339	0.018445	0.0025133	0.052571	0.36285	IWANAGA_CARCINOGENESIS_BY_KRAS_PTEN_DN	resint_LV Sphericity, ED	0.761974
8	0.11223	0.0023713	0.31993	0.36287	HP_LIVER_ABSCESS	resint_LV Sphericity, ED	0.761974
189	0.024752	0.002529	0.070559	0.36287	GSE21927_SPLEEN_C57BL6_VS_4T1_TUMOR_BALBC_MONOCYTES_DN	resint_LV Sphericity, ES	0.761974
68	0.039835	0.0024497	0.11356	0.36288	GOBP_RESPONSE_TO_ACTIVITY	resint_LV Sphericity, ED	0.761974
185	0.024815	0.0025087	0.070749	0.36289	EGR2_01	resint_LV Sphericity, ES	0.761974
189	0.023042	0.0023543	0.065708	0.36292	GSE14908_RESTING_VS_HDM_STIM_CD4_TCELL_NONATOPIC_PATIENT_DN	resint_LV Sphericity, ED	0.761974
