## Supplementary Tables for "Whole-genome sequencing analysis of left ventricular structure and sphericity in 80,000 people" (part 5 of 18)

### Sheet: ST10 MAGMA gene sets (continued)
NGENES	BETA	BETA_STD	SE	P	FULL_NAME	GWASTrait	Adjusted_P
110	0.03208	0.0025061	0.09149	0.36293	MIR623	resint_LV Sphericity, ES	0.761974
15	0.085703	0.002479	0.24443	0.36294	HP_BRUXISM	resint_LV Sphericity, ED	0.761974
114	0.031426	0.002499	0.08964	0.36295	HP_DOWNTURNED_CORNERS_OF_MOUTH	resint_LV Sphericity, ES	0.761974
5	0.14735	0.0024615	0.4204	0.36298	GOBP_REGULATION_OF_CHAPERONE_MEDIATED_PROTEIN_FOLDING	resint_LV Sphericity, ES	0.761974
4	0.17075	0.0025512	0.48719	0.36299	GOMF_RRNA_CYTOSINE_METHYLTRANSFERASE_ACTIVITY	resint_LV Sphericity, ES	0.761974
16	0.09302	0.0027788	0.26543	0.363	GOBP_SEGMENT_SPECIFICATION	resint_LV Sphericity, ED	0.761974
54	0.042679	0.0023398	0.12178	0.363	REACTOME_INTERLEUKIN_12_FAMILY_SIGNALING	resint_LV Sphericity, ED	0.761974
5	0.17509	0.0029249	0.49962	0.363	GOMF_ENONE_REDUCTASE_ACTIVITY	resint_LV Sphericity, ES	0.761974
176	0.022835	0.0022523	0.065166	0.36302	GSE11864_CSF1_VS_CSF1_IFNG_IN_MAC_DN	resint_LV Sphericity, ED	0.761974
116	0.030621	0.0024561	0.087398	0.36304	MIR6752_5P	resint_LV Sphericity, ED	0.761974
631	0.013177	0.0024292	0.037611	0.36304	HP_BRAIN_ATROPHY	resint_LV Sphericity, ES	0.761974
183	0.024867	0.0025005	0.070981	0.36305	GSE20366_CD103_POS_VS_NEG_TREG_KLRG1NEG_DN	resint_LV Sphericity, ED	0.761974
106	0.033973	0.0026056	0.096982	0.36306	MIR335_5P	resint_LV Sphericity, ES	0.761974
18	0.082897	0.0026265	0.23666	0.36307	GOBP_T_HELPER_1_CELL_DIFFERENTIATION	resint_LV Sphericity, ES	0.761974
112	0.030648	0.0024158	0.087507	0.36308	AIZARANI_LIVER_C31_KUPFFER_CELLS_5	resint_LV Sphericity, ED	0.761974
20	0.082934	0.0027696	0.2368	0.36308	GOBP_GLOMERULAR_EPITHELIAL_CELL_DIFFERENTIATION	resint_LV Sphericity, ED	0.761974
22	0.078935	0.0027646	0.22541	0.3631	GOBP_NEGATIVE_REGULATION_OF_CARDIAC_MUSCLE_TISSUE_GROWTH	resint_LV Sphericity, ES	0.761987
173	0.025896	0.0025326	0.073978	0.36315	GSE13411_NAIVE_BCELL_VS_PLASMA_CELL_UP	resint_LV Sphericity, ED	0.761987
76	0.038635	0.0025112	0.11037	0.36316	MIR581	resint_LV Sphericity, ES	0.761987
187	0.023923	0.0024315	0.068353	0.36317	GSE43957_UNTREATED_VS_NACL_TREATED_ANTI_CD3_CD28_STIM_CD4_TCELL_UP	resint_LV Sphericity, ED	0.761987
40	0.059257	0.0027971	0.1693	0.36317	HP_URTICARIA	resint_LV Sphericity, ES	0.761987
18	0.078334	0.0024819	0.2238	0.36317	GOBP_ENDOPLASMIC_RETICULUM_TUBULAR_NETWORK_ORGANIZATION	resint_LV Sphericity, ES	0.761987
17	0.083048	0.0025572	0.23731	0.36319	MODULE_346	resint_LV Sphericity, ED	0.761987
86	0.039033	0.002698	0.11154	0.36319	FLETCHER_PBMC_BCG_10W_INFANT_PPD_STIMULATED_VS_UNSTIMULATED_10W_UP	resint_LV Sphericity, ED	0.761987
122	0.029624	0.0024365	0.084659	0.3632	TRAVAGLINI_LUNG_CD4_NAIVE_T_CELL	resint_LV Sphericity, ED	0.761987
63	0.048102	0.0028476	0.13752	0.36325	MIR571	resint_LV Sphericity, ES	0.761987
5	0.15763	0.0026332	0.45069	0.36326	GOBP_METANEPHRIC_MESENCHYMAL_CELL_DIFFERENTIATION	resint_LV Sphericity, ED	0.761987
129	0.029092	0.0024599	0.083205	0.3633	MIR4660	resint_LV Sphericity, ED	0.761987
21	0.072644	0.0024858	0.20776	0.3633	GOBP_NEGATIVE_REGULATION_OF_PHAGOCYTOSIS	resint_LV Sphericity, ED	0.761987
8	0.10414	0.0022002	0.29785	0.36331	HP_TRICHORRHEXIS_NODOSA	resint_LV Sphericity, ED	0.761987
21	0.078873	0.002699	0.2256	0.36331	TONKS_TARGETS_OF_RUNX1_RUNX1T1_FUSION_SUSTAINED_IN_MONOCYTE_UP	resint_LV Sphericity, ES	0.761987
15	0.08284	0.0023962	0.23694	0.36331	BIOCARTA_HIF_PATHWAY	resint_LV Sphericity, ES	0.761987
19	0.078472	0.0025543	0.22446	0.36332	MCGOWAN_RSP6_TARGETS_UP	resint_LV Sphericity, ED	0.761987
183	0.023381	0.0023511	0.066878	0.36332	GSE15330_WT_VS_IKAROS_KO_HSC_UP	resint_LV Sphericity, ED	0.761987
5	0.17821	0.002977	0.50978	0.36332	HP_ABNORMAL_JEJUNUM_MORPHOLOGY	resint_LV Sphericity, ES	0.761987
165	0.02656	0.0025373	0.075979	0.36333	GSE27291_6H_VS_7D_STIM_GAMMADELTA_TCELL_DN	resint_LV Sphericity, ES	0.761987
192	0.022838	0.0023517	0.065333	0.36334	GSE24026_PD1_LIGATION_VS_CTRL_IN_ACT_TCELL_LINE_DN	resint_LV Sphericity, ES	0.761987
23	0.074899	0.0026821	0.2143	0.36335	HP_ABNORMALITY_OF_THE_PARATHYROID_MORPHOLOGY	resint_LV Sphericity, ES	0.761987
5	0.16268	0.0027176	0.46553	0.36337	VERRECCHIA_RESPONSE_TO_TGFB1_C6	resint_LV Sphericity, ED	0.761987
45	0.049345	0.0024701	0.1412	0.36337	HOEK_NK_CELL_2011_2012_TIV_1D_VS_0DY_ADULT_1D_DN	resint_LV Sphericity, ES	0.761987
7	0.11862	0.0023443	0.33949	0.3634	GOBP_POSTTRANSLATIONAL_PROTEIN_TARGETING_TO_MEMBRANE_TRANSLOCATION	resint_LV Sphericity, ES	0.762022
191	0.022935	0.0023556	0.065645	0.36341	GSE16385_ROSIGLITAZONE_IL4_VS_ROSIGLITAZONE_ALONE_STIM_MACROPHAGE_DN	resint_LV Sphericity, ED	0.762022
192	0.022683	0.0023358	0.064946	0.36345	GSE24634_NAIVE_CD4_TCELL_VS_DAY3_IL4_CONV_TREG_DN	resint_LV Sphericity, ED	0.762081
103	0.033526	0.0025349	0.096045	0.36352	HP_LEUKOCYTOSIS	resint_LV Sphericity, ES	0.762107
21	0.076667	0.0026235	0.21969	0.36355	HP_ABSENT_FACIAL_HAIR	resint_LV Sphericity, ES	0.762107
129	0.02878	0.0024335	0.082473	0.36356	GOCC_KINETOCHORE	resint_LV Sphericity, ED	0.762107
7	0.11673	0.0023071	0.33453	0.36357	GOMF_INTERLEUKIN_6_RECEPTOR_BINDING	resint_LV Sphericity, ED	0.762107
6	0.14054	0.0025718	0.40282	0.36358	ZNF837_TARGET_GENES	resint_LV Sphericity, ED	0.762107
21	0.075696	0.0025903	0.21698	0.3636	HP_DEEP_PALMAR_CREASE	resint_LV Sphericity, ES	0.762107
39	0.048105	0.0022421	0.1379	0.36361	GOMF_LIGASE_ACTIVITY_FORMING_CARBON_SULFUR_BONDS	resint_LV Sphericity, ED	0.762107
6	0.13515	0.0024731	0.38746	0.36362	GOCC_CEREBELLAR_MOSSY_FIBER	resint_LV Sphericity, ED	0.762107
7	0.12824	0.0025346	0.36764	0.36362	GOMF_RNA_POLYMERASE_II_CTD_HEPTAPEPTIDE_REPEAT_PHOSPHATASE_ACTIVITY	resint_LV Sphericity, ED	0.762107
157	0.026674	0.0024862	0.076471	0.36362	REACTOME_DNA_DOUBLE_STRAND_BREAK_REPAIR	resint_LV Sphericity, ES	0.762107
6	0.13942	0.0025512	0.39975	0.36363	HP_OPSOCLONUS	resint_LV Sphericity, ED	0.762107
242	0.022355	0.0025808	0.064095	0.36363	JAEGER_METASTASIS_DN	resint_LV Sphericity, ES	0.762107
17	0.079203	0.0024388	0.22712	0.36365	GOBP_NEGATIVE_REGULATION_OF_MEIOTIC_CELL_CYCLE	resint_LV Sphericity, ES	0.762107
8	0.12255	0.0025892	0.35148	0.36367	REACTOME_DEFECTIVE_CHST6_CAUSES_MCDC1	resint_LV Sphericity, ES	0.762107
62	0.046131	0.0027093	0.13231	0.36368	DESCARTES_FETAL_MUSCLE_LYMPHATIC_ENDOTHELIAL_CELLS	resint_LV Sphericity, ES	0.762107
21	0.076351	0.0026127	0.219	0.36369	REACTOME_REGULATION_OF_TLR_BY_ENDOGENOUS_LIGAND	resint_LV Sphericity, ES	0.762107
9	0.12486	0.0027979	0.35817	0.3637	REACTOME_SYNTHESIS_OF_5_EICOSATETRAENOIC_ACIDS	resint_LV Sphericity, ES	0.762107
13	0.089653	0.0024143	0.25721	0.36371	GOBP_PRIMARY_ALCOHOL_BIOSYNTHETIC_PROCESS	resint_LV Sphericity, ED	0.762107
5	0.17843	0.0029807	0.51191	0.36371	GOBP_NEGATIVE_REGULATION_OF_APOPTOTIC_PROCESS_INVOLVED_IN_DEVELOPMENT	resint_LV Sphericity, ED	0.762107
67	0.042003	0.002564	0.12054	0.36375	GOMF_MICROTUBULE_MOTOR_ACTIVITY	resint_LV Sphericity, ED	0.762107
82	0.037797	0.0025514	0.10848	0.36376	MIR5585_3P	resint_LV Sphericity, ES	0.762107
6	0.13317	0.0024369	0.3822	0.36376	HP_POLLAKISURIA	resint_LV Sphericity, ES	0.762107
340	0.017353	0.0023679	0.049809	0.36378	WANG_RESPONSE_TO_GSK3_INHIBITOR_SB216763_DN	resint_LV Sphericity, ED	0.762107
13	0.088493	0.0023831	0.25405	0.3638	KEGG_NON_HOMOLOGOUS_END_JOINING	resint_LV Sphericity, ES	0.762107
87	0.036594	0.002544	0.10507	0.36381	MIR155_3P	resint_LV Sphericity, ES	0.762107
473	0.015678	0.0025137	0.045012	0.36381	HP_ABNORMALITY_OF_THE_SPLEEN	resint_LV Sphericity, ES	0.762107
184	0.022327	0.0022512	0.064115	0.36383	GSE2770_TGFB_AND_IL4_VS_TGFB_AND_IL12_TREATED_ACT_CD4_TCELL_48H_UP	resint_LV Sphericity, ES	0.762107
739	0.013077	0.0026007	0.037551	0.36383	ONKEN_UVEAL_MELANOMA_UP	resint_LV Sphericity, ES	0.762107
15	0.084394	0.0024411	0.24235	0.36384	KEGG_OTHER_GLYCAN_DEGRADATION	resint_LV Sphericity, ED	0.762107
188	0.024385	0.002485	0.07003	0.36384	GSE7460_FOXP3_MUT_VS_HET_ACT_TCONV_DN	resint_LV Sphericity, ED	0.762107
31	0.056735	0.0023581	0.16294	0.36385	HP_LARGE_HANDS	resint_LV Sphericity, ES	0.762107
12	0.10063	0.0026036	0.28904	0.36387	IRITANI_MAD1_TARGETS_UP	resint_LV Sphericity, ED	0.762107
15	0.094483	0.002733	0.27139	0.36387	GOCC_ACETYLCHOLINE_GATED_CHANNEL_COMPLEX	resint_LV Sphericity, ES	0.762107
185	0.024566	0.0024836	0.070568	0.36388	HALLMARK_GLYCOLYSIS	resint_LV Sphericity, ES	0.762107
172	0.024795	0.002418	0.071236	0.3639	GSE15659_CD45RA_NEG_CD4_TCELL_VS_ACTIVATED_TREG_UP	resint_LV Sphericity, ED	0.762107
187	0.024145	0.0024541	0.06937	0.3639	GSE24492_LYVE_NEG_VS_POS_MACROPHAGE_DN	resint_LV Sphericity, ED	0.762107
524	0.014699	0.002477	0.042231	0.3639	GOMF_PROTEIN_KINASE_ACTIVITY	resint_LV Sphericity, ED	0.762107
163	0.026076	0.0024761	0.074944	0.36394	GSE2770_IL12_ACT_VS_ACT_CD4_TCELL_6H_DN	resint_LV Sphericity, ES	0.762151
186	0.02494	0.0025282	0.071691	0.36396	GSE5589_IL6_KO_VS_IL10_KO_LPS_STIM_MACROPHAGE_180MIN_UP	resint_LV Sphericity, ES	0.762151
7	0.12521	0.0024746	0.3599	0.36396	GOBP_NEGATIVE_REGULATION_OF_GLYCOGEN_METABOLIC_PROCESS	resint_LV Sphericity, ES	0.762151
24	0.066245	0.0024232	0.19043	0.36397	SCHMIDT_POR_TARGETS_IN_LIMB_BUD_UP	resint_LV Sphericity, ES	0.762151
39	0.051372	0.0023944	0.14769	0.36398	KRASNOSELSKAYA_ILF3_TARGETS_UP	resint_LV Sphericity, ED	0.762151
397	0.018076	0.002661	0.051979	0.36402	FOSTER_TOLERANT_MACROPHAGE_DN	resint_LV Sphericity, ES	0.762152
8	0.11313	0.0023901	0.32534	0.36403	GOMF_CALCIUM_INDEPENDENT_PHOSPHOLIPASE_A2_ACTIVITY	resint_LV Sphericity, ES	0.762152
194	0.023086	0.0023895	0.066409	0.36406	GSE5589_LPS_VS_LPS_AND_IL10_STIM_IL6_KO_MACROPHAGE_180MIN_DN	resint_LV Sphericity, ED	0.762152
127	0.029287	0.0024572	0.084266	0.36409	HP_ABNORMAL_TRACHEA_MORPHOLOGY	resint_LV Sphericity, ED	0.762152
6	0.12994	0.0023778	0.3739	0.3641	HP_SYNOVITIS	resint_LV Sphericity, ED	0.762152
17	0.071021	0.0021869	0.20438	0.36411	GOBP_N_ACETYLGLUCOSAMINE_METABOLIC_PROCESS	resint_LV Sphericity, ED	0.762152
8	0.12653	0.0026733	0.3641	0.36411	GOBP_XENOBIOTIC_DETOXIFICATION_BY_TRANSMEMBRANE_EXPORT_ACROSS_THE_PLASMA_MEMBRANE	resint_LV Sphericity, ES	0.762152
11	0.1136	0.0028142	0.32699	0.36414	GOBP_NOTCH_SIGNALING_INVOLVED_IN_HEART_DEVELOPMENT	resint_LV Sphericity, ES	0.762152
21	0.081195	0.0027784	0.23373	0.36415	GOMF_INSULIN_RECEPTOR_BINDING	resint_LV Sphericity, ED	0.762152
163	0.028266	0.002684	0.081368	0.36415	GSE3920_IFNA_VS_IFNB_TREATED_ENDOTHELIAL_CELL_UP	resint_LV Sphericity, ES	0.762152
33	0.059974	0.0025718	0.17266	0.36416	COLIN_PILOCYTIC_ASTROCYTOMA_VS_GLIOBLASTOMA_UP	resint_LV Sphericity, ES	0.762152
1789	0.0079584	0.0023862	0.022912	0.36417	GOMF_IDENTICAL_PROTEIN_BINDING	resint_LV Sphericity, ED	0.762152
67	0.042958	0.0026223	0.12368	0.36417	GOMF_MICROTUBULE_MOTOR_ACTIVITY	resint_LV Sphericity, ES	0.762152
187	0.02357	0.0023956	0.067863	0.36418	GSE17721_PAM3CSK4_VS_CPG_16H_BMDC_UP	resint_LV Sphericity, ES	0.762152
164	0.026167	0.0024923	0.075346	0.36419	GSE45365_WT_VS_IFNAR_KO_BCELL_MCMV_INFECTION_DN	resint_LV Sphericity, ES	0.762152
189	0.024166	0.0024691	0.069594	0.36421	GSE16385_ROSIGLITAZONE_VS_UNTREATED_IFNG_TNF_STIM_MACROPHAGE_UP	resint_LV Sphericity, ED	0.762152
10	0.12635	0.0029844	0.36388	0.36422	GOBP_REGULATION_OF_APOPTOTIC_PROCESS_INVOLVED_IN_DEVELOPMENT	resint_LV Sphericity, ES	0.762152
12	0.096094	0.0024863	0.27679	0.36423	GOBP_NEGATIVE_REGULATION_OF_TRANSCRIPTION_FROM_RNA_POLYMERASE_II_PROMOTER_IN_RESPONSE_TO_STRESS	resint_LV Sphericity, ES	0.762152
100	0.034876	0.0025986	0.10046	0.36424	MIR6757_3P	resint_LV Sphericity, ED	0.762152
38	0.049025	0.0022556	0.14122	0.36424	ACAACCT_MIR453	resint_LV Sphericity, ED	0.762152
17	0.079498	0.0024479	0.22904	0.36426	CTACTAG_MIR325	resint_LV Sphericity, ED	0.762152
7	0.1237	0.0024449	0.3564	0.36426	HP_LACK_OF_T_CELL_FUNCTION	resint_LV Sphericity, ES	0.762152
5	0.12015	0.002007	0.3462	0.36428	FOURATI_BLOOD_TWINRIX_AGE_65_83YO_POOR_RESPONDERS_VS_RESPONDERS_0DY_NETWORK_INFERENCE_UP	resint_LV Sphericity, ES	0.762152
462	0.015811	0.0025063	0.045562	0.36429	MIR4699_3P	resint_LV Sphericity, ED	0.762152
83	0.039378	0.0026742	0.11347	0.36429	MIR6848_3P	resint_LV Sphericity, ES	0.762152
96	0.033456	0.0024426	0.096406	0.36429	GOBP_REGULATION_OF_RECEPTOR_MEDIATED_ENDOCYTOSIS	resint_LV Sphericity, ES	0.762152
17	0.085384	0.0026291	0.24606	0.3643	KAMIKUBO_MYELOID_MN1_NETWORK	resint_LV Sphericity, ES	0.762152
42	0.047666	0.0023053	0.13738	0.36432	ABRAMSON_INTERACT_WITH_AIRE	resint_LV Sphericity, ES	0.762169
5	0.12148	0.0020294	0.35021	0.36434	HP_ELEVATED_CREATINE_KINASE_AFTER_EXERCISE	resint_LV Sphericity, ES	0.762187
188	0.025896	0.0026389	0.074675	0.36438	GSE15767_MED_VS_SCS_MAC_LN_UP	resint_LV Sphericity, ES	0.762246
4	0.17142	0.0025613	0.49439	0.3644	FAN_EMBRYONIC_CTX_IN_6_INTERNEURON	resint_LV Sphericity, ED	0.762263
8	0.10059	0.0021252	0.2902	0.36444	GOBP_POSITIVE_REGULATION_OF_CARDIAC_MUSCLE_CELL_DIFFERENTIATION	resint_LV Sphericity, ED	0.762322
5	0.18378	0.00307	0.53026	0.36446	GOCC_CALCINEURIN_COMPLEX	resint_LV Sphericity, ED	0.762331
179	0.025773	0.0025635	0.074373	0.36447	FREAC7_01	resint_LV Sphericity, ED	0.762331
9	0.11016	0.0024686	0.31791	0.36448	ISHIKAWA_STING_SIGNALING	resint_LV Sphericity, ES	0.762331
6	0.16489	0.0030173	0.47593	0.3645	FOURNIER_ACINAR_DEVELOPMENT_EARLY_DN	resint_LV Sphericity, ES	0.762348
4	0.16058	0.0023993	0.46362	0.36454	GOBP_HISTONE_H2A_PHOSPHORYLATION	resint_LV Sphericity, ES	0.762392
25	0.068787	0.002568	0.19863	0.36456	PID_HDAC_CLASSIII_PATHWAY	resint_LV Sphericity, ES	0.762392
7	0.13381	0.0026447	0.38645	0.36458	TONKS_TARGETS_OF_RUNX1_RUNX1T1_FUSION_SUSTAINED_IN_GRANULOCYTE_DN	resint_LV Sphericity, ES	0.762392
72	0.040646	0.0025718	0.11741	0.3646	MIR11399	resint_LV Sphericity, ES	0.762392
6	0.12586	0.0023031	0.36356	0.3646	HP_HERPES_SIMPLEX_ENCEPHALITIS	resint_LV Sphericity, ES	0.762392
186	0.023594	0.0023917	0.068152	0.3646	GSE5542_IFNG_VS_IFNA_AND_IFNG_TREATED_EPITHELIAL_CELLS_6H_UP	resint_LV Sphericity, ES	0.762392
81	0.035865	0.0024063	0.10363	0.36465	GOMF_HYDROLASE_ACTIVITY_HYDROLYZING_O_GLYCOSYL_COMPOUNDS	resint_LV Sphericity, ED	0.762392
25	0.067161	0.0025073	0.19409	0.36466	HP_ENCEPHALITIS	resint_LV Sphericity, ES	0.762392
10	0.10716	0.0025311	0.30968	0.36466	GOBP_ACTIVATION_OF_JNKK_ACTIVITY	resint_LV Sphericity, ES	0.762392
7	0.11126	0.0021989	0.32154	0.36467	MIR4497	resint_LV Sphericity, ED	0.762392
67	0.040991	0.0025022	0.11848	0.36468	HP_MULTIFOCAL_EPILEPTIFORM_DISCHARGES	resint_LV Sphericity, ED	0.762392
4	0.15621	0.0023341	0.45149	0.36468	GOMF_L_HISTIDINE_TRANSMEMBRANE_TRANSPORTER_ACTIVITY	resint_LV Sphericity, ED	0.762392
29	0.053972	0.0021699	0.15602	0.3647	GOBP_POSITIVE_REGULATION_OF_INTERFERON_BETA_PRODUCTION	resint_LV Sphericity, ED	0.762392
18	0.079845	0.0025298	0.23081	0.3647	WU_HBX_TARGETS_3_UP	resint_LV Sphericity, ES	0.762392
58	0.04703	0.0026718	0.13595	0.3647	MIR34C_3P	resint_LV Sphericity, ES	0.762392
109	0.033119	0.0025756	0.095749	0.36471	GOBP_MODULATION_OF_PROCESS_OF_OTHER_ORGANISM	resint_LV Sphericity, ES	0.762392
148	0.025556	0.0023133	0.073913	0.36477	ARP1_01	resint_LV Sphericity, ED	0.762488
11	0.099502	0.002465	0.28781	0.36478	GOBP_POSITIVE_REGULATION_OF_CELL_CELL_ADHESION_MEDIATED_BY_CADHERIN	resint_LV Sphericity, ES	0.762488
6	0.1463	0.0026771	0.42325	0.3648	GOBP_REGULATION_OF_REMOVAL_OF_SUPEROXIDE_RADICALS	resint_LV Sphericity, ES	0.762502
4	0.13577	0.0020286	0.39282	0.36481	GOBP_RESPONSE_TO_PHORBOL_13_ACETATE_12_MYRISTATE	resint_LV Sphericity, ED	0.762502
14	0.085955	0.002402	0.24873	0.36483	GOBP_CORPUS_CALLOSUM_DEVELOPMENT	resint_LV Sphericity, ED	0.762519
35	0.053831	0.0023772	0.15579	0.36485	GOBP_POSITIVE_REGULATION_OF_AXON_EXTENSION	resint_LV Sphericity, ES	0.762536
320	0.01936	0.0025644	0.056049	0.36489	MIR3924	resint_LV Sphericity, ES	0.762576
8	0.1057	0.0022332	0.30601	0.3649	GOBP_ANTEROGRADE_AXONAL_PROTEIN_TRANSPORT	resint_LV Sphericity, ES	0.762576
41	0.050039	0.0023912	0.14488	0.36491	GOBP_REGULATION_OF_DOUBLE_STRAND_BREAK_REPAIR_VIA_HOMOLOGOUS_RECOMBINATION	resint_LV Sphericity, ES	0.762576
64	0.041084	0.0024513	0.11896	0.36492	LIN_APC_TARGETS	resint_LV Sphericity, ES	0.762576
4	0.15708	0.002347	0.45487	0.36493	GOCC_PERINUCLEOLAR_COMPARTMENT	resint_LV Sphericity, ES	0.762576
5	0.16514	0.0027586	0.47827	0.36494	GOBP_ACTIVATION_OF_PHOSPHOLIPASE_D_ACTIVITY	resint_LV Sphericity, ED	0.762576
109	0.034587	0.0026898	0.10018	0.36496	GOBP_FORMATION_OF_PRIMARY_GERM_LAYER	resint_LV Sphericity, ES	0.762593
19	0.066248	0.0021564	0.19195	0.365	GOBP_RRNA_CATABOLIC_PROCESS	resint_LV Sphericity, ES	0.762652
28	0.060373	0.0023851	0.175	0.36505	KIM_LRRC3B_TARGETS	resint_LV Sphericity, ES	0.762724
192	0.021939	0.0022591	0.063598	0.36507	GSE3982_EOSINOPHIL_VS_NEUTROPHIL_UP	resint_LV Sphericity, ED	0.762724
60	0.044042	0.0025447	0.12768	0.36507	HP_HYPOCALCEMIA	resint_LV Sphericity, ES	0.762724
189	0.022778	0.0023273	0.06606	0.36512	GSE37534_UNTREATED_VS_GW1929_TREATED_CD4_TCELL_PPARG1_AND_FOXP3_TRASDUCED_DN	resint_LV Sphericity, ED	0.762803
16	0.087834	0.0026239	0.25481	0.36516	GAVIN_IL2_RESPONSIVE_FOXP3_TARGETS_UP	resint_LV Sphericity, ES	0.762843
42	0.050803	0.0024571	0.14739	0.36517	GOBP_POSITIVE_REGULATION_OF_GLUCOSE_TRANSMEMBRANE_TRANSPORT	resint_LV Sphericity, ED	0.762843
12	0.092012	0.0023807	0.26696	0.36518	GOMF_TOLL_LIKE_RECEPTOR_BINDING	resint_LV Sphericity, ES	0.762843
156	0.024682	0.0022933	0.071621	0.36519	MORF_FANCG	resint_LV Sphericity, ES	0.762843
166	0.026573	0.0025462	0.077116	0.3652	GSE3565_CTRL_VS_LPS_INJECTED_SPLENOCYTES_DN	resint_LV Sphericity, ES	0.762843
11	0.076973	0.0019068	0.22339	0.36521	KALMA_E2F1_TARGETS	resint_LV Sphericity, ES	0.762843
47	0.051752	0.0026474	0.15022	0.36524	MIR7705	resint_LV Sphericity, ES	0.762877
5	0.18304	0.0030576	0.53135	0.36525	HP_ABNORMAL_CIRCULATING_INHIBIN_LEVEL	resint_LV Sphericity, ES	0.762877
133	0.03013	0.0025866	0.08749	0.36528	MIR936	resint_LV Sphericity, ED	0.762915
147	0.0288	0.0025983	0.083641	0.3653	GSE19941_LPS_VS_LPS_AND_IL10_STIM_IL10_KO_MACROPHAGE_DN	resint_LV Sphericity, ES	0.762932
9	0.12159	0.0027247	0.35325	0.36535	HP_CHRONIC_LYMPHATIC_LEUKEMIA	resint_LV Sphericity, ES	0.763
19	0.08091	0.0026337	0.2351	0.36537	GOBP_NEGATIVE_REGULATION_OF_ADENYLATE_CYCLASE_ACTIVITY	resint_LV Sphericity, ES	0.763
21	0.073795	0.0025252	0.21443	0.36537	GOMF_ACETYLCHOLINE_RECEPTOR_ACTIVITY	resint_LV Sphericity, ES	0.763
184	0.025423	0.0025634	0.073876	0.36538	GSE22886_IL2_VS_IL15_STIM_NKCELL_UP	resint_LV Sphericity, ES	0.763
159	0.025711	0.0024116	0.074735	0.36541	GSE7768_OVA_WITH_LPS_VS_OVA_WITH_MPL_IMMUNIZED_MOUSE_WHOLE_SPLEEN_6H_DN	resint_LV Sphericity, ED	0.763038
187	0.022374	0.002274	0.065069	0.36548	GSE3982_EOSINOPHIL_VS_TH2_DN	resint_LV Sphericity, ED	0.763141
66	0.039568	0.0023973	0.11508	0.36549	LEE_AGING_NEOCORTEX_DN	resint_LV Sphericity, ES	0.763141
61	0.040289	0.0023471	0.11719	0.36551	GTGTGAG_MIR342	resint_LV Sphericity, ED	0.763141
174	0.022931	0.002249	0.06671	0.36552	GSE22611_NOD2_VS_MUTANT_NOD2_TRANSDUCED_HEK293T_CELL_UP	resint_LV Sphericity, ES	0.763141
33	0.062711	0.0026892	0.18245	0.36553	MIR3681_5P	resint_LV Sphericity, ED	0.763141
34	0.057802	0.0025159	0.16816	0.36553	DURANTE_ADULT_OLFACTORY_NEUROEPITHELIUM_MONOCYTES	resint_LV Sphericity, ED	0.763141
193	0.022522	0.0023252	0.065542	0.36556	GSE15330_WT_VS_IKAROS_KO_MEGAKARYOCYTE_ERYTHROID_PROGENITOR_UP	resint_LV Sphericity, ED	0.763179
79	0.038361	0.0025419	0.11166	0.3656	MIR378G	resint_LV Sphericity, ES	0.763212
8	0.10776	0.0022768	0.31379	0.36564	GOMF_MICROTUBULE_SEVERING_ATPASE_ACTIVITY	resint_LV Sphericity, ES	0.763212
110	0.032058	0.0025044	0.093369	0.36567	MIR4756_3P	resint_LV Sphericity, ED	0.763212
132	0.028305	0.0024208	0.082443	0.36568	REACTOME_INTERLEUKIN_1_FAMILY_SIGNALING	resint_LV Sphericity, ES	0.763212
16	0.088345	0.0026391	0.25734	0.36569	REACTOME_ELEVATION_OF_CYTOSOLIC_CA2_LEVELS	resint_LV Sphericity, ED	0.763212
40	0.050481	0.0023828	0.14705	0.36569	HP_PROLONGED_NEONATAL_JAUNDICE	resint_LV Sphericity, ES	0.763212
9	0.097147	0.002177	0.28299	0.36569	GOMF_NON_MEMBRANE_SPANNING_PROTEIN_TYROSINE_PHOSPHATASE_ACTIVITY	resint_LV Sphericity, ES	0.763212
44	0.052497	0.0025986	0.15294	0.36571	GOBP_EMBRYO_IMPLANTATION	resint_LV Sphericity, ES	0.763212
41	0.051822	0.0024764	0.15099	0.36572	GAO_SMALL_INTESTINE_24W_C7_SECRETORY_PROGENITOR	resint_LV Sphericity, ED	0.763212
127	0.028833	0.0024192	0.084013	0.36573	GOMF_PROTEASE_BINDING	resint_LV Sphericity, ED	0.763212
135	0.025917	0.0022414	0.075516	0.36573	GNF2_FBL	resint_LV Sphericity, ED	0.763212
19	0.074379	0.0024211	0.21674	0.36573	HP_CHRONIC_BRONCHITIS	resint_LV Sphericity, ES	0.763212
10	0.11395	0.0026917	0.33204	0.36573	GOBP_TRANS_SYNAPTIC_SIGNALING_MODULATING_SYNAPTIC_TRANSMISSION	resint_LV Sphericity, ES	0.763212
39	0.049917	0.0023266	0.14548	0.36575	BOYAULT_LIVER_CANCER_SUBCLASS_G12_UP	resint_LV Sphericity, ED	0.763214
6	0.16191	0.0029626	0.47188	0.36576	GOBP_HISTONE_H3_K36_TRIMETHYLATION	resint_LV Sphericity, ED	0.763214
23	0.074748	0.0026767	0.21791	0.36579	GOBP_SUBSTRATE_DEPENDENT_CELL_MIGRATION	resint_LV Sphericity, ES	0.763214
10	0.10502	0.0024807	0.30618	0.36579	GOCC_INSULIN_RESPONSIVE_COMPARTMENT	resint_LV Sphericity, ES	0.763214
42	0.04759	0.0023017	0.13873	0.36579	REACTOME_HIV_TRANSCRIPTION_INITIATION	resint_LV Sphericity, ES	0.763214
12	0.084423	0.0021843	0.24617	0.36582	GOCC_LOW_DENSITY_LIPOPROTEIN_PARTICLE	resint_LV Sphericity, ED	0.76325
43	0.054399	0.0026621	0.15865	0.36585	MIR616_3P	resint_LV Sphericity, ES	0.76325
265	0.020242	0.0024437	0.059039	0.36586	HP_ABNORMAL_BLOOD_ION_CONCENTRATION	resint_LV Sphericity, ED	0.76325
190	0.024646	0.0025248	0.071886	0.36586	GSE369_PRE_VS_POST_IL6_INJECTION_IFNG_KO_LIVER_DN	resint_LV Sphericity, ES	0.76325
180	0.024161	0.0024097	0.070479	0.36588	GSE29949_MICROGLIA_BRAIN_VS_MONOCYTE_BONE_MARROW_DN	resint_LV Sphericity, ED	0.76325
136	0.025754	0.0022355	0.075135	0.36589	GSE10147_IL3_AND_HIVP17_VS_IL3_AND_CPG_STIM_PDC_DN	resint_LV Sphericity, ED	0.76325
44	0.051625	0.0025555	0.15062	0.36589	TURASHVILI_BREAST_DUCTAL_CARCINOMA_VS_DUCTAL_NORMAL_UP	resint_LV Sphericity, ES	0.76325
40	0.045906	0.0021668	0.13395	0.36591	HP_SUPRANUCLEAR_GAZE_PALSY	resint_LV Sphericity, ED	0.763259
29	0.059006	0.0023722	0.17219	0.36592	REACTOME_TRAF6_MEDIATED_IRF7_ACTIVATION	resint_LV Sphericity, ES	0.763259
157	0.026297	0.0024511	0.076743	0.36593	ESC_J1_UP_LATE.V1_DN	resint_LV Sphericity, ED	0.763259
161	0.024703	0.0023314	0.072105	0.36596	GSE9960_GRAM_NEG_VS_GRAM_NEG_AND_POS_SEPSIS_PBMC_UP	resint_LV Sphericity, ED	0.763268
117	0.028619	0.0023054	0.083543	0.36597	HP_ABNORMAL_CIRCULATING_NITROGEN_COMPOUND_CONCENTRATION	resint_LV Sphericity, ED	0.763268
17	0.09007	0.0027734	0.26294	0.36597	GOBP_POSITIVE_REGULATION_OF_CHONDROCYTE_DIFFERENTIATION	resint_LV Sphericity, ES	0.763268
24	0.068206	0.0024949	0.19919	0.36602	HP_THICKENED_CALVARIA	resint_LV Sphericity, ES	0.763348
871	0.011036	0.0023736	0.032234	0.36604	RBM34_TARGET_GENES	resint_LV Sphericity, ED	0.76336
20	0.075947	0.0025363	0.22186	0.36605	GOBP_DNA_METHYLATION_DEPENDENT_HETEROCHROMATIN_ASSEMBLY	resint_LV Sphericity, ES	0.76336
132	0.030122	0.0025762	0.088024	0.3661	MIR8087	resint_LV Sphericity, ES	0.76336
6	0.13228	0.0024205	0.38653	0.3661	GOBP_NEGATIVE_REGULATION_OF_CARDIAC_MUSCLE_ADAPTATION	resint_LV Sphericity, ES	0.76336
181	0.025466	0.0025469	0.074421	0.36611	GSE20727_CTRL_VS_H2O2_TREATED_DC_DN	resint_LV Sphericity, ES	0.76336
184	0.023613	0.0023809	0.069017	0.36613	GSE2770_UNTREATED_VS_TGFB_AND_IL4_TREATED_ACT_CD4_TCELL_2H_UP	resint_LV Sphericity, ES	0.76336
88	0.035421	0.0024766	0.10354	0.36614	MIR5100	resint_LV Sphericity, ED	0.76336
56	0.043598	0.0024339	0.12744	0.36614	THAKAR_PBMC_INACTIVATED_INFLUENZA_AGE_21_30YO_NONRESPONDER_28DY_DN	resint_LV Sphericity, ES	0.76336
185	0.022916	0.0023167	0.066991	0.36615	GOMF_CATALYTIC_ACTIVITY_ACTING_ON_DNA	resint_LV Sphericity, ES	0.76336
35	0.054121	0.0023899	0.15824	0.36617	WANG_METHYLATED_IN_BREAST_CANCER	resint_LV Sphericity, ES	0.76336
10	0.09665	0.002283	0.28258	0.36617	SMID_BREAST_CANCER_RELAPSE_IN_LIVER_DN	resint_LV Sphericity, ES	0.76336
23	0.073499	0.002632	0.21492	0.36618	WP_KYNURENINE_PATHWAY_AND_LINKS_TO_CELLULAR_SENESCENCE	resint_LV Sphericity, ES	0.76336
185	0.023952	0.0024216	0.070036	0.36618	GSE12001_MIR223_KO_VS_WT_NEUTROPHIL_DN	resint_LV Sphericity, ES	0.76336
19	0.073173	0.0023818	0.21401	0.36621	GOBP_OUTER_DYNEIN_ARM_ASSEMBLY	resint_LV Sphericity, ES	0.763363
6	0.13829	0.0025304	0.40454	0.36624	HP_DIFFUSE_PALMOPLANTAR_KERATODERMA	resint_LV Sphericity, ED	0.763363
103	0.032239	0.0024376	0.094325	0.36626	MIR4769_3P	resint_LV Sphericity, ED	0.763363
186	0.023504	0.0023826	0.068768	0.36626	GSE5679_CTRL_VS_PPARG_LIGAND_ROSIGLITAZONE_TREATED_DC_DN	resint_LV Sphericity, ED	0.763363
55	0.047955	0.0026531	0.14032	0.36627	MIR382_5P	resint_LV Sphericity, ES	0.763363
9	0.12381	0.0027744	0.36239	0.36631	MIR6090	resint_LV Sphericity, ED	0.763363
13	0.085803	0.0023106	0.25117	0.36632	HP_MUSCLE_FIBER_SPLITTING	resint_LV Sphericity, ED	0.763363
78	0.038528	0.0025369	0.11278	0.36632	RICKMAN_HEAD_AND_NECK_CANCER_E	resint_LV Sphericity, ES	0.763363
15	0.090802	0.0026265	0.26581	0.36633	HP_ABDOMINAL_OBESITY	resint_LV Sphericity, ES	0.763363
34	0.059812	0.0026034	0.17511	0.36634	MODULE_286	resint_LV Sphericity, ED	0.763363
12	0.089228	0.0023087	0.26129	0.36637	GTF3A_TARGET_GENES	resint_LV Sphericity, ED	0.763363
67	0.039317	0.0024001	0.11514	0.36637	HP_ABNORMALITY_OF_THE_PULMONARY_VEINS	resint_LV Sphericity, ED	0.763363
65	0.039012	0.0023458	0.11424	0.36637	AMIT_EGF_RESPONSE_120_HELA	resint_LV Sphericity, ED	0.763363
1476	0.009102	0.0025028	0.026657	0.36638	GOBP_TRANSMEMBRANE_TRANSPORT	resint_LV Sphericity, ES	0.763363
12	0.099941	0.0025859	0.29271	0.36639	HP_RECURRENT_CANDIDA_INFECTIONS	resint_LV Sphericity, ES	0.763363
19	0.057945	0.0018861	0.16971	0.36639	REACTOME_TRANSCRIPTION_OF_E2F_TARGETS_UNDER_NEGATIVE_CONTROL_BY_DREAM_COMPLEX	resint_LV Sphericity, ES	0.763363
69	0.042195	0.0026138	0.1236	0.36641	GOMF_SOLUTE_SODIUM_SYMPORTER_ACTIVITY	resint_LV Sphericity, ES	0.763363
253	0.020843	0.0024595	0.061056	0.36641	HOSHIDA_LIVER_CANCER_SUBCLASS_S3	resint_LV Sphericity, ES	0.763363
30	0.062384	0.0025508	0.18277	0.36643	HP_BIFID_SCROTUM	resint_LV Sphericity, ED	0.763363
11	0.10924	0.0027062	0.32004	0.36643	HOLLEMAN_PREDNISOLONE_RESISTANCE_ALL_DN	resint_LV Sphericity, ES	0.763363
189	0.023283	0.002379	0.068213	0.36643	GSE557_WT_VS_I_AB_KO_DC_UP	resint_LV Sphericity, ES	0.763363
182	0.022986	0.0023051	0.06735	0.36645	GSE1112_OT1_VS_HY_CD8AB_THYMOCYTE_RTOC_CULTURE_UP	resint_LV Sphericity, ED	0.763365
575	0.013302	0.0023447	0.038981	0.36646	THAKAR_PBMC_INACTIVATED_INFLUENZA_AGE_21_30YO_RESPONDERS_7DY_DN	resint_LV Sphericity, ES	0.763365
36	0.051868	0.0023229	0.152	0.36647	HP_HIGH_PITCHED_VOICE	resint_LV Sphericity, ED	0.763365
15	0.075643	0.002188	0.2217	0.36648	REACTOME_CONSTITUTIVE_SIGNALING_BY_EGFRVIII	resint_LV Sphericity, ED	0.763365
152	0.025866	0.0023726	0.075816	0.36649	MORF_TNFRSF6	resint_LV Sphericity, ED	0.763365
10	0.095315	0.0022514	0.27947	0.36653	GOBP_COENZYME_A_BIOSYNTHETIC_PROCESS	resint_LV Sphericity, ES	0.763421
13	0.098877	0.0026627	0.28995	0.36655	GOBP_EOSINOPHIL_CHEMOTAXIS	resint_LV Sphericity, ES	0.763421
237	0.020548	0.0023478	0.060268	0.36658	GOBP_REGULATION_OF_MYELOID_CELL_DIFFERENTIATION	resint_LV Sphericity, ED	0.763421
52	0.046212	0.0024862	0.13555	0.36658	DESCARTES_MAIN_FETAL_DUCTAL_CELLS	resint_LV Sphericity, ES	0.763421
68	0.039755	0.0024448	0.11662	0.36659	HP_HYPERTRIGLYCERIDEMIA	resint_LV Sphericity, ES	0.763421
43	0.048589	0.0023777	0.14253	0.36659	GOMF_PROTEIN_SERINE_THREONINE_TYROSINE_KINASE_ACTIVITY	resint_LV Sphericity, ES	0.763421
77	0.030716	0.0020095	0.090108	0.3666	MORF_PCNA	resint_LV Sphericity, ES	0.763421
10	0.11129	0.0026288	0.32657	0.36663	GOMF_TOXIC_SUBSTANCE_BINDING	resint_LV Sphericity, ES	0.763459
234	0.021761	0.0024708	0.063869	0.36666	HP_OSTEOPOROSIS	resint_LV Sphericity, ES	0.763497
70	0.039672	0.0024751	0.11648	0.36671	REACTOME_DNA_DOUBLE_STRAND_BREAK_RESPONSE	resint_LV Sphericity, ED	0.763576
83	0.032809	0.0022281	0.096368	0.36676	HP_OCULOMOTOR_APRAXIA	resint_LV Sphericity, ED	0.763586
67	0.038951	0.0023777	0.11441	0.36677	GOCC_NEUROMUSCULAR_JUNCTION	resint_LV Sphericity, ES	0.763586
5	0.15814	0.0026416	0.46457	0.36678	DESCARTES_MAIN_FETAL_EXCITATORY_NEURONS	resint_LV Sphericity, ED	0.763586
16	0.075033	0.0022415	0.22044	0.36679	MODULE_530	resint_LV Sphericity, ES	0.763586
191	0.022473	0.0023081	0.066045	0.36683	GSE12198_LOW_IL2_STIM_NK_CELL_VS_HIGH_IL2_STIM_NK_CELL_UP	resint_LV Sphericity, ES	0.763586
144	0.026675	0.0023821	0.078403	0.36684	GSE17974_IL4_AND_ANTI_IL12_VS_UNTREATED_1H_ACT_CD4_TCELL_DN	resint_LV Sphericity, ES	0.763586
9	0.094625	0.0021205	0.27814	0.36686	WP_ATR_SIGNALING	resint_LV Sphericity, ED	0.763586
187	0.02337	0.0023752	0.068696	0.36686	GSE13493_DP_VS_CD4INTCD8POS_THYMOCYTE_DN	resint_LV Sphericity, ED	0.763586
188	0.021688	0.0022102	0.063759	0.36687	GSE22432_PDC_VS_TGFB1_TREATEDCOMMON_DC_PROGENITOR_UP	resint_LV Sphericity, ED	0.763586
14	0.079788	0.0022297	0.23456	0.36687	GOBP_NEGATIVE_REGULATION_OF_FATTY_ACID_BIOSYNTHETIC_PROCESS	resint_LV Sphericity, ES	0.763586
8	0.12696	0.0026825	0.37328	0.36688	GOBP_SOMITE_ROSTRAL_CAUDAL_AXIS_SPECIFICATION	resint_LV Sphericity, ED	0.763586
26	0.068686	0.0026149	0.20193	0.36688	GOBP_POSITIVE_REGULATION_OF_VASCULAR_ENDOTHELIAL_GROWTH_FACTOR_PRODUCTION	resint_LV Sphericity, ES	0.763586
12	0.093035	0.0024072	0.27363	0.36693	KYNG_ENVIRONMENTAL_STRESS_RESPONSE_NOT_BY_UV_IN_WS	resint_LV Sphericity, ED	0.763586
11	0.09349	0.002316	0.27503	0.36696	GOBP_SKIN_MORPHOGENESIS	resint_LV Sphericity, ED	0.763586
52	0.043234	0.002326	0.12719	0.36696	GOMF_NUCLEAR_RECEPTOR_COACTIVATOR_ACTIVITY	resint_LV Sphericity, ED	0.763586
189	0.023147	0.002365	0.068094	0.36696	GSE17721_CTRL_VS_PAM3CSK4_24H_BMDC_DN	resint_LV Sphericity, ES	0.763586
6	0.11947	0.0021862	0.3515	0.36697	REACTOME_ESTROGEN_BIOSYNTHESIS	resint_LV Sphericity, ED	0.763586
134	0.049297	0.0042477	0.14503	0.36697	chr14q32	resint_LV Sphericity, ES	0.763586
8	0.11629	0.002457	0.34215	0.36697	GOBP_EXCITATORY_CHEMICAL_SYNAPTIC_TRANSMISSION	resint_LV Sphericity, ES	0.763586
419	0.016223	0.002452	0.047739	0.367	HAY_BONE_MARROW_NEUTROPHIL	resint_LV Sphericity, ED	0.763586
7	0.14812	0.0029275	0.43589	0.367	HP_CORONARY_ARTERY_ANEURYSM	resint_LV Sphericity, ES	0.763586
183	0.023448	0.0023578	0.069013	0.36702	VEGF_A_UP.V1_UP	resint_LV Sphericity, ED	0.763586
8	0.11665	0.0024645	0.34338	0.36704	REACTOME_BINDING_OF_TCF_LEF_CTNNB1_TO_TARGET_GENE_PROMOTERS	resint_LV Sphericity, ED	0.763586
189	0.023901	0.0024421	0.070358	0.36704	GSE21546_WT_VS_SAP1A_KO_AND_ELK1_KO_ANTI_CD3_STIM_DP_THYMOCYTES_DN	resint_LV Sphericity, ES	0.763586
6	0.14943	0.0027343	0.4399	0.36705	HP_DELAYED_SOCIAL_DEVELOPMENT	resint_LV Sphericity, ED	0.763586
293	0.019366	0.0024564	0.057018	0.36706	MIR3059_5P	resint_LV Sphericity, ED	0.763586
51	0.046264	0.002465	0.13622	0.36707	BLANCO_MELO_COVID19_BRONCHIAL_EPITHELIAL_CELLS_SARS_COV_2_INFECTION_DN	resint_LV Sphericity, ES	0.763586
185	0.023735	0.0023996	0.069883	0.36707	GSE5542_IFNG_VS_IFNA_TREATED_EPITHELIAL_CELLS_6H_DN	resint_LV Sphericity, ES	0.763586
191	0.023975	0.0024624	0.070591	0.36707	GSE40277_GATA1_AND_SATB1_TRANSDUCED_VS_CTRL_CD4_TCELL_DN	resint_LV Sphericity, ES	0.763586
86	0.03653	0.0025251	0.10756	0.36707	GOBP_POSITIVE_REGULATION_OF_PHOSPHATIDYLINOSITOL_3_KINASE_SIGNALING	resint_LV Sphericity, ES	0.763586
181	0.02416	0.0024163	0.071146	0.36709	MORF_IFNA1	resint_LV Sphericity, ED	0.763603
184	0.024121	0.0024321	0.071062	0.36714	GSE17721_CTRL_VS_POLYIC_1H_BMDC_DN	resint_LV Sphericity, ED	0.763654
101	0.034339	0.0025712	0.10117	0.36715	MIR3668	resint_LV Sphericity, ES	0.763654
66	0.039969	0.0024216	0.11775	0.36715	GCAAGGA_MIR502	resint_LV Sphericity, ES	0.763654
160	0.025563	0.0024051	0.075346	0.3672	NCX_01	resint_LV Sphericity, ED	0.763733
193	0.022873	0.0023614	0.067432	0.36723	GSE7460_CTRL_VS_TGFB_TREATED_ACT_FOXP3_MUT_TCONV_DN	resint_LV Sphericity, ED	0.76374
33	0.050169	0.0021513	0.14791	0.36723	GCM_RAD21	resint_LV Sphericity, ES	0.76374
10	0.094875	0.002241	0.27972	0.36724	MURAKAMI_UV_RESPONSE_1HR_DN	resint_LV Sphericity, ES	0.76374
530	0.014459	0.00245	0.042636	0.36726	MODULE_23	resint_LV Sphericity, ES	0.76374
5	0.12419	0.0020746	0.36625	0.36727	GOBP_NEGATIVE_REGULATION_OF_HYDROGEN_PEROXIDE_MEDIATED_PROGRAMMED_CELL_DEATH	resint_LV Sphericity, ED	0.76374
4	0.15149	0.0022634	0.44678	0.36728	MIR4737	resint_LV Sphericity, ES	0.76374
8	0.10584	0.0022363	0.31217	0.36729	GOBP_REGULATION_OF_CYTOPLASMIC_MRNA_PROCESSING_BODY_ASSEMBLY	resint_LV Sphericity, ES	0.76374
37	0.055453	0.0025177	0.16356	0.3673	GOBP_REGULATION_OF_CAMP_MEDIATED_SIGNALING	resint_LV Sphericity, ES	0.76374
5	0.15878	0.0026523	0.46838	0.36731	HP_OPTIC_NERVE_MISROUTING	resint_LV Sphericity, ED	0.76374
15	0.082943	0.0023992	0.24471	0.36733	HP_DECREASED_SIZE_OF_NERVE_TERMINALS	resint_LV Sphericity, ES	0.763757
39	0.05313	0.0024763	0.15682	0.36738	GOBP_REGULATION_OF_EXTRINSIC_APOPTOTIC_SIGNALING_PATHWAY_IN_ABSENCE_OF_LIGAND	resint_LV Sphericity, ES	0.763779
62	0.045957	0.002699	0.13565	0.36739	DAVICIONI_TARGETS_OF_PAX_FOXO1_FUSIONS_DN	resint_LV Sphericity, ES	0.763779
4	0.18347	0.0027413	0.54166	0.36741	GOBP_PURINE_RIBONUCLEOSIDE_SALVAGE	resint_LV Sphericity, ED	0.763779
76	0.036946	0.0024014	0.10909	0.36742	GOMF_PHOSPHATIDYLINOSITOL_4_5_BISPHOSPHATE_BINDING	resint_LV Sphericity, ED	0.763779
18	0.079963	0.0025335	0.23611	0.36743	MODULE_305	resint_LV Sphericity, ED	0.763779
194	0.02308	0.0023889	0.06816	0.36745	GSE38681_WT_VS_LYL1_KO_LYMPHOID_PRIMED_MULTIPOTENT_PROGENITOR_DN	resint_LV Sphericity, ED	0.763779
191	0.023933	0.0024581	0.070683	0.36746	GSE2770_IL12_VS_TGFB_AND_IL12_TREATED_ACT_CD4_TCELL_48H_UP	resint_LV Sphericity, ED	0.763779
6	0.12211	0.0022344	0.36073	0.36749	HP_ABNORMAL_CILIARY_BODY_MORPHOLOGY	resint_LV Sphericity, ES	0.763779
185	0.022766	0.0023016	0.067255	0.3675	GSE9650_NAIVE_VS_EFF_CD8_TCELL_UP	resint_LV Sphericity, ED	0.763779
15	0.086075	0.0024898	0.25429	0.3675	GOBP_CORTICOSTEROID_HORMONE_SECRETION	resint_LV Sphericity, ED	0.763779
55	0.043178	0.0023889	0.12758	0.36751	MIR5007_5P	resint_LV Sphericity, ED	0.763779
191	0.022505	0.0023114	0.066494	0.36751	GSE17721_CTRL_VS_GARDIQUIMOD_12H_BMDC_UP	resint_LV Sphericity, ED	0.763779
14	0.078071	0.0021817	0.23067	0.36751	WP_NSP1_FROM_SARSCOV2_INHIBITS_TRANSLATION_INITIATION_IN_THE_HOST_CELL	resint_LV Sphericity, ES	0.763779
34	0.051191	0.0022281	0.15126	0.36752	AMIT_SERUM_RESPONSE_480_MCF10A	resint_LV Sphericity, ED	0.763779
289	0.017654	0.0022242	0.052165	0.36752	TARTE_PLASMA_CELL_VS_PLASMABLAST_DN	resint_LV Sphericity, ED	0.763779
50	0.04853	0.0025604	0.1434	0.36753	MIR625_3P	resint_LV Sphericity, ED	0.763779
28	0.057353	0.0022657	0.16951	0.36755	GOBP_MYELOID_CELL_APOPTOTIC_PROCESS	resint_LV Sphericity, ED	0.763796
50	0.048698	0.0025692	0.14395	0.36757	PID_CASPASE_PATHWAY	resint_LV Sphericity, ES	0.763813
46	0.052258	0.0026448	0.1546	0.36768	WP_ARYL_HYDROCARBON_RECEPTOR_PATHWAY	resint_LV Sphericity, ES	0.763981
182	0.02426	0.0024329	0.07178	0.36769	GSE41176_WT_VS_TAK1_KO_ANTI_IGM_STIM_BCELL_24H_UP	resint_LV Sphericity, ES	0.763981
20	0.069297	0.0023142	0.20504	0.36769	GOBP_P_BODY_ASSEMBLY	resint_LV Sphericity, ES	0.763981
82	0.037358	0.0025218	0.11054	0.3677	HP_ABSENT_TOE	resint_LV Sphericity, ED	0.763981
107	0.03051	0.002351	0.090281	0.36771	KEGG_OOCYTE_MEIOSIS	resint_LV Sphericity, ED	0.763981
93	0.033039	0.0023744	0.097802	0.36775	MIR197_3P	resint_LV Sphericity, ES	0.764039
45	0.047671	0.0023863	0.14115	0.36779	HP_THYROID_CARCINOMA	resint_LV Sphericity, ED	0.764098
21	0.065756	0.0022501	0.19474	0.36781	SCIAN_CELL_CYCLE_TARGETS_OF_TP53_AND_TP73_DN	resint_LV Sphericity, ED	0.764115
74	0.037475	0.0024037	0.11102	0.36786	MORI_PRE_BI_LYMPHOCYTE_UP	resint_LV Sphericity, ES	0.764194
6	0.13399	0.0024518	0.39709	0.3679	HP_SCLERAL_STAPHYLOMA	resint_LV Sphericity, ES	0.764237
58	0.03774	0.002144	0.11185	0.36791	MORF_RPA1	resint_LV Sphericity, ED	0.764237
189	0.023141	0.0023644	0.068594	0.36792	GSE22432_UNTREATED_VS_TGFB1_TREATED_COMMON_DC_PROGENITOR_UP	resint_LV Sphericity, ED	0.764237
387	0.016238	0.0023608	0.048138	0.36794	GOBP_MYELOID_CELL_DIFFERENTIATION	resint_LV Sphericity, ED	0.764237
5	0.10708	0.0017887	0.31745	0.36794	GOCC_NUCLEAR_STRESS_GRANULE	resint_LV Sphericity, ED	0.764237
28	0.065863	0.0026019	0.19528	0.36796	GOBP_NEGATIVE_REGULATION_OF_ORGAN_GROWTH	resint_LV Sphericity, ED	0.76425
15	0.079418	0.0022972	0.2355	0.36797	MACLACHLAN_BRCA1_TARGETS_DN	resint_LV Sphericity, ED	0.76425
51	0.042576	0.0022685	0.12628	0.368	HP_ABNORMAL_PULMONARY_VALVE_MORPHOLOGY	resint_LV Sphericity, ED	0.764284
159	0.027175	0.0025489	0.080604	0.36801	GSE21360_PRIMARY_VS_QUATERNARY_MEMORY_CD8_TCELL_UP	resint_LV Sphericity, ES	0.764284
190	0.023729	0.0024308	0.070405	0.36805	GSE43955_1H_VS_20H_ACT_CD4_TCELL_WITH_TGFB_IL6_DN	resint_LV Sphericity, ED	0.764288
179	0.023982	0.0023853	0.07116	0.36806	GSE1460_DP_THYMOCYTE_VS_THYMIC_STROMAL_CELL_UP	resint_LV Sphericity, ES	0.764288
207	0.02348	0.0025095	0.069678	0.36807	MIR7159_3P	resint_LV Sphericity, ES	0.764288
6	0.11397	0.0020856	0.33825	0.36808	AGTGCGT_MIR521	resint_LV Sphericity, ED	0.764288
11	0.08566	0.0021221	0.25425	0.36809	GOCC_MITOCHONDRIAL_RESPIRATORY_CHAIN_COMPLEX_IV	resint_LV Sphericity, ES	0.764288
36	0.056561	0.0025331	0.16788	0.3681	KEGG_PYRUVATE_METABOLISM	resint_LV Sphericity, ED	0.764288
14	0.094155	0.0026312	0.27951	0.36811	GOBP_PHOSPHATIDYLINOSITOL_3_PHOSPHATE_BIOSYNTHETIC_PROCESS	resint_LV Sphericity, ES	0.764288
72	0.039822	0.0025196	0.11822	0.36812	GAANYNYGACNY_UNKNOWN	resint_LV Sphericity, ED	0.764288
17	0.079709	0.0024544	0.23669	0.36815	PODAR_RESPONSE_TO_ADAPHOSTIN_DN	resint_LV Sphericity, ED	0.764288
58	0.041652	0.0023662	0.12368	0.36815	GOCC_LATERAL_PLASMA_MEMBRANE	resint_LV Sphericity, ES	0.764288
13	0.097582	0.0026279	0.28978	0.36816	GOBP_POSITIVE_REGULATION_OF_MACROPHAGE_DIFFERENTIATION	resint_LV Sphericity, ES	0.764288
6	0.1346	0.0024629	0.39977	0.36818	GOBP_MEIOTIC_CHROMOSOME_CONDENSATION	resint_LV Sphericity, ED	0.764288
12	0.091193	0.0023595	0.27085	0.36818	GOBP_REGULATION_OF_SKELETAL_MUSCLE_ADAPTATION	resint_LV Sphericity, ES	0.764288
15	0.07672	0.0022191	0.22788	0.36819	SANDERSON_PPARA_TARGETS	resint_LV Sphericity, ED	0.764288
6	0.12685	0.0023212	0.37679	0.36819	MIR1204	resint_LV Sphericity, ES	0.764288
104	0.034487	0.0026202	0.10246	0.36822	GOMF_LIGAND_GATED_CATION_CHANNEL_ACTIVITY	resint_LV Sphericity, ES	0.764326
163	0.024239	0.0023016	0.072028	0.36824	GSE15659_CD45RA_NEG_CD4_TCELL_VS_NONSUPPRESSIVE_TCELL_UP	resint_LV Sphericity, ED	0.764339
136	0.030909	0.002683	0.091858	0.36825	DESCARTES_FETAL_INTESTINE_ENS_NEURONS	resint_LV Sphericity, ES	0.764339
188	0.022384	0.0022811	0.066538	0.36828	GSE43863_NAIVE_VS_MEMORY_TFH_CD4_TCELL_D150_LCMV_DN	resint_LV Sphericity, ES	0.764377
7	0.13551	0.0026783	0.40307	0.36836	GOBP_REGULATION_OF_SEROTONIN_SECRETION	resint_LV Sphericity, ES	0.76449
33	0.060017	0.0025736	0.17853	0.36837	MIR5088_5P	resint_LV Sphericity, ED	0.76449
6	0.14624	0.002676	0.435	0.36837	HP_CENTRAL_HETEROCHROMIA	resint_LV Sphericity, ED	0.76449
193	0.02396	0.0024736	0.071302	0.36842	GSE34006_A2AR_KO_VS_A2AR_AGONIST_TREATED_TREG_UP	resint_LV Sphericity, ES	0.764569
12	0.093738	0.0024254	0.27904	0.36846	REACTOME_SYNTHESIS_OF_BILE_ACIDS_AND_BILE_SALTS_VIA_24_HYDROXYCHOLESTEROL	resint_LV Sphericity, ES	0.764595
7	0.14117	0.00279	0.42023	0.36847	MIR4746_5P	resint_LV Sphericity, ES	0.764595
39	0.048557	0.0022632	0.14456	0.36848	LEONARD_HYPOXIA	resint_LV Sphericity, ED	0.764595
7	0.13602	0.0026883	0.40497	0.36848	GOBP_NEGATIVE_REGULATION_OF_T_HELPER_1_TYPE_IMMUNE_RESPONSE	resint_LV Sphericity, ES	0.764595
26	0.061647	0.0023469	0.1836	0.36852	PID_RXR_VDR_PATHWAY	resint_LV Sphericity, ES	0.764595
123	0.028825	0.0023804	0.085845	0.36852	HP_BULBOUS_NOSE	resint_LV Sphericity, ES	0.764595
79	0.035264	0.0023367	0.10503	0.36853	HP_ABNORMALITY_OF_CORNEAL_STROMA	resint_LV Sphericity, ES	0.764595
21	0.078824	0.0026973	0.23479	0.36854	MINGUEZ_LIVER_CANCER_VASCULAR_INVASION_DN	resint_LV Sphericity, ES	0.764595
66	0.066637	0.0040374	0.19853	0.36857	chr1p22	resint_LV Sphericity, ED	0.764595
189	0.023691	0.0024206	0.0706	0.3686	GSE19941_LPS_VS_LPS_AND_IL10_STIM_IL10_KO_NFKBP50_KO_MACROPHAGE_UP	resint_LV Sphericity, ES	0.764595
5	0.15997	0.0026722	0.47673	0.3686	GOMF_STEROID_HORMONE_BINDING	resint_LV Sphericity, ES	0.764595
53	0.04203	0.0022828	0.12525	0.3686	SONG_TARGETS_OF_IE86_CMV_PROTEIN	resint_LV Sphericity, ES	0.764595
362	0.017241	0.0024261	0.051384	0.36861	GOBP_POSITIVE_REGULATION_OF_GTPASE_ACTIVITY	resint_LV Sphericity, ED	0.764595
9	0.10046	0.0022512	0.29941	0.36862	GOBP_L_ALANINE_TRANSPORT	resint_LV Sphericity, ED	0.764595
9	0.10046	0.0022512	0.29941	0.36862	GOMF_L_ALANINE_TRANSMEMBRANE_TRANSPORTER_ACTIVITY	resint_LV Sphericity, ED	0.764595
404	0.016007	0.0023766	0.047715	0.36864	GOBP_POSITIVE_REGULATION_OF_CYTOKINE_PRODUCTION	resint_LV Sphericity, ED	0.764595
25	0.06621	0.0024717	0.1974	0.36866	HP_HYPEREXTENSIBILITY_OF_THE_KNEE	resint_LV Sphericity, ES	0.764595
176	0.02392	0.0023593	0.071314	0.36866	GSE7768_OVA_ALONE_VS_OVA_WITH_MPL_IMMUNIZED_MOUSE_WHOLE_SPLEEN_6H_UP	resint_LV Sphericity, ES	0.764595
196	0.023585	0.0024535	0.070319	0.36866	GSE6674_CPG_VS_CPG_AND_ANTI_IGM_STIM_BCELL_DN	resint_LV Sphericity, ES	0.764595
90	0.033398	0.0023614	0.099581	0.36867	MIR370_3P	resint_LV Sphericity, ED	0.764595
8	0.12128	0.0025625	0.36173	0.36871	GOBP_ASPARTATE_METABOLIC_PROCESS	resint_LV Sphericity, ED	0.764642
190	0.022339	0.0022884	0.066636	0.36873	GSE14769_40MIN_VS_360MIN_LPS_BMDM_UP	resint_LV Sphericity, ES	0.764642
15	0.086943	0.0025149	0.25937	0.36874	RUAN_RESPONSE_TO_TROGLITAZONE_DN	resint_LV Sphericity, ED	0.764642
54	0.039813	0.0021826	0.11878	0.36874	ZHAN_MULTIPLE_MYELOMA_UP	resint_LV Sphericity, ES	0.764642
55	0.044411	0.0024571	0.13251	0.36876	ZNF532_TARGET_GENES	resint_LV Sphericity, ES	0.764659
6	0.12161	0.0022252	0.36298	0.36881	GOBP_REGULATION_OF_MAINTENANCE_OF_SISTER_CHROMATID_COHESION	resint_LV Sphericity, ES	0.764738
6	0.15175	0.0027769	0.45306	0.36883	ANDERSON_BLOOD_CN54GP140_ADJUVANTED_WITH_GLA_AF_AGE_18_45YO_HIGH_IGM_RESPONDERS_3DY_7D_DN	resint_LV Sphericity, ED	0.764751
18	0.07665	0.0024286	0.22885	0.36884	HP_PRIMITIVE_REFLEX	resint_LV Sphericity, ED	0.764751
9	0.11962	0.0026806	0.3572	0.36886	REACTOME_ERYTHROCYTES_TAKE_UP_OXYGEN_AND_RELEASE_CARBON_DIOXIDE	resint_LV Sphericity, ES	0.764768
109	0.029665	0.002307	0.08861	0.3689	MIR888_3P	resint_LV Sphericity, ED	0.764798
184	0.023906	0.0024104	0.071415	0.36891	GSE360_CTRL_VS_B_MALAYI_LOW_DOSE_DC_DN	resint_LV Sphericity, ES	0.764798
30	0.065496	0.0026781	0.19565	0.36891	BIOCARTA_IL1R_PATHWAY	resint_LV Sphericity, ES	0.764798
315	0.018627	0.0024483	0.055661	0.36894	MIR520A_3P	resint_LV Sphericity, ES	0.764807
8	0.12178	0.0025731	0.36388	0.36894	GOBP_POSITIVE_REGULATION_OF_MAMMARY_GLAND_EPITHELIAL_CELL_PROLIFERATION	resint_LV Sphericity, ES	0.764807
187	0.023381	0.0023764	0.069868	0.36895	GSE9037_WT_VS_IRAK4_KO_LPS_1H_STIM_BMDM_DN	resint_LV Sphericity, ED	0.764807
197	0.022741	0.0023717	0.067976	0.36898	GROSS_HYPOXIA_VIA_ELK3_UP	resint_LV Sphericity, ES	0.764845
140	0.027449	0.0024172	0.082064	0.36901	DESCARTES_FETAL_KIDNEY_ERYTHROBLASTS	resint_LV Sphericity, ED	0.764854
18	0.07838	0.0024833	0.23436	0.36902	REACTOME_OTHER_SEMAPHORIN_INTERACTIONS	resint_LV Sphericity, ED	0.764854
4	0.1907	0.0028493	0.57015	0.36902	GOBP_DEFENSE_RESPONSE_TO_TUMOR_CELL	resint_LV Sphericity, ES	0.764854
8	0.10337	0.0021839	0.30916	0.36906	HP_PATELLAR_HYPOPLASIA	resint_LV Sphericity, ED	0.764872
17	0.075888	0.0023367	0.227	0.36908	GOBP_REGULATION_OF_RIG_I_SIGNALING_PATHWAY	resint_LV Sphericity, ED	0.764872
164	0.024022	0.002288	0.071857	0.36908	GSE16385_IFNG_TNF_VS_ROSIGLITAZONE_STIM_MACROPHAGE_UP	resint_LV Sphericity, ES	0.764872
18	0.0836	0.0026487	0.25008	0.36908	GOBP_POSITIVE_REGULATION_OF_MULTI_ORGANISM_PROCESS	resint_LV Sphericity, ES	0.764872
28	0.060717	0.0023986	0.18165	0.36909	MODULE_500	resint_LV Sphericity, ED	0.764872
4	0.14434	0.0021566	0.43182	0.3691	GOCC_MITOCHONDRIAL_PROTON_TRANSPORTING_ATP_SYNTHASE_COMPLEX_CATALYTIC_SECTOR_F_1	resint_LV Sphericity, ED	0.764872
16	0.083857	0.0025051	0.25093	0.36912	HP_INTESTINAL_HYPOPLASIA	resint_LV Sphericity, ES	0.764889
40	0.048926	0.0023094	0.14648	0.36919	HP_THORACIC_SCOLIOSIS	resint_LV Sphericity, ES	0.764961
191	0.022805	0.0023422	0.068286	0.36921	GSE17721_0.5H_VS_24H_PAM3CSK4_BMDC_UP	resint_LV Sphericity, ES	0.764961
6	0.14776	0.0027038	0.44249	0.36922	HP_ADRENOCORTICOTROPIN_DEFICIENT_ADRENAL_INSUFFICIENCY	resint_LV Sphericity, ES	0.764961
5	0.12371	0.0020665	0.3705	0.36923	GOMF_DOUBLE_STRANDED_METHYLATED_DNA_BINDING	resint_LV Sphericity, ES	0.764961
176	0.02185	0.0021552	0.065443	0.36924	QI_PBMC_ZOSTAVAX_AGE_50_75YO_CORRELATED_WITH_CONTRACTION_OF_VZV_SPECIFIC_T_CELLS_PEAK_TO_28DYAT_1DY_NEGATIVE	resint_LV Sphericity, ED	0.764961
95	0.032127	0.0023334	0.096226	0.36924	WIELAND_UP_BY_HBV_INFECTION	resint_LV Sphericity, ES	0.764961
8	0.1268	0.002679	0.37982	0.36925	HP_SCHIZENCEPHALY	resint_LV Sphericity, ED	0.764961
188	0.021838	0.0022255	0.065416	0.36925	GSE24634_NAIVE_CD4_TCELL_VS_DAY7_IL4_CONV_TREG_DN	resint_LV Sphericity, ED	0.764961
241	0.020983	0.0024174	0.062898	0.36934	MIR208A_5P	resint_LV Sphericity, ED	0.765048
148	0.025748	0.0023307	0.07718	0.36934	MIR3664_3P	resint_LV Sphericity, ES	0.765048
10	0.10954	0.0025874	0.32836	0.36935	REACTOME_MRNA_EDITING	resint_LV Sphericity, ED	0.765048
13	0.086736	0.0023358	0.26007	0.36938	HP_NASAL_REGURGITATION	resint_LV Sphericity, ED	0.765048
11	0.10669	0.0026431	0.31992	0.36938	GOMF_PEROXISOME_PROLIFERATOR_ACTIVATED_RECEPTOR_BINDING	resint_LV Sphericity, ES	0.765048
46	0.050817	0.0025718	0.1524	0.3694	GOBP_ESTABLISHMENT_OF_ENDOTHELIAL_BARRIER	resint_LV Sphericity, ED	0.765048
21	0.073264	0.0025071	0.21972	0.3694	REACTOME_COBALAMIN_CBL_VITAMIN_B12_TRANSPORT_AND_METABOLISM	resint_LV Sphericity, ED	0.765048
539	0.014527	0.0024817	0.043569	0.36941	MASSARWEH_TAMOXIFEN_RESISTANCE_UP	resint_LV Sphericity, ES	0.765048
97	0.032082	0.0023544	0.096237	0.36943	ZAK_PBMC_MRKAD5_HIV_1_GAG_POL_NEF_AGE_20_50YO_AD5_NAB_TITERS_GT_200_VS_LTE_200_1DY_DN	resint_LV Sphericity, ED	0.765048
189	0.022991	0.0023491	0.068968	0.36944	GSE32034_UNTREATED_VS_ROSIGLIZATONE_TREATED_LY6C_HIGH_MONOCYTE_DN	resint_LV Sphericity, ED	0.765048
17	0.090032	0.0027723	0.27009	0.36944	STEIN_ESTROGEN_RESPONSE_NOT_VIA_ESRRA	resint_LV Sphericity, ES	0.765048
170	0.025247	0.0024478	0.075747	0.36946	JNK_DN.V1_DN	resint_LV Sphericity, ES	0.765048
5	0.13053	0.0021806	0.39165	0.36946	GOBP_TRANSPOSITION_RNA_MEDIATED	resint_LV Sphericity, ES	0.765048
86	0.032673	0.0022584	0.098033	0.36946	GOBP_MITOCHONDRIAL_TRANSLATIONAL_TERMINATION	resint_LV Sphericity, ES	0.765048
49	0.038795	0.0020262	0.11641	0.36947	GOBP_MITOTIC_METAPHASE_PLATE_CONGRESSION	resint_LV Sphericity, ED	0.765048
114	0.030193	0.002401	0.090616	0.3695	GOCC_TIGHT_JUNCTION	resint_LV Sphericity, ED	0.765058
5	0.15336	0.0025619	0.4603	0.3695	GOMF_AMMONIA_LYASE_ACTIVITY	resint_LV Sphericity, ED	0.765058
5	0.15086	0.0025202	0.45285	0.36951	MIR10396A_3P_MIR10396B_3P	resint_LV Sphericity, ES	0.765058
195	0.021792	0.0022613	0.065428	0.36954	GSE411_UNSTIM_VS_400MIN_IL6_STIM_MACROPHAGE_UP	resint_LV Sphericity, ED	0.765095
29	0.058613	0.0023565	0.17605	0.36959	WP_CANNABINOID_RECEPTOR_SIGNALING	resint_LV Sphericity, ED	0.765146
187	0.024287	0.0024685	0.072948	0.36959	GSE31082_CD4_VS_CD8_SP_THYMOCYTE_UP	resint_LV Sphericity, ES	0.765146
6	0.12068	0.0022083	0.36249	0.3696	GOBP_NEGATIVE_REGULATION_OF_NUCLEOTIDE_BIOSYNTHETIC_PROCESS	resint_LV Sphericity, ES	0.765146
58	0.038631	0.0021946	0.11605	0.36962	GOBP_CHROMATIN_SILENCING	resint_LV Sphericity, ED	0.765162
181	0.024127	0.002413	0.072508	0.36966	GSE6875_WT_VS_FOXP3_KO_TREG_UP	resint_LV Sphericity, ES	0.765221
169	0.025327	0.0024484	0.076123	0.36968	GSE10325_LUPUS_CD4_TCELL_VS_LUPUS_BCELL_DN	resint_LV Sphericity, ED	0.765222
5	0.16776	0.0028023	0.50432	0.36971	HP_MORNING_GLORY_ANOMALY	resint_LV Sphericity, ES	0.765222
118	0.029377	0.0023764	0.088319	0.36971	GOBP_RESPONSE_TO_HYDROGEN_PEROXIDE	resint_LV Sphericity, ES	0.765222
392	0.016413	0.0024012	0.049346	0.36972	MIR4492	resint_LV Sphericity, ES	0.765222
173	0.02384	0.0023315	0.071676	0.36972	GSE12366_GC_BCELL_VS_PLASMA_CELL_DN	resint_LV Sphericity, ES	0.765222
236	0.020961	0.00239	0.063028	0.36974	MITSIADES_RESPONSE_TO_APLIDIN_DN	resint_LV Sphericity, ES	0.765239
242	0.019903	0.0022976	0.059856	0.36976	MULLIGHAN_NPM1_MUTATED_SIGNATURE_1_UP	resint_LV Sphericity, ED	0.765256
17	0.073905	0.0022757	0.22233	0.36979	HP_CHOLECYSTITIS	resint_LV Sphericity, ED	0.765269
34	0.054352	0.0023657	0.16351	0.36979	GOBP_AMINE_BIOSYNTHETIC_PROCESS	resint_LV Sphericity, ES	0.765269
7	0.12105	0.0023924	0.36423	0.36982	MIR4730	resint_LV Sphericity, ED	0.765306
65	0.038847	0.0023358	0.11692	0.36985	MIR6779_3P	resint_LV Sphericity, ES	0.765344
124	0.028859	0.0023927	0.086882	0.36989	GSE13762_CTRL_VS_125_VITAMIND_DAY5_DC_DN	resint_LV Sphericity, ES	0.765402
6	0.14534	0.0026595	0.43784	0.36997	GOBP_REGULATION_OF_EPINEPHRINE_SECRETION	resint_LV Sphericity, ES	0.76554
899	0.01069	0.002334	0.03221	0.36999	MIR371B_5P	resint_LV Sphericity, ED	0.76554
243	0.019746	0.0022842	0.059506	0.37001	HNF4_01_B	resint_LV Sphericity, ES	0.76554
209	0.022336	0.0023986	0.06732	0.37002	HP_ABNORMAL_SIZE_OF_THE_PALPEBRAL_FISSURES	resint_LV Sphericity, ES	0.76554
33	0.054427	0.0023339	0.16404	0.37003	GOBP_REGULATION_OF_ENDOTHELIAL_CELL_DIFFERENTIATION	resint_LV Sphericity, ED	0.76554
10	0.11822	0.0027924	0.35635	0.37004	MONTERO_THYROID_CANCER_POOR_SURVIVAL_DN	resint_LV Sphericity, ED	0.76554
268	0.019557	0.0023742	0.058952	0.37004	HP_TALIPES_EQUINOVARUS	resint_LV Sphericity, ES	0.76554
11	0.085889	0.0021277	0.25894	0.37006	AACGGTT_MIR451	resint_LV Sphericity, ES	0.765557
122	0.025563	0.0021024	0.077088	0.3701	GOBP_TRNA_PROCESSING	resint_LV Sphericity, ED	0.765591
168	0.024706	0.0023814	0.074508	0.3701	GSE18791_CTRL_VS_NEWCASTLE_VIRUS_DC_18H_DN	resint_LV Sphericity, ES	0.765591
149	0.027678	0.0025138	0.083488	0.37013	MIR219A_5P	resint_LV Sphericity, ES	0.7656
53	0.043797	0.0023788	0.13212	0.37014	GNF2_CD53	resint_LV Sphericity, ED	0.7656
58	0.042625	0.0024216	0.12859	0.37014	MIR3127_5P	resint_LV Sphericity, ES	0.7656
42	0.049181	0.0023786	0.14842	0.37018	GCM_LTK	resint_LV Sphericity, ES	0.765658
227	0.020482	0.0022911	0.061818	0.3702	HP_ABNORMAL_BLOOD_GLUCOSE_CONCENTRATION	resint_LV Sphericity, ES	0.76566
6	0.1539	0.0028162	0.46462	0.37023	GOBP_RETINAL_BLOOD_VESSEL_MORPHOGENESIS	resint_LV Sphericity, ES	0.76566
96	0.03018	0.0022034	0.091115	0.37024	MENON_FETAL_KIDNEY_1_EMBRYONIC_RED_BLOOD_CELLS	resint_LV Sphericity, ED	0.76566
121	0.028656	0.0023472	0.08653	0.37026	HP_RECURRENT_OTITIS_MEDIA	resint_LV Sphericity, ED	0.76566
28	0.056093	0.002216	0.16941	0.37028	HP_IMPAIRED_T_CELL_FUNCTION	resint_LV Sphericity, ED	0.76566
16	0.076053	0.002272	0.22969	0.37028	FINETTI_BREAST_CANCER_KINOME_RED	resint_LV Sphericity, ED	0.76566
139	0.030079	0.0026393	0.090849	0.37029	FREAC4_01	resint_LV Sphericity, ES	0.76566
37	0.049414	0.0022434	0.14924	0.37029	GOBP_PEPTIDYL_LYSINE_TRIMETHYLATION	resint_LV Sphericity, ES	0.76566
5	0.14656	0.0024483	0.44266	0.37029	GOMF_CALCIUM_SENSITIVE_GUANYLATE_CYCLASE_ACTIVATOR_ACTIVITY	resint_LV Sphericity, ES	0.76566
16	0.08101	0.00242	0.2447	0.3703	GOBP_NEGATIVE_REGULATION_OF_GLUCOSE_TRANSMEMBRANE_TRANSPORT	resint_LV Sphericity, ED	0.76566
149	0.024409	0.0022169	0.073745	0.37033	HP_CENTRAL_NERVOUS_SYSTEM_CYST	resint_LV Sphericity, ED	0.765673
190	0.022166	0.0022707	0.066973	0.37033	GSE27786_CD4_VS_CD8_TCELL_DN	resint_LV Sphericity, ED	0.765673
16	0.074701	0.0022316	0.22576	0.37036	SUZUKI_RESPONSE_TO_TSA	resint_LV Sphericity, ES	0.765675
105	0.031736	0.0024226	0.095904	0.37036	GOBP_GLIAL_CELL_DEVELOPMENT	resint_LV Sphericity, ES	0.765675
29	0.064503	0.0025932	0.19495	0.37037	GOBP_RESPONSE_TO_AMPHETAMINE	resint_LV Sphericity, ED	0.765675
20	0.068805	0.0022978	0.20797	0.37039	GOCC_SPERM_PRINCIPAL_PIECE	resint_LV Sphericity, ED	0.765675
193	0.023249	0.0024002	0.070278	0.37039	GSE339_CD4POS_VS_CD8POS_DC_UP	resint_LV Sphericity, ES	0.765675
220	0.021749	0.0023955	0.065752	0.37041	GOBP_POSITIVE_REGULATION_OF_MAP_KINASE_ACTIVITY	resint_LV Sphericity, ES	0.765691
195	0.021238	0.0022038	0.064228	0.37045	GSE7460_CTRL_VS_TGFB_TREATED_ACT_TREG_UP	resint_LV Sphericity, ED	0.765724
186	0.023254	0.0023572	0.070346	0.37049	GSE12003_MIR223_KO_VS_WT_BM_PROGENITOR_4D_CULTURE_UP	resint_LV Sphericity, ED	0.765724
17	0.074786	0.0023028	0.22624	0.37049	GOBP_REGULATION_OF_KETONE_BIOSYNTHETIC_PROCESS	resint_LV Sphericity, ES	0.765724
12	0.083707	0.0021658	0.25326	0.37051	GOBP_POSTTRANSLATIONAL_PROTEIN_TARGETING_TO_ENDOPLASMIC_RETICULUM_MEMBRANE	resint_LV Sphericity, ED	0.765724
19	0.066969	0.0021799	0.20262	0.37051	REACTOME_SIGNALING_BY_FGFR2_IIIA_TM	resint_LV Sphericity, ES	0.765724
86	0.034971	0.0024173	0.10582	0.37052	GAVIN_FOXP3_TARGETS_CLUSTER_P7	resint_LV Sphericity, ED	0.765724
51	0.045696	0.0024348	0.13828	0.37053	HP_MICRORETROGNATHIA	resint_LV Sphericity, ES	0.765724
10	0.09758	0.0023049	0.29531	0.37054	HP_PHOTOPSIA	resint_LV Sphericity, ES	0.765724
37	0.056305	0.0025563	0.17042	0.37055	CUI_DEVELOPING_HEART_5TH_WEEK_ATRIAL_CARDIOMYOCYTE	resint_LV Sphericity, ES	0.765724
9	0.12405	0.0027798	0.37546	0.37056	GOBP_CEREBRAL_CORTEX_GABAERGIC_INTERNEURON_DIFFERENTIATION	resint_LV Sphericity, ED	0.765724
50	0.043201	0.0022792	0.13078	0.37057	GOMF_DRUG_BINDING	resint_LV Sphericity, ES	0.765724
194	0.023057	0.0023865	0.069799	0.37058	MIR143_3P_MIR4770	resint_LV Sphericity, ED	0.765724
8	0.1306	0.0027593	0.39535	0.37058	GOBP_ENDOTHELIAL_CELL_FATE_COMMITMENT	resint_LV Sphericity, ED	0.765724
23	0.063111	0.00226	0.1911	0.37061	HP_FLAT_ACETABULAR_ROOF	resint_LV Sphericity, ED	0.765729
102	0.029127	0.0021917	0.088207	0.37062	HP_ABNORMAL_SYNAPTIC_TRANSMISSION_AT_THE_NEUROMUSCULAR_JUNCTION	resint_LV Sphericity, ED	0.765729
185	0.023512	0.002377	0.071202	0.37062	GSE9650_EFFECTOR_VS_MEMORY_CD8_TCELL_UP	resint_LV Sphericity, ES	0.765729
10	0.10648	0.0025152	0.32248	0.37063	KONG_E2F1_TARGETS	resint_LV Sphericity, ES	0.765729
12	0.088145	0.0022806	0.26705	0.37068	HP_HYPOPLASTIC_PELVIS	resint_LV Sphericity, ES	0.765804
18	0.081014	0.0025668	0.24547	0.37069	HP_ABNORMAL_HDL_CHOLESTEROL_CONCENTRATION	resint_LV Sphericity, ES	0.765804
11	0.1154	0.0028589	0.34985	0.37075	GOMF_IGG_BINDING	resint_LV Sphericity, ES	0.765857
304	0.017583	0.0022711	0.053306	0.37076	MULLIGHAN_NPM1_SIGNATURE_3_UP	resint_LV Sphericity, ED	0.765857
8	0.11353	0.0023986	0.34417	0.37076	HP_ABNORMAL_RIB_OSSIFICATION	resint_LV Sphericity, ED	0.765857
7	0.090387	0.0017864	0.27406	0.37077	REACTOME_RECYCLING_OF_EIF2_GDP	resint_LV Sphericity, ES	0.765857
191	0.020903	0.0021469	0.063383	0.37078	GSE20152_SPHK1_KO_VS_WT_HTNFA_OVERXPRESS_ANKLE_DN	resint_LV Sphericity, ES	0.765857
12	0.10156	0.0026277	0.30798	0.37079	FRIDMAN_SENESCENCE_DN	resint_LV Sphericity, ED	0.765857
93	0.033447	0.0024037	0.10145	0.37082	MIR7156_3P	resint_LV Sphericity, ES	0.765857
33	0.059018	0.0025308	0.17905	0.37085	FRIDMAN_IMMORTALIZATION_DN	resint_LV Sphericity, ED	0.765857
187	0.023498	0.0023883	0.071309	0.37088	GSE19888_CTRL_VS_A3R_ACTIVATION_MAST_CELL_DN	resint_LV Sphericity, ED	0.765857
14	0.080373	0.0022461	0.2439	0.37088	HOEK_MONOCYTE_2011_2012_TIV_ADULT_1DY_DN	resint_LV Sphericity, ES	0.765857
7	0.12872	0.002544	0.39065	0.37089	HP_RIGHT_VENTRICULAR_CARDIOMYOPATHY	resint_LV Sphericity, ED	0.765857
977	0.010177	0.0023109	0.030891	0.37092	HP_ABNORMAL_HAIR_MORPHOLOGY	resint_LV Sphericity, ES	0.765857
93	0.030247	0.0021738	0.09182	0.37092	HP_LEUKODYSTROPHY	resint_LV Sphericity, ES	0.765857
40	0.045363	0.0021412	0.13772	0.37093	GAO_SMALL_INTESTINE_24W_C3_ENTEROCYTE_PROGENITOR_SUBTYPE_1	resint_LV Sphericity, ES	0.765857
148	0.027458	0.0024855	0.083375	0.37096	MIR3606_5P	resint_LV Sphericity, ES	0.765857
14	0.095415	0.0026664	0.28977	0.37097	GOBP_NUCLEAR_PORE_ORGANIZATION	resint_LV Sphericity, ED	0.765857
95	0.034093	0.0024762	0.10354	0.37097	MIR612	resint_LV Sphericity, ES	0.765857
55	0.041495	0.0022958	0.12607	0.37102	GOBP_GLUTATHIONE_METABOLIC_PROCESS	resint_LV Sphericity, ED	0.765857
115	0.029356	0.0023446	0.089189	0.37102	HP_ABNORMALITY_OF_THE_ANKLES	resint_LV Sphericity, ES	0.765857
218	0.020875	0.0022888	0.063418	0.37102	GOBP_ANTIGEN_PROCESSING_AND_PRESENTATION	resint_LV Sphericity, ES	0.765857
197	0.024637	0.0025694	0.074881	0.37107	DESCARTES_FETAL_THYMUS_THYMIC_EPITHELIAL_CELLS	resint_LV Sphericity, ED	0.765857
185	0.02315	0.0023405	0.070358	0.37107	GSE23568_ID3_TRANSDUCED_VS_ID3_KO_CD8_TCELL_DN	resint_LV Sphericity, ES	0.765857
7	0.086961	0.0017187	0.2643	0.37107	GOMF_INOSITOL_HEXAKISPHOSPHATE_KINASE_ACTIVITY	resint_LV Sphericity, ES	0.765857
166	0.024371	0.0023352	0.074075	0.37108	GSE16450_CTRL_VS_IFNA_12H_STIM_IMMATURE_NEURON_CELL_LINE_DN	resint_LV Sphericity, ED	0.765857
54	0.038718	0.0021226	0.11768	0.37108	MOLENAAR_TARGETS_OF_CCND1_AND_CDK4_DN	resint_LV Sphericity, ED	0.765857
16	0.081594	0.0024375	0.24802	0.37109	HP_PATCHY_ALOPECIA	resint_LV Sphericity, ES	0.765857
185	0.023534	0.0023793	0.071544	0.3711	GSE19401_UNSTIM_VS_RETINOIC_ACID_AND_PAM2CSK4_STIM_FOLLICULAR_DC_DN	resint_LV Sphericity, ED	0.765857
189	0.022475	0.0022964	0.068324	0.3711	GSE46143_CTRL_VS_LMP2A_TRANSDUCED_CD10_POS_GC_BCELL_DN	resint_LV Sphericity, ES	0.765857
9	0.10245	0.0022958	0.31146	0.37111	GOMF_ACETYLCHOLINE_RECEPTOR_BINDING	resint_LV Sphericity, ED	0.765857
224	0.020065	0.0022297	0.061005	0.37111	E2F_Q6	resint_LV Sphericity, ED	0.765857
304	0.01784	0.0023043	0.054243	0.37112	HP_ABNORMAL_SHAPE_OF_THE_FRONTAL_REGION	resint_LV Sphericity, ED	0.765857
7	0.11255	0.0022245	0.34222	0.37112	BYSTRYKH_HEMATOPOIESIS_STEM_CELL_FGF3	resint_LV Sphericity, ES	0.765857
6	0.12575	0.002301	0.38235	0.37112	GOBP_NEGATIVE_REGULATION_OF_P38MAPK_CASCADE	resint_LV Sphericity, ES	0.765857
14	0.1023	0.0028588	0.31107	0.37113	GOMF_LOW_DENSITY_LIPOPROTEIN_PARTICLE_RECEPTOR_ACTIVITY	resint_LV Sphericity, ES	0.765857
14	0.095731	0.0026752	0.29114	0.37115	REACTOME_PEPTIDE_HORMONE_BIOSYNTHESIS	resint_LV Sphericity, ES	0.765857
48	0.045312	0.0023424	0.13782	0.37116	TBK1.DN.48HRS_UP	resint_LV Sphericity, ES	0.765857
16	0.089229	0.0026656	0.27141	0.37117	WP_METABOLIC_PATHWAY_OF_LDL_HDL_AND_TG_INCLUDING_DISEASES	resint_LV Sphericity, ES	0.765857
351	0.016798	0.0023283	0.051095	0.37117	HP_ABNORMALITY_OF_FACIAL_SOFT_TISSUE	resint_LV Sphericity, ES	0.765857
140	0.028877	0.0025429	0.087854	0.3712	TRAVAGLINI_LUNG_LIPOFIBROBLAST_CELL	resint_LV Sphericity, ES	0.765857
33	0.046867	0.0020097	0.14264	0.37124	GOBP_SNRNA_METABOLIC_PROCESS	resint_LV Sphericity, ED	0.765857
39	0.05159	0.0024046	0.15702	0.37124	GOBP_REGULATION_OF_COLLAGEN_METABOLIC_PROCESS	resint_LV Sphericity, ES	0.765857
187	0.021992	0.0022353	0.066937	0.37125	GSE14769_20MIN_VS_360MIN_LPS_BMDM_UP	resint_LV Sphericity, ES	0.765857
27	0.054565	0.0021168	0.16611	0.37127	GOBP_GLYCOLYTIC_PROCESS_THROUGH_FRUCTOSE_6_PHOSPHATE	resint_LV Sphericity, ED	0.765857
4	0.17933	0.0026795	0.54593	0.37127	GOBP_NEGATIVE_REGULATION_OF_CHONDROCYTE_PROLIFERATION	resint_LV Sphericity, ED	0.765857
172	0.023415	0.0022834	0.071294	0.3713	GSE46606_UNSTIM_VS_CD40L_IL2_IL5_1DAY_STIMULATED_IRF4_KO_BCELL_DN	resint_LV Sphericity, ES	0.765857
4	0.1369	0.0020455	0.4169	0.37132	GOMF_LYSOPHOSPHATIDIC_ACID_RECEPTOR_ACTIVITY	resint_LV Sphericity, ES	0.765857
45	0.05013	0.0025094	0.15267	0.37133	GOBP_REGULATION_OF_COMPLEMENT_ACTIVATION	resint_LV Sphericity, ED	0.765857
179	0.023681	0.0023553	0.07213	0.37134	GSE15659_RESTING_TREG_VS_NONSUPPRESSIVE_TCELL_DN	resint_LV Sphericity, ES	0.765857
13	0.081403	0.0021922	0.24795	0.37134	GRANDVAUX_IRF3_TARGETS_UP	resint_LV Sphericity, ES	0.765857
198	0.022385	0.0023404	0.068191	0.37135	MIR4676_3P	resint_LV Sphericity, ES	0.765857
5	0.19775	0.0033034	0.60241	0.37136	chr6q12	resint_LV Sphericity, ES	0.765857
13	0.097931	0.0026372	0.29835	0.37136	MODULE_326	resint_LV Sphericity, ES	0.765857
5	0.13543	0.0022624	0.41263	0.37137	HP_ABNORMAL_CIRCULATING_BETA_GLOBULIN_LEVEL	resint_LV Sphericity, ES	0.765857
7	0.13987	0.0027644	0.42614	0.37137	GOBP_EXTRAEMBRYONIC_MEMBRANE_DEVELOPMENT	resint_LV Sphericity, ES	0.765857
31	0.055591	0.0023106	0.16938	0.37138	REACTOME_FGFR2_MUTANT_RECEPTOR_ACTIVATION	resint_LV Sphericity, ED	0.765857
190	0.020699	0.0021204	0.063087	0.37142	HALLMARK_E2F_TARGETS	resint_LV Sphericity, ED	0.765857
98	0.031234	0.0023039	0.095201	0.37143	HP_DENTAL_MALOCCLUSION	resint_LV Sphericity, ED	0.765857
3	0.12781	0.0016539	0.38957	0.37143	HP_EVERSION_OF_LATERAL_THIRD_OF_LOWER_EYELIDS	resint_LV Sphericity, ED	0.765857
103	0.032983	0.0024938	0.10055	0.37145	HP_ABNORMAL_AUTONOMIC_NERVOUS_SYSTEM_PHYSIOLOGY	resint_LV Sphericity, ES	0.765857
21	0.07948	0.0027197	0.24234	0.37147	TRAVAGLINI_LUNG_FIBROMYOCYTE_CELL	resint_LV Sphericity, ES	0.765857
1233	0.009504	0.0024061	0.028988	0.37151	SATB1_TARGET_GENES	resint_LV Sphericity, ES	0.765857
7	0.11359	0.002245	0.34648	0.37152	MIR1250_5P	resint_LV Sphericity, ES	0.765857
184	0.023289	0.0023482	0.07105	0.37154	GSE19888_CTRL_VS_TCELL_MEMBRANES_ACT_MAST_CELL_PRETREAT_A3R_INH_UP	resint_LV Sphericity, ES	0.765857
29	0.059683	0.0023995	0.18209	0.37155	GOBP_NUCLEOTIDE_TRANSPORT	resint_LV Sphericity, ED	0.765857
19	0.082114	0.0026729	0.25054	0.37155	GOBP_DENDRITIC_SPINE_MAINTENANCE	resint_LV Sphericity, ED	0.765857
17	0.073087	0.0022505	0.22303	0.37157	BIOCARTA_ETS_PATHWAY	resint_LV Sphericity, ED	0.765857
155	0.026237	0.00243	0.08006	0.37157	GSE29615_DAY3_VS_DAY7_LAIV_FLU_VACCINE_PBMC_UP	resint_LV Sphericity, ES	0.765857
9	0.10888	0.0024399	0.33224	0.37157	TURJANSKI_MAPK14_TARGETS	resint_LV Sphericity, ES	0.765857
24	0.063323	0.0023163	0.19326	0.37159	HP_REDUCED_SUBCUTANEOUS_ADIPOSE_TISSUE	resint_LV Sphericity, ED	0.765857
186	0.022227	0.0022532	0.067837	0.37159	GSE18281_SUBCAPSULAR_VS_PERIMEDULLARY_CORTICAL_REGION_OF_THYMUS_DN	resint_LV Sphericity, ED	0.765857
99	0.029078	0.0021557	0.088748	0.37159	GOCC_CENTRIOLAR_SATELLITE	resint_LV Sphericity, ED	0.765857
195	0.02154	0.0022351	0.065744	0.3716	GSE11961_MARGINAL_ZONE_BCELL_VS_MEMORY_BCELL_DAY40_UP	resint_LV Sphericity, ED	0.765857
71	0.037807	0.0023755	0.1154	0.3716	GOBP_REGULATION_OF_GLUCOSE_TRANSMEMBRANE_TRANSPORT	resint_LV Sphericity, ES	0.765857
1091	0.0098321	0.0023514	0.030013	0.37161	PEREZ_TP53_TARGETS	resint_LV Sphericity, ED	0.765857
155	0.025369	0.0023496	0.077438	0.37161	GSE3920_UNTREATED_VS_IFNA_TREATED_ENDOTHELIAL_CELL_DN	resint_LV Sphericity, ED	0.765857
13	0.097349	0.0026216	0.29719	0.37162	REACTOME_ERYTHROCYTES_TAKE_UP_CARBON_DIOXIDE_AND_RELEASE_OXYGEN	resint_LV Sphericity, ES	0.765857
17	0.064319	0.0019805	0.19638	0.37164	GOBP_DNA_REPLICATION_CHECKPOINT	resint_LV Sphericity, ED	0.765857
39	0.054942	0.0025608	0.16776	0.37165	REACTOME_REGULATION_OF_BETA_CELL_DEVELOPMENT	resint_LV Sphericity, ES	0.765857
16	0.079965	0.0023888	0.24419	0.37166	HP_RADIAL_BOWING	resint_LV Sphericity, ES	0.765857
4	0.18355	0.0027425	0.56055	0.37167	GOBP_EXTRACELLULAR_MATRIX_CELL_SIGNALING	resint_LV Sphericity, ES	0.765857
91	0.032991	0.0023455	0.10077	0.37169	GOBP_METENCEPHALON_DEVELOPMENT	resint_LV Sphericity, ED	0.765857
25	0.060352	0.0022531	0.18434	0.37169	GOBP_POSITIVE_REGULATION_OF_TOLL_LIKE_RECEPTOR_SIGNALING_PATHWAY	resint_LV Sphericity, ED	0.765857
26	0.062554	0.0023814	0.19111	0.37172	TERAMOTO_OPN_TARGETS_CLUSTER_6	resint_LV Sphericity, ED	0.765894
185	0.021901	0.0022142	0.066933	0.37176	GSE23925_LIGHT_ZONE_VS_NAIVE_BCELL_DN	resint_LV Sphericity, ES	0.765948
194	0.021272	0.0022018	0.065016	0.37177	GSE12198_CTRL_VS_HIGH_IL2_STIM_NK_CELL_DN	resint_LV Sphericity, ED	0.765948
189	0.022965	0.0023465	0.070224	0.37182	GSE1460_NAIVE_CD4_TCELL_ADULT_BLOOD_VS_THYMIC_STROMAL_CELL_DN	resint_LV Sphericity, ES	0.766027
900	0.010499	0.0022934	0.032117	0.37187	MIR616_5P	resint_LV Sphericity, ED	0.766077
146	0.026991	0.0024268	0.082565	0.37187	MIR4288	resint_LV Sphericity, ED	0.766077
54	0.044846	0.0024586	0.13719	0.37188	GOBP_REGULATION_OF_PHOSPHATIDYLINOSITOL_3_KINASE_ACTIVITY	resint_LV Sphericity, ES	0.766077
160	0.02522	0.0023729	0.077174	0.37191	GSE22045_TREG_VS_TCONV_DN	resint_LV Sphericity, ES	0.766111
71	0.033873	0.0021283	0.10366	0.37192	GOBP_DNA_TEMPLATED_TRANSCRIPTION_TERMINATION	resint_LV Sphericity, ED	0.766111
265	0.020235	0.0024429	0.061944	0.37196	DURAND_STROMA_S_UP	resint_LV Sphericity, ED	0.766131
6	0.13135	0.0024035	0.40215	0.37198	GOBP_POSITIVE_REGULATION_OF_NATURAL_KILLER_CELL_DIFFERENTIATION	resint_LV Sphericity, ED	0.766131
4	0.16292	0.0024343	0.4988	0.37198	GOBP_MITOCHONDRIAL_ACETYL_COA_BIOSYNTHETIC_PROCESS_FROM_PYRUVATE	resint_LV Sphericity, ES	0.766131
189	0.021312	0.0021775	0.065262	0.372	GSE16522_ANTI_CD3CD28_STIM_VS_UNSTIM_MEMORY_CD8_TCELL_UP	resint_LV Sphericity, ED	0.766131
82	0.036405	0.0024575	0.11149	0.37201	DESCARTES_FETAL_EYE_STROMAL_CELLS	resint_LV Sphericity, ED	0.766131
16	0.078988	0.0023596	0.2419	0.37201	PAX5_02	resint_LV Sphericity, ES	0.766131
19	0.077359	0.0025181	0.23695	0.37203	STREICHER_LSM1_TARGETS_DN	resint_LV Sphericity, ES	0.766131
5	0.16402	0.00274	0.50242	0.37204	HP_PULMONARY_LYMPHANGIECTASIA	resint_LV Sphericity, ES	0.766131
307	0.018893	0.0024521	0.057881	0.37206	MANNO_MIDBRAIN_NEUROTYPES_HRGL2C	resint_LV Sphericity, ED	0.766131
9	0.10762	0.0024116	0.32968	0.37206	MARIADASON_RESPONSE_TO_BUTYRATE_CURCUMIN_SULINDAC_TSA_8	resint_LV Sphericity, ES	0.766131
191	0.022292	0.0022896	0.068302	0.37207	GSE19888_ADENOSINE_A3R_INH_VS_ACT_WITH_INHIBITOR_PRETREATMENT_IN_MAST_CELL_DN	resint_LV Sphericity, ES	0.766131
15	0.080344	0.002324	0.24624	0.3721	KEGG_PRIMARY_BILE_ACID_BIOSYNTHESIS	resint_LV Sphericity, ES	0.766131
26	0.06645	0.0025298	0.20366	0.37211	ZHONG_PFC_C1_NEUROD1_POS_EXCITATORY_NEURON	resint_LV Sphericity, ED	0.766131
51	0.041675	0.0022205	0.12773	0.37211	GOBP_NUCLEAR_ENVELOPE_ORGANIZATION	resint_LV Sphericity, ES	0.766131
156	0.024387	0.0022659	0.07475	0.37212	GSE13547_CTRL_VS_ANTI_IGM_STIM_BCELL_2H_DN	resint_LV Sphericity, ED	0.766131
51	0.043446	0.0023149	0.13317	0.37212	GOBP_REGULATION_OF_LIPID_STORAGE	resint_LV Sphericity, ED	0.766131
36	0.04862	0.0021774	0.14905	0.37214	DESCARTES_MAIN_FETAL_SCHWANN_CELLS	resint_LV Sphericity, ES	0.766148
24	0.065321	0.0023894	0.20028	0.37216	PID_CDC42_REG_PATHWAY	resint_LV Sphericity, ED	0.766153
10	0.096104	0.0022701	0.29472	0.37218	HP_ABNORMAL_FOOT_BONE_OSSIFICATION	resint_LV Sphericity, ED	0.766153
2	0.2218	0.0023435	0.68019	0.37218	GOBP_NEGATIVE_REGULATION_OF_VASCULAR_ASSOCIATED_SMOOTH_MUSCLE_CELL_APOPTOTIC_PROCESS	resint_LV Sphericity, ED	0.766153
186	0.023207	0.0023525	0.071173	0.37219	GSE24726_WT_VS_E2_2_KO_PDC_UP	resint_LV Sphericity, ES	0.766153
20	0.06259	0.0020902	0.19201	0.37222	GOBP_REGULATION_OF_PROTEIN_POLYUBIQUITINATION	resint_LV Sphericity, ED	0.766158
17	0.083948	0.0025849	0.25753	0.37222	MODULE_58	resint_LV Sphericity, ED	0.766158
237	0.018691	0.0021356	0.057345	0.37224	GOMF_TRANSCRIPTION_COACTIVATOR_ACTIVITY	resint_LV Sphericity, ED	0.766158
187	0.022135	0.0022498	0.067914	0.37224	GSE11961_MEMORY_BCELL_DAY7_VS_MEMORY_BCELL_DAY40_DN	resint_LV Sphericity, ES	0.766158
41	0.056808	0.0027147	0.17432	0.37226	AMIT_EGF_RESPONSE_40_HELA	resint_LV Sphericity, ES	0.766174
185	0.021573	0.002181	0.066228	0.37231	GSE14026_TH1_VS_TH17_DN	resint_LV Sphericity, ED	0.766184
12	0.088625	0.0022931	0.2721	0.37232	GOCC_OLIGOSACCHARYLTRANSFERASE_COMPLEX	resint_LV Sphericity, ES	0.766184
195	0.020304	0.0021068	0.062344	0.37234	HP_ROD_CONE_DYSTROPHY	resint_LV Sphericity, ED	0.766184
225	0.019927	0.0022192	0.061192	0.37235	MORF_MSH3	resint_LV Sphericity, ED	0.766184
16	0.07452	0.0022261	0.22887	0.37237	HP_INTERMITTENT_DIARRHEA	resint_LV Sphericity, ES	0.766184
16	0.083656	0.0024991	0.25696	0.37238	GOCC_PRESPLICEOSOME	resint_LV Sphericity, ES	0.766184
478	0.014972	0.0024128	0.045999	0.37241	MIR4719	resint_LV Sphericity, ED	0.766184
59	0.041936	0.0024028	0.12885	0.37241	GOCC_HOST_CELLULAR_COMPONENT	resint_LV Sphericity, ED	0.766184
104	0.030536	0.00232	0.093834	0.37243	MIR6817_5P	resint_LV Sphericity, ED	0.766184
49	0.037882	0.0019786	0.11642	0.37244	HP_ABNORMAL_CIRCULATING_FATTY_ACID_CONCENTRATION	resint_LV Sphericity, ED	0.766184
19	0.075511	0.002458	0.23207	0.37245	GOBP_G_PROTEIN_COUPLED_ACETYLCHOLINE_RECEPTOR_SIGNALING_PATHWAY	resint_LV Sphericity, ED	0.766184
6	0.14604	0.0026724	0.44886	0.37245	MIR4258	resint_LV Sphericity, ES	0.766184
14	0.07304	0.0020411	0.22451	0.37246	REACTOME_TRAF3_DEPENDENT_IRF_ACTIVATION_PATHWAY	resint_LV Sphericity, ED	0.766184
14	0.095598	0.0026715	0.29388	0.37248	GOMF_PLATELET_DERIVED_GROWTH_FACTOR_RECEPTOR_BINDING	resint_LV Sphericity, ED	0.766184
172	0.022825	0.0022258	0.070171	0.37249	GSE40685_NAIVE_CD4_TCELL_VS_TREG_UP	resint_LV Sphericity, ES	0.766184
376	0.016785	0.0024062	0.051614	0.37251	MIR4251	resint_LV Sphericity, ED	0.766184
32	0.084602	0.0035726	0.26014	0.37251	chr13q13	resint_LV Sphericity, ES	0.766184
64	0.03876	0.0023126	0.11918	0.37251	RAGHAVACHARI_PLATELET_SPECIFIC_GENES	resint_LV Sphericity, ES	0.766184
185	0.022941	0.0023194	0.07055	0.37252	GSE2124_CTRL_VS_LYMPHOTOXIN_BETA_TREATED_MLN_UP	resint_LV Sphericity, ED	0.766184
246	0.021084	0.0024538	0.064836	0.37252	MIR4263	resint_LV Sphericity, ES	0.766184
8	0.10379	0.0021929	0.3192	0.37253	WP_UREA_CYCLE_AND_RELATED_DISEASES	resint_LV Sphericity, ED	0.766184
166	0.025065	0.0024017	0.077081	0.37253	GSE3565_DUSP1_VS_WT_SPLENOCYTES_DN	resint_LV Sphericity, ES	0.766184
182	0.022806	0.0022871	0.070148	0.37255	GSE40666_STAT1_KO_VS_STAT4_KO_CD8_TCELL_UP	resint_LV Sphericity, ES	0.766184
38	0.049072	0.0022578	0.15093	0.37255	GOCC_AP_TYPE_MEMBRANE_COAT_ADAPTOR_COMPLEX	resint_LV Sphericity, ES	0.766184
86	0.035211	0.0024339	0.10835	0.3726	GTTATAT_MIR410	resint_LV Sphericity, ED	0.766219
41	0.044193	0.0021118	0.13599	0.37261	GOBP_MAINTENANCE_OF_PROTEIN_LOCALIZATION_IN_ORGANELLE	resint_LV Sphericity, ED	0.766219
183	0.024313	0.0024448	0.074827	0.37262	GSE11057_CD4_EFF_MEM_VS_PBMC_DN	resint_LV Sphericity, ES	0.766219
47	0.049242	0.002519	0.15155	0.37262	GOMF_ORGANIC_HYDROXY_COMPOUND_TRANSMEMBRANE_TRANSPORTER_ACTIVITY	resint_LV Sphericity, ES	0.766219
181	0.021927	0.0021929	0.067487	0.37263	GSE3982_CTRL_VS_LPS_1H_NEUTROPHIL_DN	resint_LV Sphericity, ES	0.766219
10	0.091923	0.0021713	0.28295	0.37264	GOMF_ARACHIDONATE_COA_LIGASE_ACTIVITY	resint_LV Sphericity, ED	0.766219
10	0.10318	0.0024373	0.31765	0.37265	GOBP_POSITIVE_REGULATION_OF_MONOCYTE_DIFFERENTIATION	resint_LV Sphericity, ES	0.766219
27	0.050566	0.0019617	0.1557	0.37268	MODULE_77	resint_LV Sphericity, ES	0.766256
26	0.055465	0.0021116	0.17082	0.37271	PID_INSULIN_GLUCOSE_PATHWAY	resint_LV Sphericity, ED	0.766274
50	0.050787	0.0026795	0.15646	0.37274	KEGG_STEROID_HORMONE_BIOSYNTHESIS	resint_LV Sphericity, ED	0.766274
76	0.037504	0.0024377	0.11553	0.37274	RYAAAKNNNNNNTTGW_UNKNOWN	resint_LV Sphericity, ES	0.766274
12	0.088312	0.002285	0.27208	0.37275	GOBP_NEGATIVE_REGULATION_OF_INTERLEUKIN_17_PRODUCTION	resint_LV Sphericity, ES	0.766274
737	0.011873	0.0023583	0.036584	0.37276	ZSCAN2_TARGET_GENES	resint_LV Sphericity, ES	0.766274
56	0.039486	0.0022043	0.12166	0.37276	GCM_PRKCG	resint_LV Sphericity, ES	0.766274
283	0.017807	0.0022204	0.054882	0.3728	GOCC_NUCLEAR_MEMBRANE	resint_LV Sphericity, ED	0.766332
629	0.012946	0.0023829	0.039906	0.37282	GOMF_STRUCTURAL_MOLECULE_ACTIVITY	resint_LV Sphericity, ES	0.766333
7	0.12018	0.0023753	0.37049	0.37283	BIOCARTA_S1P_PATHWAY	resint_LV Sphericity, ED	0.766333
48	0.042118	0.0021773	0.12985	0.37284	GOBP_POSITIVE_REGULATION_OF_RECEPTOR_MEDIATED_ENDOCYTOSIS	resint_LV Sphericity, ED	0.766333
745	0.012125	0.0024207	0.037387	0.37286	MIR548J_3P	resint_LV Sphericity, ES	0.766333
20	0.069411	0.002318	0.21404	0.37286	HP_DELAYED_ABILITY_TO_SIT	resint_LV Sphericity, ES	0.766333
5	0.14221	0.0023755	0.43885	0.37295	GOBP_REGULATION_OF_NADP_METABOLIC_PROCESS	resint_LV Sphericity, ED	0.766493
10	0.10048	0.0023735	0.31017	0.37299	GOMF_LEUCINE_ZIPPER_DOMAIN_BINDING	resint_LV Sphericity, ES	0.766551
5	0.14751	0.0024642	0.45572	0.37309	GOCC_INTERMEDIATE_DENSITY_LIPOPROTEIN_PARTICLE	resint_LV Sphericity, ES	0.766732
32	0.063577	0.0026848	0.19645	0.37311	ROZANOV_MMP14_TARGETS_DN	resint_LV Sphericity, ES	0.766745
5	0.15959	0.0026659	0.49318	0.37312	GOBP_DUCTUS_ARTERIOSUS_CLOSURE	resint_LV Sphericity, ED	0.766745
26	0.060913	0.002319	0.18834	0.37319	MIR1251_5P	resint_LV Sphericity, ES	0.766864
6	0.1024	0.0018737	0.31665	0.37321	HP_ABNORMAL_CUTANEOUS_ELASTIC_FIBER_MORPHOLOGY	resint_LV Sphericity, ED	0.766877
183	0.023255	0.0023384	0.071923	0.37322	GSE15330_HSC_VS_MEGAKARYOCYTE_ERYTHROID_PROGENITOR_IKAROS_KO_DN	resint_LV Sphericity, ED	0.766877
187	0.021901	0.002226	0.06775	0.37325	GSE22103_LPS_VS_GMCSF_AND_IFNG_STIM_NEUTROPHIL_UP	resint_LV Sphericity, ES	0.76691
191	0.021883	0.0022476	0.067699	0.37326	GSE3039_ALPHABETA_CD8_TCELL_VS_B1_BCELL_UP	resint_LV Sphericity, ED	0.76691
121	0.02713	0.0022222	0.083963	0.37331	GOBP_NEUTRAL_LIPID_METABOLIC_PROCESS	resint_LV Sphericity, ED	0.766949
188	0.022652	0.0023084	0.07011	0.37331	GSE24210_IL35_TREATED_VS_UNTREATED_TCONV_CD4_TCELL_UP	resint_LV Sphericity, ES	0.766949
57	0.041339	0.0023282	0.12796	0.37332	DASU_IL6_SIGNALING_UP	resint_LV Sphericity, ES	0.766949
127	0.027243	0.0022858	0.084342	0.37335	HP_SMOOTH_PHILTRUM	resint_LV Sphericity, ED	0.766949
185	0.020649	0.0020876	0.06393	0.37335	GSE339_CD4POS_VS_CD8POS_DC_IN_CULTURE_DN	resint_LV Sphericity, ED	0.766949
5	0.12671	0.0021166	0.3923	0.37335	GOBP_MEDIUM_CHAIN_FATTY_ACID_CATABOLIC_PROCESS	resint_LV Sphericity, ES	0.766949
49	0.040221	0.0021007	0.12458	0.37341	MIR3151_5P	resint_LV Sphericity, ED	0.767007
29	0.053318	0.0021436	0.16515	0.37341	GOCC_TRANSCRIPTION_FACTOR_TFIID_COMPLEX	resint_LV Sphericity, ED	0.767007
59	0.048556	0.0027821	0.15042	0.37342	KRCTCNNNNMANAGC_UNKNOWN	resint_LV Sphericity, ES	0.767007
85	0.033805	0.0023231	0.10473	0.37343	GOBP_REGULATION_OF_PLASMA_LIPOPROTEIN_PARTICLE_LEVELS	resint_LV Sphericity, ES	0.767007
5	0.12945	0.0021624	0.40106	0.37344	GOBP_NEGATIVE_REGULATION_OF_HEXOKINASE_ACTIVITY	resint_LV Sphericity, ED	0.767007
188	0.021768	0.0022183	0.067448	0.37345	GSE32986_UNSTIM_VS_GMCSF_AND_CURDLAN_HIGHDOSE_STIM_DC_UP	resint_LV Sphericity, ES	0.767007
9	0.097262	0.0021796	0.30145	0.37348	GOBP_NEGATIVE_REGULATION_OF_AMYLOID_FIBRIL_FORMATION	resint_LV Sphericity, ED	0.767041
5	0.11943	0.001995	0.37017	0.37349	GOMF_GLUTATHIONE_DISULFIDE_OXIDOREDUCTASE_ACTIVITY	resint_LV Sphericity, ES	0.767041
17	0.080693	0.0024847	0.25022	0.37354	BIOCARTA_BARRESTIN_SRC_PATHWAY	resint_LV Sphericity, ES	0.767091
131	0.027657	0.0023565	0.085766	0.37355	HP_EARLY_ONSET_OF_SEXUAL_MATURATION	resint_LV Sphericity, ED	0.767091
9	0.086904	0.0019475	0.26949	0.37355	GOBP_PROTEIN_LOCALIZATION_TO_NON_MOTILE_CILIUM	resint_LV Sphericity, ES	0.767091
153	0.024869	0.0022886	0.077159	0.37361	GSE16385_UNTREATED_VS_12H_ROSIGLITAZONE_TREATED_MACROPHAGE_UP	resint_LV Sphericity, ED	0.767139
57	0.043968	0.0024763	0.13643	0.37362	GOBP_POSITIVE_REGULATION_OF_OSTEOBLAST_DIFFERENTIATION	resint_LV Sphericity, ES	0.767139
159	0.024979	0.0023429	0.077521	0.37364	GSE37301_HEMATOPOIETIC_STEM_CELL_VS_RAG2_KO_NK_CELL_UP	resint_LV Sphericity, ES	0.767139
34	0.057449	0.0025005	0.1783	0.37365	WP_PHOTODYNAMIC_THERAPYINDUCED_HIF1_SURVIVAL_SIGNALING	resint_LV Sphericity, ED	0.767139
212	0.021585	0.0023343	0.066999	0.37366	LINDGREN_BLADDER_CANCER_CLUSTER_3_DN	resint_LV Sphericity, ES	0.767139
8	0.12992	0.002745	0.4033	0.37367	GOBP_DEDIFFERENTIATION	resint_LV Sphericity, ED	0.767139
908	0.010223	0.0022424	0.031731	0.37367	AEBP2_TARGET_GENES	resint_LV Sphericity, ES	0.767139
11	0.082672	0.002048	0.25665	0.37368	GOBP_POSITIVE_REGULATION_OF_OXIDATIVE_STRESS_INDUCED_CELL_DEATH	resint_LV Sphericity, ED	0.767139
57	0.04047	0.0022793	0.12565	0.3737	GOBP_ACTIN_FILAMENT_DEPOLYMERIZATION	resint_LV Sphericity, ES	0.767139
193	0.021353	0.0022044	0.066301	0.37371	GSE27786_CD8_TCELL_VS_NKCELL_UP	resint_LV Sphericity, ED	0.767139
5	0.093564	0.001563	0.29054	0.37372	GOMF_PROCOLLAGEN_PROLINE_4_DIOXYGENASE_ACTIVITY	resint_LV Sphericity, ED	0.767139
16	0.078922	0.0023576	0.24509	0.37372	HP_MEDULLOBLASTOMA	resint_LV Sphericity, ES	0.767139
179	0.024035	0.0023906	0.074651	0.37374	GSE12366_GC_VS_NAIVE_BCELL_DN	resint_LV Sphericity, ES	0.767139
180	0.022592	0.0022533	0.07017	0.37374	GSE17721_CPG_VS_GARDIQUIMOD_6H_BMDC_DN	resint_LV Sphericity, ES	0.767139
24	0.061803	0.0022607	0.19202	0.37378	MIR4800_5P	resint_LV Sphericity, ED	0.767192
32	0.052233	0.0022057	0.16229	0.37379	NAKAYA_PBMC_FLUMIST_AGE_18_50YO_7DY_IFN_SUBSET_UP	resint_LV Sphericity, ED	0.767192
124	0.029457	0.0024424	0.091549	0.37382	REACTOME_GENE_SILENCING_BY_RNA	resint_LV Sphericity, ED	0.76723
4	0.1996	0.0029824	0.62055	0.37386	HP_ABNORMAL_TEMPORAL_BONE_MORPHOLOGY	resint_LV Sphericity, ES	0.767287
56	0.035486	0.001981	0.11036	0.3739	HP_BIPARIETAL_NARROWING	resint_LV Sphericity, ED	0.767345
18	0.078332	0.0024819	0.24366	0.37393	GOBP_CATECHOL_CONTAINING_COMPOUND_BIOSYNTHETIC_PROCESS	resint_LV Sphericity, ES	0.767374
140	0.025621	0.0022562	0.079713	0.37395	MIR31_5P	resint_LV Sphericity, ED	0.767374
9	0.10624	0.0023807	0.33052	0.37395	REACTOME_NEUROTRANSMITTER_CLEARANCE	resint_LV Sphericity, ES	0.767374
52	0.045424	0.0024438	0.14136	0.37398	MIR1246	resint_LV Sphericity, ED	0.767404
8	0.10179	0.0021507	0.31681	0.37399	GOMF_INTRONIC_TRANSCRIPTION_REGULATORY_REGION_SEQUENCE_SPECIFIC_DNA_BINDING	resint_LV Sphericity, ES	0.767404
21	0.065588	0.0022444	0.20414	0.374	MIR4281	resint_LV Sphericity, ED	0.767404
7	0.11496	0.0022721	0.35792	0.37403	REACTOME_DEFECTIVE_CHST14_CAUSES_EDS_MUSCULOCONTRACTURAL_TYPE	resint_LV Sphericity, ES	0.767434
188	0.020771	0.0021167	0.064688	0.37407	GSE17721_0.5H_VS_4H_GARDIQUIMOD_BMDC_UP	resint_LV Sphericity, ED	0.767434
14	0.084978	0.0023747	0.26466	0.37407	GOCC_MITOTIC_SPINDLE_MIDZONE	resint_LV Sphericity, ED	0.767434
199	0.020961	0.002197	0.065282	0.37408	WANG_TUMOR_INVASIVENESS_DN	resint_LV Sphericity, ED	0.767434
8	0.085731	0.0018113	0.26702	0.37408	HP_EURYBLEPHARON	resint_LV Sphericity, ED	0.767434
30	0.052063	0.0021288	0.16216	0.37409	REACTOME_DISASSEMBLY_OF_THE_DESTRUCTION_COMPLEX_AND_RECRUITMENT_OF_AXIN_TO_THE_MEMBRANE	resint_LV Sphericity, ED	0.767434
4	0.17777	0.0026562	0.55381	0.37411	HP_PERIPHERAL_RETINAL_AVASCULARIZATION	resint_LV Sphericity, ED	0.767434
10	0.09525	0.0022499	0.29674	0.37411	GOBP_IMMATURE_T_CELL_PROLIFERATION	resint_LV Sphericity, ED	0.767434
11	0.10494	0.0025997	0.32697	0.37413	GOBP_NEGATIVE_REGULATION_OF_DENDRITIC_SPINE_DEVELOPMENT	resint_LV Sphericity, ED	0.76745
36	0.053682	0.0024041	0.16732	0.37417	HP_ABNORMAL_WAIST_TO_HIP_RATIO	resint_LV Sphericity, ED	0.767484
12	0.082938	0.0021459	0.2585	0.37417	REACTOME_HORMONE_LIGAND_BINDING_RECEPTORS	resint_LV Sphericity, ES	0.767484
222	0.020428	0.0022601	0.063696	0.37421	AACTGGA_MIR145	resint_LV Sphericity, ED	0.767541
135	0.025948	0.0022441	0.080922	0.37424	DR3_Q4	resint_LV Sphericity, ED	0.767563
39	0.050157	0.0023378	0.15646	0.37427	GOBP_HINDBRAIN_MORPHOGENESIS	resint_LV Sphericity, ED	0.767563
27	0.056591	0.0021954	0.17654	0.37427	GOMF_THYROID_HORMONE_RECEPTOR_BINDING	resint_LV Sphericity, ES	0.767563
929	0.0096307	0.0021356	0.030044	0.37428	FISCHER_DREAM_TARGETS	resint_LV Sphericity, ED	0.767563
52	0.046235	0.0024874	0.14424	0.37428	MIR7702	resint_LV Sphericity, ES	0.767563
67	0.037203	0.002271	0.11608	0.3743	RGTTAMWNATT_HNF1_01	resint_LV Sphericity, ED	0.767572
6	0.14977	0.0027407	0.46736	0.37431	GOBP_CELLULAR_RESPONSE_TO_HYDROPEROXIDE	resint_LV Sphericity, ES	0.767572
11	0.079359	0.001966	0.24765	0.37432	HP_LACK_OF_INSIGHT	resint_LV Sphericity, ED	0.767572
7	0.10942	0.0021625	0.3416	0.37437	GOBP_REGULATION_OF_CALCIDIOL_1_MONOOXYGENASE_ACTIVITY	resint_LV Sphericity, ES	0.767646
209	0.020544	0.0022061	0.064145	0.37438	E2F_Q3	resint_LV Sphericity, ED	0.767646
49	0.042523	0.002221	0.13278	0.3744	YAMASHITA_LIVER_CANCER_WITH_EPCAM_UP	resint_LV Sphericity, ES	0.767662
9	0.10749	0.0024088	0.33579	0.37444	GOCC_ARP2_3_PROTEIN_COMPLEX	resint_LV Sphericity, ES	0.767712
33	0.059645	0.0025577	0.18633	0.37445	GOBP_PIGMENT_CELL_DIFFERENTIATION	resint_LV Sphericity, ED	0.767712
44	0.040732	0.0020163	0.12726	0.37446	KEGG_N_GLYCAN_BIOSYNTHESIS	resint_LV Sphericity, ED	0.767712
63	0.038229	0.0022631	0.11952	0.37454	HP_GASTROINTESTINAL_CARCINOMA	resint_LV Sphericity, ES	0.767852
18	0.069725	0.0022091	0.21805	0.37457	MIR6890_5P	resint_LV Sphericity, ED	0.767889
159	0.021449	0.0020118	0.06709	0.3746	MORF_PPP1CC	resint_LV Sphericity, ES	0.767926
92	0.031	0.0022159	0.097013	0.37466	CCCNNNNNNAAGWT_UNKNOWN	resint_LV Sphericity, ES	0.768024
65	0.037552	0.002258	0.11755	0.37469	HP_LIMB_ATAXIA	resint_LV Sphericity, ED	0.768029
80	0.033146	0.0022102	0.10376	0.3747	MIR589_5P	resint_LV Sphericity, ED	0.768029
6	0.12323	0.002255	0.3858	0.3747	GOBP_REGULATION_OF_SKELETAL_MUSCLE_TISSUE_REGENERATION	resint_LV Sphericity, ES	0.768029
7	0.10632	0.0021014	0.33286	0.37471	WP_COVID19_THROMBOSIS_AND_ANTICOAGULATION	resint_LV Sphericity, ES	0.768029
32	0.056543	0.0023877	0.17707	0.37474	GNF2_VAV1	resint_LV Sphericity, ED	0.768058
19	0.061802	0.0020117	0.19357	0.37476	GOBP_PEROXISOMAL_MEMBRANE_TRANSPORT	resint_LV Sphericity, ED	0.768058
53	0.044242	0.0024029	0.13857	0.37476	HP_STOMATITIS	resint_LV Sphericity, ES	0.768058
143	0.02407	0.002142	0.075401	0.37478	GSE4984_UNTREATED_VS_VEHICLE_CTRL_TREATED_DC_UP	resint_LV Sphericity, ED	0.768071
5	0.11596	0.0019371	0.36329	0.37479	REACTOME_BETA_OXIDATION_OF_BUTANOYL_COA_TO_ACETYL_COA	resint_LV Sphericity, ES	0.768071
11	0.096738	0.0023965	0.30311	0.37481	GOBP_POSITIVE_REGULATION_OF_MYOTUBE_DIFFERENTIATION	resint_LV Sphericity, ED	0.768076
7	0.099427	0.0019651	0.31159	0.37483	HP_GRANULOCYTOPENIA	resint_LV Sphericity, ES	0.768076
69	0.038423	0.0023801	0.12041	0.37483	GOBP_FATTY_ACID_DERIVATIVE_METABOLIC_PROCESS	resint_LV Sphericity, ES	0.768076
64	0.035906	0.0021424	0.11253	0.37484	LEE_CALORIE_RESTRICTION_NEOCORTEX_DN	resint_LV Sphericity, ES	0.768076
18	0.064109	0.0020312	0.20096	0.37486	HP_TEMPORAL_CORTICAL_ATROPHY	resint_LV Sphericity, ED	0.768092
22	0.060637	0.0021237	0.19011	0.37488	GOBP_ASPARTATE_FAMILY_AMINO_ACID_CATABOLIC_PROCESS	resint_LV Sphericity, ED	0.768106
172	0.023918	0.0023324	0.074997	0.3749	GSE18791_CTRL_VS_NEWCASTLE_VIRUS_DC_14H_DN	resint_LV Sphericity, ES	0.768106
17	0.074598	0.002297	0.23393	0.37491	HP_OPTIC_DISC_HYPOPLASIA	resint_LV Sphericity, ES	0.768106
55	0.040812	0.002258	0.128	0.37492	MIR3117_5P	resint_LV Sphericity, ED	0.768106
9	0.10149	0.0022742	0.31832	0.37493	GOBP_UTP_BIOSYNTHETIC_PROCESS	resint_LV Sphericity, ES	0.768106
5	0.16796	0.0028057	0.52689	0.37495	ZNF419_TARGET_GENES	resint_LV Sphericity, ED	0.768106
19	0.071504	0.0023275	0.22431	0.37495	GOBP_AXON_ENSHEATHMENT_IN_CENTRAL_NERVOUS_SYSTEM	resint_LV Sphericity, ED	0.768106
175	0.022171	0.0021806	0.06956	0.37497	GSE13411_PLASMA_CELL_VS_MEMORY_BCELL_UP	resint_LV Sphericity, ED	0.768123
24	0.051992	0.0019018	0.16316	0.375	MODULE_42	resint_LV Sphericity, ES	0.76816
10	0.093151	0.0022003	0.29238	0.37502	HP_CEREBRAL_VENOUS_THROMBOSIS	resint_LV Sphericity, ES	0.768168
129	0.025017	0.0021153	0.07853	0.37503	FAN_OVARY_CL0_XBP1_SELK_HIGH_STROMAL_CELL	resint_LV Sphericity, ED	0.768168
15	0.089089	0.0025769	0.27968	0.37504	SCHAVOLT_TARGETS_OF_TP53_AND_TP63	resint_LV Sphericity, ES	0.768168
104	0.027896	0.0021194	0.087607	0.37508	HOXC13_TARGET_GENES	resint_LV Sphericity, ED	0.768226
19	0.078656	0.0025603	0.24709	0.37512	HP_ACIDEMIA	resint_LV Sphericity, ES	0.768283
38	0.051967	0.002391	0.16329	0.37515	WP_MICROGLIA_PATHOGEN_PHAGOCYTOSIS_PATHWAY	resint_LV Sphericity, ES	0.768316
306	0.018665	0.0024186	0.058652	0.37516	GOBP_REGULATION_OF_CATION_TRANSMEMBRANE_TRANSPORT	resint_LV Sphericity, ES	0.768316
15	0.070318	0.002034	0.221	0.37518	MODULE_519	resint_LV Sphericity, ED	0.768326
21	0.064194	0.0021967	0.20184	0.37522	GOMF_BICARBONATE_TRANSMEMBRANE_TRANSPORTER_ACTIVITY	resint_LV Sphericity, ED	0.768326
48	0.045443	0.0023492	0.14288	0.37522	MIR4683	resint_LV Sphericity, ES	0.768326
3	0.1752	0.0022672	0.55093	0.37524	GOBP_CYSTEINE_CATABOLIC_PROCESS	resint_LV Sphericity, ED	0.768326
64	0.040066	0.0023906	0.12599	0.37524	GNF2_TAL1	resint_LV Sphericity, ES	0.768326
9	0.12211	0.0027364	0.38402	0.37525	GOBP_SA_NODE_CELL_TO_ATRIAL_CARDIAC_MUSCLE_CELL_SIGNALING	resint_LV Sphericity, ES	0.768326
121	0.024021	0.0019676	0.075545	0.37525	MORF_MAP2K2	resint_LV Sphericity, ES	0.768326
5	0.16421	0.0027432	0.51647	0.37526	HP_HYPOMINERALIZATION_OF_ENAMEL	resint_LV Sphericity, ES	0.768326
80	0.058647	0.0039105	0.18452	0.37531	chr3p25	resint_LV Sphericity, ED	0.768355
67	0.035998	0.0021975	0.11326	0.37531	YAATNANRNNNCAG_UNKNOWN	resint_LV Sphericity, ED	0.768355
66	0.039407	0.0023876	0.12399	0.37531	MIR3661	resint_LV Sphericity, ES	0.768355
15	0.070929	0.0020516	0.2232	0.37533	GOMF_PHOSPHATIDYLINOSITOL_KINASE_ACTIVITY	resint_LV Sphericity, ED	0.768371
14	0.074426	0.0020799	0.23425	0.37535	HP_DIFFUSE_MESANGIAL_SCLEROSIS	resint_LV Sphericity, ES	0.768371
179	0.022723	0.0022601	0.07153	0.37537	MIR6130	resint_LV Sphericity, ES	0.768371
386	0.016376	0.0023779	0.051553	0.37537	GOBP_MONONUCLEAR_CELL_DIFFERENTIATION	resint_LV Sphericity, ES	0.768371
459	0.014287	0.0022575	0.04498	0.37538	BLANCO_MELO_COVID19_SARS_COV_2_INFECTION_A594_ACE2_EXPRESSING_CELLS_UP	resint_LV Sphericity, ED	0.768371
239	0.019446	0.0022312	0.06123	0.3754	HP_ABNORMALITY_OF_GLOBE_SIZE	resint_LV Sphericity, ES	0.768371
131	0.023194	0.0019762	0.07304	0.37541	MORF_FBL	resint_LV Sphericity, ES	0.768371
187	0.02223	0.0022595	0.07001	0.37542	GOMF_GUANYL_NUCLEOTIDE_EXCHANGE_FACTOR_ACTIVITY	resint_LV Sphericity, ED	0.768371
33	0.051565	0.0022112	0.16241	0.37544	REACTOME_NEGATIVE_REGULATORS_OF_DDX58_IFIH1_SIGNALING	resint_LV Sphericity, ES	0.768371
40	0.044108	0.002082	0.13897	0.37547	HP_APLASIA_HYPOPLASIA_OF_THE_EARLOBES	resint_LV Sphericity, ED	0.768371
744	0.011878	0.0023699	0.037428	0.37549	MIR548AH_3P_MIR548AM_3P	resint_LV Sphericity, ES	0.768371
134	0.028133	0.0024241	0.088648	0.37549	HMEF2_Q6	resint_LV Sphericity, ES	0.768371
39	0.047509	0.0022144	0.14971	0.3755	EHLERS_ANEUPLOIDY_UP	resint_LV Sphericity, ES	0.768371
59	0.041058	0.0023525	0.1294	0.37551	GOBP_BONE_RESORPTION	resint_LV Sphericity, ES	0.768371
17	0.065936	0.0020303	0.20782	0.37552	GOBP_MIDBODY_ABSCISSION	resint_LV Sphericity, ED	0.768371
35	0.053605	0.0023672	0.16896	0.37553	GOBP_POSITIVE_REGULATION_OF_NITRIC_OXIDE_METABOLIC_PROCESS	resint_LV Sphericity, ED	0.768371
193	0.022683	0.0023417	0.071503	0.37554	GSE29618_MONOCYTE_VS_PDC_DAY7_FLU_VACCINE_UP	resint_LV Sphericity, ED	0.768371
9	0.10076	0.002258	0.31769	0.37556	HP_MILD_POSTNATAL_GROWTH_RETARDATION	resint_LV Sphericity, ED	0.768371
163	0.023494	0.0022309	0.074076	0.37556	GSE25088_CTRL_VS_ROSIGLITAZONE_STIM_STAT6_KO_MACROPHAGE_UP	resint_LV Sphericity, ED	0.768371
104	0.03038	0.0023081	0.095792	0.37557	MIR3908	resint_LV Sphericity, ED	0.768371
29	0.05399	0.0021706	0.17025	0.37558	HP_PERIVENTRICULAR_HETEROTOPIA	resint_LV Sphericity, ES	0.768371
98	0.03048	0.0022483	0.096114	0.37558	GOBP_POSITIVE_REGULATION_OF_UBIQUITIN_DEPENDENT_PROTEIN_CATABOLIC_PROCESS	resint_LV Sphericity, ES	0.768371
199	0.021495	0.002253	0.067821	0.37565	GOBP_REGULATION_OF_NEUROTRANSMITTER_LEVELS	resint_LV Sphericity, ED	0.768458
9	0.093683	0.0020994	0.29559	0.37565	HP_CHORDEE	resint_LV Sphericity, ES	0.768458
183	0.022739	0.0022866	0.071757	0.37567	GSE9650_GP33_VS_GP276_LCMV_SPECIFIC_EXHAUSTED_CD8_TCELL_UP	resint_LV Sphericity, ES	0.768458
52	0.042856	0.0023057	0.13524	0.37567	GOBP_LYMPHOCYTE_COSTIMULATION	resint_LV Sphericity, ES	0.768458
17	0.077296	0.0023801	0.24406	0.37573	GOMF_INTERLEUKIN_1_RECEPTOR_BINDING	resint_LV Sphericity, ED	0.768556
20	0.062703	0.002094	0.19809	0.3758	HOLLEMAN_PREDNISOLONE_RESISTANCE_B_ALL_UP	resint_LV Sphericity, ED	0.768626
89	0.031788	0.0022351	0.10043	0.3758	MIR4445_5P	resint_LV Sphericity, ED	0.768626
213	0.020715	0.0022454	0.065442	0.3758	HP_SPECIFIC_LEARNING_DISABILITY	resint_LV Sphericity, ES	0.768626
19	0.076218	0.0024809	0.24082	0.37582	HP_ACIDEMIA	resint_LV Sphericity, ED	0.768639
14	0.07817	0.0021845	0.24701	0.37583	HP_RESTLESS_LEGS	resint_LV Sphericity, ES	0.768639
187	0.022548	0.0022917	0.071275	0.37587	GSE28237_EARLY_VS_LATE_GC_BCELL_UP	resint_LV Sphericity, ES	0.768696
7	0.087536	0.0017301	0.27676	0.37589	GOMF_PHOSPHATIDYLINOSITOL_4_5_BISPHOSPHATE_5_PHOSPHATASE_ACTIVITY	resint_LV Sphericity, ES	0.768713
7	0.10624	0.0020997	0.33601	0.37594	PALOMERO_GSI_SENSITIVITY_UP	resint_LV Sphericity, ED	0.768742
51	0.048018	0.0025585	0.15187	0.37594	CHIARADONNA_NEOPLASTIC_TRANSFORMATION_KRAS_CDC25_DN	resint_LV Sphericity, ES	0.768742
193	0.02284	0.0023579	0.072239	0.37594	GSE42021_TCONV_PLN_VS_TREG_PRECURSORS_THYMUS_DN	resint_LV Sphericity, ES	0.768742
125	0.027437	0.002284	0.086802	0.37597	AGGGCAG_MIR18A	resint_LV Sphericity, ES	0.768779
181	0.022519	0.0022522	0.071254	0.37599	GSE36888_UNTREATED_VS_IL2_TREATED_TCELL_2H_DN	resint_LV Sphericity, ES	0.768791
876	0.010427	0.0022487	0.032994	0.376	HP_INVOLUNTARY_MOVEMENTS	resint_LV Sphericity, ES	0.768791
74	0.032841	0.0021064	0.10396	0.37605	REACTOME_BIOSYNTHESIS_OF_THE_N_GLYCAN_PRECURSOR_DOLICHOL_LIPID_LINKED_OLIGOSACCHARIDE_LLO_AND_TRANSFER_TO_A_NASCENT_PROTEIN	resint_LV Sphericity, ED	0.768812
94	0.031712	0.0022912	0.10039	0.37605	MIR3934_3P	resint_LV Sphericity, ES	0.768812
21	0.062351	0.0021336	0.19741	0.37606	GOBP_ERROR_PRONE_TRANSLESION_SYNTHESIS	resint_LV Sphericity, ES	0.768812
22	0.061782	0.0021638	0.19562	0.37607	CLIMENT_BREAST_CANCER_COPY_NUMBER_UP	resint_LV Sphericity, ED	0.768812
14	0.087333	0.0024405	0.27653	0.37607	GOBP_PLATELET_DERIVED_GROWTH_FACTOR_RECEPTOR_BETA_SIGNALING_PATHWAY	resint_LV Sphericity, ES	0.768812
49	0.043637	0.0022792	0.13822	0.37611	GOBP_REGULATION_OF_VASCULAR_ASSOCIATED_SMOOTH_MUSCLE_CELL_PROLIFERATION	resint_LV Sphericity, ED	0.76887
185	0.021628	0.0021865	0.068515	0.37613	EPC1_TARGET_GENES	resint_LV Sphericity, ES	0.768886
161	0.023446	0.0022128	0.074286	0.37615	GSE1740_UNSTIM_VS_IFNA_STIMULATED_MCSF_DERIVED_MACROPHAGE_UP	resint_LV Sphericity, ES	0.7689
192	0.020813	0.0021431	0.065957	0.37617	GSE16385_UNTREATED_VS_12H_ROSIGLITAZONE_IL4_TREATED_MACROPHAGE_UP	resint_LV Sphericity, ES	0.7689
198	0.020948	0.0021902	0.066402	0.3762	MIR892C_3P	resint_LV Sphericity, ED	0.7689
14	0.075289	0.002104	0.23864	0.3762	GOCC_MALE_GERM_CELL_NUCLEUS	resint_LV Sphericity, ES	0.7689
8	0.090628	0.0019148	0.28729	0.37621	GOBP_GLYCOSIDE_CATABOLIC_PROCESS	resint_LV Sphericity, ED	0.7689
33	0.054905	0.0023544	0.17405	0.37621	GOBP_ACTIVATION_OF_PROTEIN_KINASE_B_ACTIVITY	resint_LV Sphericity, ED	0.7689
17	0.072002	0.0022171	0.22828	0.37622	MIR6816_5P	resint_LV Sphericity, ED	0.7689
72	0.034765	0.0021996	0.11025	0.37626	HP_ABNORMALITY_OF_EARLOBE	resint_LV Sphericity, ES	0.768913
91	0.032962	0.0023434	0.10454	0.37627	MIR4483	resint_LV Sphericity, ED	0.768913
183	0.022196	0.002232	0.070411	0.37629	GSE20198_UNTREATED_VS_IL12_IL18_TREATED_ACT_CD4_TCELL_UP	resint_LV Sphericity, ES	0.768913
90	0.037548	0.0026548	0.11912	0.3763	GOCC_DNA_PACKAGING_COMPLEX	resint_LV Sphericity, ES	0.768913
128	0.029797	0.0025098	0.09454	0.37631	DESCARTES_FETAL_LIVER_STELLATE_CELLS	resint_LV Sphericity, ED	0.768913
185	0.022498	0.0022745	0.071377	0.37631	GSE41176_UNSTIM_VS_ANTI_IGM_STIM_BCELL_1H_DN	resint_LV Sphericity, ES	0.768913
42	0.051111	0.002472	0.16216	0.37631	GOMF_VOLTAGE_GATED_CALCIUM_CHANNEL_ACTIVITY	resint_LV Sphericity, ES	0.768913
167	0.021678	0.0020833	0.068805	0.37636	HP_ABNORMALITY_OF_HEPATOBILIARY_SYSTEM_PHYSIOLOGY	resint_LV Sphericity, ES	0.768926
16	0.075291	0.0022492	0.23904	0.37639	GOBP_NEGATIVE_REGULATION_OF_GLUCONEOGENESIS	resint_LV Sphericity, ED	0.768926
189	0.021421	0.0021887	0.068018	0.37641	GSE15930_STIM_VS_STIM_AND_IFNAB_72H_CD8_T_CELL_DN	resint_LV Sphericity, ES	0.768926
38	0.041072	0.0018897	0.13044	0.37643	GAO_STOMACH_24W_C1_PROCRPOS_MULTIPOTENT_PROGENITOR	resint_LV Sphericity, ED	0.768926
184	0.021509	0.0021687	0.068324	0.37645	GSE29618_PRE_VS_DAY7_POST_TIV_FLU_VACCINE_BCELL_DN	resint_LV Sphericity, ES	0.768926
260	0.018301	0.0021888	0.058135	0.37646	ZNF85_TARGET_GENES	resint_LV Sphericity, ES	0.768926
56	0.040532	0.0022627	0.12876	0.37647	LEE_LIVER_CANCER_DENA_UP	resint_LV Sphericity, ED	0.768926
13	0.090962	0.0024496	0.28898	0.37647	REACTOME_ANCHORING_FIBRIL_FORMATION	resint_LV Sphericity, ED	0.768926
13	0.093028	0.0025052	0.29553	0.37647	GOBP_URATE_METABOLIC_PROCESS	resint_LV Sphericity, ES	0.768926
140	0.025556	0.0022505	0.081196	0.37648	BLANCO_MELO_COVID19_SARS_COV_2_LOW_MOI_INFECTION_A594_ACE2_EXPRESSING_CELLS_UP	resint_LV Sphericity, ED	0.768926
81	0.031138	0.0020891	0.098933	0.37648	DESCARTES_MAIN_FETAL_SATB2_LRRC7_POSITIVE_CELLS	resint_LV Sphericity, ED	0.768926
83	0.031728	0.0021547	0.10083	0.3765	GOBP_MONOSACCHARIDE_BIOSYNTHETIC_PROCESS	resint_LV Sphericity, ES	0.768926
132	0.023891	0.0020433	0.075922	0.37651	GOBP_RNA_3_END_PROCESSING	resint_LV Sphericity, ED	0.768926
30	0.051557	0.0021082	0.16384	0.37651	SIG_REGULATION_OF_THE_ACTIN_CYTOSKELETON_BY_RHO_GTPASES	resint_LV Sphericity, ED	0.768926
32	0.056116	0.0023697	0.17835	0.37652	HP_APHTHOUS_ULCER	resint_LV Sphericity, ES	0.768926
12	0.10082	0.0026087	0.32047	0.37653	GOBP_RESPONSE_TO_INTERLEUKIN_15	resint_LV Sphericity, ED	0.768926
7	0.15136	0.0029916	0.48119	0.37655	chr6q26	resint_LV Sphericity, ED	0.768926
55	0.039201	0.0021688	0.12462	0.37655	PID_IL4_2PATHWAY	resint_LV Sphericity, ED	0.768926
80	0.033048	0.0022036	0.10509	0.37658	MIR4519	resint_LV Sphericity, ED	0.768926
195	0.020683	0.0021462	0.06578	0.3766	GSE10240_CTRL_VS_IL17_AND_IL22_STIM_PRIMARY_BRONCHIAL_EPITHELIAL_CELLS_DN	resint_LV Sphericity, ED	0.768926
25	0.069402	0.0025909	0.22073	0.3766	GOBP_GAMMA_AMINOBUTYRIC_ACID_SIGNALING_PATHWAY	resint_LV Sphericity, ED	0.768926
188	0.021256	0.0021662	0.067606	0.37661	GSE32423_IL7_VS_IL7_IL4_MEMORY_CD8_TCELL_UP	resint_LV Sphericity, ED	0.768926
72	0.038272	0.0024215	0.12174	0.37662	MAHAJAN_RESPONSE_TO_IL1A_UP	resint_LV Sphericity, ES	0.768926
25	0.058559	0.0021861	0.18631	0.37664	HP_AMYLOIDOSIS	resint_LV Sphericity, ED	0.768926
8	0.10447	0.0022073	0.33241	0.37666	THILLAINADESAN_ZNF217_TARGETS_DN	resint_LV Sphericity, ED	0.768926
4	0.17246	0.0025769	0.54876	0.37666	GOBP_5_PHOSPHORIBOSE_1_DIPHOSPHATE_METABOLIC_PROCESS	resint_LV Sphericity, ED	0.768926
68	0.035122	0.0021598	0.11176	0.37666	GOMF_GDP_BINDING	resint_LV Sphericity, ED	0.768926
50	0.040638	0.002144	0.12932	0.37667	GOBP_MULTICELLULAR_ORGANISMAL_MOVEMENT	resint_LV Sphericity, ED	0.768926
154	0.025089	0.0023163	0.079852	0.37669	HALLMARK_APOPTOSIS	resint_LV Sphericity, ES	0.768926
54	0.042086	0.0023072	0.13396	0.3767	GOBP_REGULATION_OF_PROTEIN_IMPORT	resint_LV Sphericity, ED	0.768926
66	0.036359	0.0022029	0.11575	0.37671	WP_PPAR_SIGNALING_PATHWAY	resint_LV Sphericity, ED	0.768926
86	0.031724	0.0021929	0.10099	0.37671	ZHAN_MULTIPLE_MYELOMA_CD1_AND_CD2_UP	resint_LV Sphericity, ES	0.768926
97	0.031173	0.0022877	0.099234	0.37671	MIR4490	resint_LV Sphericity, ES	0.768926
24	0.064173	0.0023474	0.20432	0.37673	GNF2_CDKN1C	resint_LV Sphericity, ES	0.768942
1464	0.0081619	0.002236	0.02601	0.37684	GOBP_CELL_PROJECTION_ORGANIZATION	resint_LV Sphericity, ED	0.769066
22	0.061316	0.0021475	0.19544	0.37686	REACTOME_THE_CANONICAL_RETINOID_CYCLE_IN_RODS_TWILIGHT_VISION	resint_LV Sphericity, ED	0.769066
36	0.055913	0.002504	0.17822	0.37687	KORKOLA_EMBRYONAL_CARCINOMA_UP	resint_LV Sphericity, ED	0.769066
20	0.070418	0.0023517	0.22446	0.37687	GOBP_RESPONSE_TO_LITHIUM_ION	resint_LV Sphericity, ED	0.769066
190	0.020193	0.0020686	0.064371	0.37687	GSE5142_HTERT_TRANSDUCED_VS_CTRL_CD8_TCELL_LATE_PASSAGE_CLONE_UP	resint_LV Sphericity, ES	0.769066
262	0.019129	0.0022964	0.06098	0.37688	MIR548O_3P	resint_LV Sphericity, ED	0.769066
32	0.055141	0.0023285	0.17577	0.37688	REACTOME_REGULATION_OF_GLUCOKINASE_BY_GLUCOKINASE_REGULATORY_PROTEIN	resint_LV Sphericity, ES	0.769066
10	0.10369	0.0024492	0.33058	0.37689	HP_ABNORMAL_ARM_SPAN	resint_LV Sphericity, ES	0.769066
740	0.011667	0.0023219	0.037198	0.3769	GOCC_CELL_SURFACE	resint_LV Sphericity, ED	0.769066
9	0.091067	0.0020407	0.29037	0.37691	GOCC_FEMALE_PRONUCLEUS	resint_LV Sphericity, ES	0.769066
20	0.064346	0.0021489	0.20522	0.37693	GOBP_GLUTAMINE_METABOLIC_PROCESS	resint_LV Sphericity, ED	0.769083
83	0.034692	0.002356	0.11068	0.37697	GRAHAM_CML_DIVIDING_VS_NORMAL_QUIESCENT_DN	resint_LV Sphericity, ES	0.769083
18	0.078165	0.0024766	0.2494	0.37698	HP_ABNORMAL_HEART_RATE_VARIABILITY	resint_LV Sphericity, ES	0.769083
6	0.11556	0.0021145	0.36867	0.37698	GOBP_ENDOCANNABINOID_SIGNALING_PATHWAY	resint_LV Sphericity, ES	0.769083
10	0.10512	0.0024831	0.33541	0.37698	GOCC_MRNA_CAP_BINDING_COMPLEX	resint_LV Sphericity, ES	0.769083
57	0.038156	0.0021489	0.12175	0.37699	REACTOME_E3_UBIQUITIN_LIGASES_UBIQUITINATE_TARGET_PROTEINS	resint_LV Sphericity, ED	0.769083
10	0.10927	0.002581	0.34877	0.37703	HP_YELLOW_WHITE_LESIONS_OF_THE_MACULA	resint_LV Sphericity, ED	0.769141
9	0.11233	0.0025172	0.35865	0.37707	GOBP_PROTEIN_O_LINKED_GLYCOSYLATION_VIA_THREONINE	resint_LV Sphericity, ED	0.769197
10	0.09097	0.0021488	0.29052	0.37709	WP_SEROTONIN_TRANSPORTER_ACTIVITY	resint_LV Sphericity, ED	0.769197
29	0.061807	0.0024848	0.19743	0.37712	HP_GLOMERULONEPHRITIS	resint_LV Sphericity, ES	0.769197
4	0.13333	0.0019922	0.42601	0.37715	HP_OVERHANGING_NASAL_TIP	resint_LV Sphericity, ES	0.769197
15	0.066292	0.0019175	0.21182	0.37715	GOBP_CHAPERONE_MEDIATED_AUTOPHAGY	resint_LV Sphericity, ES	0.769197
10	0.085322	0.0020154	0.27263	0.37716	MURAKAMI_UV_RESPONSE_1HR_DN	resint_LV Sphericity, ED	0.769197
192	0.021671	0.0022315	0.069255	0.37717	GSE19772_HCMV_INFL_VS_HCMV_INF_MONOCYTES_AND_PI3K_INHIBITION_DN	resint_LV Sphericity, ES	0.769197
79	0.034833	0.0023082	0.11132	0.37718	BHATTACHARYA_EMBRYONIC_STEM_CELL	resint_LV Sphericity, ES	0.769197
96	0.033264	0.0024287	0.10634	0.37721	KANG_IMMORTALIZED_BY_TERT_DN	resint_LV Sphericity, ES	0.769197
77	0.034914	0.0022841	0.11163	0.37723	GOBP_CALCIUM_ION_IMPORT	resint_LV Sphericity, ED	0.769197
3	0.20222	0.0026168	0.64664	0.37724	GOMF_CCR6_CHEMOKINE_RECEPTOR_BINDING	resint_LV Sphericity, ED	0.769197
123	0.023037	0.0019024	0.073667	0.37725	GOBP_OXIDATIVE_PHOSPHORYLATION	resint_LV Sphericity, ED	0.769197
323	0.016911	0.0022503	0.054079	0.37725	MANNO_MIDBRAIN_NEUROTYPES_HPROGFPM	resint_LV Sphericity, ES	0.769197
60	0.040973	0.0023674	0.13102	0.37725	GOBP_REGULATION_OF_MULTICELLULAR_ORGANISM_GROWTH	resint_LV Sphericity, ES	0.769197
94	0.032219	0.0023278	0.10305	0.37727	GOBP_T_CELL_MEDIATED_IMMUNITY	resint_LV Sphericity, ES	0.769197
34	0.052767	0.0022967	0.16878	0.37728	SCHOEN_NFKB_SIGNALING	resint_LV Sphericity, ES	0.769197
184	0.021575	0.0021754	0.069017	0.37729	GSE22025_PROGESTERONE_VS_TGFB1_AND_PROGESTERONE_TREATED_CD4_TCELL_DN	resint_LV Sphericity, ED	0.769197
4	0.13835	0.0020672	0.44255	0.37729	GOBP_REGULATION_OF_TRAIL_ACTIVATED_APOPTOTIC_SIGNALING_PATHWAY	resint_LV Sphericity, ES	0.769197
11	0.081995	0.0020313	0.26232	0.3773	REACTOME_JOSEPHIN_DOMAIN_DUBS	resint_LV Sphericity, ED	0.769197
13	0.089126	0.0024001	0.28511	0.3773	CAFFAREL_RESPONSE_TO_THC_24HR_3_DN	resint_LV Sphericity, ES	0.769197
5	0.1663	0.002778	0.53206	0.37731	GOBP_MENAQUINONE_METABOLIC_PROCESS	resint_LV Sphericity, ES	0.769197
166	0.020864	0.0019991	0.066757	0.37732	BLANCO_MELO_COVID19_SARS_COV_2_POS_PATIENT_LUNG_TISSUE_DN	resint_LV Sphericity, ED	0.769197
55	0.041484	0.0022952	0.13281	0.37738	GOBP_MAST_CELL_ACTIVATION	resint_LV Sphericity, ES	0.769295
16	0.079227	0.0023667	0.25374	0.37743	GOBP_MIDBRAIN_DOPAMINERGIC_NEURON_DIFFERENTIATION	resint_LV Sphericity, ES	0.769372
170	0.022004	0.0021334	0.070535	0.37754	REACTOME_APOPTOSIS	resint_LV Sphericity, ED	0.769572
4	0.15054	0.0022494	0.48275	0.37758	HP_SPOTTY_HYPOPIGMENTATION	resint_LV Sphericity, ES	0.769585
11	0.088919	0.0022028	0.28519	0.3776	GOBP_REGULATION_OF_OSTEOCLAST_DEVELOPMENT	resint_LV Sphericity, ED	0.769585
525	0.013538	0.0022835	0.043427	0.37762	YCATTAA_UNKNOWN	resint_LV Sphericity, ED	0.769585
19	0.074221	0.002416	0.23811	0.37763	GOBP_G_PROTEIN_COUPLED_ACETYLCHOLINE_RECEPTOR_SIGNALING_PATHWAY	resint_LV Sphericity, ES	0.769585
35	0.075094	0.0033161	0.24092	0.37764	chr1q41	resint_LV Sphericity, ED	0.769585
12	0.097828	0.0025312	0.31389	0.37765	GOBP_REGULATION_OF_HUMORAL_IMMUNE_RESPONSE_MEDIATED_BY_CIRCULATING_IMMUNOGLOBULIN	resint_LV Sphericity, ES	0.769585
21	0.060605	0.0020739	0.19448	0.37766	HP_MORPHOLOGICAL_ABNORMALITY_OF_THE_VESTIBULE_OF_THE_INNER_EAR	resint_LV Sphericity, ED	0.769585
182	0.019758	0.0019814	0.063398	0.37766	GSE17974_0.5H_VS_72H_UNTREATED_IN_VITRO_CD4_TCELL_DN	resint_LV Sphericity, ED	0.769585
185	0.020548	0.0020774	0.065936	0.37766	GSE27786_BCELL_VS_NKCELL_DN	resint_LV Sphericity, ED	0.769585
795	0.010573	0.0021774	0.033931	0.37767	HP_GENERALIZED_ABNORMALITY_OF_SKIN	resint_LV Sphericity, ED	0.769585
168	0.022578	0.0021762	0.072471	0.3777	GSE26488_WT_VS_HDAC7_KO_DOUBLE_POSITIVE_THYMOCYTE_DN	resint_LV Sphericity, ED	0.769585
14	0.083329	0.0023287	0.26749	0.3777	GOBP_POST_ANAL_TAIL_MORPHOGENESIS	resint_LV Sphericity, ES	0.769585
33	0.047226	0.0020251	0.15161	0.37771	HP_CYSTIC_LIVER_DISEASE	resint_LV Sphericity, ED	0.769585
12	0.083334	0.0021562	0.26755	0.37772	BIOCARTA_FIBRINOLYSIS_PATHWAY	resint_LV Sphericity, ES	0.769585
122	0.027053	0.002225	0.086862	0.37773	TRAVAGLINI_LUNG_CD4_NAIVE_T_CELL	resint_LV Sphericity, ES	0.769585
181	0.021923	0.0021925	0.070409	0.37776	GSE17721_LPS_VS_CPG_6H_BMDC_UP	resint_LV Sphericity, ES	0.769585
12	0.094684	0.0024498	0.3041	0.37777	GOBP_REGULATION_OF_PODOSOME_ASSEMBLY	resint_LV Sphericity, ED	0.769585
244	0.019649	0.0022776	0.063119	0.37779	POU3F2_02	resint_LV Sphericity, ED	0.769585
17	0.059977	0.0018468	0.19267	0.37779	GOMF_GLUCOSYLTRANSFERASE_ACTIVITY	resint_LV Sphericity, ES	0.769585
16	0.07026	0.0020989	0.22573	0.37781	WP_PYRIMIDINE_METABOLISM_AND_RELATED_DISEASES	resint_LV Sphericity, ED	0.769585
7	0.12518	0.002474	0.40228	0.37784	HP_MACROCEPHALY_AT_BIRTH	resint_LV Sphericity, ED	0.769585
33	0.050708	0.0021744	0.16297	0.37784	REACTOME_PLASMA_LIPOPROTEIN_CLEARANCE	resint_LV Sphericity, ED	0.769585
59	0.044864	0.0025705	0.1442	0.37785	GENTILE_UV_LOW_DOSE_DN	resint_LV Sphericity, ES	0.769585
187	0.020752	0.0021092	0.066709	0.37787	GSE3982_NEUTROPHIL_VS_NKCELL_DN	resint_LV Sphericity, ES	0.769585
58	0.038687	0.0021978	0.12437	0.37788	AGGAGTG_MIR483	resint_LV Sphericity, ED	0.769585
94	0.031778	0.0022959	0.10216	0.37788	ZHENG_CORD_BLOOD_C1_PUTATIVE_MEGAKARYOCYTE_PROGENITOR	resint_LV Sphericity, ED	0.769585
165	0.023828	0.0022764	0.076613	0.37789	MIR6071	resint_LV Sphericity, ED	0.769585
9	0.092995	0.002084	0.299	0.37789	REACTOME_INTEGRATION_OF_PROVIRUS	resint_LV Sphericity, ES	0.769585
185	0.022007	0.0022249	0.070759	0.3779	GSE17301_IFNA2_VS_IFNA2_AND_ACD3_ACD28_STIM_CD8_TCELL_DN	resint_LV Sphericity, ED	0.769585
92	0.032025	0.0022892	0.10298	0.37791	HP_FOCAL_IMPAIRED_AWARENESS_SEIZURE	resint_LV Sphericity, ES	0.769585
114	0.028432	0.002261	0.091451	0.37794	LINDGREN_BLADDER_CANCER_WITH_LOH_IN_CHR9Q	resint_LV Sphericity, ED	0.769585
43	0.045602	0.0022316	0.14668	0.37794	MIR8056	resint_LV Sphericity, ES	0.769585
13	0.092327	0.0024863	0.29695	0.37794	GOBP_REGULATION_OF_RNA_EXPORT_FROM_NUCLEUS	resint_LV Sphericity, ES	0.769585
192	0.0207	0.0021316	0.066611	0.37799	GSE7831_UNSTIM_VS_CPG_STIM_PDC_4H_UP	resint_LV Sphericity, ED	0.769662
80	0.033079	0.0022057	0.10647	0.37802	TCTGGAC_MIR198	resint_LV Sphericity, ES	0.769695
183	0.020953	0.0021069	0.067443	0.37803	GSE12845_PRE_GC_VS_DARKZONE_GC_TONSIL_BCELL_DN	resint_LV Sphericity, ES	0.769695
9	0.11199	0.0025095	0.36052	0.37805	XU_AKT1_TARGETS_48HR	resint_LV Sphericity, ES	0.769711
187	0.022341	0.0022708	0.071946	0.37808	GSE26030_TH1_VS_TH17_DAY5_POST_POLARIZATION_DN	resint_LV Sphericity, ES	0.769744
17	0.067195	0.0020691	0.21642	0.37809	LE_NEURONAL_DIFFERENTIATION_UP	resint_LV Sphericity, ED	0.769744
15	0.071735	0.002075	0.23111	0.37813	GOBP_ACTIN_FILAMENT_SEVERING	resint_LV Sphericity, ED	0.769757
8	0.11514	0.0024326	0.37106	0.37817	GOBP_ACTIVATION_INDUCED_CELL_DEATH_OF_T_CELLS	resint_LV Sphericity, ED	0.769757
7	0.11044	0.0021829	0.35595	0.37817	REACTOME_CATION_COUPLED_CHLORIDE_COTRANSPORTERS	resint_LV Sphericity, ED	0.769757
5	0.16102	0.0026898	0.519	0.37819	GOMF_CALMODULIN_DEPENDENT_PROTEIN_PHOSPHATASE_ACTIVITY	resint_LV Sphericity, ES	0.769757
129	0.025487	0.0021551	0.082165	0.37821	GSE21033_3H_VS_12H_POLYIC_STIM_DC_DN	resint_LV Sphericity, ES	0.769757
8	0.091809	0.0019398	0.29598	0.37821	GOBP_REGULATION_OF_AEROBIC_RESPIRATION	resint_LV Sphericity, ES	0.769757
100	0.03076	0.0022918	0.099173	0.37822	REACTOME_STIMULI_SENSING_CHANNELS	resint_LV Sphericity, ED	0.769757
47	0.048039	0.0024575	0.15489	0.37823	DESCARTES_FETAL_INTESTINE_ENS_GLIA	resint_LV Sphericity, ES	0.769757
248	0.018828	0.0022	0.06072	0.37825	MORF_PAX7	resint_LV Sphericity, ES	0.769757
8	0.12233	0.0025846	0.39468	0.3783	GOBP_POSITIVE_REGULATION_OF_CEREBELLAR_GRANULE_CELL_PRECURSOR_PROLIFERATION	resint_LV Sphericity, ES	0.769757
21	0.095901	0.0032817	0.30942	0.37831	chr7q35	resint_LV Sphericity, ED	0.769757
5	0.14805	0.0024732	0.47775	0.37832	HP_ABNORMAL_3RD_FINGER_PHALANX_MORPHOLOGY	resint_LV Sphericity, ES	0.769757
14	0.085925	0.0024012	0.27731	0.37834	HP_XANTHELASMA	resint_LV Sphericity, ED	0.769757
14	0.079781	0.0022295	0.25751	0.37835	GOCC_RNAI_EFFECTOR_COMPLEX	resint_LV Sphericity, ED	0.769757
293	0.017226	0.002185	0.055614	0.37838	GOBP_MAINTENANCE_OF_LOCATION	resint_LV Sphericity, ED	0.769757
29	0.04868	0.0019571	0.15722	0.37842	OVSYANNIKOVA_PBMC_FLUARIX_AGE_55_64YO_RESPONDERS_VS_NONRESPONDERS_0DY_UP	resint_LV Sphericity, ED	0.769757
33	0.054355	0.0023308	0.17555	0.37842	KENNEDY_PBMC_DRYVAX_AGE_18_40YO_STIMULATED_VS_UNSTIMULATED_1_TO_48MO_TOP_DEG_DN	resint_LV Sphericity, ES	0.769757
37	0.048124	0.0021849	0.15543	0.37843	HP_CNS_DEMYELINATION	resint_LV Sphericity, ES	0.769757
24	0.069525	0.0025431	0.22457	0.37844	GOMF_TRANSFORMING_GROWTH_FACTOR_BETA_RECEPTOR_BINDING	resint_LV Sphericity, ES	0.769757
4	0.15367	0.0022961	0.49643	0.37845	GOBP_LEUKOTRIENE_SIGNALING_PATHWAY	resint_LV Sphericity, ED	0.769757
51	0.044904	0.0023926	0.14509	0.37848	PID_NFAT_3PATHWAY	resint_LV Sphericity, ED	0.769757
51	0.041704	0.0022221	0.13477	0.37849	HP_MICRORETROGNATHIA	resint_LV Sphericity, ED	0.769757
167	0.023565	0.0022646	0.07615	0.37849	BROWNE_HCMV_INFECTION_18HR_DN	resint_LV Sphericity, ES	0.769757
11	0.09894	0.002451	0.31977	0.37851	REACTOME_PEXOPHAGY	resint_LV Sphericity, ES	0.769757
68	0.03505	0.0021554	0.11329	0.37852	HP_ELBOW_FLEXION_CONTRACTURE	resint_LV Sphericity, ED	0.769757
194	0.021792	0.0022556	0.070438	0.37852	GSE1432_CTRL_VS_IFNG_6H_MICROGLIA_DN	resint_LV Sphericity, ED	0.769757
187	0.022456	0.0022824	0.072587	0.37852	GSE5589_WT_VS_IL6_KO_LPS_STIM_MACROPHAGE_45MIN_DN	resint_LV Sphericity, ES	0.769757
5	0.10386	0.001735	0.33576	0.37854	GOBP_REGULATION_OF_UBIQUITIN_SPECIFIC_PROTEASE_ACTIVITY	resint_LV Sphericity, ES	0.769757
5	0.1372	0.002292	0.44361	0.37855	GOMF_CADMIUM_ION_BINDING	resint_LV Sphericity, ED	0.769757
34	0.051635	0.0022474	0.16696	0.37856	REACTOME_GPVI_MEDIATED_ACTIVATION_CASCADE	resint_LV Sphericity, ES	0.769757
117	0.027488	0.0022143	0.088897	0.37858	GOBP_NEGATIVE_REGULATION_OF_IMMUNE_EFFECTOR_PROCESS	resint_LV Sphericity, ED	0.769757
11	0.10874	0.0026938	0.35165	0.37858	MIR181C_3P	resint_LV Sphericity, ES	0.769757
19	0.069361	0.0022578	0.22432	0.37859	SCHERER_PBMC_APSV_WETVAX_AGE_18_40YO_5_TO_7DY_DN	resint_LV Sphericity, ES	0.769757
7	0.11132	0.0022002	0.36005	0.37859	GOBP_REGULATION_OF_VITAMIN_D_RECEPTOR_SIGNALING_PATHWAY	resint_LV Sphericity, ES	0.769757
17	0.078118	0.0024054	0.25267	0.3786	LEE_NAIVE_T_LYMPHOCYTE	resint_LV Sphericity, ED	0.769757
3	0.20182	0.0026116	0.65278	0.3786	HP_RETINOSCHISIS	resint_LV Sphericity, ES	0.769757
3	0.19277	0.0024945	0.62358	0.37861	GOBP_CELL_DIFFERENTIATION_INVOLVED_IN_PHENOTYPIC_SWITCHING	resint_LV Sphericity, ES	0.769757
160	0.023207	0.0021834	0.075078	0.37862	GSE3400_UNTREATED_VS_IFNB_TREATED_MEF_DN	resint_LV Sphericity, ES	0.769757
20	0.068412	0.0022846	0.22133	0.37863	REACTOME_BLOOD_GROUP_SYSTEMS_BIOSYNTHESIS	resint_LV Sphericity, ED	0.769757
53	0.040084	0.0021771	0.1297	0.37864	REACTOME_SIGNALING_BY_NOTCH1_PEST_DOMAIN_MUTANTS_IN_CANCER	resint_LV Sphericity, ES	0.769757
18	0.077477	0.0024547	0.25071	0.37865	DESCARTES_FETAL_PANCREAS_STROMAL_CELLS	resint_LV Sphericity, ED	0.769757
255	0.018396	0.0021792	0.05954	0.37867	HP_OCULAR_ANTERIOR_SEGMENT_DYSGENESIS	resint_LV Sphericity, ED	0.769757
5	0.14793	0.0024711	0.47878	0.37868	HP_MASTOIDITIS	resint_LV Sphericity, ES	0.769757
253	0.018118	0.0021379	0.058654	0.37871	HP_PROGRESSIVE	resint_LV Sphericity, ES	0.769757
8	0.10264	0.0021686	0.33229	0.37871	HP_ABNORMAL_CIRCULATING_PROLINE_CONCENTRATION	resint_LV Sphericity, ES	0.769757
401	0.014752	0.0021824	0.047766	0.37872	LIM_MAMMARY_STEM_CELL_DN	resint_LV Sphericity, ES	0.769757
8	0.075123	0.0015872	0.24328	0.37874	GOBP_REGULATION_OF_CHAPERONE_MEDIATED_AUTOPHAGY	resint_LV Sphericity, ED	0.769757
189	0.020408	0.0020852	0.066093	0.37875	GSE15930_NAIVE_VS_48H_IN_VITRO_STIM_IL12_CD8_TCELL_UP	resint_LV Sphericity, ED	0.769757
20	0.06646	0.0022195	0.21524	0.37875	GOBP_PLASMA_MEMBRANE_TUBULATION	resint_LV Sphericity, ES	0.769757
182	0.021866	0.0021929	0.070827	0.37876	GSE19198_CTRL_VS_IL21_TREATED_TCELL_6H_UP	resint_LV Sphericity, ED	0.769757
33	0.056716	0.0024321	0.18371	0.37877	FRIDMAN_IMMORTALIZATION_DN	resint_LV Sphericity, ES	0.769757
8	0.095782	0.0020237	0.31034	0.3788	GOCC_ATG1_ULK1_KINASE_COMPLEX	resint_LV Sphericity, ED	0.769757
9	0.11174	0.0025041	0.36205	0.3788	HP_CROHN_S_DISEASE	resint_LV Sphericity, ES	0.769757
193	0.021438	0.0022132	0.069474	0.37882	GSE7831_1H_VS_4H_INFLUENZA_STIM_PDC_DN	resint_LV Sphericity, ED	0.769757
35	0.053964	0.002383	0.17488	0.37882	MODULE_521	resint_LV Sphericity, ES	0.769757
72	0.033332	0.002109	0.10803	0.37884	MIR3664_5P	resint_LV Sphericity, ED	0.769757
163	0.022067	0.0020954	0.071523	0.37884	GSE1925_CTRL_VS_3H_IFNG_STIM_IFNG_PRIMED_MACROPHAGE_UP	resint_LV Sphericity, ES	0.769757
574	0.012475	0.0021971	0.04044	0.37886	MARTINEZ_RB1_AND_TP53_TARGETS_DN	resint_LV Sphericity, ES	0.769757
28	0.057093	0.0022555	0.18507	0.37886	TIEN_INTESTINE_PROBIOTICS_2HR_UP	resint_LV Sphericity, ES	0.769757
389	0.015703	0.0022889	0.050916	0.37888	GOCC_APICAL_PART_OF_CELL	resint_LV Sphericity, ES	0.769757
192	0.020587	0.0021199	0.066751	0.37889	GSE17721_POLYIC_VS_PAM3CSK4_0.5H_BMDC_DN	resint_LV Sphericity, ED	0.769757
41	0.047598	0.0022746	0.15435	0.3789	GOBP_POSITIVE_REGULATION_OF_GLIAL_CELL_DIFFERENTIATION	resint_LV Sphericity, ES	0.769757
9	0.089511	0.0020059	0.29032	0.37892	BANDRES_RESPONSE_TO_CARMUSTIN_WITHOUT_MGMT_24HR_DN	resint_LV Sphericity, ED	0.769757
11	0.080876	0.0020036	0.2623	0.37892	GOBP_HISTONE_H3_K9_ACETYLATION	resint_LV Sphericity, ES	0.769757
26	0.059058	0.0022484	0.19154	0.37892	GOCC_CLATHRIN_VESICLE_COAT	resint_LV Sphericity, ES	0.769757
6	0.11654	0.0021326	0.37797	0.37892	REACTOME_RUNX1_REGULATES_TRANSCRIPTION_OF_GENES_INVOLVED_IN_BCR_SIGNALING	resint_LV Sphericity, ES	0.769757
43	0.048162	0.0023568	0.15621	0.37893	GOBP_REGULATION_OF_PEPTIDYL_THREONINE_PHOSPHORYLATION	resint_LV Sphericity, ES	0.769757
6	0.10827	0.0019812	0.35124	0.37895	GOMF_CUPROUS_ION_BINDING	resint_LV Sphericity, ES	0.769757
8	0.1134	0.002396	0.36794	0.37896	REACTOME_TRANSPORT_OF_NUCLEOTIDE_SUGARS	resint_LV Sphericity, ED	0.769757
7	0.1569	0.0031009	0.50905	0.37896	REACTOME_ACTIVATION_OF_NIMA_KINASES_NEK9_NEK6_NEK7	resint_LV Sphericity, ES	0.769757
191	0.021432	0.0022013	0.06954	0.37897	GSE9960_HEALTHY_VS_GRAM_NEG_SEPSIS_PBMC_UP	resint_LV Sphericity, ED	0.769757
56	0.038457	0.0021469	0.12479	0.37898	MIR4298	resint_LV Sphericity, ED	0.769757
81	0.033401	0.002241	0.10839	0.37898	MIR4716_3P	resint_LV Sphericity, ES	0.769757
171	0.023111	0.0022472	0.074995	0.37898	GSE29617_CTRL_VS_TIV_FLU_VACCINE_PBMC_2008_UP	resint_LV Sphericity, ES	0.769757
19	0.060709	0.0019761	0.19707	0.37902	MODULE_81	resint_LV Sphericity, ES	0.769814
5	0.15824	0.0026434	0.51376	0.37904	BIOCARTA_PLCD_PATHWAY	resint_LV Sphericity, ES	0.769831
5	0.16035	0.0026786	0.52067	0.37906	GOBP_NEGATIVE_REGULATION_OF_SMAD_PROTEIN_COMPLEX_ASSEMBLY	resint_LV Sphericity, ES	0.769843
43	0.043232	0.0021156	0.14039	0.37907	GOBP_REGULATION_OF_FATTY_ACID_BIOSYNTHETIC_PROCESS	resint_LV Sphericity, ED	0.769843
382	0.015194	0.002195	0.049357	0.37911	AIZARANI_LIVER_C30_HEPATOCYTES_4	resint_LV Sphericity, ED	0.769868
17	0.074594	0.0022969	0.24235	0.37912	HP_COLONIC_DIVERTICULA	resint_LV Sphericity, ES	0.769868
187	0.020967	0.002131	0.068124	0.37913	GSE24492_LYVE_NEG_VS_POS_MACROPHAGE_UP	resint_LV Sphericity, ED	0.769868
152	0.024788	0.0022737	0.080539	0.37913	GSE21927_EL4_VS_MCA203_TUMOR_MONOCYTES_UP	resint_LV Sphericity, ES	0.769868
6	0.098002	0.0017933	0.31847	0.37915	GOCC_RAGULATOR_COMPLEX	resint_LV Sphericity, ES	0.769872
26	0.057775	0.0021995	0.18776	0.37916	GOMF_PROTEIN_TRANSPORTER_ACTIVITY	resint_LV Sphericity, ED	0.769872
13	0.078332	0.0021094	0.25459	0.37917	HP_BILATERAL_CLEFT_LIP	resint_LV Sphericity, ES	0.769872
6	0.1373	0.0025123	0.4463	0.37918	GOBP_NEGATIVE_REGULATION_OF_NON_CANONICAL_WNT_SIGNALING_PATHWAY	resint_LV Sphericity, ED	0.769872
26	0.062802	0.0023909	0.20419	0.37921	GOBP_POSITIVE_REGULATION_OF_BEHAVIOR	resint_LV Sphericity, ED	0.769909
16	0.07795	0.0023286	0.2535	0.37923	GHO_ATF5_TARGETS_DN	resint_LV Sphericity, ES	0.769921
144	0.02368	0.0021146	0.077012	0.37924	CUI_DEVELOPING_HEART_C9_B_T_CELL	resint_LV Sphericity, ED	0.769921
5	0.11812	0.0019732	0.3843	0.37928	GOCC_NURF_COMPLEX	resint_LV Sphericity, ED	0.769978
10	0.093475	0.0022079	0.30418	0.37931	GOCC_SCAR_COMPLEX	resint_LV Sphericity, ES	0.769999
478	0.014502	0.0023371	0.047196	0.37932	MIR4719	resint_LV Sphericity, ES	0.769999
189	0.021129	0.0021589	0.068772	0.37933	GOCC_TRANSPORT_VESICLE_MEMBRANE	resint_LV Sphericity, ED	0.769999
177	0.021679	0.0021443	0.070569	0.37934	GSE17974_IL4_AND_ANTI_IL12_VS_UNTREATED_48H_ACT_CD4_TCELL_DN	resint_LV Sphericity, ED	0.769999
5	0.15857	0.0026489	0.51622	0.37935	GOBP_ENUCLEATE_ERYTHROCYTE_DIFFERENTIATION	resint_LV Sphericity, ES	0.769999
11	0.087283	0.0021623	0.28426	0.3794	HP_ERYTHROID_HYPERPLASIA	resint_LV Sphericity, ES	0.770077
244	0.019013	0.0022038	0.06195	0.37946	GOBP_DEFENSE_RESPONSE_TO_VIRUS	resint_LV Sphericity, ED	0.770138
14	0.06648	0.0018578	0.21663	0.37947	GOBP_RNA_SURVEILLANCE	resint_LV Sphericity, ED	0.770138
93	0.028607	0.0020559	0.093228	0.37948	GOMF_CHROMATIN_DNA_BINDING	resint_LV Sphericity, ED	0.770138
45	0.046254	0.0023154	0.15075	0.37949	GOBP_NEGATIVE_REGULATION_OF_MYELOID_LEUKOCYTE_DIFFERENTIATION	resint_LV Sphericity, ES	0.770138
218	0.019328	0.0021192	0.062992	0.37949	MARKEY_RB1_ACUTE_LOF_UP	resint_LV Sphericity, ES	0.770138
38	0.07597	0.0034953	0.24764	0.37951	NIKOLSKY_BREAST_CANCER_7P22_AMPLICON	resint_LV Sphericity, ES	0.770154
186	0.021349	0.0021641	0.069601	0.37953	GSE36527_CD62L_HIGH_VS_CD62L_LOW_TREG_CD69_NEG_KLRG1_NEG_UP	resint_LV Sphericity, ES	0.770167
190	0.021105	0.002162	0.068812	0.37954	GSE37416_0H_VS_6H_F_TULARENSIS_LVS_NEUTROPHIL_DN	resint_LV Sphericity, ED	0.770167
55	0.036346	0.0020109	0.11855	0.37958	ZSCAN5B_TARGET_GENES	resint_LV Sphericity, ES	0.770188
5	0.12519	0.0020913	0.40837	0.37959	WANG_THOC1_TARGETS_UP	resint_LV Sphericity, ED	0.770188
12	0.080423	0.0020808	0.26239	0.37961	GOBP_ALPHA_LINOLENIC_ACID_METABOLIC_PROCESS	resint_LV Sphericity, ED	0.770188
11	0.066735	0.0016532	0.21772	0.37961	KALMA_E2F1_TARGETS	resint_LV Sphericity, ED	0.770188
12	0.080423	0.0020808	0.26239	0.37961	REACTOME_ALPHA_LINOLENIC_OMEGA3_AND_LINOLEIC_OMEGA6_ACID_METABOLISM	resint_LV Sphericity, ED	0.770188
189	0.020801	0.0021253	0.067902	0.37968	GSE27670_CTRL_VS_LMP1_TRANSDUCED_GC_BCELL_UP	resint_LV Sphericity, ES	0.770305
67	0.033707	0.0020576	0.11005	0.3797	GOBP_REGULATION_OF_TOLL_LIKE_RECEPTOR_SIGNALING_PATHWAY	resint_LV Sphericity, ED	0.770322
8	0.10029	0.002119	0.3277	0.37978	GOMF_INTERLEUKIN_17_RECEPTOR_ACTIVITY	resint_LV Sphericity, ES	0.770456
133	0.027057	0.0023228	0.08841	0.37979	GOBP_ESTABLISHMENT_OF_CELL_POLARITY	resint_LV Sphericity, ES	0.770456
576	0.01253	0.0022105	0.040973	0.37987	MIR548D_3P	resint_LV Sphericity, ED	0.770526
183	0.020787	0.0020902	0.067971	0.37987	GSE22886_IGM_MEMORY_BCELL_VS_BM_PLASMA_CELL_DN	resint_LV Sphericity, ES	0.770526
76	0.034816	0.0022629	0.11387	0.3799	GOBP_NEGATIVE_REGULATION_OF_NF_KAPPAB_TRANSCRIPTION_FACTOR_ACTIVITY	resint_LV Sphericity, ES	0.770526
46	0.046995	0.0023784	0.15371	0.3799	GOMF_E_BOX_BINDING	resint_LV Sphericity, ES	0.770526
52	0.041611	0.0022387	0.1361	0.37991	GOCC_VESICLE_COAT	resint_LV Sphericity, ES	0.770526
194	0.020833	0.0021563	0.068149	0.37992	GSE11961_MEMORY_BCELL_DAY7_VS_PLASMA_CELL_DAY7_UP	resint_LV Sphericity, ED	0.770526
28	0.057691	0.0022791	0.18872	0.37992	GOBP_POSITIVE_REGULATION_OF_MUSCLE_HYPERTROPHY	resint_LV Sphericity, ES	0.770526
188	0.021161	0.0021564	0.06923	0.37993	GSE3039_ALPHABETA_CD8_TCELL_VS_B2_BCELL_UP	resint_LV Sphericity, ED	0.770526
23	0.061946	0.0022183	0.20271	0.37996	VALK_AML_CLUSTER_16	resint_LV Sphericity, ED	0.770526
113	0.025949	0.0020544	0.084909	0.37996	CREB3L2_TARGET_GENES	resint_LV Sphericity, ED	0.770526
84	0.032116	0.0021941	0.10509	0.37996	MIR4286	resint_LV Sphericity, ES	0.770526
165	0.022654	0.0021642	0.074141	0.37998	MIR548AU_3P	resint_LV Sphericity, ED	0.770526
219	0.019751	0.0021705	0.064642	0.37998	GOBP_CARBOHYDRATE_HOMEOSTASIS	resint_LV Sphericity, ED	0.770526
46	0.043681	0.0022107	0.14299	0.38	PEDERSEN_METASTASIS_BY_ERBB2_ISOFORM_1	resint_LV Sphericity, ES	0.770538
18	0.074051	0.0023462	0.24243	0.38001	VOIGT_PBMC_FLUARIX_AGE_50_74YO_FEMALES_VS_MALES_0DY_TO_28D_UP	resint_LV Sphericity, ED	0.770538
40	0.041981	0.0019816	0.13758	0.38013	GOBP_POSITIVE_REGULATION_OF_CELL_CYCLE_G1_S_PHASE_TRANSITION	resint_LV Sphericity, ED	0.770718
119	0.025927	0.0021062	0.084991	0.38016	CSR_EARLY_UP.V1_DN	resint_LV Sphericity, ED	0.770718
23	0.06058	0.0021694	0.19864	0.38019	HASLINGER_B_CLL_WITH_13Q14_DELETION	resint_LV Sphericity, ED	0.770718
252	0.018221	0.0021459	0.059746	0.38019	MIR6739_5P	resint_LV Sphericity, ED	0.770718
9	0.10972	0.0024588	0.35978	0.38019	HP_HYPOLIPIDEMIA	resint_LV Sphericity, ES	0.770718
46	0.064879	0.0032835	0.21277	0.38021	chr4p15	resint_LV Sphericity, ES	0.770718
17	0.07022	0.0021622	0.23029	0.38021	GOBP_SHORT_CHAIN_FATTY_ACID_METABOLIC_PROCESS	resint_LV Sphericity, ES	0.770718
462	0.013717	0.0021743	0.044988	0.38022	LMTK3_TARGET_GENES	resint_LV Sphericity, ES	0.770718
18	0.068662	0.0021755	0.22523	0.38024	BIOCARTA_NKCELLS_PATHWAY	resint_LV Sphericity, ES	0.770718
188	0.020617	0.002101	0.067636	0.38025	GSE20715_0H_VS_48H_OZONE_LUNG_UP	resint_LV Sphericity, ED	0.770718
19	0.063392	0.0020635	0.20795	0.38025	HP_PROLONGED_BLEEDING_FOLLOWING_PROCEDURE	resint_LV Sphericity, ES	0.770718
32	0.044581	0.0018826	0.14628	0.38027	GOBP_PROTEIN_TRANSMEMBRANE_IMPORT_INTO_INTRACELLULAR_ORGANELLE	resint_LV Sphericity, ED	0.770718
24	0.058229	0.00213	0.19108	0.38028	WONG_ENDMETRIUM_CANCER_UP	resint_LV Sphericity, ES	0.770718
2	0.23192	0.0024505	0.76104	0.38028	HOEK_PBMC_INACTIVATED_INFLUENZA_ADULT_1DY_UP	resint_LV Sphericity, ES	0.770718
8	0.10113	0.0021366	0.33186	0.38029	HP_PREMATURE_THELARCHE	resint_LV Sphericity, ED	0.770718
7	0.11816	0.0023353	0.38773	0.38029	GOBP_ZYMOGEN_INHIBITION	resint_LV Sphericity, ES	0.770718
18	0.076945	0.0024379	0.25256	0.38032	HOEK_NEUTROPHIL_2011_2012_TIV_ADULT_7DY_UP	resint_LV Sphericity, ED	0.770747
114	0.029347	0.0023337	0.096349	0.38034	MIR892A	resint_LV Sphericity, ES	0.770747
8	0.1095	0.0023135	0.35949	0.38034	HP_PAPILLARY_RENAL_CELL_CARCINOMA	resint_LV Sphericity, ES	0.770747
9	0.098396	0.002205	0.32316	0.38038	GOBP_CANNABINOID_SIGNALING_PATHWAY	resint_LV Sphericity, ES	0.770804
198	0.02023	0.0021151	0.066461	0.38042	MIR4676_3P	resint_LV Sphericity, ED	0.770857
129	0.024859	0.002102	0.08168	0.38043	PECE_MAMMARY_STEM_CELL_DN	resint_LV Sphericity, ED	0.770857
19	0.094335	0.0030707	0.31006	0.38047	chr12q22	resint_LV Sphericity, ED	0.770885
159	0.022657	0.0021251	0.074471	0.38047	GSE37416_CTRL_VS_0H_F_TULARENSIS_LVS_NEUTROPHIL_UP	resint_LV Sphericity, ED	0.770885
332	0.015322	0.0020665	0.050363	0.38048	WANG_RESPONSE_TO_GSK3_INHIBITOR_SB216763_UP	resint_LV Sphericity, ED	0.770885
308	0.017678	0.0022981	0.05813	0.38052	FARMER_BREAST_CANCER_APOCRINE_VS_BASAL	resint_LV Sphericity, ES	0.770902
7	0.10528	0.0020807	0.34621	0.38053	GOBP_POSITIVE_REGULATION_BY_HOST_OF_VIRAL_GENOME_REPLICATION	resint_LV Sphericity, ED	0.770902
22	0.060016	0.002102	0.19736	0.38053	MODULE_82	resint_LV Sphericity, ES	0.770902
13	0.082568	0.0022235	0.27154	0.38054	GOCC_CHYLOMICRON	resint_LV Sphericity, ED	0.770902
192	0.020634	0.0021247	0.067867	0.38055	GSE24142_DN2_VS_DN3_THYMOCYTE_FETAL_DN	resint_LV Sphericity, ED	0.770902
13	0.083747	0.0022553	0.27547	0.38056	GOBP_TROPHOBLAST_CELL_MIGRATION	resint_LV Sphericity, ED	0.770902
42	0.040345	0.0019513	0.13273	0.38058	GOBP_POSITIVE_REGULATION_OF_IMMUNOGLOBULIN_PRODUCTION	resint_LV Sphericity, ED	0.770918
185	0.020096	0.0020317	0.066146	0.38064	GSE3982_CTRL_VS_IGE_STIM_MAST_CELL_UP	resint_LV Sphericity, ED	0.770992
40	0.050978	0.0024063	0.16788	0.38069	ZHAN_MULTIPLE_MYELOMA_MF_DN	resint_LV Sphericity, ES	0.770992
9	0.10255	0.002298	0.33771	0.3807	HP_JERKY_HEAD_MOVEMENTS	resint_LV Sphericity, ED	0.770992
141	0.024063	0.0021265	0.079262	0.38072	MIR5681A	resint_LV Sphericity, ED	0.770992
219	0.01879	0.0020649	0.061895	0.38073	E2F1DP1RB_01	resint_LV Sphericity, ED	0.770992
34	0.045805	0.0019937	0.1509	0.38074	GOBP_NCRNA_3_END_PROCESSING	resint_LV Sphericity, ED	0.770992
14	0.078973	0.0022069	0.26017	0.38074	PARK_APL_PATHOGENESIS_UP	resint_LV Sphericity, ES	0.770992
3	0.20483	0.0026505	0.67479	0.38074	HP_LOP_EAR	resint_LV Sphericity, ES	0.770992
7	0.094829	0.0018742	0.31241	0.38074	GOBP_NEGATIVE_REGULATION_OF_AUTOPHAGY_OF_MITOCHONDRION	resint_LV Sphericity, ES	0.770992
1115	0.0087108	0.0021045	0.028699	0.38075	GOBP_CHROMOSOME_ORGANIZATION	resint_LV Sphericity, ES	0.770992
10	0.10206	0.0024106	0.33624	0.38075	REACTOME_ACETYLCHOLINE_REGULATES_INSULIN_SECRETION	resint_LV Sphericity, ES	0.770992
33	0.047248	0.0020261	0.15568	0.38076	GOBP_RRNA_TRANSCRIPTION	resint_LV Sphericity, ED	0.770992
44	0.044221	0.002189	0.1458	0.38083	HP_DECREASED_NUMBER_OF_PERIPHERAL_MYELINATED_NERVE_FIBERS	resint_LV Sphericity, ED	0.771094
254	0.017966	0.0021241	0.059241	0.38085	IRF1_Q6	resint_LV Sphericity, ES	0.771094
187	0.021366	0.0021716	0.070458	0.38085	GSE32986_GMCSF_VS_GMCSF_AND_CURDLAN_HIGHDOSE_STIM_DC_UP	resint_LV Sphericity, ES	0.771094
15	0.073721	0.0021324	0.24312	0.38086	GOBP_AMP_METABOLIC_PROCESS	resint_LV Sphericity, ES	0.771094
10	0.085501	0.0020196	0.282	0.38087	BIOCARTA_RANBP2_PATHWAY	resint_LV Sphericity, ED	0.771094
5	0.14367	0.0024	0.47392	0.38089	HP_DECREASED_LYMPHOCYTE_PROLIFERATION_IN_RESPONSE_TO_ANTI_CD3	resint_LV Sphericity, ES	0.77111
20	0.072094	0.0024076	0.23786	0.38091	GOCC_CYTOPLASMIC_DYNEIN_COMPLEX	resint_LV Sphericity, ED	0.771126
176	0.021071	0.0020783	0.069538	0.38094	GSE21670_UNTREATED_VS_TGFB_IL6_TREATED_CD4_TCELL_UP	resint_LV Sphericity, ES	0.771163
8	0.11465	0.0024223	0.37845	0.38097	HP_MICROANGIOPATHIC_HEMOLYTIC_ANEMIA	resint_LV Sphericity, ES	0.771188
160	0.024039	0.0022618	0.079365	0.38099	KATSANOU_ELAVL1_TARGETS_UP	resint_LV Sphericity, ES	0.771188
23	0.061685	0.0022089	0.20368	0.381	GOBP_REGULATION_OF_LYMPHOCYTE_CHEMOTAXIS	resint_LV Sphericity, ED	0.771188
86	0.028935	0.0020001	0.095547	0.38101	GOBP_MITOCHONDRIAL_TRANSLATIONAL_TERMINATION	resint_LV Sphericity, ED	0.771188
162	0.021824	0.0020661	0.072074	0.38102	GSE7768_OVA_ALONE_VS_OVA_WITH_LPS_IMMUNIZED_MOUSE_WHOLE_SPLEEN_6H_UP	resint_LV Sphericity, ES	0.771188
168	0.021992	0.0021197	0.072642	0.38105	GOBP_CELLULAR_RESPONSE_TO_RADIATION	resint_LV Sphericity, ES	0.771188
16	0.071232	0.0021279	0.23535	0.38107	HP_MEDIAN_CLEFT_LIP_AND_PALATE	resint_LV Sphericity, ES	0.771188
62	0.034992	0.0020551	0.11563	0.38109	HP_CHOLELITHIASIS	resint_LV Sphericity, ED	0.771188
185	0.020303	0.0020526	0.067089	0.38109	GSE2770_UNTREATED_VS_IL4_TREATED_ACT_CD4_TCELL_6H_DN	resint_LV Sphericity, ED	0.771188
16	0.071496	0.0021358	0.23627	0.3811	HP_LEFT_VENTRICULAR_SYSTOLIC_DYSFUNCTION	resint_LV Sphericity, ES	0.771188
6	0.12721	0.0023277	0.42038	0.3811	REACTOME_SCAVENGING_BY_CLASS_B_RECEPTORS	resint_LV Sphericity, ES	0.771188
60	0.036429	0.0021048	0.1204	0.38111	MIR3152_5P	resint_LV Sphericity, ES	0.771188
81	0.03234	0.0021698	0.10689	0.38112	GOBP_LAMELLIPODIUM_ORGANIZATION	resint_LV Sphericity, ED	0.771188
10	0.086882	0.0020522	0.28716	0.38112	GOBP_POSITIVE_REGULATION_OF_MRNA_3_END_PROCESSING	resint_LV Sphericity, ES	0.771188
12	0.079786	0.0020644	0.26383	0.38117	REACTOME_PYRIMIDINE_CATABOLISM	resint_LV Sphericity, ED	0.771245
151	0.023928	0.0021876	0.079133	0.38118	HP_ABNORMALITY_OF_THE_PERIORBITAL_REGION	resint_LV Sphericity, ES	0.771245
96	0.031419	0.0022939	0.10391	0.38119	MIR4659B_5P	resint_LV Sphericity, ES	0.771245
17	0.058182	0.0017915	0.19247	0.38122	GOBP_REGULATION_OF_SPHINGOLIPID_BIOSYNTHETIC_PROCESS	resint_LV Sphericity, ED	0.771245
5	0.13687	0.0022863	0.45276	0.38122	GOBP_REGULATION_OF_MESODERM_DEVELOPMENT	resint_LV Sphericity, ED	0.771245
11	0.088807	0.0022	0.29379	0.38122	GOMF_HYDROLASE_ACTIVITY_ACTING_ON_ETHER_BONDS	resint_LV Sphericity, ES	0.771245
184	0.021134	0.0021309	0.069933	0.38125	GSE43863_NAIVE_VS_MEMORY_LY6C_INT_CXCR5POS_CD4_TCELL_D150_LCMV_UP	resint_LV Sphericity, ES	0.771274
101	0.029639	0.0022193	0.098087	0.38126	IZADPANAH_STEM_CELL_ADIPOSE_VS_BONE_DN	resint_LV Sphericity, ED	0.771274
27	0.056888	0.0022069	0.18827	0.38127	JOSEPH_RESPONSE_TO_SODIUM_BUTYRATE_UP	resint_LV Sphericity, ED	0.771274
5	0.11741	0.0019612	0.38872	0.38131	GOBP_RECEPTOR_TRANSACTIVATION	resint_LV Sphericity, ED	0.771307
8	0.12022	0.00254	0.39809	0.38133	LET_7D_3P	resint_LV Sphericity, ED	0.771307
180	0.022313	0.0022254	0.073893	0.38134	GSE29949_MICROGLIA_BRAIN_VS_CD8_NEG_DC_SPLEEN_UP	resint_LV Sphericity, ES	0.771307
43	0.041872	0.002049	0.13868	0.38135	GOBP_PROGRAMMED_NECROTIC_CELL_DEATH	resint_LV Sphericity, ES	0.771307
65	0.034314	0.0020632	0.11365	0.38136	GOCC_SITE_OF_DOUBLE_STRAND_BREAK	resint_LV Sphericity, ED	0.771307
250	0.02001	0.0023474	0.06628	0.38136	KRAS.600_UP.V1_UP	resint_LV Sphericity, ES	0.771307
9	0.097795	0.0021915	0.32395	0.38137	GOBP_NEGATIVE_REGULATION_OF_MEIOTIC_NUCLEAR_DIVISION	resint_LV Sphericity, ES	0.771307
187	0.02163	0.0021984	0.071695	0.38144	GSE43863_LY6C_INT_CXCR5POS_VS_LY6C_LOW_CXCR5NEG_EFFECTOR_CD4_TCELL_UP	resint_LV Sphericity, ED	0.771312
7	0.10363	0.0020481	0.34346	0.38144	GOMF_ICOSATETRAENOIC_ACID_BINDING	resint_LV Sphericity, ED	0.771312
179	0.021322	0.0021208	0.070678	0.38145	GSE46606_IRF4_KO_VS_WT_CD40L_IL2_IL5_1DAY_STIMULATED_BCELL_UP	resint_LV Sphericity, ED	0.771312
9	0.088908	0.0019924	0.29472	0.38145	GOBP_REGULATION_OF_PROTEIN_CATABOLIC_PROCESS_IN_THE_VACUOLE	resint_LV Sphericity, ES	0.771312
188	0.022405	0.0022832	0.074286	0.38148	GSE26488_WT_VS_HDAC7_DELTAP_TG_OT2_THYMOCYTE_WITH_PEPTIDE_INJECTION_DN	resint_LV Sphericity, ES	0.771312
153	0.022082	0.0020321	0.07323	0.3815	GSE2706_LPS_VS_R848_AND_LPS_2H_STIM_DC_UP	resint_LV Sphericity, ED	0.771312
304	0.01653	0.0021351	0.054828	0.38152	LAKE_ADULT_KIDNEY_C18_COLLECTING_DUCT_PRINCIPAL_CELLS_MEDULLA	resint_LV Sphericity, ES	0.771312
6	0.095467	0.0017469	0.31667	0.38153	HP_SUBSARCOLEMMAL_ACCUMULATIONS_OF_ABNORMALLY_SHAPED_MITOCHONDRIA	resint_LV Sphericity, ES	0.771312
9	0.11227	0.0025158	0.3724	0.38153	REACTOME_CALCITONIN_LIKE_LIGAND_RECEPTORS	resint_LV Sphericity, ES	0.771312
19	0.056394	0.0018357	0.18708	0.38154	GOBP_RRNA_CATABOLIC_PROCESS	resint_LV Sphericity, ED	0.771312
365	0.015368	0.0021713	0.050986	0.38155	MIR4291	resint_LV Sphericity, ED	0.771312
181	0.020067	0.0020069	0.066581	0.38156	GSE19401_UNSTIM_VS_RETINOIC_ACID_AND_PAM2CSK4_STIM_FOLLICULAR_DC_UP	resint_LV Sphericity, ED	0.771312
8	0.091756	0.0019386	0.30445	0.38156	HP_PROLONGED_BLEEDING_FOLLOWING_CIRCUMCISION	resint_LV Sphericity, ES	0.771312
22	0.056539	0.0019802	0.1876	0.38156	GOBP_PINOCYTOSIS	resint_LV Sphericity, ES	0.771312
34	0.047377	0.0020621	0.15721	0.38157	GOCC_SMALL_SUBUNIT_PROCESSOME	resint_LV Sphericity, ES	0.771312
166	0.021448	0.0020551	0.071179	0.38159	HAHTOLA_MYCOSIS_FUNGOIDES_SKIN_UP	resint_LV Sphericity, ED	0.771312
14	0.077067	0.0021537	0.25577	0.38159	GOBP_POSITIVE_REGULATION_OF_RECEPTOR_RECYCLING	resint_LV Sphericity, ES	0.771312
169	0.022438	0.0021691	0.074472	0.3816	GSE26030_UNSTIM_VS_RESTIM_TH17_DAY15_POST_POLARIZATION_UP	resint_LV Sphericity, ED	0.771312
63	0.03774	0.0022342	0.12526	0.3816	WYAAANNRNNNGCG_UNKNOWN	resint_LV Sphericity, ES	0.771312
5	0.12977	0.0021678	0.43082	0.38162	GOBP_LYSOSOMAL_MEMBRANE_ORGANIZATION	resint_LV Sphericity, ED	0.771328
230	0.018104	0.0020382	0.060119	0.38166	HP_SENSORY_IMPAIRMENT	resint_LV Sphericity, ED	0.771357
34	0.047345	0.0020607	0.15723	0.38167	GOBP_REGULATION_OF_PROTEIN_TARGETING_TO_MEMBRANE	resint_LV Sphericity, ED	0.771357
182	0.021809	0.0021871	0.072431	0.38167	GSE11057_EFF_MEM_VS_CENT_MEM_CD4_TCELL_UP	resint_LV Sphericity, ES	0.771357
190	0.019928	0.0020414	0.066205	0.38171	GSE15330_GRANULOCYTE_MONOCYTE_PROGENITOR_VS_PRO_BCELL_DN	resint_LV Sphericity, ES	0.771378
53	0.042408	0.0023034	0.1409	0.38171	GOCC_ER_TO_GOLGI_TRANSPORT_VESICLE_MEMBRANE	resint_LV Sphericity, ES	0.771378
4	0.13192	0.001971	0.43832	0.38173	HP_ADRENOCORTICOTROPIC_HORMONE_EXCESS	resint_LV Sphericity, ES	0.771378
81	0.03216	0.0021577	0.1069	0.38177	MIR4804_3P	resint_LV Sphericity, ES	0.771378
89	0.030999	0.0021796	0.10304	0.38177	MIR4445_5P	resint_LV Sphericity, ES	0.771378
3	0.17002	0.0022001	0.56527	0.38179	GOBP_CYSTEINE_CATABOLIC_PROCESS	resint_LV Sphericity, ES	0.771378
10	0.10387	0.0024535	0.34536	0.3818	HP_VENOUS_MALFORMATION	resint_LV Sphericity, ED	0.771378
174	0.022511	0.0022078	0.074845	0.3818	GSE21063_CTRL_VS_ANTI_IGM_STIM_BCELL_NFATC1_KO_3H_DN	resint_LV Sphericity, ES	0.771378
33	0.046683	0.0020019	0.15522	0.3818	GOBP_REGULATION_OF_ISOTYPE_SWITCHING	resint_LV Sphericity, ES	0.771378
152	0.022507	0.0020645	0.074838	0.3818	GOCC_INTRINSIC_COMPONENT_OF_ENDOPLASMIC_RETICULUM_MEMBRANE	resint_LV Sphericity, ES	0.771378
7	0.12529	0.0024762	0.41671	0.38184	HP_CONGENITAL_POSTERIOR_URETHRAL_VALVE	resint_LV Sphericity, ES	0.771434
5	0.13047	0.0021795	0.43413	0.38189	HP_ACUTE_OTITIS_MEDIA	resint_LV Sphericity, ES	0.771487
8	0.11178	0.0023616	0.37195	0.38189	REACTOME_MRNA_EDITING_C_TO_U_CONVERSION	resint_LV Sphericity, ES	0.771487
42	0.041626	0.0020132	0.13855	0.38192	HP_STEPPAGE_GAIT	resint_LV Sphericity, ES	0.771495
101	0.028088	0.0021032	0.093493	0.38193	GOMF_PROTEIN_N_TERMINUS_BINDING	resint_LV Sphericity, ED	0.771495
527	0.012952	0.0021887	0.043114	0.38193	CHICAS_RB1_TARGETS_SENESCENT	resint_LV Sphericity, ES	0.771495
78	0.033281	0.0021914	0.1108	0.38195	HP_CORTICAL_DYSPLASIA	resint_LV Sphericity, ES	0.771511
7	0.10823	0.0021392	0.36042	0.38198	GOBP_POSITIVE_REGULATION_OF_RECEPTOR_CATABOLIC_PROCESS	resint_LV Sphericity, ED	0.771548
28	0.048178	0.0019033	0.1605	0.38202	GNF2_BUB3	resint_LV Sphericity, ES	0.771605
118	0.026985	0.0021829	0.08991	0.38204	GSE13173_UNTREATED_VS_IL12_TREATED_ACT_CD8_TCELL_UP	resint_LV Sphericity, ES	0.771621
24	0.059414	0.0021733	0.19805	0.38209	HP_OBSESSIVE_COMPULSIVE_TRAIT	resint_LV Sphericity, ES	0.771673
12	0.076063	0.0019681	0.25355	0.38209	HP_COMPENSATORY_HEAD_POSTURE	resint_LV Sphericity, ES	0.771673
182	0.021363	0.0021424	0.071234	0.38213	GSE21033_CTRL_VS_POLYIC_STIM_DC_1H_DN	resint_LV Sphericity, ED	0.77171
194	0.020115	0.0020819	0.067082	0.38215	GSE9988_ANTI_TREM1_VS_CTRL_TREATED_MONOCYTES_DN	resint_LV Sphericity, ES	0.77171
112	0.028633	0.002257	0.095519	0.38218	MIR4735_3P	resint_LV Sphericity, ES	0.77171
190	0.020178	0.0020671	0.067316	0.38219	GSE27786_NKCELL_VS_NKTCELL_DN	resint_LV Sphericity, ED	0.77171
85	0.03148	0.0021633	0.10503	0.38219	MARTIN_VIRAL_GPCR_SIGNALING_UP	resint_LV Sphericity, ES	0.77171
40	0.050017	0.0023609	0.16687	0.38219	HARRIS_BRAIN_CANCER_PROGENITORS	resint_LV Sphericity, ES	0.77171
153	0.020916	0.0019248	0.069793	0.38221	GSE15624_CTRL_VS_6H_HALOFUGINONE_TREATED_CD4_TCELL_DN	resint_LV Sphericity, ED	0.77171
196	0.020212	0.0021027	0.067451	0.38222	GSE6674_CPG_VS_PL2_3_STIM_BCELL_DN	resint_LV Sphericity, ES	0.77171
37	0.043263	0.0019642	0.14438	0.38223	GOBP_NEGATIVE_REGULATION_OF_TOLL_LIKE_RECEPTOR_SIGNALING_PATHWAY	resint_LV Sphericity, ED	0.77171
142	0.026493	0.0023495	0.088416	0.38223	MURARO_PANCREAS_PANCREATIC_POLYPEPTIDE_CELL	resint_LV Sphericity, ES	0.77171
15	0.06855	0.0019828	0.22879	0.38224	FRANCO_BLOOD_SANOFI_PASTEUR_SA_INACTIVATED_INFLUENZA_VACCINE_CORRELATED_WITH_ANTIBODY_RESPONSE_AGE_18_40YO_3DY_POSITIVE	resint_LV Sphericity, ES	0.77171
220	0.019782	0.0021788	0.066041	0.38226	MIR7977	resint_LV Sphericity, ES	0.771723
170	0.020968	0.0020329	0.070004	0.38227	GOBP_SPINDLE_ORGANIZATION	resint_LV Sphericity, ES	0.771723
5	0.10854	0.0018131	0.36243	0.38229	GOBP_COLLATERAL_SPROUTING_IN_ABSENCE_OF_INJURY	resint_LV Sphericity, ES	0.771739
51	0.038459	0.0020492	0.12845	0.38231	KEGG_INOSITOL_PHOSPHATE_METABOLISM	resint_LV Sphericity, ED	0.771751
57	0.037984	0.0021393	0.12687	0.38232	HP_MULTIPLE_CAFE_AU_LAIT_SPOTS	resint_LV Sphericity, ES	0.771751
17	0.066689	0.0020535	0.22277	0.38234	GOBP_POSITIVE_REGULATION_OF_MAST_CELL_ACTIVATION	resint_LV Sphericity, ES	0.771755
85	0.033445	0.0022984	0.11175	0.38236	MIR455_5P	resint_LV Sphericity, ES	0.771755
78	0.055349	0.0036444	0.18495	0.38237	chr7q36	resint_LV Sphericity, ED	0.771755
13	0.07249	0.0019521	0.24223	0.38237	GOBP_REGULATION_OF_LYSOSOMAL_LUMEN_PH	resint_LV Sphericity, ES	0.771755
6	0.13828	0.0025303	0.46212	0.38239	HP_STROKE_LIKE_EPISODE	resint_LV Sphericity, ED	0.771772
188	0.021199	0.0021604	0.070878	0.38243	GSE33162_HDAC3_KO_VS_HDAC3_KO_4H_LPS_STIM_MACROPHAGE_DN	resint_LV Sphericity, ES	0.771817
13	0.081131	0.0021848	0.27131	0.38246	GOMF_NUCLEOTIDASE_ACTIVITY	resint_LV Sphericity, ED	0.771817
188	0.020664	0.0021058	0.0691	0.38246	GSE30083_SP2_VS_SP4_THYMOCYTE_UP	resint_LV Sphericity, ES	0.771817
5	0.13668	0.0022832	0.45713	0.38247	GOMF_INOSITOL_TETRAKISPHOSPHATE_PHOSPHATASE_ACTIVITY	resint_LV Sphericity, ES	0.771817
543	0.012107	0.0020758	0.040495	0.38248	HP_COGNITIVE_IMPAIRMENT	resint_LV Sphericity, ES	0.771817
95	0.027869	0.0020242	0.093232	0.3825	ZHENG_CORD_BLOOD_C9_GRANULOCYTE_MACROPHAGE_PROGENITOR	resint_LV Sphericity, ED	0.771817
9	0.090481	0.0020276	0.30268	0.3825	REACTOME_BIOTIN_TRANSPORT_AND_METABOLISM	resint_LV Sphericity, ED	0.771817
8	0.094688	0.0020006	0.31679	0.38251	REACTOME_UREA_CYCLE	resint_LV Sphericity, ES	0.771817
6	0.093846	0.0017173	0.31406	0.38254	HP_IMPAIRED_COLLAGEN_INDUCED_PLATELET_AGGREGATION	resint_LV Sphericity, ES	0.771817
6	0.12746	0.0023323	0.42655	0.38255	GOBP_METANEPHRIC_TUBULE_FORMATION	resint_LV Sphericity, ED	0.771817
167	0.02159	0.0020748	0.07226	0.38256	GSE45365_WT_VS_IFNAR_KO_BCELL_DN	resint_LV Sphericity, ED	0.771817
21	0.065711	0.0022486	0.21995	0.38256	WP_NICOTINE_ACTIVITY_ON_DOPAMINERGIC_NEURONS	resint_LV Sphericity, ES	0.771817
30	0.052817	0.0021597	0.1768	0.38257	GOBP_INNER_EAR_RECEPTOR_CELL_STEREOCILIUM_ORGANIZATION	resint_LV Sphericity, ES	0.771817
15	0.085284	0.0024669	0.28551	0.38258	GOBP_POTASSIUM_ION_EXPORT_ACROSS_PLASMA_MEMBRANE	resint_LV Sphericity, ES	0.771817
36	0.054594	0.002445	0.18286	0.38264	KORKOLA_EMBRYONAL_CARCINOMA_UP	resint_LV Sphericity, ES	0.771914
9	0.10596	0.0023746	0.35517	0.38272	KUMAMOTO_RESPONSE_TO_NUTLIN_3A_UP	resint_LV Sphericity, ES	0.772051
386	0.014241	0.0020678	0.047746	0.38275	GOBP_REGULATION_OF_RESPONSE_TO_BIOTIC_STIMULUS	resint_LV Sphericity, ED	0.772079
20	0.064895	0.0021672	0.2176	0.38277	BIOCARTA_INSULIN_PATHWAY	resint_LV Sphericity, ED	0.772079
182	0.020259	0.0020316	0.06793	0.38277	GSE17974_0.5H_VS_72H_IL4_AND_ANTI_IL12_ACT_CD4_TCELL_DN	resint_LV Sphericity, ES	0.772079
10	0.0729	0.001722	0.24451	0.3828	HP_AGENESIS_OF_CEREBELLAR_VERMIS	resint_LV Sphericity, ED	0.772112
55	0.038097	0.0021078	0.12781	0.38283	GOMF_PROTEIN_PHOSPHORYLATED_AMINO_ACID_BINDING	resint_LV Sphericity, ED	0.772112
635	0.011138	0.0020595	0.037372	0.38284	REACTOME_VESICLE_MEDIATED_TRANSPORT	resint_LV Sphericity, ED	0.772112
8	0.11258	0.0023786	0.37774	0.38284	REACTOME_DNA_DAMAGE_REVERSAL	resint_LV Sphericity, ED	0.772112
8	0.08959	0.0018929	0.30065	0.38286	HP_HYPOPLASIA_OF_OLFACTORY_TRACT	resint_LV Sphericity, ED	0.772112
6	0.13218	0.0024187	0.44357	0.38286	GOBP_NEGATIVE_REGULATION_OF_COLLATERAL_SPROUTING	resint_LV Sphericity, ES	0.772112
5	0.1413	0.0023604	0.47424	0.38287	GOMF_NAADP_SENSITIVE_CALCIUM_RELEASE_CHANNEL_ACTIVITY	resint_LV Sphericity, ED	0.772112
8	0.094821	0.0020034	0.31828	0.38289	HP_ABNORMAL_SWEAT_GLAND_MORPHOLOGY	resint_LV Sphericity, ES	0.772128
8	0.10822	0.0022866	0.36338	0.38292	WP_DEGRADATION_PATHWAY_OF_SPHINGOLIPIDS_INCLUDING_DISEASES	resint_LV Sphericity, ES	0.772164
29	0.060841	0.002446	0.20435	0.38296	GOBP_NATURAL_KILLER_CELL_ACTIVATION_INVOLVED_IN_IMMUNE_RESPONSE	resint_LV Sphericity, ES	0.772185
89	0.030314	0.0021315	0.10183	0.38297	HP_LYMPHOMA	resint_LV Sphericity, ES	0.772185
7	0.11302	0.0022337	0.37964	0.38297	TURJANSKI_MAPK7_TARGETS	resint_LV Sphericity, ES	0.772185
192	0.020344	0.0020949	0.068345	0.38298	GSE7831_UNSTIM_VS_CPG_STIM_PDC_4H_UP	resint_LV Sphericity, ES	0.772185
184	0.020553	0.0020724	0.069052	0.38299	GSE37534_GW1929_VS_PIOGLITAZONE_TREATED_CD4_TCELL_PPARG1_FOXP3_TRANSDUCED_UP	resint_LV Sphericity, ES	0.772185
96	0.028944	0.0021132	0.097272	0.38302	GOCC_EXTRINSIC_COMPONENT_OF_CYTOPLASMIC_SIDE_OF_PLASMA_MEMBRANE	resint_LV Sphericity, ED	0.772189
192	0.022856	0.0023535	0.076811	0.38302	ZHENG_FOXP3_TARGETS_IN_THYMUS_UP	resint_LV Sphericity, ED	0.772189
196	0.019306	0.0020084	0.06489	0.38304	GSE17721_LPS_VS_GARDIQUIMOD_0.5H_BMDC_DN	resint_LV Sphericity, ED	0.772189
33	0.044804	0.0019213	0.15059	0.38304	GOMF_PHOSPHOTRANSFERASE_ACTIVITY_PHOSPHATE_GROUP_AS_ACCEPTOR	resint_LV Sphericity, ED	0.772189
56	0.037401	0.0020879	0.12579	0.38311	MIR328_5P	resint_LV Sphericity, ED	0.772242
80	0.031181	0.0020791	0.10488	0.38312	HP_ABNORMAL_OVARIAN_PHYSIOLOGY	resint_LV Sphericity, ES	0.772242
51	0.040997	0.0021844	0.1379	0.38312	GOBP_FATTY_ACID_DERIVATIVE_BIOSYNTHETIC_PROCESS	resint_LV Sphericity, ES	0.772242
404	0.014344	0.0021298	0.048256	0.38314	GOBP_RESPONSE_TO_OXIDATIVE_STRESS	resint_LV Sphericity, ES	0.772242
24	0.057873	0.0021169	0.19469	0.38314	REACTOME_SIGNALING_BY_EGFR_IN_CANCER	resint_LV Sphericity, ES	0.772242
11	0.081099	0.0020091	0.27287	0.38316	STEGMEIER_PREMITOTIC_CELL_CYCLE_REGULATORS	resint_LV Sphericity, ES	0.772242
53	0.036274	0.0019702	0.12207	0.38318	SONG_TARGETS_OF_IE86_CMV_PROTEIN	resint_LV Sphericity, ED	0.772242
71	0.035546	0.0022334	0.11963	0.38318	MIR660_5P	resint_LV Sphericity, ES	0.772242
7	0.11164	0.0022064	0.37572	0.38318	HP_REDUCTION_OF_NEUTROPHIL_MOTILITY	resint_LV Sphericity, ES	0.772242
70	0.032913	0.0020535	0.11078	0.3832	GOBP_NEGATIVE_REGULATION_OF_PROTEIN_POLYMERIZATION	resint_LV Sphericity, ED	0.772242
7	0.10083	0.0019927	0.33937	0.3832	HP_SHORT_LINGUAL_FRENULUM	resint_LV Sphericity, ES	0.772242
252	0.0181	0.0021316	0.060933	0.38322	BACH2_01	resint_LV Sphericity, ES	0.772242
6	0.11067	0.0020252	0.37265	0.38324	GOBP_NEGATIVE_REGULATION_OF_P38MAPK_CASCADE	resint_LV Sphericity, ED	0.772242
182	0.021237	0.0021298	0.071515	0.38325	GSE30971_WBP7_HET_VS_KO_MACROPHAGE_2H_LPS_STIM_UP	resint_LV Sphericity, ED	0.772242
45	0.042884	0.0021467	0.14442	0.38326	HP_POLYNEUROPATHY	resint_LV Sphericity, ED	0.772242
170	0.019343	0.0018754	0.065139	0.38326	GOBP_TRNA_METABOLIC_PROCESS	resint_LV Sphericity, ED	0.772242
36	0.046755	0.0020939	0.15747	0.38327	ZHAN_MULTIPLE_MYELOMA_LB_DN	resint_LV Sphericity, ES	0.772242
7	0.13927	0.0027527	0.46957	0.38339	HP_DECREASED_ADENOSYLCOBALAMIN	resint_LV Sphericity, ED	0.772396
97	0.02968	0.0021781	0.10008	0.38341	MIR4797_3P	resint_LV Sphericity, ES	0.772396
7	0.11404	0.002254	0.38465	0.38343	GOBP_L_KYNURENINE_METABOLIC_PROCESS	resint_LV Sphericity, ES	0.772396
72	0.032859	0.002079	0.11085	0.38345	MIR3187_3P	resint_LV Sphericity, ED	0.772396
155	0.0217	0.0020098	0.073206	0.38345	GSE21033_1H_VS_24H_POLYIC_STIM_DC_DN	resint_LV Sphericity, ED	0.772396
87	0.031864	0.0022152	0.10752	0.38348	HP_ASCITES	resint_LV Sphericity, ES	0.772396
11	0.10078	0.0024966	0.34011	0.38349	GOBP_GABAERGIC_NEURON_DIFFERENTIATION	resint_LV Sphericity, ED	0.772396
61	0.036102	0.0021031	0.12184	0.3835	WUNDER_INFLAMMATORY_RESPONSE_AND_CHOLESTEROL_UP	resint_LV Sphericity, ED	0.772396
21	0.07272	0.0024884	0.24544	0.38351	GOBP_PULMONARY_VALVE_DEVELOPMENT	resint_LV Sphericity, ES	0.772396
21	0.054917	0.0018792	0.18538	0.38352	HP_SPASTIC_DYSARTHRIA	resint_LV Sphericity, ED	0.772396
7	0.10294	0.0020345	0.34749	0.38353	GOMF_PYRIMIDINE_NUCLEOSIDE_TRANSMEMBRANE_TRANSPORTER_ACTIVITY	resint_LV Sphericity, ED	0.772396
93	0.030768	0.0022112	0.10388	0.38354	MIR3682_5P	resint_LV Sphericity, ES	0.772396
7	0.13255	0.0026198	0.44751	0.38354	HP_BROAD_CHIN	resint_LV Sphericity, ES	0.772396
8	0.10764	0.0022743	0.3634	0.38354	REACTOME_DEFECTIVE_B4GALT1_CAUSES_B4GALT1_CDG_CDG_2D	resint_LV Sphericity, ES	0.772396
14	0.06486	0.0018125	0.21899	0.38355	GOMF_MISMATCHED_DNA_BINDING	resint_LV Sphericity, ED	0.772396
54	0.037343	0.0020472	0.12608	0.38355	MIR6807_5P	resint_LV Sphericity, ES	0.772396
22	0.050266	0.0017605	0.16972	0.38355	GOBP_RESPONSE_TO_MISFOLDED_PROTEIN	resint_LV Sphericity, ES	0.772396
23	0.059016	0.0021133	0.19932	0.38358	BIOCARTA_CTCF_PATHWAY	resint_LV Sphericity, ED	0.772396
185	0.019463	0.0019677	0.065735	0.38359	GSE3982_MAC_VS_TH1_DN	resint_LV Sphericity, ES	0.772396
174	0.02154	0.0021126	0.072755	0.38359	GSE22342_CD11C_HIGH_VS_LOW_DECIDUAL_MACROPHAGES_DN	resint_LV Sphericity, ES	0.772396
5	0.1079	0.0018024	0.36448	0.38361	GOBP_POSITIVE_REGULATION_OF_OXIDATIVE_STRESS_INDUCED_INTRINSIC_APOPTOTIC_SIGNALING_PATHWAY	resint_LV Sphericity, ES	0.772396
194	0.020507	0.0021225	0.069275	0.38361	WHITFIELD_CELL_CYCLE_G2_M	resint_LV Sphericity, ES	0.772396
13	0.087795	0.0023643	0.29668	0.38365	ZHONG_PFC_C7_SST_LHX6_POS_PUTATIVE_MIGRATING_INTERNEURON	resint_LV Sphericity, ED	0.772445
185	0.021382	0.0021617	0.07227	0.38367	GSE21546_WT_VS_SAP1A_KO_ANTI_CD3_STIM_DP_THYMOCYTES_UP	resint_LV Sphericity, ES	0.772445
5	0.14574	0.0024345	0.49266	0.38369	GOBP_NEGATIVE_REGULATION_OF_ACUTE_INFLAMMATORY_RESPONSE_TO_ANTIGENIC_STIMULUS	resint_LV Sphericity, ED	0.772445
10	0.083761	0.0019785	0.28318	0.3837	GOBP_IRON_IMPORT_INTO_CELL	resint_LV Sphericity, ED	0.772445
8	0.11647	0.0024608	0.39378	0.3837	GOMF_ROUNDABOUT_BINDING	resint_LV Sphericity, ES	0.772445
266	0.017231	0.0020841	0.058267	0.38372	RFX1_02	resint_LV Sphericity, ED	0.772445
109	0.026703	0.0020766	0.090292	0.38372	MORF_PRKACA	resint_LV Sphericity, ES	0.772445
5	0.14235	0.0023779	0.48137	0.38373	GOBP_NEGATIVE_REGULATION_OF_MAST_CELL_DEGRANULATION	resint_LV Sphericity, ED	0.772445
18	0.097512	0.0030895	0.32988	0.38377	chr1p12	resint_LV Sphericity, ED	0.772445
231	0.0186	0.0020986	0.062925	0.38377	HP_APLASIA_HYPOPLASIA_INVOLVING_BONES_OF_THE_FEET	resint_LV Sphericity, ED	0.772445
47	0.042374	0.0021677	0.14335	0.38377	TIEN_INTESTINE_PROBIOTICS_6HR_UP	resint_LV Sphericity, ES	0.772445
36	0.045605	0.0020424	0.1543	0.38378	MIR6826_5P	resint_LV Sphericity, ES	0.772445
55	0.037069	0.0020509	0.12543	0.38379	MIR509_3P	resint_LV Sphericity, ES	0.772445
423	0.013185	0.002002	0.044627	0.38383	ZSCAN21_TARGET_GENES	resint_LV Sphericity, ED	0.772497
187	0.021662	0.0022017	0.073328	0.38384	GSE29618_MONOCYTE_VS_MDC_DAY7_FLU_VACCINE_DN	resint_LV Sphericity, ES	0.772497
6	0.10089	0.0018462	0.34163	0.38387	GOBP_NEURONAL_ACTION_POTENTIAL_PROPAGATION	resint_LV Sphericity, ED	0.772533
165	0.022422	0.002142	0.075962	0.38393	MIR7162_5P	resint_LV Sphericity, ED	0.772586
15	0.069391	0.0020072	0.23512	0.38395	BARRIER_CANCER_RELAPSE_TUMOR_SAMPLE_UP	resint_LV Sphericity, ES	0.772586
802	0.0098628	0.0020397	0.033422	0.38396	ZNF664_TARGET_GENES	resint_LV Sphericity, ED	0.772586
12	0.090278	0.0023358	0.30593	0.38396	GOBP_REGULATION_OF_HUMORAL_IMMUNE_RESPONSE_MEDIATED_BY_CIRCULATING_IMMUNOGLOBULIN	resint_LV Sphericity, ED	0.772586
6	0.1051	0.0019231	0.35613	0.38396	GOBP_FOREBRAIN_RADIAL_GLIAL_CELL_DIFFERENTIATION	resint_LV Sphericity, ED	0.772586
63	0.034258	0.0020281	0.1161	0.38397	HP_GLOMERULAR_SCLEROSIS	resint_LV Sphericity, ED	0.772586
13	0.081956	0.002207	0.27778	0.38398	GAO_STOMACH_24W_C6_PIT_CELL	resint_LV Sphericity, ES	0.772586
9	0.11667	0.0026145	0.39558	0.38402	GOMF_BENZODIAZEPINE_RECEPTOR_ACTIVITY	resint_LV Sphericity, ED	0.77263
180	0.021076	0.0021021	0.071466	0.38403	MIR4510	resint_LV Sphericity, ES	0.77263
13	0.0722	0.0019443	0.24483	0.38404	HP_FATIGUABLE_WEAKNESS_OF_PROXIMAL_LIMB_MUSCLES	resint_LV Sphericity, ED	0.77263
131	0.02345	0.0019981	0.079531	0.38405	HP_PREMATURE_BIRTH	resint_LV Sphericity, ES	0.77263
42	0.044686	0.0021612	0.15158	0.38407	HP_ANTERIORLY_PLACED_ANUS	resint_LV Sphericity, ES	0.772635
106	0.027549	0.0021129	0.09345	0.38408	LIEN_BREAST_CARCINOMA_METAPLASTIC_VS_DUCTAL_DN	resint_LV Sphericity, ES	0.772635
184	0.021464	0.0021642	0.072821	0.3841	GSE10325_LUPUS_CD4_TCELL_VS_LUPUS_MYELOID_DN	resint_LV Sphericity, ES	0.772635
187	0.019945	0.0020272	0.067672	0.3841	GSE21546_WT_VS_ELK1_KO_DP_THYMOCYTES_UP	resint_LV Sphericity, ES	0.772635
7	0.10907	0.0021556	0.37021	0.38415	GOMF_3_HYDROXYACYL_COA_DEHYDROGENASE_ACTIVITY	resint_LV Sphericity, ES	0.772671
190	0.018799	0.0019258	0.063817	0.38416	GSE2770_IL12_VS_TGFB_AND_IL12_TREATED_ACT_CD4_TCELL_6H_DN	resint_LV Sphericity, ED	0.772671
123	0.0254	0.0020975	0.086226	0.38416	HP_CAFE_AU_LAIT_SPOT	resint_LV Sphericity, ES	0.772671
191	0.019375	0.00199	0.06578	0.38417	GSE18791_UNSTIM_VS_NEWCATSLE_VIRUS_DC_10H_UP	resint_LV Sphericity, ES	0.772671
190	0.019904	0.002039	0.06758	0.38418	GSE18281_CORTICAL_VS_MEDULLARY_THYMOCYTE_UP	resint_LV Sphericity, ED	0.772671
18	0.067096	0.0021258	0.22782	0.38419	GOBP_CLATHRIN_COAT_ASSEMBLY	resint_LV Sphericity, ED	0.772671
49	0.03738	0.0019524	0.12696	0.38422	GOBP_POSTREPLICATION_REPAIR	resint_LV Sphericity, ES	0.772707
33	0.051885	0.0022249	0.17631	0.38427	GCM_RAP2A	resint_LV Sphericity, ED	0.772784
48	0.038751	0.0020033	0.13171	0.38429	WP_SYNAPTIC_VESICLE_PATHWAY	resint_LV Sphericity, ED	0.772788
260	0.017219	0.0020593	0.058522	0.3843	GOBP_INTRINSIC_APOPTOTIC_SIGNALING_PATHWAY	resint_LV Sphericity, ES	0.772788
51	0.04114	0.002192	0.13986	0.38432	BECKER_TAMOXIFEN_RESISTANCE_DN	resint_LV Sphericity, ES	0.772788
181	0.021542	0.0021544	0.073255	0.38435	DESCARTES_FETAL_SPLEEN_MESOTHELIAL_CELLS	resint_LV Sphericity, ED	0.772788
44	0.04767	0.0023597	0.1621	0.38435	GOBP_RETINOL_METABOLIC_PROCESS	resint_LV Sphericity, ES	0.772788
6	0.11144	0.0020391	0.37901	0.38437	GOBP_B_CELL_LINEAGE_COMMITMENT	resint_LV Sphericity, ED	0.772788
221	0.019511	0.0021538	0.066361	0.38437	HP_ABNORMAL_LYMPHOCYTE_PHYSIOLOGY	resint_LV Sphericity, ES	0.772788
46	0.039634	0.0020059	0.13481	0.38438	HALLMARK_REACTIVE_OXYGEN_SPECIES_PATHWAY	resint_LV Sphericity, ED	0.772788
9	0.095623	0.0021428	0.32526	0.38438	BIOCARTA_FBW7_PATHWAY	resint_LV Sphericity, ES	0.772788
192	0.019337	0.0019913	0.065785	0.3844	GSE22935_UNSTIM_VS_12H_MBOVIS_BCG_STIM_MACROPHAGE_DN	resint_LV Sphericity, ED	0.772804
116	0.026406	0.0021181	0.089866	0.38444	MIR4520_2_3P	resint_LV Sphericity, ED	0.77286
72	0.033527	0.0021213	0.11412	0.38446	MUNSHI_MULTIPLE_MYELOMA_UP	resint_LV Sphericity, ES	0.772876
18	0.070916	0.0022469	0.2415	0.38451	GOBP_PHOSPHATIDYLGLYCEROL_ACYL_CHAIN_REMODELING	resint_LV Sphericity, ED	0.772953
20	0.06921	0.0023113	0.23584	0.38459	DESERT_EXTRACELLULAR_MATRIX_HEPATOCELLULAR_CARCINOMA_SUBCLASS_UP	resint_LV Sphericity, ES	0.773058
26	0.056309	0.0021437	0.19192	0.38461	MIR6800_3P	resint_LV Sphericity, ED	0.773058
15	0.072827	0.0021065	0.24821	0.38461	REACTOME_PLATELET_SENSITIZATION_BY_LDL	resint_LV Sphericity, ES	0.773058
31	0.05538	0.0023018	0.18879	0.38463	TRAVAGLINI_LUNG_NATURAL_KILLER_T_CELL	resint_LV Sphericity, ED	0.773058
19	0.058932	0.0019183	0.20091	0.38464	HP_FRONTAL_LOBE_DEMENTIA	resint_LV Sphericity, ED	0.773058
190	0.019704	0.0020185	0.067176	0.38464	GSE17721_0.5H_VS_8H_POLYIC_BMDC_DN	resint_LV Sphericity, ED	0.773058
28	0.052138	0.0020597	0.1778	0.38467	REACTOME_BUDDING_AND_MATURATION_OF_HIV_VIRION	resint_LV Sphericity, ES	0.773058
7	0.12235	0.0024181	0.41724	0.38468	GOBP_REGULATION_OF_BLOOD_BRAIN_BARRIER_PERMEABILITY	resint_LV Sphericity, ED	0.773058
58	0.034012	0.0019322	0.11602	0.3847	GOBP_HISTONE_H4_ACETYLATION	resint_LV Sphericity, ES	0.773058
12	0.067695	0.0017515	0.23094	0.38471	GOBP_REGULATION_OF_PINOCYTOSIS	resint_LV Sphericity, ES	0.773058
189	0.020289	0.002073	0.069227	0.38473	TCF11MAFG_01	resint_LV Sphericity, ED	0.773058
124	0.024779	0.0020545	0.084541	0.38473	HP_UNSTEADY_GAIT	resint_LV Sphericity, ED	0.773058
27	0.043089	0.0016716	0.14702	0.38473	REACTOME_G0_AND_EARLY_G1	resint_LV Sphericity, ED	0.773058
11	0.089345	0.0022133	0.30484	0.38473	GOCC_NUCLEOTIDE_EXCISION_REPAIR_COMPLEX	resint_LV Sphericity, ES	0.773058
5	0.15203	0.0025396	0.51885	0.38476	GOBP_CHONDROCYTE_HYPERTROPHY	resint_LV Sphericity, ES	0.773086
29	0.052125	0.0020956	0.17791	0.38477	REACTOME_UPTAKE_AND_ACTIONS_OF_BACTERIAL_TOXINS	resint_LV Sphericity, ES	0.773086
7	0.10678	0.0021103	0.36447	0.38478	HP_NOCTURIA	resint_LV Sphericity, ES	0.773086
180	0.020238	0.0020185	0.069102	0.38481	GSE1566_WT_VS_EZH2_KO_LN_TCELL_DN	resint_LV Sphericity, ED	0.773086
350	0.01628	0.0022533	0.055583	0.38481	MIR4755_5P	resint_LV Sphericity, ES	0.773086
25	0.062096	0.0023182	0.21211	0.38486	GOBP_CELLULAR_RESPONSE_TO_GROWTH_HORMONE_STIMULUS	resint_LV Sphericity, ED	0.773086
28	0.060693	0.0023977	0.20733	0.38486	DESCARTES_MAIN_FETAL_METANEPHRIC_CELLS	resint_LV Sphericity, ES	0.773086
7	0.11098	0.0021934	0.37915	0.38487	GOBP_NEGATIVE_REGULATION_OF_TRIGLYCERIDE_METABOLIC_PROCESS	resint_LV Sphericity, ES	0.773086
80	0.033399	0.002227	0.11411	0.38488	NELSON_RESPONSE_TO_ANDROGEN_UP	resint_LV Sphericity, ED	0.773086
7	0.11619	0.0022963	0.39699	0.38489	GOBP_RIBOSOME_DISASSEMBLY	resint_LV Sphericity, ES	0.773086
5	0.14193	0.0023708	0.48508	0.38492	NEUROD2_TARGET_GENES	resint_LV Sphericity, ED	0.773086
19	0.06765	0.0022021	0.23123	0.38493	WP_CELL_DIFFERENTIATION_INDEX_EXPANDED	resint_LV Sphericity, ED	0.773086
15	0.080536	0.0023295	0.27527	0.38493	GOBP_PARASYMPATHETIC_NERVOUS_SYSTEM_DEVELOPMENT	resint_LV Sphericity, ES	0.773086
25	0.048034	0.0017932	0.1642	0.38494	HP_ABNORMALITY_OF_THE_INTRINSIC_PATHWAY	resint_LV Sphericity, ES	0.773086
33	0.047736	0.002047	0.16322	0.38496	MIR424_3P	resint_LV Sphericity, ES	0.773086
146	0.022721	0.0020429	0.077687	0.38497	MIR6842_5P	resint_LV Sphericity, ED	0.773086
6	0.10364	0.0018964	0.35439	0.38497	HP_WIDELY_SPACED_MAXILLARY_CENTRAL_INCISORS	resint_LV Sphericity, ES	0.773086
227	0.018267	0.0020433	0.062462	0.38497	E2F1_Q3_01	resint_LV Sphericity, ES	0.773086
4	0.12407	0.0018538	0.42437	0.38501	GOBP_POSITIVE_REGULATION_OF_HYDROGEN_PEROXIDE_BIOSYNTHETIC_PROCESS	resint_LV Sphericity, ED	0.773086
7	0.10855	0.0021454	0.37131	0.38501	GOBP_AMINO_ACID_BETAINE_TRANSPORT	resint_LV Sphericity, ES	0.773086
113	0.027085	0.0021445	0.092663	0.38503	ARGGGTTAA_UNKNOWN	resint_LV Sphericity, ED	0.773086
188	0.020684	0.0021079	0.070762	0.38503	GSE27786_BCELL_VS_NKTCELL_DN	resint_LV Sphericity, ES	0.773086
57	0.03865	0.0021768	0.13226	0.38505	MIR8059	resint_LV Sphericity, ED	0.773086
189	0.019178	0.0019595	0.06563	0.38506	GSE46606_IRF4HIGH_VS_WT_CD40L_IL2_IL5_DAY1_STIMULATED_BCELL_UP	resint_LV Sphericity, ED	0.773086
200	0.020565	0.0021609	0.070373	0.38506	MCBRYAN_PUBERTAL_BREAST_3_4WK_UP	resint_LV Sphericity, ES	0.773086
186	0.019524	0.0019791	0.066819	0.38507	GSE11961_UNSTIM_VS_ANTI_IGM_AND_CD40_STIM_6H_FOLLICULAR_BCELL_DN	resint_LV Sphericity, ED	0.773086
192	0.019455	0.0020033	0.066587	0.38508	GSE39820_TGFBETA3_IL6_VS_TGFBETA3_IL6_IL23A_TREATED_CD4_TCELL_DN	resint_LV Sphericity, ES	0.773086
5	0.10294	0.0017195	0.35232	0.38508	GOMF_N_ACETYLLACTOSAMINE_SYNTHASE_ACTIVITY	resint_LV Sphericity, ES	0.773086
6	0.13879	0.0025396	0.47512	0.3851	GOMF_S_METHYLTRANSFERASE_ACTIVITY	resint_LV Sphericity, ED	0.773102
73	0.030239	0.0019265	0.10357	0.38516	SCIBETTA_KDM5B_TARGETS_DN	resint_LV Sphericity, ED	0.773159
8	0.10734	0.0022679	0.36771	0.38518	SOBOLEV_PBMC_PANDEMRIX_AGE_18_64YO_LOW_VS_MEDIUM_HIGH_ADVERSE_EVENT_SUBJECTS_0DY_DN	resint_LV Sphericity, ES	0.773159
192	0.018979	0.0019544	0.065043	0.38522	GSE32986_CURDLAN_LOWDOSE_VS_GMCSF_AND_CURDLAN_LOWDOSE_STIM_DC_DN	resint_LV Sphericity, ED	0.773159
11	0.097914	0.0024256	0.33556	0.38522	HP_HOARSE_CRY	resint_LV Sphericity, ES	0.773159
99	0.027878	0.0020668	0.095537	0.38522	GOCC_SYNAPTIC_VESICLE_MEMBRANE	resint_LV Sphericity, ES	0.773159
4	0.13527	0.0020212	0.46362	0.38523	HP_ABNORMAL_GENITAL_PIGMENTATION	resint_LV Sphericity, ED	0.773159
31	0.049063	0.0020393	0.16816	0.38523	CAFFAREL_RESPONSE_TO_THC_UP	resint_LV Sphericity, ES	0.773159
14	0.083053	0.002321	0.28466	0.38524	VICENT_METASTASIS_UP	resint_LV Sphericity, ED	0.773159
153	0.021697	0.0019967	0.074382	0.38526	GOCC_CHROMOSOME_TELOMERIC_REGION	resint_LV Sphericity, ES	0.773159
165	0.022787	0.0021769	0.07814	0.38529	REACTOME_FATTY_ACID_METABOLISM	resint_LV Sphericity, ES	0.773159
85	0.030752	0.0021134	0.10547	0.3853	GOMF_KINASE_ACTIVATOR_ACTIVITY	resint_LV Sphericity, ED	0.773159
44	0.040941	0.0020266	0.14041	0.3853	GOBP_VESICLE_TRANSPORT_ALONG_MICROTUBULE	resint_LV Sphericity, ES	0.773159
15	0.072737	0.0021039	0.24944	0.3853	GOBP_NEGATIVE_REGULATION_OF_OXIDATIVE_STRESS_INDUCED_NEURON_DEATH	resint_LV Sphericity, ES	0.773159
59	0.037801	0.0021659	0.12965	0.38531	RIZKI_TUMOR_INVASIVENESS_2D_DN	resint_LV Sphericity, ED	0.773159
40	0.046005	0.0021715	0.15779	0.38531	GOBP_POSITIVE_REGULATION_OF_SIGNALING_RECEPTOR_ACTIVITY	resint_LV Sphericity, ED	0.773159
23	0.058512	0.0020953	0.2007	0.38532	HP_STREAK_OVARY	resint_LV Sphericity, ES	0.773159
154	0.021251	0.0019619	0.072917	0.38536	GSE4748_LPS_VS_LPS_AND_CYANOBACTERIUM_LPSLIKE_STIM_DC_3H_DN	resint_LV Sphericity, ED	0.773215
38	0.046753	0.0021511	0.16047	0.38539	HOFFMANN_IMMATURE_TO_MATURE_B_LYMPHOCYTE_UP	resint_LV Sphericity, ES	0.773227
5	0.11769	0.001966	0.40392	0.38539	EGFR_TARGET_GENES	resint_LV Sphericity, ES	0.773227
95	0.029064	0.002111	0.099772	0.38541	NAKAMURA_ADIPOGENESIS_LATE_UP	resint_LV Sphericity, ES	0.773243
200	0.019583	0.0020577	0.067257	0.38546	MIR3153	resint_LV Sphericity, ED	0.773315
566	0.011377	0.0019901	0.039073	0.38547	GOBP_NUCLEOBASE_CONTAINING_SMALL_MOLECULE_METABOLIC_PROCESS	resint_LV Sphericity, ED	0.773315
190	0.02034	0.0020837	0.069884	0.38551	GSE10325_BCELL_VS_MYELOID_DN	resint_LV Sphericity, ED	0.773371
22	0.065246	0.0022852	0.22424	0.38554	HP_BROAD_FOOT	resint_LV Sphericity, ED	0.773395
177	0.021151	0.0020921	0.072697	0.38555	GSE41087_WT_VS_FOXP3_MUT_ANTI_CD3_CD28_STIM_CD4_TCELL_UP	resint_LV Sphericity, ES	0.773395
9	0.095847	0.0021479	0.32946	0.38556	GOBP_SNO_S_RNA_3_END_PROCESSING	resint_LV Sphericity, ES	0.773395
5	0.12079	0.0020178	0.41524	0.38557	GOBP_NEGATIVE_REGULATION_OF_TRANSCRIPTION_BY_RNA_POLYMERASE_I	resint_LV Sphericity, ES	0.773395
97	0.02838	0.0020827	0.097589	0.3856	MIR6506_5P	resint_LV Sphericity, ES	0.773432
16	0.065873	0.0019678	0.22659	0.38564	GOBP_CELLULAR_RESPONSE_TO_REACTIVE_NITROGEN_SPECIES	resint_LV Sphericity, ED	0.773488
223	0.020224	0.0022425	0.069604	0.38569	GOBP_NEGATIVE_REGULATION_OF_PEPTIDASE_ACTIVITY	resint_LV Sphericity, ED	0.773564
183	0.020883	0.0021	0.071904	0.38574	GSE28737_WT_VS_BCL6_KO_MARGINAL_ZONE_BCELL_DN	resint_LV Sphericity, ES	0.773636
99	0.027255	0.0020206	0.093847	0.38575	MIR6851_5P	resint_LV Sphericity, ES	0.773636
142	0.023376	0.0020731	0.080511	0.38578	HP_LISSENCEPHALY	resint_LV Sphericity, ES	0.773672
31	0.051066	0.0021225	0.17599	0.38584	POS_HISTAMINE_RESPONSE_NETWORK	resint_LV Sphericity, ED	0.77374
8	0.085978	0.0018166	0.29629	0.38584	HP_ABNORMAL_SUBCUTANEOUS_FAT_TISSUE_DISTRIBUTION	resint_LV Sphericity, ES	0.77374
144	0.024155	0.002157	0.083248	0.38585	MIR6847_5P	resint_LV Sphericity, ES	0.77374
6	0.12234	0.0022387	0.42171	0.38587	GOMF_FLOPPASE_ACTIVITY	resint_LV Sphericity, ED	0.773756
24	0.059007	0.0021584	0.2035	0.38592	GOBP_SYNAPSE_MATURATION	resint_LV Sphericity, ES	0.773833
56	0.035627	0.0019889	0.1229	0.38595	GNF2_MCM5	resint_LV Sphericity, ES	0.773837
91	0.030353	0.0021579	0.10471	0.38596	GOBP_REGULATION_OF_LIPASE_ACTIVITY	resint_LV Sphericity, ED	0.773837
341	0.016882	0.0023069	0.058244	0.38597	MEISSNER_NPC_HCP_WITH_H3K4ME2_AND_H3K27ME3	resint_LV Sphericity, ES	0.773837
231	0.018318	0.0020668	0.063201	0.38597	HP_HIGH_FOREHEAD	resint_LV Sphericity, ES	0.773837
14	0.07317	0.0020448	0.25253	0.38601	CAFFAREL_RESPONSE_TO_THC_8HR_5_UP	resint_LV Sphericity, ED	0.773861
26	0.048449	0.0018445	0.16722	0.38601	HP_PROMINENT_SUPERFICIAL_BLOOD_VESSELS	resint_LV Sphericity, ES	0.773861
6	0.10872	0.0019894	0.37529	0.38603	HP_DECREASED_SERUM_IRON	resint_LV Sphericity, ED	0.773861
129	0.024239	0.0020495	0.083673	0.38603	GARCIA_PINERES_PBMC_HPV_16_L1_VLP_AGE_18_25YO_STIMULATED_VS_UNSTIMULATED_0DY_VACCINATION_INDEPENDENT_DN	resint_LV Sphericity, ED	0.773861
19	0.064202	0.0020898	0.22178	0.38611	REACTOME_SHC_MEDIATED_CASCADE_FGFR4	resint_LV Sphericity, ED	0.773973
110	0.027884	0.0021784	0.096325	0.38611	GOBP_SEQUESTERING_OF_CALCIUM_ION	resint_LV Sphericity, ES	0.773973
105	0.025278	0.0019296	0.087357	0.38615	BURTON_ADIPOGENESIS_5	resint_LV Sphericity, ES	0.774029
183	0.020157	0.002027	0.069682	0.38619	GSE2770_IL12_AND_TGFB_ACT_VS_ACT_CD4_TCELL_6H_UP	resint_LV Sphericity, ED	0.774061
119	0.024739	0.0020097	0.085526	0.38619	DANG_MYC_TARGETS_UP	resint_LV Sphericity, ES	0.774061
115	0.024342	0.0019441	0.084166	0.38621	GOBP_CELLULAR_RESPONSE_TO_LIGHT_STIMULUS	resint_LV Sphericity, ED	0.774077
75	0.030013	0.001938	0.10381	0.38625	MIR4539	resint_LV Sphericity, ES	0.774093
9	0.10323	0.0023134	0.35713	0.38627	HP_FIBROADENOMA_OF_THE_BREAST	resint_LV Sphericity, ES	0.774093
19	0.072534	0.002361	0.25096	0.38628	KOBAYASHI_RESPONSE_TO_ROMIDEPSIN	resint_LV Sphericity, ES	0.774093
16	0.065702	0.0019627	0.22732	0.38628	WP_TCA_CYCLE_AKA_KREBS_OR_CITRIC_ACID_CYCLE	resint_LV Sphericity, ES	0.774093
188	0.021847	0.0022264	0.075589	0.38628	GSE24210_IL35_TREATED_VS_UNTREATED_TCONV_CD4_TCELL_DN	resint_LV Sphericity, ES	0.774093
55	0.03971	0.002197	0.1374	0.38629	HP_VERTEBRAL_FUSION	resint_LV Sphericity, ES	0.774093
182	0.018477	0.001853	0.063948	0.38632	GSE9006_HEALTHY_VS_TYPE_2_DIABETES_PBMC_AT_DX_UP	resint_LV Sphericity, ES	0.774121
150	0.022903	0.002087	0.079277	0.38633	GSE27859_DC_VS_CD11C_INT_F480_HI_MACROPHAGE_DN	resint_LV Sphericity, ES	0.774121
68	0.033938	0.002087	0.11748	0.38634	GOBP_LYSOSOME_LOCALIZATION	resint_LV Sphericity, ES	0.774121
40	0.039143	0.0018477	0.13554	0.38637	GOBP_VIRION_ASSEMBLY	resint_LV Sphericity, ED	0.774157
39	0.045058	0.0021001	0.15606	0.3864	HP_PARTIAL_AGENESIS_OF_THE_CORPUS_CALLOSUM	resint_LV Sphericity, ES	0.774193
179	0.02011	0.0020002	0.069664	0.38642	KRAS.DF.V1_DN	resint_LV Sphericity, ED	0.774209
245	0.016911	0.0019641	0.058593	0.38644	STAT_01	resint_LV Sphericity, ED	0.774225
5	0.12852	0.0021469	0.4454	0.38647	GOBP_DIAPEDESIS	resint_LV Sphericity, ES	0.774261
190	0.01895	0.0019413	0.065695	0.3865	GSE17721_POLYIC_VS_PAM3CSK4_4H_BMDC_DN	resint_LV Sphericity, ES	0.774273
27	0.054562	0.0021167	0.18914	0.3865	GOBP_SCHWANN_CELL_DEVELOPMENT	resint_LV Sphericity, ES	0.774273
18	0.067408	0.0021357	0.23375	0.38653	GOBP_CLATHRIN_COAT_ASSEMBLY	resint_LV Sphericity, ES	0.774309
185	0.019167	0.0019377	0.066476	0.38655	GSE40273_EOS_KO_VS_WT_TREG_UP	resint_LV Sphericity, ED	0.774321
19	0.073403	0.0023893	0.25462	0.38656	GOMF_ARACHIDONIC_ACID_MONOOXYGENASE_ACTIVITY	resint_LV Sphericity, ED	0.774321
2	0.18927	0.0019998	0.6567	0.3866	GOCC_U2AF_COMPLEX	resint_LV Sphericity, ES	0.774377
10	0.10249	0.0024209	0.35581	0.38666	GOBP_POSITIVE_REGULATION_OF_CELL_CYCLE_CHECKPOINT	resint_LV Sphericity, ES	0.774469
27	0.058762	0.0022796	0.20402	0.38667	GOBP_REPRODUCTIVE_BEHAVIOR	resint_LV Sphericity, ED	0.774469
9	0.096428	0.0021609	0.33489	0.3867	CGCAAAA_MIR450	resint_LV Sphericity, ES	0.774501
139	0.023095	0.0020266	0.080217	0.38671	HP_NARROW_PALATE	resint_LV Sphericity, ES	0.774501
184	0.019353	0.0019513	0.067259	0.38678	GSE10273_HIGH_IL7_VS_HIGH_IL7_AND_IRF4_IN_IRF4_8_NULL_PRE_BCELL_DN	resint_LV Sphericity, ED	0.774593
102	0.027135	0.0020418	0.094331	0.3868	HP_SMALL_FACE	resint_LV Sphericity, ED	0.774593
125	0.024772	0.0020621	0.086138	0.38683	ZNF133_TARGET_GENES	resint_LV Sphericity, ED	0.774593
188	0.018535	0.0018889	0.064449	0.38683	GSE19941_IL10_KO_VS_IL10_KO_AND_NFKBP50_KO_LPS_STIM_MACROPHAGE_DN	resint_LV Sphericity, ED	0.774593
37	0.044109	0.0020026	0.15337	0.38683	GOBP_BASE_EXCISION_REPAIR	resint_LV Sphericity, ED	0.774593
106	0.029939	0.0022963	0.10411	0.38684	HOOI_ST7_TARGETS_DN	resint_LV Sphericity, ES	0.774593
19	0.065782	0.0021413	0.22877	0.38685	REACTOME_PKA_MEDIATED_PHOSPHORYLATION_OF_CREB	resint_LV Sphericity, ED	0.774593
120	0.02409	0.0019651	0.083785	0.38686	TOOKER_GEMCITABINE_RESISTANCE_DN	resint_LV Sphericity, ED	0.774593
7	0.10246	0.0020251	0.35644	0.38688	GOBP_VALINE_METABOLIC_PROCESS	resint_LV Sphericity, ED	0.774593
37	0.047152	0.0021408	0.16404	0.38689	GOBP_ADIPOSE_TISSUE_DEVELOPMENT	resint_LV Sphericity, ED	0.774593
189	0.019845	0.0020277	0.069049	0.3869	GSE39110_UNTREATED_VS_IL2_TREATED_CD8_TCELL_DAY3_POST_IMMUNIZATION_DN	resint_LV Sphericity, ED	0.774593
133	0.023321	0.002002	0.081156	0.38692	ICHIBA_GRAFT_VERSUS_HOST_DISEASE_35D_UP	resint_LV Sphericity, ED	0.774593
16	0.074554	0.0022272	0.25947	0.38693	HP_INSIDIOUS_ONSET	resint_LV Sphericity, ED	0.774593
187	0.019311	0.0019627	0.067223	0.38696	GSE1740_MCSF_VS_MCSF_AND_IFNG_DAY2_DERIVED_MACROPHAGE_WITH_IFNA_STIM_UP	resint_LV Sphericity, ES	0.774593
9	0.10141	0.0022726	0.3531	0.38698	GOBP_POSITIVE_REGULATION_OF_PODOSOME_ASSEMBLY	resint_LV Sphericity, ED	0.774593
5	0.11816	0.0019738	0.41142	0.38699	HP_HYPERNATREMIA	resint_LV Sphericity, ED	0.774593
191	0.02049	0.0021045	0.07135	0.38699	GSE9960_HEALTHY_VS_GRAM_NEG_SEPSIS_PBMC_UP	resint_LV Sphericity, ES	0.774593
7	0.088175	0.0017427	0.30707	0.387	GOBP_REGULATION_OF_HYDROGEN_PEROXIDE_MEDIATED_PROGRAMMED_CELL_DEATH	resint_LV Sphericity, ED	0.774593
6	0.1136	0.0020787	0.3956	0.387	MIR127_3P	resint_LV Sphericity, ES	0.774593
30	0.047122	0.0019268	0.16417	0.38704	GOMF_PROTEIN_PHOSPHATASE_2A_BINDING	resint_LV Sphericity, ED	0.774593
184	0.021889	0.002207	0.076262	0.38705	GSE36476_CTRL_VS_TSST_ACT_72H_MEMORY_CD4_TCELL_OLD_UP	resint_LV Sphericity, ES	0.774593
12	0.085665	0.0022165	0.29847	0.38705	GOBP_REGULATION_OF_GUANYLATE_CYCLASE_ACTIVITY	resint_LV Sphericity, ES	0.774593
23	0.060117	0.0021528	0.20947	0.38706	WP_KYNURENINE_PATHWAY_AND_LINKS_TO_CELLULAR_SENESCENCE	resint_LV Sphericity, ED	0.774593
9	0.090537	0.0020289	0.31547	0.38706	GOBP_NEGATIVE_REGULATION_OF_CELL_GROWTH_INVOLVED_IN_CARDIAC_MUSCLE_CELL_DEVELOPMENT	resint_LV Sphericity, ED	0.774593
9	0.095445	0.0021389	0.33259	0.38707	GOBP_MULTI_ORGANISM_MEMBRANE_ORGANIZATION	resint_LV Sphericity, ED	0.774593
5	0.1454	0.0024289	0.50674	0.38708	HP_CERVICAL_LYMPHADENOPATHY	resint_LV Sphericity, ES	0.774593
17	0.082686	0.002546	0.28816	0.38708	GOBP_DENDRITE_SELF_AVOIDANCE	resint_LV Sphericity, ES	0.774593
113	0.026125	0.0020684	0.091088	0.38713	MORF_CD8A	resint_LV Sphericity, ED	0.774669
92	0.027833	0.0019896	0.097058	0.38715	CROONQUIST_NRAS_VS_STROMAL_STIMULATION_DN	resint_LV Sphericity, ED	0.774681
59	0.034345	0.0019678	0.11978	0.38716	MIR342_5P	resint_LV Sphericity, ED	0.774681
15	0.064116	0.0018546	0.22369	0.3872	WP_BIOMARKERS_FOR_PYRIMIDINE_METABOLISM_DISORDERS	resint_LV Sphericity, ED	0.774712
4	0.17549	0.0026221	0.61234	0.38722	HP_POSTERIOR_HELIX_PIT	resint_LV Sphericity, ED	0.774712
5	0.14062	0.0023489	0.49068	0.38722	HP_ABNORMALITY_OF_THE_SACROILIAC_JOINT	resint_LV Sphericity, ES	0.774712
186	0.017941	0.0018187	0.062613	0.38723	GSE9006_TYPE_1_VS_TYPE_2_DIABETES_PBMC_AT_DX_UP	resint_LV Sphericity, ES	0.774712
50	0.039191	0.0020677	0.13679	0.38725	GOBP_ER_NUCLEUS_SIGNALING_PATHWAY	resint_LV Sphericity, ES	0.774712
6	0.12708	0.0023254	0.44363	0.38727	HP_PERIANAL_ABSCESS	resint_LV Sphericity, ED	0.774712
22	0.058331	0.002043	0.20368	0.38729	GNF2_MSN	resint_LV Sphericity, ES	0.774712
6	0.13365	0.0024455	0.46665	0.38729	HP_TERATOMA	resint_LV Sphericity, ES	0.774712
37	0.041099	0.0018659	0.14353	0.38731	SOX11_TARGET_GENES	resint_LV Sphericity, ED	0.774712
8	0.11388	0.0024062	0.39773	0.38731	HP_HOMOCYSTINURIA	resint_LV Sphericity, ED	0.774712
190	0.019286	0.0019757	0.067355	0.38731	GSE21360_NAIVE_VS_QUATERNARY_MEMORY_CD8_TCELL_DN	resint_LV Sphericity, ED	0.774712
81	0.029979	0.0020114	0.10471	0.38732	MIR4686	resint_LV Sphericity, ED	0.774712
6	0.12178	0.0022285	0.42549	0.38736	HP_VEGETATIVE_STATE	resint_LV Sphericity, ES	0.774768
8	0.11224	0.0023714	0.3923	0.3874	HP_HYPERACTIVE_RENIN_ANGIOTENSIN_SYSTEM	resint_LV Sphericity, ES	0.774824
181	0.019965	0.0019968	0.069798	0.38742	GSE360_L_DONOVANI_VS_B_MALAYI_HIGH_DOSE_DC_DN	resint_LV Sphericity, ES	0.77484
57	0.032219	0.0018146	0.11271	0.3875	ANDERSON_BLOOD_CN54GP140_ADJUVANTED_WITH_GLA_AF_AGE_18_45YO_6HR_DN	resint_LV Sphericity, ED	0.774936
421	0.01267	0.0019194	0.044332	0.38752	HP_HYPOPLASIA_OF_THE_CORPUS_CALLOSUM	resint_LV Sphericity, ED	0.774936
377	0.014916	0.002141	0.052188	0.38752	MIR301A_3P	resint_LV Sphericity, ES	0.774936
187	0.018879	0.0019188	0.066066	0.38753	GSE15930_NAIVE_VS_72H_IN_VITRO_STIM_CD8_TCELL_DN	resint_LV Sphericity, ED	0.774936
5	0.13752	0.0022972	0.48125	0.38754	GOBP_CEREBRAL_CORTEX_GABAERGIC_INTERNEURON_DEVELOPMENT	resint_LV Sphericity, ED	0.774936
7	0.11286	0.0022305	0.39495	0.38754	GOBP_REGULATION_OF_STORE_OPERATED_CALCIUM_CHANNEL_ACTIVITY	resint_LV Sphericity, ED	0.774936
7	0.099184	0.0019603	0.3472	0.38757	HP_OPTIC_NERVE_COMPRESSION	resint_LV Sphericity, ES	0.774972
29	0.053657	0.0021572	0.1879	0.38761	GOBP_NEGATIVE_REGULATION_OF_CELL_JUNCTION_ASSEMBLY	resint_LV Sphericity, ED	0.774987
20	0.066773	0.0022299	0.23391	0.38764	HP_HETEROCHROMIA_IRIDIS	resint_LV Sphericity, ED	0.774987
35	0.044162	0.0019502	0.15469	0.38764	REACTOME_MITOCHONDRIAL_FATTY_ACID_BETA_OXIDATION	resint_LV Sphericity, ED	0.774987
202	0.018755	0.0019804	0.065704	0.38765	PBXIP1_TARGET_GENES	resint_LV Sphericity, ED	0.774987
187	0.019496	0.0019816	0.0683	0.38765	GSE15324_NAIVE_VS_ACTIVATED_CD8_TCELL_DN	resint_LV Sphericity, ED	0.774987
351	0.015345	0.0021269	0.053755	0.38765	MANNO_MIDBRAIN_NEUROTYPES_HOMTN	resint_LV Sphericity, ED	0.774987
18	0.060518	0.0019174	0.21207	0.38768	GOCC_H4_H2A_HISTONE_ACETYLTRANSFERASE_COMPLEX	resint_LV Sphericity, ED	0.775019
148	0.021465	0.001943	0.075223	0.38769	MIR3664_3P	resint_LV Sphericity, ED	0.775019
9	0.091801	0.0020572	0.32187	0.38774	GOBP_AMPA_GLUTAMATE_RECEPTOR_CLUSTERING	resint_LV Sphericity, ES	0.775095
144	0.022173	0.00198	0.077767	0.38778	HP_ASTIGMATISM	resint_LV Sphericity, ED	0.775151
1476	0.0074053	0.0020362	0.02598	0.38781	GOBP_TRANSMEMBRANE_TRANSPORT	resint_LV Sphericity, ED	0.775171
87	0.030404	0.0021137	0.10668	0.38782	MIR4999_5P	resint_LV Sphericity, ES	0.775171
125	0.023629	0.001967	0.082915	0.38783	HP_ABNORMALLY_LAX_OR_HYPEREXTENSIBLE_SKIN	resint_LV Sphericity, ES	0.775171
183	0.020091	0.0020203	0.070502	0.38784	GSE9239_CTRL_VS_TNF_INHIBITOR_TREATED_DC_UP	resint_LV Sphericity, ES	0.775171
143	0.020833	0.0018539	0.073117	0.38785	MORF_NME2	resint_LV Sphericity, ES	0.775171
362	0.014205	0.0019988	0.049861	0.38787	HP_ABNORMALITY_OF_SKIN_PIGMENTATION	resint_LV Sphericity, ED	0.775187
66	0.032554	0.0019724	0.1143	0.3879	MIR6894_3P	resint_LV Sphericity, ES	0.775215
61	0.036611	0.0021328	0.12858	0.38792	TURASHVILI_BREAST_DUCTAL_CARCINOMA_VS_LOBULAR_NORMAL_DN	resint_LV Sphericity, ES	0.775215
179	0.020416	0.0020306	0.071696	0.38792	GSE24634_NAIVE_CD4_TCELL_VS_DAY10_IL4_CONV_TREG_UP	resint_LV Sphericity, ES	0.775215
194	0.019301	0.0019977	0.067831	0.388	GSE40273_XBP1_KO_VS_WT_TREG_UP	resint_LV Sphericity, ES	0.775351
17	0.067853	0.0020893	0.23851	0.38802	TRAVAGLINI_LUNG_MYELOID_DENDRITIC_TYPE_1_CELL	resint_LV Sphericity, ED	0.775354
230	0.017153	0.0019312	0.060304	0.38804	NFY_C	resint_LV Sphericity, ED	0.775354
109	0.025114	0.0019531	0.0883	0.38805	HP_NEPHROTIC_SYNDROME	resint_LV Sphericity, ED	0.775354
25	0.061895	0.0023107	0.21763	0.38805	REACTOME_SYNTHESIS_OF_ACTIVE_UBIQUITIN_ROLES_OF_E1_AND_E2_ENZYMES	resint_LV Sphericity, ES	0.775354
11	0.088503	0.0021925	0.31131	0.38809	GOBP_NEGATIVE_REGULATION_OF_HEMATOPOIETIC_PROGENITOR_CELL_DIFFERENTIATION	resint_LV Sphericity, ED	0.775406
3	0.15933	0.0020617	0.56047	0.3881	GOMF_CCR5_CHEMOKINE_RECEPTOR_BINDING	resint_LV Sphericity, ED	0.775406
159	0.021473	0.0020141	0.075554	0.38813	GSE37301_HEMATOPOIETIC_STEM_CELL_VS_RAG2_KO_NK_CELL_UP	resint_LV Sphericity, ED	0.775418
38	0.040652	0.0018704	0.14304	0.38813	MATZUK_MEIOTIC_AND_DNA_REPAIR	resint_LV Sphericity, ED	0.775418
138	0.023988	0.0020973	0.084436	0.38817	MIR6501_3P	resint_LV Sphericity, ED	0.775426
188	0.019717	0.0020093	0.069403	0.38817	GSE3337_4H_VS_16H_IFNG_IN_CD8POS_DC_DN	resint_LV Sphericity, ES	0.775426
12	0.078891	0.0020412	0.27768	0.38817	GOBP_NUCLEOSIDE_DIPHOSPHATE_CATABOLIC_PROCESS	resint_LV Sphericity, ES	0.775426
38	0.046448	0.0021371	0.16355	0.3882	GOCC_PROTEIN_LIPID_COMPLEX	resint_LV Sphericity, ED	0.775438
5	0.11014	0.0018398	0.38778	0.3882	GOMF_INSULIN_BINDING	resint_LV Sphericity, ED	0.775438
5	0.10803	0.0018047	0.38058	0.38826	GOCC_PAM_COMPLEX_TIM23_ASSOCIATED_IMPORT_MOTOR	resint_LV Sphericity, ED	0.775534
48	0.036011	0.0018616	0.12689	0.38829	GARCIA_TARGETS_OF_FLI1_AND_DAX1_UP	resint_LV Sphericity, ES	0.775549
182	0.020122	0.0020179	0.070925	0.38832	GSE21927_C26GM_VS_4T1_TUMOR_MONOCYTE_BALBC_UP	resint_LV Sphericity, ED	0.775549
185	0.020141	0.0020362	0.071001	0.38833	GSE17186_NAIVE_VS_CD21LOW_TRANSITIONAL_BCELL_DN	resint_LV Sphericity, ES	0.775549
49	0.039149	0.0020448	0.13802	0.38834	CHIBA_RESPONSE_TO_TSA_UP	resint_LV Sphericity, ED	0.775549
6	0.10294	0.0018836	0.3629	0.38834	GOCC_BOX_C_D_RNP_COMPLEX	resint_LV Sphericity, ES	0.775549
560	0.012117	0.0021086	0.042715	0.38834	GOMF_PEPTIDASE_ACTIVITY	resint_LV Sphericity, ES	0.775549
65	0.028768	0.0017298	0.10146	0.38838	GOCC_ENDOPEPTIDASE_COMPLEX	resint_LV Sphericity, ED	0.775605
761	0.0098504	0.0019867	0.03476	0.38844	GOCC_MICROTUBULE_ORGANIZING_CENTER	resint_LV Sphericity, ES	0.775701
12	0.073901	0.0019121	0.26099	0.38853	REACTOME_GLYCOGEN_BREAKDOWN_GLYCOGENOLYSIS	resint_LV Sphericity, ED	0.775856
76	0.031573	0.0020522	0.11152	0.38855	GOBP_REGULATION_OF_EPITHELIAL_CELL_APOPTOTIC_PROCESS	resint_LV Sphericity, ES	0.775872
73	0.027774	0.0017694	0.098185	0.38864	MANNO_MIDBRAIN_NEUROTYPES_BASAL	resint_LV Sphericity, ES	0.776024
65	0.033141	0.0019927	0.11717	0.38865	THAKAR_PBMC_INACTIVATED_INFLUENZA_AGE_21_30YO_NONRESPONDER_7DY_DN	resint_LV Sphericity, ES	0.776024
29	0.052518	0.0021114	0.18575	0.38869	FULLER_PBMC_F_TULARENSIS_VACCINE_LVS_AGE_22_54YO_336HR_DN	resint_LV Sphericity, ED	0.776055
6	0.12756	0.0023342	0.45118	0.38869	GOBP_CEREBELLAR_PURKINJE_CELL_GRANULE_CELL_PRECURSOR_CELL_SIGNALING_INVOLVED_IN_REGULATION_OF_GRANULE_CELL_PRECURSOR_CELL_PROLIFERATION	resint_LV Sphericity, ES	0.776055
6	0.10152	0.0018576	0.35915	0.38872	GOMF_LYSOZYME_ACTIVITY	resint_LV Sphericity, ED	0.776055
11	0.071434	0.0017696	0.25275	0.38873	MIR4445_3P	resint_LV Sphericity, ED	0.776055
13	0.0875	0.0023563	0.3096	0.38874	GOBP_MITOCHONDRION_DISTRIBUTION	resint_LV Sphericity, ES	0.776055
217	0.017629	0.0019285	0.062384	0.38875	MODULE_7	resint_LV Sphericity, ED	0.776055
6	0.10955	0.0020046	0.38772	0.38876	GOBP_CELLULAR_RESPONSE_TO_SALT	resint_LV Sphericity, ES	0.776055
6	0.12411	0.0022711	0.43933	0.38878	GOMF_INTRACELLULAR_CGMP_ACTIVATED_CATION_CHANNEL_ACTIVITY	resint_LV Sphericity, ES	0.776055
47	0.041478	0.0021218	0.14684	0.38879	HP_POLYPHAGIA	resint_LV Sphericity, ES	0.776055
7	0.11881	0.0023483	0.42067	0.3888	GOBP_POSITIVE_REGULATION_OF_EXECUTION_PHASE_OF_APOPTOSIS	resint_LV Sphericity, ED	0.776055
7	0.092636	0.0018309	0.32798	0.3888	CASTELLANO_HRAS_AND_NRAS_TARGETS_DN	resint_LV Sphericity, ES	0.776055
84	0.029887	0.0020418	0.10582	0.38881	GOBP_POSITIVE_REGULATION_OF_TUMOR_NECROSIS_FACTOR_SUPERFAMILY_CYTOKINE_PRODUCTION	resint_LV Sphericity, ES	0.776055
183	0.019128	0.0019235	0.067755	0.38885	GSE7831_UNSTIM_VS_CPG_STIM_PDC_4H_DN	resint_LV Sphericity, ES	0.776098
5	0.092375	0.0015431	0.32724	0.38887	GOBP_REGULATION_OF_UBIQUITIN_SPECIFIC_PROTEASE_ACTIVITY	resint_LV Sphericity, ED	0.776098
13	0.074085	0.0019951	0.26246	0.38887	GOMF_THREONINE_TYPE_ENDOPEPTIDASE_ACTIVITY	resint_LV Sphericity, ES	0.776098
188	0.018207	0.0018554	0.064512	0.38889	GSE41867_DAY6_VS_DAY8_LCMV_CLONE13_EFFECTOR_CD8_TCELL_DN	resint_LV Sphericity, ED	0.776098
47	0.038849	0.0019874	0.13769	0.38892	WP_ENERGY_METABOLISM	resint_LV Sphericity, ED	0.776098
38	0.040894	0.0018815	0.14494	0.38892	GOMF_HSP70_PROTEIN_BINDING	resint_LV Sphericity, ED	0.776098
5	0.099911	0.001669	0.35415	0.38893	HP_ABNORMAL_HEPATIC_IRON_CONCENTRATION	resint_LV Sphericity, ED	0.776098
184	0.018879	0.0019035	0.066926	0.38894	GSE29949_CD8_POS_DC_SPLEEN_VS_MONOCYTE_BONE_MARROW_DN	resint_LV Sphericity, ED	0.776098
182	0.01858	0.0018633	0.065867	0.38894	GSE40274_XBP1_VS_FOXP3_AND_XBP1_TRANSDUCED_ACTIVATED_CD4_TCELL_DN	resint_LV Sphericity, ED	0.776098
17	0.063731	0.0019624	0.22598	0.38897	HP_ABNORMAL_CIRCULATING_ASPARTATE_FAMILY_AMINO_ACID_CONCENTRATION	resint_LV Sphericity, ES	0.77613
16	0.072936	0.0021788	0.25865	0.38898	HP_SHORT_FEMUR	resint_LV Sphericity, ES	0.77613
9	0.078415	0.0017572	0.27826	0.38905	HP_HYPOPLASIA_OF_THE_EAR_CARTILAGE	resint_LV Sphericity, ES	0.776189
6	0.091435	0.0016731	0.32448	0.38905	GOBP_MRNA_3_SPLICE_SITE_RECOGNITION	resint_LV Sphericity, ES	0.776189
6	0.11294	0.0020667	0.40078	0.38905	GOBP_PURINE_NUCLEOSIDE_MONOPHOSPHATE_CATABOLIC_PROCESS	resint_LV Sphericity, ES	0.776189
32	0.055954	0.0023628	0.19857	0.38906	GROSS_HYPOXIA_VIA_ELK3_ONLY_UP	resint_LV Sphericity, ES	0.776189
13	0.067525	0.0018184	0.23967	0.38907	GOCC_MKS_COMPLEX	resint_LV Sphericity, ES	0.776189
13	0.079109	0.0021304	0.28085	0.3891	HP_ANTERIOR_CHAMBER_SYNECHIAE	resint_LV Sphericity, ED	0.776197
277	0.01564	0.0019298	0.055525	0.3891	GOBP_MACROMOLECULE_METHYLATION	resint_LV Sphericity, ES	0.776197
184	0.020356	0.0020525	0.072275	0.38911	GSE14308_TH2_VS_INDUCED_TREG_UP	resint_LV Sphericity, ES	0.776197
161	0.020261	0.0019122	0.07196	0.38914	GSE17974_IL4_AND_ANTI_IL12_VS_UNTREATED_0.5H_ACT_CD4_TCELL_UP	resint_LV Sphericity, ES	0.776229
96	0.02927	0.002137	0.10396	0.38915	GOMF_SOLUTE_CATION_SYMPORTER_ACTIVITY	resint_LV Sphericity, ES	0.776229
9	0.085223	0.0019098	0.30278	0.38918	GOMF_POTASSIUM_CHLORIDE_SYMPORTER_ACTIVITY	resint_LV Sphericity, ES	0.776265
37	0.044384	0.0020151	0.15776	0.38923	MIR4507	resint_LV Sphericity, ES	0.77634
4	0.10959	0.0016375	0.38967	0.38926	GOBP_MITOCHONDRIAL_TRNA_METHYLATION	resint_LV Sphericity, ED	0.776376
16	0.069119	0.0020648	0.24581	0.38928	VETTER_TARGETS_OF_PRKCA_AND_ETS1_DN	resint_LV Sphericity, ES	0.776392
5	0.108	0.0018041	0.38424	0.38933	GOBP_POSITIVE_REGULATION_OF_MAINTENANCE_OF_SISTER_CHROMATID_COHESION	resint_LV Sphericity, ES	0.77644
10	0.086504	0.0020433	0.30776	0.38933	GOBP_REGULATION_OF_STEROID_HORMONE_BIOSYNTHETIC_PROCESS	resint_LV Sphericity, ES	0.77644
58	0.038617	0.0021939	0.13741	0.38934	MIR147A	resint_LV Sphericity, ED	0.77644
187	0.01965	0.0019972	0.069948	0.38939	GSE8921_UNSTIM_0H_VS_TLR1_2_STIM_MONOCYTE_24H_UP	resint_LV Sphericity, ED	0.776459
24	0.060183	0.0022014	0.21424	0.38939	GOMF_ATPASE_COUPLED_INTRAMEMBRANE_LIPID_TRANSPORTER_ACTIVITY	resint_LV Sphericity, ED	0.776459
6	0.095243	0.0017428	0.33908	0.3894	HP_ABNORMAL_BLOOD_ZINC_CONCENTRATION	resint_LV Sphericity, ES	0.776459
55	0.035744	0.0019776	0.12727	0.38941	MIR1587	resint_LV Sphericity, ED	0.776459
9	0.087502	0.0019609	0.31156	0.38941	GOMF_OPIOID_RECEPTOR_ACTIVITY	resint_LV Sphericity, ED	0.776459
12	0.0811	0.0020984	0.2888	0.38943	ZHOU_PANCREATIC_ENDOCRINE_PROGENITOR	resint_LV Sphericity, ED	0.776471
29	0.050335	0.0020236	0.17927	0.38944	DESCARTES_FETAL_STOMACH_VASCULAR_ENDOTHELIAL_CELLS	resint_LV Sphericity, ED	0.776471
15	0.089309	0.0025833	0.31815	0.38947	GOBP_STRESS_RESPONSE_TO_METAL_ION	resint_LV Sphericity, ES	0.776507
33	0.045566	0.001954	0.16235	0.38949	HEIDENBLAD_AMPLICON_12P11_12_UP	resint_LV Sphericity, ED	0.776518
32	0.048742	0.0020583	0.17369	0.3895	WP_TYPE_2_PAPILLARY_RENAL_CELL_CARCINOMA	resint_LV Sphericity, ES	0.776518
92	0.028124	0.0020103	0.10025	0.38953	GOBP_REGULATION_OF_NEUROTRANSMITTER_TRANSPORT	resint_LV Sphericity, ED	0.776518
837	0.0097797	0.002064	0.034859	0.38953	GOBP_INNATE_IMMUNE_RESPONSE	resint_LV Sphericity, ES	0.776518
22	0.061992	0.0021712	0.22099	0.38954	GOBP_APOPTOTIC_PROCESS_INVOLVED_IN_MORPHOGENESIS	resint_LV Sphericity, ES	0.776518
7	0.12111	0.0023937	0.43181	0.38956	GOBP_POSITIVE_REGULATION_OF_NK_T_CELL_ACTIVATION	resint_LV Sphericity, ED	0.776518
110	0.025593	0.0019994	0.091254	0.38956	GSE12003_MIR223_KO_VS_WT_BM_PROGENITOR_8D_CULTURE_UP	resint_LV Sphericity, ES	0.776518
20	0.06047	0.0020194	0.21564	0.38958	GOBP_BONE_MATURATION	resint_LV Sphericity, ES	0.776531
86	0.029447	0.0020354	0.10503	0.3896	GOBP_REGULATION_OF_GLIOGENESIS	resint_LV Sphericity, ED	0.776531
46	0.034294	0.0017356	0.12233	0.38961	HP_FLAT_OCCIPUT	resint_LV Sphericity, ED	0.776531
38	0.04156	0.0019122	0.14828	0.38963	DORN_ADENOVIRUS_INFECTION_48HR_DN	resint_LV Sphericity, ED	0.776531
137	0.024028	0.0020933	0.085726	0.38963	GOBP_ENDOTHELIAL_CELL_PROLIFERATION	resint_LV Sphericity, ES	0.776531
96	0.028822	0.0021043	0.10287	0.38967	GOBP_NEGATIVE_REGULATION_OF_HEMOPOIESIS	resint_LV Sphericity, ES	0.776531
72	0.031332	0.0019824	0.11183	0.38968	GOBP_GLYCEROLIPID_CATABOLIC_PROCESS	resint_LV Sphericity, ES	0.776531
191	0.019271	0.0019792	0.06881	0.38972	GSE24142_ADULT_VS_FETAL_EARLY_THYMIC_PROGENITOR_UP	resint_LV Sphericity, ED	0.776531
193	0.019399	0.0020028	0.06927	0.38972	GSE36009_WT_VS_NLRP10_KO_DC_UP	resint_LV Sphericity, ED	0.776531
17	0.058469	0.0018004	0.2088	0.38973	PID_INTEGRIN5_PATHWAY	resint_LV Sphericity, ED	0.776531
190	0.018752	0.001921	0.066977	0.38975	GSE14000_TRANSLATED_RNA_VS_MRNA_DC_UP	resint_LV Sphericity, ED	0.776531
80	0.027649	0.0018436	0.098769	0.38976	MIR6819_5P	resint_LV Sphericity, ED	0.776531
29	0.048819	0.0019627	0.17439	0.38976	PID_NECTIN_PATHWAY	resint_LV Sphericity, ED	0.776531
231	0.019102	0.0021552	0.068237	0.38977	MIR5580_3P	resint_LV Sphericity, ES	0.776531
8	0.09398	0.0019856	0.3358	0.38979	WP_THE_ALTERNATIVE_PATHWAY_OF_FETAL_ANDROGEN_SYNTHESIS	resint_LV Sphericity, ED	0.776531
174	0.020428	0.0020035	0.073	0.3898	LEF1_UP.V1_UP	resint_LV Sphericity, ED	0.776531
8	0.10447	0.0022073	0.37338	0.38982	HP_PHOTOSENSITIVE_MYOCLONIC_SEIZURE	resint_LV Sphericity, ES	0.776531
60	0.033505	0.0019359	0.11976	0.38983	WANG_PROSTATE_CANCER_ANDROGEN_INDEPENDENT	resint_LV Sphericity, ES	0.776531
188	0.019187	0.0019553	0.068589	0.38984	GSE4748_CTRL_VS_CYANOBACTERIUM_LPSLIKE_STIM_DC_1H_DN	resint_LV Sphericity, ED	0.776531
14	0.077841	0.0021753	0.27827	0.38984	MODULE_106	resint_LV Sphericity, ED	0.776531
170	0.020162	0.0019548	0.072077	0.38985	GSE15659_NONSUPPRESSIVE_TCELL_VS_ACTIVATED_TREG_UP	resint_LV Sphericity, ED	0.776531
12	0.082321	0.00213	0.29431	0.38985	GOBP_ONE_CARBON_COMPOUND_TRANSPORT	resint_LV Sphericity, ES	0.776531
85	0.03024	0.0020781	0.10812	0.38986	MORI_MATURE_B_LYMPHOCYTE_UP	resint_LV Sphericity, ED	0.776531
189	0.018288	0.0018685	0.065383	0.38986	GSE40274_CTRL_VS_FOXP3_TRANSDUCED_ACTIVATED_CD4_TCELL_UP	resint_LV Sphericity, ES	0.776531
7	0.11607	0.002294	0.41503	0.38987	GOBP_ACTIN_POLYMERIZATION_DEPENDENT_CELL_MOTILITY	resint_LV Sphericity, ES	0.776531
12	0.070338	0.0018199	0.25161	0.38991	GALE_APL_WITH_FLT3_MUTATED_DN	resint_LV Sphericity, ES	0.776531
56	0.034835	0.0019447	0.12464	0.38993	ZNF426_TARGET_GENES	resint_LV Sphericity, ED	0.776531
15	0.059434	0.0017192	0.21267	0.38994	HP_HYPERREFLEXIA_IN_UPPER_LIMBS	resint_LV Sphericity, ED	0.776531
50	0.039715	0.0020953	0.1421	0.38994	ZA_UNIPROT_Q9UM89_UNREVIEWED_TARGET_GENES	resint_LV Sphericity, ES	0.776531
289	0.016509	0.0020799	0.059075	0.38995	TGCACTG_MIR148A_MIR152_MIR148B	resint_LV Sphericity, ES	0.776531
23	0.048628	0.0017414	0.17403	0.38996	HP_BIFID_TONGUE	resint_LV Sphericity, ED	0.776531
67	0.031314	0.0019115	0.11206	0.38996	GOBP_LYTIC_VACUOLE_ORGANIZATION	resint_LV Sphericity, ES	0.776531
25	0.04797	0.0017908	0.17173	0.38999	GOBP_RIBOSOMAL_LARGE_SUBUNIT_ASSEMBLY	resint_LV Sphericity, ED	0.776531
160	0.021464	0.0020195	0.076845	0.39	GSE27859_MACROPHAGE_VS_CD11C_INT_F480_INT_DC_UP	resint_LV Sphericity, ED	0.776531
210	0.017254	0.0018572	0.061774	0.39	BROWNE_HCMV_INFECTION_16HR_UP	resint_LV Sphericity, ED	0.776531
311	0.015762	0.0020588	0.056433	0.39	HMGB2_TARGET_GENES	resint_LV Sphericity, ES	0.776531
6	0.11818	0.0021624	0.42317	0.39002	GOCC_FACIT_COLLAGEN_TRIMER	resint_LV Sphericity, ES	0.776534
9	0.09127	0.0020453	0.32689	0.39004	MODULE_454	resint_LV Sphericity, ED	0.776534
44	0.041042	0.0020316	0.14699	0.39004	HP_GLIOMA	resint_LV Sphericity, ES	0.776534
186	0.01813	0.0018378	0.064935	0.39005	GSE41867_DAY6_EFFECTOR_VS_DAY30_EXHAUSTED_CD8_TCELL_LCMV_CLONE13_DN	resint_LV Sphericity, ED	0.776534
17	0.075677	0.0023302	0.27112	0.39008	MODULE_474	resint_LV Sphericity, ES	0.77657
242	0.016736	0.0019321	0.059978	0.39011	CP2_01	resint_LV Sphericity, ED	0.776602
187	0.018607	0.0018911	0.066688	0.39012	GSE41978_WT_VS_BIM_KO_KLRG1_LOW_EFFECTOR_CD8_TCELL_DN	resint_LV Sphericity, ED	0.776602
95	0.027142	0.0019714	0.097322	0.39017	HP_HYPOTELORISM	resint_LV Sphericity, ES	0.776605
411	0.013219	0.0019792	0.047403	0.39018	GOBP_RESPONSE_TO_RADIATION	resint_LV Sphericity, ES	0.776605
63	0.033082	0.0019584	0.11866	0.3902	RIZKI_TUMOR_INVASIVENESS_2D_UP	resint_LV Sphericity, ED	0.776605
34	0.046759	0.0020352	0.16771	0.3902	REACTOME_TRIGLYCERIDE_METABOLISM	resint_LV Sphericity, ED	0.776605
108	0.02678	0.0020732	0.096079	0.39023	MIR4318	resint_LV Sphericity, ED	0.776605
6	0.11811	0.0021613	0.42382	0.39024	ZHONG_PFC_C2_ASCL1_POS_ASTROCYTE	resint_LV Sphericity, ES	0.776605
154	0.021462	0.0019814	0.077019	0.39025	GSE37301_HEMATOPOIETIC_STEM_CELL_VS_GRAN_MONO_PROGENITOR_UP	resint_LV Sphericity, ED	0.776605
195	0.019136	0.0019857	0.068681	0.39027	GSE15930_STIM_VS_STIM_AND_IFNAB_48H_CD8_T_CELL_DN	resint_LV Sphericity, ES	0.776605
187	0.019027	0.0019339	0.068292	0.39027	GSE17721_LPS_VS_GARDIQUIMOD_0.5H_BMDC_UP	resint_LV Sphericity, ES	0.776605
17	0.059023	0.0018174	0.21185	0.39027	REACTOME_IRAK4_DEFICIENCY_TLR2_4	resint_LV Sphericity, ES	0.776605
187	0.018141	0.0018438	0.065114	0.39028	GSE17974_CTRL_VS_ACT_IL4_AND_ANTI_IL12_24H_CD4_TCELL_DN	resint_LV Sphericity, ED	0.776605
59	0.036507	0.0020917	0.13105	0.39029	HP_MYOCARDIAL_INFARCTION	resint_LV Sphericity, ES	0.776605
84	0.030995	0.0021175	0.11132	0.39034	GOBP_RESPONSE_TO_DOPAMINE	resint_LV Sphericity, ES	0.776605
185	0.019096	0.0019306	0.068592	0.39036	GSE33162_HDAC3_KO_VS_HDAC3_KO_MACROPHAGE_DN	resint_LV Sphericity, ED	0.776605
12	0.073168	0.0018931	0.26288	0.39038	GOBP_FAT_SOLUBLE_VITAMIN_BIOSYNTHETIC_PROCESS	resint_LV Sphericity, ES	0.776605
28	0.049485	0.0019549	0.1778	0.39039	HP_GONADAL_DYSGENESIS	resint_LV Sphericity, ES	0.776605
16	0.064753	0.0019344	0.23269	0.3904	REACTOME_NRIF_SIGNALS_CELL_DEATH_FROM_THE_NUCLEUS	resint_LV Sphericity, ED	0.776605
159	0.022499	0.0021103	0.080867	0.39042	GOBP_RECEPTOR_SIGNALING_PATHWAY_VIA_STAT	resint_LV Sphericity, ES	0.776605
17	0.065706	0.0020232	0.2362	0.39044	HP_COLONIC_DIVERTICULA	resint_LV Sphericity, ED	0.776605
11	0.082279	0.0020383	0.29582	0.39045	HP_LYMPHOPROLIFERATIVE_DISORDER	resint_LV Sphericity, ES	0.776605
8	0.078682	0.0016624	0.28293	0.39047	GOMF_H4_HISTONE_ACETYLTRANSFERASE_ACTIVITY	resint_LV Sphericity, ED	0.776605
8	0.088547	0.0018708	0.31841	0.39047	GOCC_ATG1_ULK1_KINASE_COMPLEX	resint_LV Sphericity, ES	0.776605
29	0.049888	0.0020057	0.17944	0.3905	REACTOME_TIGHT_JUNCTION_INTERACTIONS	resint_LV Sphericity, ES	0.776605
45	0.063786	0.003193	0.22947	0.39052	NIKOLSKY_BREAST_CANCER_12Q13_Q21_AMPLICON	resint_LV Sphericity, ED	0.776605
186	0.01943	0.0019696	0.069901	0.39052	GSE21379_TFH_VS_NON_TFH_CD4_TCELL_UP	resint_LV Sphericity, ED	0.776605
185	0.01952	0.0019734	0.07023	0.39053	GSE17721_CTRL_VS_PAM3CSK4_0.5H_BMDC_DN	resint_LV Sphericity, ED	0.776605
49	0.031193	0.0016292	0.11223	0.39053	REACTOME_COMPLEX_I_BIOGENESIS	resint_LV Sphericity, ED	0.776605
59	0.035538	0.0020362	0.12787	0.39053	GOBP_CALCIUM_ION_REGULATED_EXOCYTOSIS	resint_LV Sphericity, ES	0.776605
15	0.061315	0.0017736	0.22063	0.39054	HP_ARACHNOID_HEMANGIOMATOSIS	resint_LV Sphericity, ES	0.776605
35	0.050562	0.0022328	0.18193	0.39054	GOBP_SKELETAL_MUSCLE_TISSUE_REGENERATION	resint_LV Sphericity, ES	0.776605
434	0.012428	0.0019108	0.044722	0.39055	GOCC_NUCLEAR_ENVELOPE	resint_LV Sphericity, ED	0.776605
6	0.11423	0.0020903	0.41105	0.39055	HP_INCREASED_ARM_SPAN	resint_LV Sphericity, ES	0.776605
7	0.10374	0.0020503	0.37335	0.39056	GOMF_RNA_POLYMERASE_III_TRANSCRIPTION_REGULATORY_REGION_SEQUENCE_SPECIFIC_DNA_BINDING	resint_LV Sphericity, ED	0.776605
26	0.048264	0.0018374	0.17369	0.39056	REACTOME_ATF4_ACTIVATES_GENES_IN_RESPONSE_TO_ENDOPLASMIC_RETICULUM_STRESS	resint_LV Sphericity, ED	0.776605
52	0.037901	0.0020391	0.13641	0.39057	REACTOME_NUCLEAR_ENVELOPE_BREAKDOWN	resint_LV Sphericity, ED	0.776605
22	0.058265	0.0020407	0.20975	0.39059	WP_UREA_CYCLE_AND_ASSOCIATED_PATHWAYS	resint_LV Sphericity, ED	0.776605
193	0.019918	0.0020563	0.071698	0.39059	GSE35685_CD34POS_CD38NEG_VS_CD34POS_CD10POS_BONE_MARROW_DN	resint_LV Sphericity, ES	0.776605
11	0.089244	0.0022108	0.32134	0.39061	GOBP_POSITIVE_REGULATION_OF_PRODUCTION_OF_MIRNAS_INVOLVED_IN_GENE_SILENCING_BY_MIRNA	resint_LV Sphericity, ES	0.776605
29	0.051761	0.002081	0.18637	0.39061	REACTOME_TRAFFICKING_OF_AMPA_RECEPTORS	resint_LV Sphericity, ES	0.776605
24	0.051068	0.001868	0.1839	0.39062	GOBP_BARBED_END_ACTIN_FILAMENT_CAPPING	resint_LV Sphericity, ED	0.776605
5	0.12356	0.0020641	0.44493	0.39062	GOMF_RNA_POLYMERASE_II_INTRONIC_TRANSCRIPTION_REGULATORY_REGION_SEQUENCE_SPECIFIC_DNA_BINDING	resint_LV Sphericity, ES	0.776605
65	0.067555	0.004062	0.24339	0.39068	chr11p11	resint_LV Sphericity, ED	0.776605
38	0.045317	0.002085	0.16328	0.39068	ZSCAN18_TARGET_GENES	resint_LV Sphericity, ED	0.776605
21	0.060632	0.0020748	0.21844	0.39068	REACTOME_DOPAMINE_NEUROTRANSMITTER_RELEASE_CYCLE	resint_LV Sphericity, ED	0.776605
5	0.12365	0.0020656	0.44553	0.39069	GOMF_INOSITOL_TETRAKISPHOSPHATE_PHOSPHATASE_ACTIVITY	resint_LV Sphericity, ED	0.776605
15	0.06927	0.0020037	0.24962	0.3907	SOBOLEV_PBMC_PANDEMRIX_AGE_18_64YO_1DY_UP	resint_LV Sphericity, ED	0.776605
18	0.063887	0.0020242	0.23023	0.3907	REACTOME_TP53_REGULATES_TRANSCRIPTION_OF_GENES_INVOLVED_IN_G2_CELL_CYCLE_ARREST	resint_LV Sphericity, ES	0.776605
188	0.018785	0.0019143	0.067699	0.39071	GSE11864_CSF1_IFNG_VS_CSF1_PAM3CYS_IN_MAC_UP	resint_LV Sphericity, ES	0.776605
162	0.02178	0.0020619	0.078502	0.39072	ESC_J1_UP_EARLY.V1_DN	resint_LV Sphericity, ES	0.776605
47	0.039016	0.0019959	0.14064	0.39073	HP_SPASTIC_TETRAPARESIS	resint_LV Sphericity, ES	0.776605
19	0.062761	0.0020429	0.22626	0.39074	HP_PULMONARY_CYST	resint_LV Sphericity, ED	0.776605
43	0.039916	0.0019533	0.14392	0.39076	KEGG_GLYCEROLIPID_METABOLISM	resint_LV Sphericity, ED	0.776605
271	0.016134	0.0019694	0.058173	0.39076	E4F1_Q6	resint_LV Sphericity, ES	0.776605
183	0.018753	0.0018857	0.067628	0.39078	GSE23321_EFFECTOR_MEMORY_VS_NAIVE_CD8_TCELL_DN	resint_LV Sphericity, ES	0.776621
112	0.024748	0.0019507	0.089279	0.39082	GSE12707_AT16L1_HYPOMORPH_VS_WT_THYMUS_UP	resint_LV Sphericity, ED	0.776624
91	0.028313	0.0020129	0.10216	0.39083	MIR203B_3P	resint_LV Sphericity, ES	0.776624
13	0.075368	0.0020296	0.27193	0.39083	GOCC_FANCONI_ANAEMIA_NUCLEAR_COMPLEX	resint_LV Sphericity, ES	0.776624
17	0.06838	0.0021055	0.24671	0.39083	GOMF_LIPASE_INHIBITOR_ACTIVITY	resint_LV Sphericity, ES	0.776624
92	0.029998	0.0021443	0.10827	0.39087	MIR1273H_3P	resint_LV Sphericity, ES	0.776644
174	0.020247	0.0019858	0.073083	0.39088	MIR6722_3P	resint_LV Sphericity, ES	0.776644
61	0.034313	0.001999	0.12386	0.39088	HP_FEMALE_REPRODUCTIVE_SYSTEM_NEOPLASM	resint_LV Sphericity, ES	0.776644
85	0.030727	0.0021116	0.11094	0.3909	MORI_MATURE_B_LYMPHOCYTE_UP	resint_LV Sphericity, ES	0.776644
52	0.036154	0.0019451	0.13054	0.3909	GOBP_REGULATION_OF_CHOLESTEROL_METABOLIC_PROCESS	resint_LV Sphericity, ES	0.776644
107	0.025999	0.0020034	0.093884	0.39092	MIR3187_5P	resint_LV Sphericity, ES	0.776655
77	0.031697	0.0020737	0.11448	0.39094	HP_INFECTION_RELATED_SEIZURE	resint_LV Sphericity, ES	0.776655
259	0.017102	0.0020415	0.061773	0.39095	HP_ABNORMAL_ORAL_MUCOSA_MORPHOLOGY	resint_LV Sphericity, ES	0.776655
109	0.023231	0.0018066	0.083928	0.39097	OUELLET_OVARIAN_CANCER_INVASIVE_VS_LMP_UP	resint_LV Sphericity, ED	0.776655
179	0.019534	0.0019429	0.070573	0.39097	GSE12366_PLASMA_CELL_VS_NAIVE_BCELL_DN	resint_LV Sphericity, ES	0.776655
142	0.021692	0.0019237	0.078388	0.39099	HP_RESPIRATORY_DISTRESS	resint_LV Sphericity, ES	0.776655
193	0.019437	0.0020066	0.070236	0.39099	GSE5589_LPS_AND_IL10_VS_LPS_AND_IL6_STIM_MACROPHAGE_45MIN_DN	resint_LV Sphericity, ES	0.776655
50	0.04602	0.0024279	0.16632	0.39101	REACTOME_DNA_METHYLATION	resint_LV Sphericity, ES	0.776671
78	0.028394	0.0018696	0.10266	0.39105	GOBP_CELLULAR_RESPONSE_TO_UV	resint_LV Sphericity, ED	0.776694
388	0.01382	0.0020117	0.04997	0.39106	MIR6885_3P	resint_LV Sphericity, ED	0.776694
148	0.02256	0.0020421	0.081571	0.39106	MIR4782_3P	resint_LV Sphericity, ED	0.776694
213	0.018429	0.0019976	0.066644	0.39107	GOBP_IMPORT_INTO_CELL	resint_LV Sphericity, ED	0.776694
18	0.067057	0.0021246	0.24254	0.39109	REACTOME_ACYL_CHAIN_REMODELLING_OF_PG	resint_LV Sphericity, ED	0.776694
10	0.082064	0.0019384	0.29685	0.3911	HP_CALCIUM_NEPHROLITHIASIS	resint_LV Sphericity, ES	0.776694
14	0.06802	0.0019008	0.24606	0.39111	GOBP_COPPER_ION_HOMEOSTASIS	resint_LV Sphericity, ED	0.776694
15	0.070406	0.0020365	0.25471	0.39112	WP_ID_SIGNALING_PATHWAY	resint_LV Sphericity, ES	0.776694
495	0.011559	0.0018948	0.041823	0.39113	DLX6_TARGET_GENES	resint_LV Sphericity, ES	0.776694
9	0.082283	0.0018439	0.29776	0.39115	HP_ENLARGED_JOINTS	resint_LV Sphericity, ES	0.776705
187	0.019066	0.0019379	0.069006	0.39116	GSE411_WT_VS_SOCS3_KO_MACROPHAGE_UP	resint_LV Sphericity, ED	0.776705
2	0.16086	0.0016997	0.58242	0.3912	HP_OVOTESTIS	resint_LV Sphericity, ED	0.776733
15	0.072858	0.0021074	0.26378	0.3912	GOBP_NEGATIVE_REGULATION_OF_DOUBLE_STRAND_BREAK_REPAIR_VIA_HOMOLOGOUS_RECOMBINATION	resint_LV Sphericity, ES	0.776733
9	0.095754	0.0021458	0.34671	0.39121	HP_SMALL_PLACENTA	resint_LV Sphericity, ED	0.776733
294	0.015656	0.0019891	0.05671	0.39125	REACTOME_RHO_GTPASE_EFFECTORS	resint_LV Sphericity, ED	0.776788
17	0.073512	0.0022636	0.2664	0.3913	WP_REGULATION_OF_WNTBCATENIN_SIGNALING_BY_SMALL_MOLECULE_COMPOUNDS	resint_LV Sphericity, ES	0.776864
95	0.025135	0.0018256	0.091103	0.39132	GOBP_REGULATION_OF_DNA_RECOMBINATION	resint_LV Sphericity, ED	0.776876
213	0.019877	0.0021545	0.072052	0.39133	GOMF_PEPTIDASE_REGULATOR_ACTIVITY	resint_LV Sphericity, ED	0.776876
68	0.032161	0.0019778	0.11664	0.39138	RAMALHO_STEMNESS_DN	resint_LV Sphericity, ES	0.776923
15	0.070135	0.0020287	0.25439	0.39139	GOBP_RESPONSE_TO_EPINEPHRINE	resint_LV Sphericity, ED	0.776923
492	0.012491	0.0020415	0.045305	0.39139	MODULE_64	resint_LV Sphericity, ED	0.776923
349	0.013503	0.0018663	0.048991	0.39143	NAKAYA_MYELOID_DENDRITIC_CELL_FLUMIST_AGE_18_50YO_7DY_UP	resint_LV Sphericity, ED	0.77697
7	0.070988	0.001403	0.25759	0.39144	GOMF_INOSITOL_HEXAKISPHOSPHATE_KINASE_ACTIVITY	resint_LV Sphericity, ED	0.77697
11	0.082188	0.002036	0.29828	0.39145	MARTIN_NFKB_TARGETS_DN	resint_LV Sphericity, ES	0.77697
451	0.012478	0.0019548	0.045308	0.39151	MIR12123	resint_LV Sphericity, ED	0.777037
189	0.018085	0.0018478	0.065672	0.39151	GSE17721_CTRL_VS_GARDIQUIMOD_8H_BMDC_DN	resint_LV Sphericity, ED	0.777037
8	0.089371	0.0018883	0.32456	0.39152	GOBP_PYRIMIDINE_DIMER_REPAIR	resint_LV Sphericity, ED	0.777037
40	0.037495	0.0017698	0.1362	0.39154	GOBP_INTRINSIC_APOPTOTIC_SIGNALING_PATHWAY_IN_RESPONSE_TO_OXIDATIVE_STRESS	resint_LV Sphericity, ED	0.777053
489	0.012047	0.001963	0.043767	0.39157	ENK_UV_RESPONSE_EPIDERMIS_DN	resint_LV Sphericity, ED	0.777084
186	0.018669	0.0018925	0.067847	0.3916	GSE30971_CTRL_VS_LPS_STIM_MACROPHAGE_WBP7_HET_4H_DN	resint_LV Sphericity, ES	0.777084
11	0.07945	0.0019682	0.28877	0.39161	REACTOME_REGULATION_OF_SIGNALING_BY_NODAL	resint_LV Sphericity, ED	0.777084
501	0.012446	0.0020522	0.045243	0.39162	MIR137_3P	resint_LV Sphericity, ES	0.777084
52	0.036442	0.0019606	0.13246	0.39162	DACOSTA_UV_RESPONSE_VIA_ERCC3_TTD_UP	resint_LV Sphericity, ES	0.777084
5	0.1404	0.0023454	0.5104	0.39163	GOBP_STRAND_INVASION	resint_LV Sphericity, ES	0.777084
4	0.12924	0.001931	0.46985	0.39164	GOBP_POSITIVE_REGULATION_OF_TRANSLATION_IN_RESPONSE_TO_ENDOPLASMIC_RETICULUM_STRESS	resint_LV Sphericity, ES	0.777084
140	0.021853	0.0019244	0.079467	0.39166	HP_MANDIBULAR_PROGNATHIA	resint_LV Sphericity, ES	0.7771
189	0.018208	0.0018604	0.066244	0.39171	GSE17721_PAM3CSK4_VS_GADIQUIMOD_2H_BMDC_DN	resint_LV Sphericity, ES	0.777171
25	0.06038	0.0022541	0.21969	0.39172	GOMF_METALLOAMINOPEPTIDASE_ACTIVITY	resint_LV Sphericity, ED	0.777171
185	0.019848	0.0020066	0.072238	0.39175	GSE43863_DAY6_EFF_VS_DAY150_MEM_TFH_CD4_TCELL_DN	resint_LV Sphericity, ED	0.77719
9	0.082957	0.001859	0.30199	0.39177	WP_MACROPHAGE_MARKERS	resint_LV Sphericity, ED	0.77719
30	0.048763	0.0019939	0.17751	0.39177	HP_ABNORMAL_HAND_BONE_OSSIFICATION	resint_LV Sphericity, ES	0.77719
181	0.018048	0.001805	0.065705	0.39178	GSE360_CTRL_VS_M_TUBERCULOSIS_MAC_UP	resint_LV Sphericity, ED	0.77719
7	0.09585	0.0018944	0.34899	0.39179	GOMF_PROTEIN_PHOSPHATASE_2B_BINDING	resint_LV Sphericity, ES	0.77719
587	0.010491	0.0018677	0.0382	0.39181	ARNT2_TARGET_GENES	resint_LV Sphericity, ED	0.777202
75	0.031768	0.0020513	0.1157	0.39182	GOBP_MUSCLE_CELL_MIGRATION	resint_LV Sphericity, ED	0.777202
46	0.03373	0.0017071	0.12288	0.39186	WP_TRANSLATION_FACTORS	resint_LV Sphericity, ED	0.777258
15	0.055708	0.0016114	0.20306	0.39191	GOBP_PROTEIN_LOCALIZATION_TO_MICROTUBULE	resint_LV Sphericity, ES	0.777309
10	0.084867	0.0020046	0.30935	0.39191	BIOCARTA_SKP2E2F_PATHWAY	resint_LV Sphericity, ES	0.777309
5	0.161	0.0026895	0.58702	0.39194	GOCC_PEPTIDASE_INHIBITOR_COMPLEX	resint_LV Sphericity, ES	0.777344
4	0.13259	0.0019811	0.48353	0.39196	HP_FUSED_LABIA_MINORA	resint_LV Sphericity, ES	0.77736
44	0.044745	0.0022149	0.1632	0.39198	GOBP_EPITHELIAL_CELL_DIFFERENTIATION_INVOLVED_IN_KIDNEY_DEVELOPMENT	resint_LV Sphericity, ED	0.777376
11	0.10424	0.0025823	0.38045	0.39205	chr15q11	resint_LV Sphericity, ES	0.777435
178	0.020324	0.0020159	0.074182	0.39205	GSE37416_CTRL_VS_12H_F_TULARENSIS_LVS_NEUTROPHIL_UP	resint_LV Sphericity, ES	0.777435
184	0.017821	0.0017969	0.065048	0.39205	GSE20500_CTRL_VS_RARA_ANTAGONIST_TREATED_CD4_TCELL_DN	resint_LV Sphericity, ES	0.777435
182	0.017891	0.0017942	0.065304	0.39206	GSE36476_YOUNG_VS_OLD_DONOR_MEMORY_CD4_TCELL_40H_TSST_ACT_DN	resint_LV Sphericity, ED	0.777435
195	0.019414	0.0020145	0.070871	0.39207	GSE1925_CTRL_VS_24H_IFNG_STIM_IFNG_PRIMED_MACROPHAGE_UP	resint_LV Sphericity, ES	0.777435
102	0.025839	0.0019442	0.094341	0.39209	GOBP_CELLULAR_TRANSITION_METAL_ION_HOMEOSTASIS	resint_LV Sphericity, ES	0.777451
11	0.076793	0.0019024	0.28043	0.39211	GOCC_OUTER_DYNEIN_ARM	resint_LV Sphericity, ES	0.777466
440	0.01214	0.0018792	0.044353	0.39215	HARALAMBIEVA_PBMC_FLUARIX_AGE_50_74YO_CORR_WITH_28D_MEM_B_CELL_RESPONSE_AT_0DY_POSITIVE	resint_LV Sphericity, ES	0.777494
17	0.060797	0.001872	0.22212	0.39215	GOBP_NEGATIVE_REGULATION_OF_INTERLEUKIN_8_PRODUCTION	resint_LV Sphericity, ES	0.777494
47	0.036765	0.0018807	0.13432	0.39216	GOBP_POSITIVE_REGULATION_OF_REGULATED_SECRETORY_PATHWAY	resint_LV Sphericity, ES	0.777494
7	0.10604	0.0020959	0.38759	0.3922	GOBP_POST_EMBRYONIC_ANIMAL_ORGAN_MORPHOGENESIS	resint_LV Sphericity, ED	0.777549
340	0.014485	0.0019766	0.052954	0.39222	GOBP_ALCOHOL_METABOLIC_PROCESS	resint_LV Sphericity, ES	0.777565
32	0.04893	0.0020662	0.17891	0.39224	GOBP_REGULATION_OF_KERATINOCYTE_PROLIFERATION	resint_LV Sphericity, ED	0.777581
193	0.017277	0.0017836	0.063183	0.39226	GSE23695_CD57_POS_VS_NEG_NK_CELL_DN	resint_LV Sphericity, ED	0.777592
10	0.090401	0.0021353	0.33065	0.39227	BIOCARTA_CLASSIC_PATHWAY	resint_LV Sphericity, ED	0.777592
62	0.033571	0.0019716	0.12285	0.39232	DURANTE_ADULT_OLFACTORY_NEUROEPITHELIUM_CD8_T_CELLS	resint_LV Sphericity, ED	0.777663
426	0.013873	0.0021139	0.050772	0.39233	CHARAFE_BREAST_CANCER_LUMINAL_VS_BASAL_DN	resint_LV Sphericity, ES	0.777663
186	0.019595	0.0019863	0.07172	0.39235	GSE21379_TFH_VS_NON_TFH_CD4_TCELL_UP	resint_LV Sphericity, ES	0.777679
57	0.0401	0.0022584	0.14681	0.39238	REACTOME_PRC2_METHYLATES_HISTONES_AND_DNA	resint_LV Sphericity, ES	0.777715
26	0.054996	0.0020937	0.20142	0.39241	MIR4538	resint_LV Sphericity, ES	0.777746
21	0.0511	0.0017486	0.18716	0.39242	SESTO_RESPONSE_TO_UV_C3	resint_LV Sphericity, ED	0.777746
26	0.053587	0.0020401	0.19631	0.39244	MIR4538	resint_LV Sphericity, ED	0.777759
4	0.1224	0.0018289	0.4485	0.39246	HP_ABNORMAL_LENGTH_OF_CORPUS_CALLOSUM	resint_LV Sphericity, ED	0.777759
178	0.020169	0.0020006	0.07391	0.39247	GSE20152_HTNFA_OVERXPRESS_ANKLE_VS_CTRL_SPHK1_KO_ANKLE_UP	resint_LV Sphericity, ED	0.777759
109	0.025264	0.0019648	0.092611	0.3925	GOBP_POSITIVE_REGULATION_OF_STRESS_ACTIVATED_PROTEIN_KINASE_SIGNALING_CASCADE	resint_LV Sphericity, ES	0.777759
5	0.10428	0.001742	0.38232	0.39252	HP_ELEVATED_URINARY_DELTA_AMINOLEVULINIC_ACID	resint_LV Sphericity, ES	0.777759
29	0.046631	0.0018747	0.171	0.39254	GOCC_DENDRITE_CYTOPLASM	resint_LV Sphericity, ES	0.777759
21	0.058262	0.0019937	0.21368	0.39256	GOBP_GLYCEROL_ETHER_METABOLIC_PROCESS	resint_LV Sphericity, ED	0.777759
17	0.11508	0.0035436	0.42207	0.39256	NIKOLSKY_BREAST_CANCER_22Q13_AMPLICON	resint_LV Sphericity, ES	0.777759
32	0.050925	0.0021505	0.18683	0.39259	GOBP_DETECTION_OF_BIOTIC_STIMULUS	resint_LV Sphericity, ES	0.777759
7	0.10346	0.0020448	0.3796	0.3926	HP_HEMERALOPIA	resint_LV Sphericity, ED	0.777759
48	0.036239	0.0018734	0.13296	0.3926	ROESSLER_LIVER_CANCER_METASTASIS_DN	resint_LV Sphericity, ES	0.777759
7	0.12657	0.0025016	0.46441	0.3926	MIR10396A_5P	resint_LV Sphericity, ES	0.777759
16	0.072443	0.0021641	0.26582	0.39261	REACTOME_THE_NLRP3_INFLAMMASOME	resint_LV Sphericity, ES	0.777759
173	0.01992	0.0019481	0.073115	0.39264	GSE27241_WT_VS_RORGT_KO_TH17_POLARIZED_CD4_TCELL_TREATED_WITH_DIGOXIN_DN	resint_LV Sphericity, ES	0.777759
56	0.036566	0.0020413	0.13421	0.39264	DESCARTES_FETAL_PANCREAS_ENS_GLIA	resint_LV Sphericity, ES	0.777759
9	0.09147	0.0020498	0.33576	0.39265	GOBP_REGULATION_OF_CARDIAC_MUSCLE_ADAPTATION	resint_LV Sphericity, ES	0.777759
18	0.059011	0.0018697	0.21663	0.39266	MYLLYKANGAS_AMPLIFICATION_HOT_SPOT_23	resint_LV Sphericity, ED	0.777759
4	0.12181	0.00182	0.44718	0.39266	GOBP_MATURE_RIBOSOME_ASSEMBLY	resint_LV Sphericity, ED	0.777759
28	0.046712	0.0018454	0.1715	0.39267	GOCC_MITOCHONDRIAL_SMALL_RIBOSOMAL_SUBUNIT	resint_LV Sphericity, ED	0.777759
3	0.19663	0.0025444	0.72205	0.39269	HP_FULMINANT_HEPATIC_FAILURE	resint_LV Sphericity, ES	0.777759
19	0.055768	0.0018153	0.20481	0.3927	GOBP_RESPONSE_TO_MURAMYL_DIPEPTIDE	resint_LV Sphericity, ES	0.777759
196	0.019076	0.0019844	0.070061	0.39271	GOBP_REGULATION_OF_LEUKOCYTE_MEDIATED_IMMUNITY	resint_LV Sphericity, ES	0.777759
15	0.073411	0.0021234	0.26963	0.39271	GOBP_REGULATION_OF_ACROSOME_REACTION	resint_LV Sphericity, ES	0.777759
9	0.085464	0.0019152	0.31397	0.39273	GOBP_TOLL_LIKE_RECEPTOR_7_SIGNALING_PATHWAY	resint_LV Sphericity, ES	0.777759
108	0.024405	0.0018893	0.089664	0.39274	DURANTE_ADULT_OLFACTORY_NEUROEPITHELIUM_DENDRITIC_CELLS	resint_LV Sphericity, ED	0.777759
34	0.044113	0.00192	0.16206	0.39274	PID_EPHA_FWDPATHWAY	resint_LV Sphericity, ED	0.777759
48	0.036942	0.0019097	0.13578	0.39278	MIR4513	resint_LV Sphericity, ED	0.77781
182	0.019408	0.0019464	0.071342	0.39279	GSE37416_CTRL_VS_24H_F_TULARENSIS_LVS_NEUTROPHIL_DN	resint_LV Sphericity, ES	0.77781
34	0.044637	0.0019429	0.16413	0.39282	HP_MEGALOCORNEA	resint_LV Sphericity, ES	0.777845
4	0.15472	0.0023118	0.56898	0.39284	GOBP_REGULATION_OF_CHONDROCYTE_DEVELOPMENT	resint_LV Sphericity, ES	0.777861
380	0.012962	0.0018678	0.047678	0.39286	RATTENBACHER_BOUND_BY_CELF1	resint_LV Sphericity, ED	0.777877
194	0.019377	0.0020056	0.071308	0.39291	GSE3039_NKT_CELL_VS_B2_BCELL_DN	resint_LV Sphericity, ES	0.777903
8	0.080022	0.0016907	0.2945	0.39292	GOBP_REGULATION_OF_TOLL_LIKE_RECEPTOR_3_SIGNALING_PATHWAY	resint_LV Sphericity, ED	0.777903
15	0.073277	0.0021196	0.26972	0.39294	REACTOME_GLYCOGEN_SYNTHESIS	resint_LV Sphericity, ES	0.777903
58	0.030347	0.001724	0.11172	0.39295	MORF_SS18	resint_LV Sphericity, ED	0.777903
7	0.10016	0.0019796	0.36872	0.39295	HP_THICKENED_RIBS	resint_LV Sphericity, ED	0.777903
50	0.034815	0.0018368	0.12818	0.39296	PEART_HDAC_PROLIFERATION_CLUSTER_UP	resint_LV Sphericity, ED	0.777903
195	0.018248	0.0018935	0.067186	0.39297	GSE339_EX_VIVO_VS_IN_CULTURE_CD4POS_DC_UP	resint_LV Sphericity, ED	0.777903
53	0.03746	0.0020346	0.13793	0.39297	MIR6881_5P	resint_LV Sphericity, ES	0.777903
131	0.022887	0.0019501	0.084316	0.39302	MIR4704_3P	resint_LV Sphericity, ED	0.777938
195	0.019382	0.0020112	0.071412	0.39304	MIR4649_3P	resint_LV Sphericity, ED	0.777938
186	0.018776	0.0019033	0.069181	0.39304	GSE360_L_DONOVANI_VS_L_MAJOR_DC_UP	resint_LV Sphericity, ES	0.777938
31	0.048083	0.0019985	0.17719	0.39306	PLASARI_TGFB1_SIGNALING_VIA_NFIC_1HR_UP	resint_LV Sphericity, ED	0.777938
20	0.061332	0.0020482	0.22603	0.39307	GOBP_POSITIVE_REGULATION_OF_PHOSPHOPROTEIN_PHOSPHATASE_ACTIVITY	resint_LV Sphericity, ES	0.777938
321	0.016012	0.0021242	0.059018	0.39308	VECCHI_GASTRIC_CANCER_EARLY_DN	resint_LV Sphericity, ES	0.777938
58	0.035945	0.002042	0.1325	0.39309	MIR34C_3P	resint_LV Sphericity, ED	0.777938
6	0.11095	0.0020302	0.40912	0.39312	GOCC_BARR_BODY	resint_LV Sphericity, ED	0.777938
20	0.055574	0.0018559	0.20491	0.39312	HP_BROAD_PHILTRUM	resint_LV Sphericity, ES	0.777938
28	0.05121	0.0020231	0.18883	0.39312	HP_MYOSITIS	resint_LV Sphericity, ES	0.777938
176	0.019675	0.0019407	0.072547	0.39312	GSE21927_SPLEEN_MONOCYTE_VS_GMCSF_GCSF_BONE_MARROW_DN	resint_LV Sphericity, ES	0.777938
195	0.018165	0.0018849	0.066994	0.39314	GSE15330_WT_VS_IKAROS_KO_GRANULOCYTE_MONOCYTE_PROGENITOR_UP	resint_LV Sphericity, ES	0.777953
100	0.027945	0.0020821	0.10308	0.39316	MIR6757_3P	resint_LV Sphericity, ES	0.777969
8	0.093439	0.0019742	0.34479	0.3932	GOBP_NEGATIVE_REGULATION_OF_TELOMERE_CAPPING	resint_LV Sphericity, ED	0.777988
179	0.018777	0.0018676	0.069298	0.39321	GOBP_REGULATION_OF_EXOCYTOSIS	resint_LV Sphericity, ED	0.777988
102	0.027966	0.0021043	0.10321	0.39321	MORF_FRK	resint_LV Sphericity, ES	0.777988
152	0.019331	0.0017732	0.071348	0.39322	GSE6269_FLU_VS_E_COLI_INF_PBMC_UP	resint_LV Sphericity, ED	0.777988
153	0.021684	0.0019954	0.080038	0.39323	GSE8685_IL15_ACT_IL2_STARVED_VS_IL21_ACT_IL2_STARVED_CD4_TCELL_UP	resint_LV Sphericity, ES	0.777988
54	0.040702	0.0022314	0.15026	0.39325	ROVERSI_GLIOMA_COPY_NUMBER_DN	resint_LV Sphericity, ED	0.778004
8	0.093601	0.0019776	0.34566	0.39328	HP_ACRAL_ULCERATION	resint_LV Sphericity, ES	0.778039
1497	0.0066551	0.0018417	0.024581	0.3933	GOCC_MITOCHONDRION	resint_LV Sphericity, ED	0.778051
6	0.10249	0.0018755	0.37863	0.39331	GOBP_POSITIVE_REGULATION_OF_INTRINSIC_APOPTOTIC_SIGNALING_PATHWAY_IN_RESPONSE_TO_DNA_DAMAGE	resint_LV Sphericity, ED	0.778051
23	0.056554	0.0020252	0.20897	0.39334	MODULE_59	resint_LV Sphericity, ED	0.778052
9	0.09591	0.0021493	0.35441	0.39334	GOMF_VOLTAGE_GATED_CHLORIDE_CHANNEL_ACTIVITY	resint_LV Sphericity, ES	0.778052
39	0.042814	0.0019955	0.15822	0.39335	MIR101_5P	resint_LV Sphericity, ED	0.778052
190	0.018632	0.0019087	0.068864	0.39336	GSE28726_NAIVE_VS_ACTIVATED_CD4_TCELL_UP	resint_LV Sphericity, ED	0.778052
3	0.15692	0.0020305	0.58005	0.39338	GOCC_BOX_H_ACA_TELOMERASE_RNP_COMPLEX	resint_LV Sphericity, ES	0.778052
166	0.020467	0.0019611	0.075662	0.39339	AIZARANI_LIVER_C25_KUPFFER_CELLS_4	resint_LV Sphericity, ED	0.778052
22	0.057675	0.00202	0.21325	0.39341	GOBP_RESPONSE_TO_THYROID_HORMONE	resint_LV Sphericity, ES	0.778052
54	0.037466	0.002054	0.13853	0.39341	GOMF_SCAFFOLD_PROTEIN_BINDING	resint_LV Sphericity, ES	0.778052
142	0.022483	0.0019939	0.083155	0.39344	MIR7114_5P	resint_LV Sphericity, ED	0.778052
37	0.038959	0.0017688	0.1441	0.39344	GOBP_GLYCOSYL_COMPOUND_BIOSYNTHETIC_PROCESS	resint_LV Sphericity, ED	0.778052
13	0.073159	0.0019701	0.27063	0.39345	GOBP_ALANINE_TRANSPORT	resint_LV Sphericity, ES	0.778052
62	0.033884	0.00199	0.12535	0.39346	GOBP_POSITIVE_REGULATION_OF_INTERFERON_GAMMA_PRODUCTION	resint_LV Sphericity, ES	0.778052
125	0.022421	0.0018664	0.082956	0.39348	GOBP_POSITIVE_REGULATION_OF_PROTEIN_LOCALIZATION_TO_MEMBRANE	resint_LV Sphericity, ED	0.778052
24	0.050181	0.0018356	0.1857	0.3935	REACTOME_OTHER_INTERLEUKIN_SIGNALING	resint_LV Sphericity, ES	0.778052
10	0.097199	0.0022959	0.35976	0.39351	BAKER_HEMATOPOESIS_STAT1_TARGETS	resint_LV Sphericity, ES	0.778052
178	0.017361	0.001722	0.064265	0.39352	MORF_DAP3	resint_LV Sphericity, ES	0.778052
189	0.018217	0.0018613	0.067437	0.39353	GSE17721_CTRL_VS_CPG_4H_BMDC_DN	resint_LV Sphericity, ES	0.778052
189	0.01844	0.0018842	0.068271	0.39354	GSE39820_TGFBETA1_VS_TGFBETA3_IN_IL6_TREATED_CD4_TCELL_DN	resint_LV Sphericity, ES	0.778052
110	0.023785	0.0018581	0.088061	0.39354	GOBP_PEPTIDYL_LYSINE_METHYLATION	resint_LV Sphericity, ES	0.778052
80	0.029155	0.001944	0.10797	0.39357	GOBP_POSITIVE_REGULATION_OF_JNK_CASCADE	resint_LV Sphericity, ES	0.778088
8	0.145	0.0030636	0.53719	0.39361	RICHERT_PBMC_HIV_LIPO_5_AGE_37_48YO_STIMULATED_VS_UNSTIMULATED_0W_14W_METALLOTHIONEIN_SUBSET_UP	resint_LV Sphericity, ED	0.778095
146	0.020907	0.0018797	0.077453	0.39361	GSE43863_NAIVE_VS_MEMORY_TH1_CD4_TCELL_D150_LCMV_DN	resint_LV Sphericity, ES	0.778095
188	0.019274	0.0019642	0.071405	0.39361	GSE42724_NAIVE_BCELL_VS_PLASMABLAST_DN	resint_LV Sphericity, ES	0.778095
1485	0.0071363	0.0019677	0.026444	0.39363	RYBP_TARGET_GENES	resint_LV Sphericity, ES	0.778098
10	0.089546	0.0021152	0.33183	0.39364	GOBP_ISOPRENOID_CATABOLIC_PROCESS	resint_LV Sphericity, ES	0.778098
633	0.010647	0.0019658	0.039476	0.39369	MIR20A_5P	resint_LV Sphericity, ED	0.778098
514	0.011294	0.0018854	0.041876	0.3937	BRUINS_UVC_RESPONSE_VIA_TP53_GROUP_B	resint_LV Sphericity, ES	0.778098
70	0.032509	0.0020282	0.12055	0.39371	DESCARTES_MAIN_FETAL_SYNCYTIOTROPHOBLASTS_AND_VILLOUS_CYTOTROPHOBLASTS	resint_LV Sphericity, ED	0.778098
76	0.028671	0.0018635	0.10632	0.39371	TAKAO_RESPONSE_TO_UVB_RADIATION_UP	resint_LV Sphericity, ES	0.778098
56	0.033793	0.0018865	0.12532	0.39372	MIR8081	resint_LV Sphericity, ES	0.778098
183	0.019441	0.0019549	0.072101	0.39372	GSE21379_WT_VS_SAP_KO_TFH_CD4_TCELL_UP	resint_LV Sphericity, ES	0.778098
5	0.13749	0.0022967	0.5099	0.39372	GOBP_NEGATIVE_REGULATION_OF_CHEMOKINE_MEDIATED_SIGNALING_PATHWAY	resint_LV Sphericity, ES	0.778098
17	0.06056	0.0018647	0.22466	0.39375	GOUYER_TATI_TARGETS_DN	resint_LV Sphericity, ED	0.778133
6	0.094768	0.0017341	0.35164	0.39377	GOCC_EUKARYOTIC_TRANSLATION_INITIATION_FACTOR_3_COMPLEX_EIF3M	resint_LV Sphericity, ED	0.778149
176	0.018987	0.0018727	0.070482	0.39382	GSE21927_SPLEEN_VS_TUMOR_MONOCYTE_BALBC_DN	resint_LV Sphericity, ED	0.778224
9	0.081504	0.0018264	0.30261	0.39384	HP_SHORT_NAIL	resint_LV Sphericity, ED	0.778226
90	0.027725	0.0019602	0.10295	0.39385	GOBP_B_CELL_PROLIFERATION	resint_LV Sphericity, ES	0.778226
120	0.021419	0.0017472	0.079544	0.39386	WHITFIELD_CELL_CYCLE_G1_S	resint_LV Sphericity, ES	0.778226
191	0.018484	0.0018984	0.068669	0.3939	GSE38304_MYC_NEG_VS_POS_GC_BCELL_DN	resint_LV Sphericity, ED	0.778226
13	0.084508	0.0022758	0.31395	0.3939	GOBP_NEGATIVE_REGULATION_OF_CARDIAC_MUSCLE_CELL_PROLIFERATION	resint_LV Sphericity, ES	0.778226
394	0.013082	0.0019188	0.048623	0.39394	NCOA2_TARGET_GENES	resint_LV Sphericity, ED	0.778226
12	0.07945	0.0020557	0.29526	0.39394	HP_ABNORMALITY_OF_DENTIN	resint_LV Sphericity, ED	0.778226
13	0.074988	0.0020194	0.27869	0.39394	GOBP_NEGATIVE_REGULATION_OF_MICROTUBULE_POLYMERIZATION	resint_LV Sphericity, ES	0.778226
14	0.0611	0.0017075	0.22711	0.39395	MODULE_203	resint_LV Sphericity, ES	0.778226
28	0.054149	0.0021392	0.20128	0.39396	GOBP_INTERLEUKIN_4_PRODUCTION	resint_LV Sphericity, ES	0.778226
10	0.087554	0.0020681	0.32548	0.39397	HP_UNDETECTABLE_LIGHT_AND_DARK_ADAPTED_ELECTRORETINOGRAM	resint_LV Sphericity, ED	0.778226
4	0.10585	0.0015816	0.39354	0.39397	HP_ABNORMAL_FACTOR_IX_ACTIVITY	resint_LV Sphericity, ES	0.778226
5	0.099457	0.0016614	0.36979	0.39398	HP_ANAL_FISSURE	resint_LV Sphericity, ED	0.778226
17	0.070927	0.002184	0.26373	0.39399	HP_BROAD_RIBS	resint_LV Sphericity, ES	0.778226
26	0.051618	0.0019651	0.19197	0.39401	HP_ABNORMALITY_OF_MACULAR_PIGMENTATION	resint_LV Sphericity, ES	0.778233
168	0.020608	0.0019864	0.07665	0.39402	GSE1791_CTRL_VS_NEUROMEDINU_IN_T_CELL_LINE_3H_UP	resint_LV Sphericity, ES	0.778233
178	0.018636	0.0018484	0.069322	0.39403	GSE27859_MACROPHAGE_VS_DC_DN	resint_LV Sphericity, ED	0.778233
49	0.037691	0.0019686	0.14025	0.39407	GOBP_POSITIVE_REGULATION_OF_CELLULAR_CARBOHYDRATE_METABOLIC_PROCESS	resint_LV Sphericity, ES	0.778289
191	0.018086	0.0018575	0.067326	0.39411	GSE9316_IL6_KO_VS_IFNG_KO_INVIVO_EXPANDED_CD4_TCELL_UP	resint_LV Sphericity, ES	0.77834
15	0.077632	0.0022455	0.28901	0.39412	WP_IL9_SIGNALING_PATHWAY	resint_LV Sphericity, ED	0.77834
5	0.1385	0.0023136	0.51572	0.39414	GOMF_ACTIVIN_RECEPTOR_ACTIVITY_TYPE_I	resint_LV Sphericity, ES	0.778355
168	0.020237	0.0019506	0.075373	0.39417	GSE3920_IFNA_VS_IFNG_TREATED_FIBROBLAST_UP	resint_LV Sphericity, ED	0.778382
180	0.01913	0.001908	0.071271	0.39419	GSE1460_INTRATHYMIC_T_PROGENITOR_VS_DP_THYMOCYTE_DN	resint_LV Sphericity, ES	0.778382
6	0.12077	0.0022099	0.44991	0.39419	GOBP_CLUSTERING_OF_VOLTAGE_GATED_SODIUM_CHANNELS	resint_LV Sphericity, ES	0.778382
772	0.009465	0.0019221	0.035273	0.39422	GOBP_POSITIVE_REGULATION_OF_PROTEIN_PHOSPHORYLATION	resint_LV Sphericity, ED	0.778418
6	0.11843	0.0021671	0.44146	0.39425	GOBP_POST_EMBRYONIC_CAMERA_TYPE_EYE_DEVELOPMENT	resint_LV Sphericity, ED	0.778445
5	0.092757	0.0015495	0.34579	0.39426	REACTOME_SIGNALING_BY_MST1	resint_LV Sphericity, ES	0.778445
62	0.031556	0.0018533	0.11765	0.39427	HP_ACUTE_MYELOID_LEUKEMIA	resint_LV Sphericity, ED	0.778445
6	0.10143	0.001856	0.37839	0.39433	GOBP_REGULATION_OF_SYNAPTIC_TRANSMISSION_CHOLINERGIC	resint_LV Sphericity, ED	0.77854
39	0.0393	0.0018318	0.14666	0.39436	HP_ABNORMALITY_OF_HAIR_GROWTH	resint_LV Sphericity, ED	0.778547
32	0.046497	0.0019635	0.17351	0.39436	REACTOME_RESOLUTION_OF_D_LOOP_STRUCTURES	resint_LV Sphericity, ED	0.778547
12	0.068786	0.0017798	0.2567	0.39437	MIR1281	resint_LV Sphericity, ED	0.778547
188	0.01926	0.0019627	0.071922	0.39443	GSE411_WT_VS_SOCS3_KO_MACROPHAGE_IL6_STIM_400MIN_UP	resint_LV Sphericity, ED	0.778642
31	0.043761	0.0018189	0.16346	0.39446	HP_NON_MIDLINE_CLEFT_LIP	resint_LV Sphericity, ES	0.778673
59	0.032556	0.0018653	0.12162	0.39447	GARGALOVIC_RESPONSE_TO_OXIDIZED_PHOSPHOLIPIDS_BLUE_DN	resint_LV Sphericity, ES	0.778673
58	0.033608	0.0019093	0.12564	0.39454	HP_DEVELOPMENTAL_GLAUCOMA	resint_LV Sphericity, ED	0.778779
3	0.13554	0.0017539	0.50678	0.39456	GOBP_SCHWANN_CELL_MIGRATION	resint_LV Sphericity, ED	0.778779
308	0.015154	0.0019699	0.056656	0.39456	FARMER_BREAST_CANCER_APOCRINE_VS_BASAL	resint_LV Sphericity, ED	0.778779
895	0.0086188	0.0018778	0.032238	0.3946	MIR373_5P	resint_LV Sphericity, ED	0.77881
80	0.02698	0.001799	0.10091	0.3946	MIR574_5P	resint_LV Sphericity, ED	0.77881
19	0.060735	0.001977	0.22729	0.39465	WP_FATTY_ACID_BIOSYNTHESIS	resint_LV Sphericity, ES	0.778884
98	0.027086	0.001998	0.10139	0.39467	GOBP_CEREBRAL_CORTEX_DEVELOPMENT	resint_LV Sphericity, ES	0.778884
188	0.01858	0.0018935	0.069549	0.39468	GSE2770_IL12_ACT_VS_ACT_CD4_TCELL_2H_DN	resint_LV Sphericity, ES	0.778884
20	0.054426	0.0018176	0.20374	0.39469	REACTOME_NEF_MEDIATES_DOWN_MODULATION_OF_CELL_SURFACE_RECEPTORS_BY_RECRUITING_THEM_TO_CLATHRIN_ADAPTERS	resint_LV Sphericity, ES	0.778884
126	0.024148	0.0020182	0.090423	0.39471	TRAVAGLINI_LUNG_NATURAL_KILLER_CELL	resint_LV Sphericity, ED	0.778884
5	0.13041	0.0021785	0.48834	0.39472	GOMF_Y_FORM_DNA_BINDING	resint_LV Sphericity, ED	0.778884
8	0.10133	0.0021409	0.37952	0.39474	REACTOME_RELAXIN_RECEPTORS	resint_LV Sphericity, ED	0.778884
148	0.02153	0.0019489	0.080656	0.39476	HP_ARTHRALGIA	resint_LV Sphericity, ED	0.778884
153	0.019071	0.001755	0.071443	0.39476	GSE6259_FLT3L_INDUCED_33D1_POS_DC_VS_CD4_TCELL_DN	resint_LV Sphericity, ED	0.778884
6	0.11482	0.002101	0.43012	0.39476	WEINBERGER_BLOOD_TWINRIX_AGE_20_40_AND_60_84YO_CORRELATED_WITH_HIGH_ANTI_HBS_CONC_AT_WEEK_4_POST_BOOSTER_VACC_1DY_POSITIVE	resint_LV Sphericity, ES	0.778884
38	0.041341	0.0019021	0.15488	0.39477	HP_ABNORMALITY_OF_CIRCULATING_ADRENOCORTICOTROPIN_LEVEL	resint_LV Sphericity, ED	0.778884
24	0.056047	0.0020502	0.21003	0.39479	HP_ABNORMAL_PROPORTION_OF_CD4_POSITIVE_T_CELLS	resint_LV Sphericity, ED	0.778895
39	0.038453	0.0017923	0.14411	0.3948	GOMF_4_IRON_4_SULFUR_CLUSTER_BINDING	resint_LV Sphericity, ES	0.778895
12	0.065909	0.0017053	0.24712	0.39485	HP_COMPENSATORY_HEAD_POSTURE	resint_LV Sphericity, ED	0.778929
701	0.0093404	0.0018112	0.035022	0.39485	GOMF_KINASE_BINDING	resint_LV Sphericity, ED	0.778929
52	0.034735	0.0018688	0.13025	0.39486	HP_UNILATERAL_RENAL_AGENESIS	resint_LV Sphericity, ED	0.778929
41	0.040807	0.0019501	0.15304	0.39488	PID_THROMBIN_PAR1_PATHWAY	resint_LV Sphericity, ES	0.778929
188	0.018881	0.0019241	0.070823	0.39489	GSE39556_UNTREATED_VS_3H_POLYIC_INJ_MOUSE_NK_CELL_DN	resint_LV Sphericity, ED	0.778929
176	0.020496	0.0020216	0.076881	0.39489	MIR12119	resint_LV Sphericity, ES	0.778929
63	0.029962	0.0017738	0.11242	0.39492	GOBP_CHROMOSOME_ORGANIZATION_INVOLVED_IN_MEIOTIC_CELL_CYCLE	resint_LV Sphericity, ED	0.778929
18	0.05203	0.0016485	0.19522	0.39492	MOOTHA_GLYCOLYSIS	resint_LV Sphericity, ED	0.778929
9	0.098057	0.0021974	0.36799	0.39494	GOBP_PROTEIN_O_LINKED_GLYCOSYLATION_VIA_THREONINE	resint_LV Sphericity, ES	0.778929
9	0.082094	0.0018397	0.30809	0.39494	GOBP_VASCULAR_ASSOCIATED_SMOOTH_MUSCLE_CELL_APOPTOTIC_PROCESS	resint_LV Sphericity, ES	0.778929
61	0.028647	0.0016688	0.10751	0.39495	GOMF_RNA_METHYLTRANSFERASE_ACTIVITY	resint_LV Sphericity, ES	0.778929
177	0.01939	0.0019179	0.072784	0.39497	WP_RAS_SIGNALING	resint_LV Sphericity, ED	0.77894
20	0.060788	0.0020301	0.22822	0.39498	CLASPER_LYMPHATIC_VESSELS_DURING_METASTASIS_UP	resint_LV Sphericity, ED	0.77894
190	0.018658	0.0019113	0.070063	0.39501	GSE369_PRE_VS_POST_IL6_INJECTION_IFNG_KO_LIVER_DN	resint_LV Sphericity, ED	0.778976
189	0.019003	0.0019416	0.071394	0.39505	MIR922	resint_LV Sphericity, ED	0.778998
187	0.017872	0.0018165	0.067143	0.39505	GSE16385_MONOCYTE_VS_12H_ROSIGLITAZONE_IFNG_TNF_TREATED_MACROPHAGE_UP	resint_LV Sphericity, ES	0.778998
5	0.10134	0.0016929	0.38076	0.39506	GOBP_REGULATION_OF_MESODERMAL_CELL_FATE_SPECIFICATION	resint_LV Sphericity, ES	0.778998
45	0.035819	0.001793	0.13462	0.39509	HP_ABNORMALITY_OF_THE_TALUS	resint_LV Sphericity, ED	0.778998
187	0.018819	0.0019128	0.070741	0.39511	GSE15735_CTRL_VS_HDAC_INHIBITOR_TREATED_CD4_TCELL_2H_UP	resint_LV Sphericity, ED	0.778998
9	0.087483	0.0019604	0.32885	0.39511	GOMF_CARBOHYDRATE_PHOSPHATASE_ACTIVITY	resint_LV Sphericity, ED	0.778998
14	0.072459	0.0020249	0.27242	0.39513	GOBP_PHOSPHATIDYLINOSITOL_3_PHOSPHATE_BIOSYNTHETIC_PROCESS	resint_LV Sphericity, ED	0.778998
14	0.075425	0.0021078	0.28356	0.39513	GOBP_POST_EMBRYONIC_ANIMAL_ORGAN_DEVELOPMENT	resint_LV Sphericity, ED	0.778998
66	0.031355	0.0018997	0.11789	0.39513	GOBP_VESICLE_CYTOSKELETAL_TRAFFICKING	resint_LV Sphericity, ED	0.778998
223	0.018991	0.0021057	0.071415	0.39515	GOBP_NEGATIVE_REGULATION_OF_PEPTIDASE_ACTIVITY	resint_LV Sphericity, ES	0.779005
5	0.11149	0.0018625	0.4194	0.39518	MIR4321	resint_LV Sphericity, ED	0.779005
188	0.019618	0.0019993	0.073794	0.39518	GSE411_WT_VS_SOCS3_KO_MACROPHAGE_IL6_STIM_400MIN_UP	resint_LV Sphericity, ES	0.779005
17	0.063772	0.0019637	0.23998	0.39522	TORCHIA_TARGETS_OF_EWSR1_FLI1_FUSION_TOP20_UP	resint_LV Sphericity, ES	0.779005
321	0.014337	0.0019019	0.05395	0.39522	RUBENSTEIN_SKELETAL_MUSCLE_MYELOID_CELLS	resint_LV Sphericity, ES	0.779005
191	0.018579	0.0019082	0.069934	0.39525	GSE2770_IL12_VS_TGFB_AND_IL12_TREATED_ACT_CD4_TCELL_48H_DN	resint_LV Sphericity, ED	0.779005
125	0.02189	0.0018222	0.082408	0.39527	MIR3184_5P	resint_LV Sphericity, ED	0.779005
186	0.018667	0.0018922	0.070277	0.39527	GSE45365_CD8A_DC_VS_CD11B_DC_DN	resint_LV Sphericity, ES	0.779005
6	0.11012	0.0020151	0.41469	0.39529	HP_VEGETATIVE_STATE	resint_LV Sphericity, ED	0.779005
9	0.08363	0.0018741	0.31492	0.39529	GOBP_POSITIVE_REGULATION_OF_SISTER_CHROMATID_COHESION	resint_LV Sphericity, ES	0.779005
13	0.061241	0.0016492	0.23064	0.3953	REACTOME_ADVANCED_GLYCOSYLATION_ENDPRODUCT_RECEPTOR_SIGNALING	resint_LV Sphericity, ED	0.779005
239	0.016727	0.0019192	0.063004	0.39532	BUSSLINGER_DUODENAL_MATURE_ENTEROCYTES	resint_LV Sphericity, ES	0.779005
14	0.075154	0.0021002	0.28312	0.39533	MODULE_335	resint_LV Sphericity, ES	0.779005
6	0.10812	0.0019785	0.40737	0.39535	GOMF_MOLYBDOPTERIN_COFACTOR_BINDING	resint_LV Sphericity, ED	0.779005
111	0.02274	0.0017845	0.085682	0.39535	MISSIAGLIA_REGULATED_BY_METHYLATION_DN	resint_LV Sphericity, ES	0.779005
23	0.055954	0.0020037	0.21085	0.39536	GOBP_PYRIMIDINE_NUCLEOSIDE_CATABOLIC_PROCESS	resint_LV Sphericity, ES	0.779005
200	0.017491	0.0018379	0.06592	0.39537	HP_LARGE_FACE	resint_LV Sphericity, ED	0.779005
53	0.036273	0.0019701	0.13676	0.39542	MIKKELSEN_ES_HCP_WITH_H3_UNMETHYLATED	resint_LV Sphericity, ED	0.779005
17	0.060502	0.0018629	0.22812	0.39542	HP_CHOLECYSTITIS	resint_LV Sphericity, ES	0.779005
4	0.10409	0.0015552	0.39247	0.39542	HP_ABNORMALITY_OF_THE_3RD_TOE	resint_LV Sphericity, ES	0.779005
187	0.018176	0.0018474	0.068528	0.39542	GSE7852_THYMUS_VS_FAT_TCONV_UP	resint_LV Sphericity, ES	0.779005
113	0.020796	0.0016465	0.078406	0.39542	MORF_DNMT1	resint_LV Sphericity, ES	0.779005
73	0.029803	0.0018987	0.11239	0.39543	TSANG_PBMC_FLUVIRIN_PANDEMRIX_ADULT_CORR_WITH_CELL_FREQ_CD27HI_CD38HI_CD20_NEG_PLASMABLASTS_AND_CD38PLUS_OF_IGD_CD27PLUS_MEM_B_CELLS_7DY_POSITIVE	resint_LV Sphericity, ES	0.779005
188	0.017736	0.0018075	0.066889	0.39544	GSE10239_MEMORY_VS_DAY4.5_EFF_CD8_TCELL_UP	resint_LV Sphericity, ES	0.779005
197	0.018125	0.0018903	0.068359	0.39545	GOBP_REGULATION_OF_DEPHOSPHORYLATION	resint_LV Sphericity, ES	0.779005
100	0.025275	0.0018831	0.095333	0.39546	HP_PLATYSPONDYLY	resint_LV Sphericity, ES	0.779005
156	0.018605	0.0017287	0.070178	0.39546	GOBP_RNA_MODIFICATION	resint_LV Sphericity, ES	0.779005
13	0.076336	0.0020557	0.28801	0.39549	HP_ABNORMAL_PLACENTAL_SIZE	resint_LV Sphericity, ED	0.779017
175	0.017888	0.0017594	0.067491	0.39549	GSE46025_WT_VS_FOXO1_KO_KLRG1_LOW_CD8_EFFECTOR_TCELL_UP	resint_LV Sphericity, ES	0.779017
6	0.086825	0.0015888	0.32773	0.39553	GOCC_DENTATE_GYRUS_MOSSY_FIBER	resint_LV Sphericity, ES	0.779072
4	0.11646	0.0017401	0.43966	0.39555	ZNF136_TARGET_GENES	resint_LV Sphericity, ES	0.779087
84	0.025582	0.0017477	0.096603	0.39558	GOCC_ORGANELLAR_RIBOSOME	resint_LV Sphericity, ES	0.77911
194	0.018357	0.0019	0.069333	0.39559	GSE11961_GERMINAL_CENTER_BCELL_DAY7_VS_MEMORY_BCELL_DAY40_DN	resint_LV Sphericity, ES	0.77911
69	0.030217	0.0018718	0.11414	0.39561	WP_MIRNA_REGULATION_OF_DNA_DAMAGE_RESPONSE	resint_LV Sphericity, ED	0.77911
162	0.018327	0.0017349	0.069225	0.39561	GOBP_CELLULAR_RESPIRATION	resint_LV Sphericity, ES	0.77911
189	0.01711	0.0017482	0.064655	0.39565	GSE3982_NEUTROPHIL_VS_TH1_DN	resint_LV Sphericity, ED	0.779161
259	0.013719	0.0016376	0.051847	0.39566	MORF_BUB3	resint_LV Sphericity, ES	0.779161
123	0.022411	0.0018507	0.084738	0.39571	MODULE_188	resint_LV Sphericity, ED	0.779208
91	0.059376	0.0042212	0.22452	0.39572	chr15q15	resint_LV Sphericity, ED	0.779208
19	0.056728	0.0018466	0.21451	0.39572	REACTOME_SYNAPTIC_ADHESION_LIKE_MOLECULES	resint_LV Sphericity, ES	0.779208
64	0.03087	0.0018419	0.11677	0.39575	GNF2_CARD15	resint_LV Sphericity, ED	0.779243
4	0.11023	0.001647	0.41701	0.39577	HP_HYPERGLUTAMINEMIA	resint_LV Sphericity, ED	0.779259
24	0.052424	0.0019176	0.1984	0.3958	GOBP_NUCLEOBASE_CONTAINING_SMALL_MOLECULE_INTERCONVERSION	resint_LV Sphericity, ES	0.779282
7	0.085162	0.0016832	0.32233	0.39581	GOBP_PROTON_TRANSPORTING_ATP_SYNTHASE_COMPLEX_ASSEMBLY	resint_LV Sphericity, ED	0.779282
192	0.018285	0.0018829	0.069215	0.39582	GSE24142_ADULT_VS_FETAL_DN2_THYMOCYTE_UP	resint_LV Sphericity, ES	0.779282
115	0.023634	0.0018876	0.089466	0.39583	MIR3190_5P	resint_LV Sphericity, ED	0.779282
5	0.12819	0.0021415	0.48562	0.3959	GOBP_POSITIVE_REGULATION_OF_CELL_PROLIFERATION_IN_BONE_MARROW	resint_LV Sphericity, ES	0.779396
44	0.034566	0.001711	0.131	0.39594	GOBP_NEGATIVE_REGULATION_OF_UBIQUITIN_DEPENDENT_PROTEIN_CATABOLIC_PROCESS	resint_LV Sphericity, ED	0.77945
7	0.10326	0.0020409	0.39145	0.39597	HP_IMPAIRED_HORIZONTAL_SMOOTH_PURSUIT	resint_LV Sphericity, ES	0.77945
115	0.023151	0.001849	0.087763	0.39597	BUSSLINGER_GASTRIC_PPP1R1B_POSITIVE_CELLS	resint_LV Sphericity, ES	0.77945
181	0.018452	0.0018454	0.069963	0.39599	GSE2706_LPS_VS_R848_AND_LPS_8H_STIM_DC_UP	resint_LV Sphericity, ES	0.77945
56	0.033723	0.0018826	0.12788	0.396	ZNF426_TARGET_GENES	resint_LV Sphericity, ES	0.77945
21	0.050641	0.0017329	0.19203	0.396	SESTO_RESPONSE_TO_UV_C3	resint_LV Sphericity, ES	0.77945
15	0.054086	0.0015645	0.20512	0.39602	HP_PARANOIA	resint_LV Sphericity, ED	0.779465
15	0.056368	0.0016305	0.21384	0.39605	HP_BILE_DUCT_PROLIFERATION	resint_LV Sphericity, ED	0.779477
191	0.017916	0.0018401	0.067966	0.39605	GSE17721_CTRL_VS_LPS_24H_BMDC_DN	resint_LV Sphericity, ED	0.779477
27	0.050438	0.0019567	0.19141	0.39608	HP_ONION_BULB_FORMATION	resint_LV Sphericity, ED	0.779512
14	0.073048	0.0020414	0.27729	0.39611	GOBP_REGULATION_OF_BILE_ACID_METABOLIC_PROCESS	resint_LV Sphericity, ES	0.779547
161	0.019282	0.0018198	0.073226	0.39615	GOBP_REGULATION_OF_REACTIVE_OXYGEN_SPECIES_METABOLIC_PROCESS	resint_LV Sphericity, ED	0.779553
6	0.10123	0.0018524	0.38442	0.39615	MIR7704	resint_LV Sphericity, ES	0.779553
10	0.0784	0.0018519	0.29777	0.39616	GOMF_U3_SNORNA_BINDING	resint_LV Sphericity, ED	0.779553
5	0.10424	0.0017414	0.39598	0.39618	HP_PROGRESSIVE_PERIPHERAL_NEUROPATHY	resint_LV Sphericity, ES	0.779553
170	0.020075	0.0019464	0.07626	0.39618	REACTOME_ION_CHANNEL_TRANSPORT	resint_LV Sphericity, ES	0.779553
6	0.10449	0.001912	0.39696	0.39619	GOCC_PROXIMAL_DENDRITE	resint_LV Sphericity, ES	0.779553
45	0.038774	0.0019409	0.14732	0.3962	GOBP_REGULATION_OF_TELOMERASE_ACTIVITY	resint_LV Sphericity, ES	0.779553
57	0.032904	0.0018532	0.12505	0.39623	MEISSNER_BRAIN_HCP_WITH_H3K4ME2_AND_H3K27ME3	resint_LV Sphericity, ED	0.779553
101	0.025991	0.0019461	0.098782	0.39623	HP_HYPOTENSION	resint_LV Sphericity, ES	0.779553
47	0.037795	0.0019334	0.14366	0.39625	HP_CHRONIC_CONSTIPATION	resint_LV Sphericity, ED	0.779553
160	0.020399	0.0019192	0.077549	0.39626	GSE11057_NAIVE_VS_CENT_MEMORY_CD4_TCELL_UP	resint_LV Sphericity, ES	0.779553
25	0.047816	0.0017851	0.1818	0.39627	HP_INCREASED_MUSCLE_LIPID_CONTENT	resint_LV Sphericity, ED	0.779553
15	0.068951	0.0019944	0.26214	0.39627	HP_ABNORMALITY_OF_UPPER_LIMB_METAPHYSIS	resint_LV Sphericity, ES	0.779553
20	0.050365	0.001682	0.1916	0.39633	GOBP_NEGATIVE_REGULATION_OF_PROTEIN_ACETYLATION	resint_LV Sphericity, ED	0.779595
12	0.078969	0.0020432	0.30042	0.39633	GOCC_TORC2_COMPLEX	resint_LV Sphericity, ED	0.779595
19	0.043481	0.0014153	0.16541	0.39633	REACTOME_TRANSCRIPTION_OF_E2F_TARGETS_UNDER_NEGATIVE_CONTROL_BY_DREAM_COMPLEX	resint_LV Sphericity, ED	0.779595
10	0.081011	0.0019135	0.3082	0.39634	BIOCARTA_LEPTIN_PATHWAY	resint_LV Sphericity, ES	0.779595
43	0.037802	0.0018499	0.1439	0.39639	FIGUEROA_AML_METHYLATION_CLUSTER_1_DN	resint_LV Sphericity, ED	0.779646
8	0.079922	0.0016886	0.30422	0.39639	HP_FATIGABLE_WEAKNESS_OF_DISTAL_LIMB_MUSCLES	resint_LV Sphericity, ED	0.779646
189	0.017154	0.0017527	0.065321	0.39643	GSE22886_NAIVE_TCELL_VS_NEUTROPHIL_UP	resint_LV Sphericity, ES	0.779701
125	0.021293	0.0017725	0.081109	0.39646	HP_CEREBELLAR_CYST	resint_LV Sphericity, ES	0.779736
4	0.15011	0.0022429	0.57197	0.39649	HP_HYPEREOSINOPHILIA	resint_LV Sphericity, ED	0.779763
10	0.080994	0.0019131	0.30864	0.3965	GOBP_EPITHELIAL_FLUID_TRANSPORT	resint_LV Sphericity, ES	0.779763
163	0.020405	0.0019376	0.077767	0.39651	GOBP_CYTOSOLIC_CALCIUM_ION_TRANSPORT	resint_LV Sphericity, ED	0.779763
67	0.028708	0.0017524	0.10946	0.39656	GOBP_PROTEIN_LOCALIZATION_TO_VACUOLE	resint_LV Sphericity, ES	0.779833
186	0.019656	0.0019925	0.074954	0.39657	GSE4984_LPS_VS_VEHICLE_CTRL_TREATED_DC_DN	resint_LV Sphericity, ES	0.779833
11	0.068721	0.0017024	0.26213	0.3966	WP_DOPAMINE_METABOLISM	resint_LV Sphericity, ED	0.779865
22	0.05203	0.0018223	0.19848	0.39661	GOMF_TAU_PROTEIN_KINASE_ACTIVITY	resint_LV Sphericity, ES	0.779865
6	0.12161	0.0022252	0.46402	0.39664	GOBP_EPITHELIAL_MESENCHYMAL_CELL_SIGNALING	resint_LV Sphericity, ES	0.779875
9	0.075369	0.001689	0.28762	0.39665	GOBP_LYSOSOMAL_LUMEN_ACIDIFICATION	resint_LV Sphericity, ES	0.779875
8	0.083994	0.0017746	0.32059	0.39666	GOMF_DOLICHYL_PHOSPHATE_MANNOSE_PROTEIN_MANNOSYLTRANSFERASE_ACTIVITY	resint_LV Sphericity, ES	0.779875
27	0.052708	0.0020448	0.20125	0.3967	HP_ABNORMALITY_OF_THE_DISTAL_PHALANX_OF_THE_THUMB	resint_LV Sphericity, ED	0.779875
596	0.010037	0.0018001	0.038322	0.3967	REACTOME_MEMBRANE_TRAFFICKING	resint_LV Sphericity, ED	0.779875
82	0.029814	0.0020125	0.11383	0.3967	MIR152_5P	resint_LV Sphericity, ES	0.779875
134	0.021386	0.0018427	0.081658	0.3967	E2F3_UP.V1_DN	resint_LV Sphericity, ES	0.779875
330	0.013858	0.0018636	0.052928	0.39673	GOBP_LIPID_CATABOLIC_PROCESS	resint_LV Sphericity, ED	0.779878
32	0.049249	0.0020797	0.1881	0.39673	WP_DEVELOPMENT_AND_HETEROGENEITY_OF_THE_ILC_FAMILY	resint_LV Sphericity, ES	0.779878
21	0.055589	0.0019022	0.21234	0.39674	WOTTON_RUNX_TARGETS_UP	resint_LV Sphericity, ES	0.779878
188	0.016789	0.0017109	0.064134	0.39675	GSE17721_CTRL_VS_POLYIC_8H_BMDC_UP	resint_LV Sphericity, ES	0.779878
51	0.03224	0.0017178	0.12319	0.39677	GOBP_PIGMENT_BIOSYNTHETIC_PROCESS	resint_LV Sphericity, ED	0.779894
577	0.010681	0.0018858	0.040819	0.39679	HP_PEDIATRIC_ONSET	resint_LV Sphericity, ES	0.779905
188	0.017908	0.001825	0.068443	0.3968	GSE45365_CTRL_VS_MCMV_INFECTION_NK_CELL_UP	resint_LV Sphericity, ES	0.779905
181	0.017018	0.001702	0.065058	0.39682	HP_ABNORMAL_MUSCLE_FIBER_MORPHOLOGY	resint_LV Sphericity, ED	0.779917
39	0.034267	0.0015972	0.131	0.39683	LI_LUNG_CANCER	resint_LV Sphericity, ED	0.779917
153	0.018475	0.0017001	0.070647	0.39685	GSE13547_CTRL_VS_ANTI_IGM_STIM_ZFX_KO_BCELL_2H_UP	resint_LV Sphericity, ES	0.779931
11	0.086273	0.0021372	0.33004	0.39689	BIOCARTA_AGPCR_PATHWAY	resint_LV Sphericity, ED	0.779931
11	0.085041	0.0021067	0.32532	0.39689	MATTIOLI_MULTIPLE_MYELOMA_SUBGROUPS	resint_LV Sphericity, ES	0.779931
9	0.082159	0.0018411	0.31429	0.39689	SCIAN_CELL_CYCLE_TARGETS_OF_TP53_AND_TP73_UP	resint_LV Sphericity, ES	0.779931
14	0.070039	0.0019573	0.26794	0.3969	HP_SIMPLE_FEBRILE_SEIZURE	resint_LV Sphericity, ED	0.779931
16	0.065151	0.0019463	0.24928	0.39691	EVI1_01	resint_LV Sphericity, ES	0.779931
295	0.013604	0.0017314	0.052068	0.39694	MODULE_83	resint_LV Sphericity, ED	0.779958
5	0.13527	0.0022597	0.51779	0.39695	GOCC_PHOSPHATIDYLINOSITOL_3_KINASE_COMPLEX_CLASS_I	resint_LV Sphericity, ED	0.779958
8	0.086089	0.0018189	0.32956	0.39696	KIM_RESPONSE_TO_TSA_AND_DECITABINE_DN	resint_LV Sphericity, ES	0.779958
35	0.042505	0.001877	0.16279	0.39701	GENTILE_UV_RESPONSE_CLUSTER_D5	resint_LV Sphericity, ED	0.780024
20	0.05484	0.0018314	0.21005	0.39702	REACTOME_CITRIC_ACID_CYCLE_TCA_CYCLE	resint_LV Sphericity, ES	0.780024
13	0.067397	0.001815	0.25817	0.39703	GOBP_CERAMIDE_TRANSPORT	resint_LV Sphericity, ES	0.780024
22	0.053243	0.0018648	0.20403	0.39707	GOBP_POSITIVE_REGULATION_OF_MACROPHAGE_MIGRATION	resint_LV Sphericity, ED	0.780055
56	0.033629	0.0018774	0.12887	0.39707	GALE_APL_WITH_FLT3_MUTATED_UP	resint_LV Sphericity, ES	0.780055
25	0.052978	0.0019778	0.20316	0.39713	GOBP_POSITIVE_REGULATION_OF_ACUTE_INFLAMMATORY_RESPONSE	resint_LV Sphericity, ED	0.780149
81	0.028312	0.0018996	0.10859	0.39715	HP_ABNORMALITY_OF_THE_PLANTAR_SKIN_OF_FOOT	resint_LV Sphericity, ES	0.780165
8	0.097266	0.0020551	0.37315	0.39718	GOBP_POSITIVE_REGULATION_OF_UNSATURATED_FATTY_ACID_BIOSYNTHETIC_PROCESS	resint_LV Sphericity, ED	0.780172
45	0.031859	0.0015948	0.12223	0.39718	MORF_USP5	resint_LV Sphericity, ES	0.780172
8	0.087609	0.001851	0.33615	0.39719	GOMF_SPHINGOSINE_1_PHOSPHATE_RECEPTOR_ACTIVITY	resint_LV Sphericity, ES	0.780172
194	0.017467	0.0018079	0.067049	0.39724	GSE13306_TREG_VS_TCONV_UP	resint_LV Sphericity, ED	0.780238
21	0.057108	0.0019542	0.21927	0.39726	WP_HOSTPATHOGEN_INTERACTION_OF_HUMAN_CORONA_VIRUSES_APOPTOSIS	resint_LV Sphericity, ES	0.780238
36	0.043139	0.001932	0.16563	0.39726	HP_FOCAL_SEGMENTAL_GLOMERULOSCLEROSIS	resint_LV Sphericity, ES	0.780238
189	0.017766	0.0018152	0.068236	0.3973	GSE40666_WT_VS_STAT1_KO_CD8_TCELL_WITH_IFNA_STIM_90MIN_UP	resint_LV Sphericity, ES	0.780285
5	0.11403	0.0019048	0.43807	0.39732	WALLACE_PROSTATE_CANCER_DN	resint_LV Sphericity, ED	0.780285
14	0.069728	0.0019486	0.26787	0.39732	PID_ERB_GENOMIC_PATHWAY	resint_LV Sphericity, ED	0.780285
192	0.01756	0.0018082	0.067505	0.39738	GSE17721_0.5H_VS_8H_GARDIQUIMOD_BMDC_DN	resint_LV Sphericity, ED	0.780314
100	0.024353	0.0018145	0.093631	0.3974	GCM_RING1	resint_LV Sphericity, ES	0.780314
202	0.017248	0.0018212	0.066321	0.39741	MIR4671_3P	resint_LV Sphericity, ED	0.780314
47	0.037326	0.0019094	0.14352	0.39741	MIR1288_5P	resint_LV Sphericity, ES	0.780314
11	0.066262	0.0016415	0.25481	0.39742	KUROKAWA_LIVER_CANCER_EARLY_RECURRENCE_UP	resint_LV Sphericity, ED	0.780314
55	0.033902	0.0018757	0.13038	0.39742	KOHOUTEK_CCNT2_TARGETS	resint_LV Sphericity, ES	0.780314
5	0.092227	0.0015406	0.35471	0.39743	HP_BLEEDING_WITH_MINOR_OR_NO_TRAUMA	resint_LV Sphericity, ED	0.780314
194	0.017447	0.0018058	0.067118	0.39745	GSE17721_0.5H_VS_8H_PAM3CSK4_BMDC_DN	resint_LV Sphericity, ES	0.780314
13	0.075065	0.0020215	0.28882	0.39747	HP_ORCHITIS	resint_LV Sphericity, ED	0.780314
26	0.051932	0.0019771	0.19981	0.39747	GOBP_RESPONSE_TO_PAIN	resint_LV Sphericity, ED	0.780314
301	0.014458	0.0018584	0.055627	0.39747	GOBP_CELLULAR_RESPONSE_TO_ABIOTIC_STIMULUS	resint_LV Sphericity, ES	0.780314
54	0.032376	0.0017749	0.12458	0.39748	MIR874_5P	resint_LV Sphericity, ES	0.780314
224	0.017015	0.0018908	0.065499	0.39752	GOBP_REGULATION_OF_LEUKOCYTE_PROLIFERATION	resint_LV Sphericity, ED	0.780341
185	0.017387	0.0017578	0.066941	0.39753	GSE17721_CTRL_VS_POLYIC_24H_BMDC_UP	resint_LV Sphericity, ED	0.780341
181	0.017901	0.0017903	0.068914	0.39753	GSE23925_LIGHT_ZONE_VS_DARK_ZONE_BCELL_UP	resint_LV Sphericity, ES	0.780341
9	0.077121	0.0017282	0.29698	0.39756	GOBP_ADULT_FEEDING_BEHAVIOR	resint_LV Sphericity, ED	0.780347
5	0.11013	0.0018396	0.42414	0.39757	GOMF_PORIN_ACTIVITY	resint_LV Sphericity, ED	0.780347
24	0.049679	0.0018172	0.19135	0.39758	GNF2_MATK	resint_LV Sphericity, ES	0.780347
191	0.016793	0.0017248	0.064707	0.39761	GSE27786_LIN_NEG_VS_NKTCELL_UP	resint_LV Sphericity, ES	0.780347
84	0.027077	0.0018499	0.10434	0.39762	MIR518E_5P_MIR519A_5P_MIR519B_5P_MIR519C_5P_MIR522_5P_MIR523_5P	resint_LV Sphericity, ES	0.780347
75	0.027505	0.001776	0.106	0.39763	GOBP_REGULATION_OF_MICROTUBULE_POLYMERIZATION_OR_DEPOLYMERIZATION	resint_LV Sphericity, ED	0.780347
229	0.016188	0.0018186	0.062385	0.39763	REACTOME_DISEASES_OF_METABOLISM	resint_LV Sphericity, ED	0.780347
185	0.017735	0.001793	0.068344	0.39763	GSE29618_PRE_VS_DAY7_FLU_VACCINE_PDC_DN	resint_LV Sphericity, ES	0.780347
121	0.02163	0.0017717	0.083373	0.39765	ZNF37A_TARGET_GENES	resint_LV Sphericity, ED	0.780362
9	0.092454	0.0020718	0.35646	0.39768	HP_DECREASED_PROPORTION_OF_CD3_POSITIVE_T_CELLS	resint_LV Sphericity, ED	0.780398
43	0.036125	0.0017678	0.13931	0.3977	GOBP_NEGATIVE_REGULATION_OF_ACTIN_FILAMENT_DEPOLYMERIZATION	resint_LV Sphericity, ED	0.780413
144	0.021852	0.0019514	0.084303	0.39774	MIR4665_5P	resint_LV Sphericity, ES	0.780436
12	0.066395	0.0017179	0.25621	0.39776	GOBP_FAT_SOLUBLE_VITAMIN_BIOSYNTHETIC_PROCESS	resint_LV Sphericity, ED	0.780436
21	0.054278	0.0018573	0.20945	0.39776	MIR4281	resint_LV Sphericity, ES	0.780436
181	0.018826	0.0018829	0.072646	0.39776	GSE22886_NAIVE_CD4_TCELL_VS_NKCELL_UP	resint_LV Sphericity, ES	0.780436
24	0.057286	0.0020955	0.22113	0.39779	GOMF_GAMMA_TUBULIN_BINDING	resint_LV Sphericity, ES	0.780442
162	0.018888	0.0017881	0.072916	0.3978	GSE37301_PRO_BCELL_VS_GRANULOCYTE_MONOCYTE_PROGENITOR_DN	resint_LV Sphericity, ED	0.780442
8	0.072127	0.0015239	0.27847	0.39781	REACTOME_SYNTHESIS_OF_PG	resint_LV Sphericity, ES	0.780442
190	0.017397	0.0017822	0.067167	0.39782	GSE32423_MEMORY_VS_NAIVE_CD8_TCELL_IL7_DN	resint_LV Sphericity, ED	0.780442
103	0.025403	0.0019207	0.098097	0.39784	GAO_LARGE_INTESTINE_24W_C2_MKI67POS_PROGENITOR	resint_LV Sphericity, ES	0.780442
168	0.020113	0.0019387	0.077676	0.39784	KEGG_CHEMOKINE_SIGNALING_PATHWAY	resint_LV Sphericity, ES	0.780442
10	0.062294	0.0014714	0.24059	0.39785	GOMF_PHOSPHATIDYLINOSITOL_PHOSPHATE_5_PHOSPHATASE_ACTIVITY	resint_LV Sphericity, ED	0.780442
49	0.02984	0.0015586	0.11527	0.39786	WP_OXIDATIVE_PHOSPHORYLATION	resint_LV Sphericity, ES	0.780442
825	0.0087686	0.001838	0.033875	0.39788	GOBP_POSITIVE_REGULATION_OF_TRANSPORT	resint_LV Sphericity, ED	0.780449
9	0.070249	0.0015742	0.27142	0.39789	GOBP_DNA_INTEGRATION	resint_LV Sphericity, ED	0.780449
339	0.013453	0.001833	0.051983	0.3979	HAY_BONE_MARROW_NK_CELLS	resint_LV Sphericity, ED	0.780449
47	0.033427	0.00171	0.12919	0.39792	HP_PROGRESSIVE_MUSCLE_WEAKNESS	resint_LV Sphericity, ES	0.780452
13	0.069294	0.0018661	0.26788	0.39794	WP_BIOGENIC_AMINE_SYNTHESIS	resint_LV Sphericity, ED	0.780452
185	0.017765	0.001796	0.068684	0.39796	GSE24574_BCL6_LOW_TFH_VS_NAIVE_CD4_TCELL_UP	resint_LV Sphericity, ES	0.780452
43	0.035794	0.0017516	0.13841	0.39797	HP_OPTIC_NEUROPATHY	resint_LV Sphericity, ES	0.780452
36	0.041386	0.0018535	0.16005	0.39798	GOBP_TRIGLYCERIDE_CATABOLIC_PROCESS	resint_LV Sphericity, ED	0.780452
5	0.12347	0.0020625	0.47759	0.398	HP_DECREASED_PALMAR_CREASES	resint_LV Sphericity, ES	0.780452
185	0.017004	0.0017191	0.065789	0.39803	GOBP_MEIOTIC_CELL_CYCLE_PROCESS	resint_LV Sphericity, ED	0.780452
105	0.023232	0.0017735	0.089894	0.39804	MODULE_456	resint_LV Sphericity, ED	0.780452
171	0.01814	0.0017638	0.070192	0.39804	GSE45365_WT_VS_IFNAR_KO_CD11B_DC_UP	resint_LV Sphericity, ES	0.780452
13	0.060205	0.0016213	0.23296	0.39804	GOCC_TELOMERE_CAP_COMPLEX	resint_LV Sphericity, ES	0.780452
61	0.032314	0.0018825	0.12505	0.39805	HP_EEG_WITH_SPIKE_WAVE_COMPLEXES	resint_LV Sphericity, ES	0.780452
21	0.04825	0.0016511	0.18674	0.39806	HP_SINUS_TACHYCARDIA	resint_LV Sphericity, ES	0.780452
36	0.040188	0.0017998	0.15558	0.39809	HP_PARTIAL_DUPLICATION_OF_THE_PHALANX_OF_HAND	resint_LV Sphericity, ED	0.780452
49	0.037827	0.0019757	0.14648	0.39811	MORF_BMPR2	resint_LV Sphericity, ED	0.780452
253	0.014383	0.0016973	0.055696	0.39811	GOBP_REGULATION_OF_CHROMOSOME_ORGANIZATION	resint_LV Sphericity, ED	0.780452
249	0.016168	0.0018929	0.062611	0.39812	GOBP_ORGANIC_HYDROXY_COMPOUND_TRANSPORT	resint_LV Sphericity, ED	0.780452
187	0.017857	0.001815	0.069162	0.39813	GSE16266_CTRL_VS_LPS_STIM_MEF_DN	resint_LV Sphericity, ED	0.780452
157	0.01792	0.0016703	0.069421	0.39815	GOBP_MITOTIC_SISTER_CHROMATID_SEGREGATION	resint_LV Sphericity, ED	0.780452
126	0.023166	0.001936	0.089743	0.39815	KRAS.LUNG.BREAST_UP.V1_UP	resint_LV Sphericity, ED	0.780452
66	0.033325	0.0020191	0.1291	0.39815	YWATTWNNRGCT_UNKNOWN	resint_LV Sphericity, ES	0.780452
13	0.071214	0.0019178	0.2759	0.39816	MODULE_132	resint_LV Sphericity, ES	0.780452
2	0.14737	0.001557	0.57098	0.39817	HP_CENTROCECAL_SCOTOMA	resint_LV Sphericity, ES	0.780452
88	0.024864	0.0017384	0.096343	0.39818	KAYO_CALORIE_RESTRICTION_MUSCLE_UP	resint_LV Sphericity, ED	0.780452
135	0.021213	0.0018346	0.082223	0.39821	HP_SELF_INJURIOUS_BEHAVIOR	resint_LV Sphericity, ED	0.780455
15	0.061815	0.001788	0.23963	0.39822	HP_ABNORMAL_CIRCULATING_NON_PROTEINOGENIC_AMINO_ACID_CONCENTRATION	resint_LV Sphericity, ED	0.780455
212	0.015793	0.0017079	0.06123	0.39823	GOBP_CELLULAR_PROTEIN_COMPLEX_DISASSEMBLY	resint_LV Sphericity, ED	0.780455
33	0.045248	0.0019403	0.17541	0.39823	REACTOME_EXPORT_OF_VIRAL_RIBONUCLEOPROTEINS_FROM_NUCLEUS	resint_LV Sphericity, ES	0.780455
78	0.026295	0.0017314	0.10197	0.39826	SASSON_RESPONSE_TO_GONADOTROPHINS_UP	resint_LV Sphericity, ED	0.780486
110	0.022763	0.0017783	0.088287	0.39827	GOBP_POSITIVE_REGULATION_OF_APOPTOTIC_SIGNALING_PATHWAY	resint_LV Sphericity, ES	0.780486
45	0.036091	0.0018066	0.14002	0.3983	GOBP_RESPONSE_TO_PROGESTERONE	resint_LV Sphericity, ES	0.780521
13	0.057742	0.001555	0.22408	0.39833	GOBP_TELOMERE_MAINTENANCE_IN_RESPONSE_TO_DNA_DAMAGE	resint_LV Sphericity, ED	0.780556
8	0.10133	0.0021409	0.39335	0.39836	GOMF_ALPHA_1_3_FUCOSYLTRANSFERASE_ACTIVITY	resint_LV Sphericity, ES	0.780591
12	0.080446	0.0020815	0.31268	0.39848	REACTOME_PASSIVE_TRANSPORT_BY_AQUAPORINS	resint_LV Sphericity, ED	0.780706
29	0.044706	0.0017974	0.1738	0.3985	HP_CEREBELLAR_VERMIS_ATROPHY	resint_LV Sphericity, ES	0.780706
16	0.05612	0.0016765	0.21816	0.3985	HP_FINGERNAIL_DYSPLASIA	resint_LV Sphericity, ES	0.780706
193	0.018005	0.0018588	0.069998	0.3985	GSE40277_EOS_AND_LEF1_TRANSDUCED_VS_GATA1_AND_SATB1_TRANSDUCED_CD4_TCELL_UP	resint_LV Sphericity, ES	0.780706
13	0.067349	0.0018137	0.26185	0.39851	GOBP_REGULATION_OF_RESPIRATORY_BURST	resint_LV Sphericity, ES	0.780706
14	0.070453	0.0019688	0.27397	0.39853	MIR1237_5P_MIR4488	resint_LV Sphericity, ED	0.780706
180	0.019355	0.0019304	0.075265	0.39853	GSE29618_PDC_VS_MDC_UP	resint_LV Sphericity, ES	0.780706
779	0.0089872	0.001833	0.034951	0.39854	MODULE_55	resint_LV Sphericity, ED	0.780706
21	0.048909	0.0016736	0.1902	0.39854	HP_SPASTIC_DYSARTHRIA	resint_LV Sphericity, ES	0.780706
4	0.12281	0.0018349	0.47776	0.39857	GOBP_EMBRYONIC_PROCESS_INVOLVED_IN_FEMALE_PREGNANCY	resint_LV Sphericity, ED	0.780706
19	0.053042	0.0017266	0.20635	0.39857	HP_CORONAL_CRANIOSYNOSTOSIS	resint_LV Sphericity, ES	0.780706
10	0.075687	0.0017878	0.29447	0.39858	GOMF_1_ACYL_2_LYSOPHOSPHATIDYLSERINE_ACYLHYDROLASE_ACTIVITY	resint_LV Sphericity, ED	0.780706
10	0.070151	0.001657	0.27295	0.39859	HP_INCREASED_TOTAL_BILIRUBIN	resint_LV Sphericity, ED	0.780706
69	0.029163	0.0018065	0.11348	0.3986	PID_AP1_PATHWAY	resint_LV Sphericity, ED	0.780706
188	0.018104	0.001845	0.070452	0.3986	GSE41867_NAIVE_VS_DAY6_LCMV_ARMSTRONG_EFFECTOR_CD8_TCELL_UP	resint_LV Sphericity, ES	0.780706
177	0.018275	0.0018076	0.071136	0.39863	GSE22886_NAIVE_CD4_TCELL_VS_MONOCYTE_UP	resint_LV Sphericity, ED	0.780737
185	0.018479	0.0018682	0.07194	0.39864	GSE21380_NON_TFH_VS_GERMINAL_CENTER_TFH_CD4_TCELL_UP	resint_LV Sphericity, ES	0.780737
83	0.025216	0.0017125	0.098224	0.3987	SANA_RESPONSE_TO_IFNG_DN	resint_LV Sphericity, ES	0.780798
6	0.095585	0.0017491	0.37235	0.3987	REACTOME_PP2A_MEDIATED_DEPHOSPHORYLATION_OF_KEY_METABOLIC_FACTORS	resint_LV Sphericity, ES	0.780798
137	0.021785	0.0018978	0.084866	0.39871	MIR12132	resint_LV Sphericity, ES	0.780798
211	0.017393	0.0018766	0.067764	0.39872	MIR4528	resint_LV Sphericity, ED	0.780798
13	0.058257	0.0015688	0.22707	0.39876	GOBP_LYSINE_METABOLIC_PROCESS	resint_LV Sphericity, ED	0.780825
89	0.027104	0.0019057	0.10566	0.39877	GOBP_DICARBOXYLIC_ACID_TRANSPORT	resint_LV Sphericity, ES	0.780825
8	0.091229	0.0019275	0.3556	0.39877	GOBP_VITAMIN_K_METABOLIC_PROCESS	resint_LV Sphericity, ES	0.780825
13	0.064909	0.001748	0.25316	0.39882	GOMF_PHOSPHATIDATE_PHOSPHATASE_ACTIVITY	resint_LV Sphericity, ED	0.780845
66	0.031947	0.0019356	0.12462	0.39884	DOANE_BREAST_CANCER_CLASSES_UP	resint_LV Sphericity, ES	0.780845
156	0.01954	0.0018155	0.076232	0.39885	GSE21360_SECONDARY_VS_TERTIARY_MEMORY_CD8_TCELL_DN	resint_LV Sphericity, ES	0.780845
34	0.037168	0.0016177	0.14501	0.39886	CHANDRAN_METASTASIS_TOP50_UP	resint_LV Sphericity, ED	0.780845
169	0.018527	0.001791	0.072284	0.39886	MSX1_TARGET_GENES	resint_LV Sphericity, ED	0.780845
11	0.089518	0.0022176	0.34934	0.39888	EHRLICH_ICF_SYNDROM_UP	resint_LV Sphericity, ES	0.780845
11	0.071461	0.0017703	0.2789	0.39889	MSX2_TARGET_GENES	resint_LV Sphericity, ES	0.780845
139	0.021885	0.0019203	0.085431	0.39891	RAAGNYNNCTTY_UNKNOWN	resint_LV Sphericity, ES	0.780845
58	0.03178	0.0018054	0.12411	0.39895	DESCARTES_FETAL_EYE_SMOOTH_MUSCLE_CELLS	resint_LV Sphericity, ED	0.780845
28	0.052586	0.0020774	0.2054	0.39897	SOBOLEV_PBMC_PANDEMRIX_AGE_18_64YO_CORRELATED_WITH_AGE_1DY_POSITIVE	resint_LV Sphericity, ES	0.780845
65	0.027178	0.0016342	0.10616	0.39898	MORF_CSNK1D	resint_LV Sphericity, ES	0.780845
188	0.01769	0.0018027	0.069114	0.399	GSE39110_DAY3_VS_DAY6_POST_IMMUNIZATION_CD8_TCELL_WITH_IL2_TREATMENT_UP	resint_LV Sphericity, ES	0.780845
25	0.052037	0.0019426	0.20333	0.39901	MCCABE_HOXC6_TARGETS_CANCER_UP	resint_LV Sphericity, ES	0.780845
188	0.018181	0.0018527	0.071041	0.39901	GSE16451_IMMATURE_VS_MATURE_NEURON_CELL_LINE_WEST_EQUINE_ENC_VIRUS_UP	resint_LV Sphericity, ES	0.780845
9	0.094822	0.0021249	0.37056	0.39902	GOCC_SCHMIDT_LANTERMAN_INCISURE	resint_LV Sphericity, ED	0.780845
192	0.017448	0.0017966	0.068212	0.39906	GSE40685_NAIVE_CD4_TCELL_VS_FOXP3_KO_TREG_PRECURSOR_UP	resint_LV Sphericity, ES	0.780845
16	0.069083	0.0020637	0.27014	0.39908	MODULE_191	resint_LV Sphericity, ED	0.780845
192	0.017335	0.0017851	0.06779	0.39908	GSE32423_MEMORY_VS_NAIVE_CD8_TCELL_IL7_UP	resint_LV Sphericity, ED	0.780845
6	0.073745	0.0013494	0.28836	0.39908	GOMF_FRUCTOSE_BINDING	resint_LV Sphericity, ED	0.780845
31	0.049017	0.0020374	0.19169	0.39909	GOMF_CHEMOKINE_BINDING	resint_LV Sphericity, ED	0.780845
29	0.041084	0.0016517	0.16069	0.39911	YU_BAP1_TARGETS	resint_LV Sphericity, ES	0.780845
360	0.012618	0.0017708	0.049361	0.39912	MULLIGHAN_MLL_SIGNATURE_1_UP	resint_LV Sphericity, ES	0.780845
187	0.017788	0.001808	0.069585	0.39912	GSE11864_CSF1_IFNG_VS_CSF1_IFNG_PAM3CYS_IN_MAC_UP	resint_LV Sphericity, ES	0.780845
180	0.017821	0.0017774	0.06972	0.39913	GSE3982_DC_VS_BASOPHIL_DN	resint_LV Sphericity, ES	0.780845
17	0.05001	0.0015399	0.19567	0.39914	HP_PERSEVERATION	resint_LV Sphericity, ES	0.780845
15	0.060526	0.0017507	0.23687	0.39916	GOCC_INTRINSIC_COMPONENT_OF_NUCLEAR_INNER_MEMBRANE	resint_LV Sphericity, ES	0.780845
8	0.085757	0.0018119	0.33563	0.39917	QIU_PBMC_HEPTATITIS_B_SURFACE_ANTIGEN_AGE_UNDER50_NON_RESPONDERS_VS_RESPONDERS_28DY_DN	resint_LV Sphericity, ES	0.780845
51	0.034603	0.0018437	0.13544	0.39918	HP_ABNORMAL_CORONARY_ARTERY_MORPHOLOGY	resint_LV Sphericity, ED	0.780845
176	0.017114	0.0016881	0.066999	0.39919	GSE3982_BCELL_VS_BASOPHIL_UP	resint_LV Sphericity, ED	0.780845
7	0.098039	0.0019377	0.3838	0.39919	GOMF_CALCIUM_DEPENDENT_PROTEIN_SERINE_THREONINE_PHOSPHATASE_ACTIVITY	resint_LV Sphericity, ED	0.780845
8	0.078074	0.0016496	0.30563	0.39919	GOBP_NUCLEOBASE_TRANSPORT	resint_LV Sphericity, ES	0.780845
23	0.057935	0.0020747	0.22683	0.3992	HP_PERISYLVIAN_POLYMICROGYRIA	resint_LV Sphericity, ES	0.780845
159	0.019484	0.0018275	0.076283	0.3992	GSE29615_CTRL_VS_DAY7_LAIV_FLU_VACCINE_PBMC_UP	resint_LV Sphericity, ES	0.780845
11	0.078447	0.0019434	0.30714	0.3992	GOBP_NEURONAL_ION_CHANNEL_CLUSTERING	resint_LV Sphericity, ES	0.780845
186	0.018199	0.0018448	0.071259	0.39921	GSE11961_PLASMA_CELL_DAY7_VS_GERMINAL_CENTER_BCELL_DAY40_UP	resint_LV Sphericity, ES	0.780845
192	0.017276	0.0017789	0.067663	0.39924	GSE5503_LIVER_DC_VS_PLN_DC_ACTIVATED_ALLOGENIC_TCELL_DN	resint_LV Sphericity, ES	0.780845
19	0.050995	0.0016599	0.19976	0.39926	HP_WEAKNESS_OF_LONG_FINGER_EXTENSOR_MUSCLES	resint_LV Sphericity, ES	0.780845
151	0.019738	0.0018045	0.077333	0.39927	DESERT_PERIVENOUS_HEPATOCELLULAR_CARCINOMA_SUBCLASS_UP	resint_LV Sphericity, ED	0.780845
95	0.025992	0.0018878	0.10184	0.39927	WP_TOLLLIKE_RECEPTOR_SIGNALING_PATHWAY	resint_LV Sphericity, ES	0.780845
14	0.064815	0.0018113	0.25403	0.39931	BIOCARTA_GRANULOCYTES_PATHWAY	resint_LV Sphericity, ES	0.780845
8	0.085216	0.0018005	0.33399	0.39931	HP_PHIMOSIS	resint_LV Sphericity, ES	0.780845
74	0.032489	0.0020839	0.12733	0.39931	REACTOME_TRANSCRIPTIONAL_REGULATION_OF_GRANULOPOIESIS	resint_LV Sphericity, ES	0.780845
153	0.020398	0.0018771	0.07996	0.39932	LIU_CMYB_TARGETS_UP	resint_LV Sphericity, ES	0.780845
47	0.032345	0.0016546	0.12684	0.39936	GOBP_INTERFERON_BETA_PRODUCTION	resint_LV Sphericity, ED	0.780845
186	0.017189	0.0017424	0.067407	0.39936	GSE37301_LYMPHOID_PRIMED_MPP_VS_PRO_BCELL_UP	resint_LV Sphericity, ES	0.780845
111	0.022835	0.0017919	0.089555	0.39937	RODRIGUES_DCC_TARGETS_DN	resint_LV Sphericity, ED	0.780845
686	0.010016	0.0019221	0.039279	0.39937	TRAVAGLINI_LUNG_OLR1_CLASSICAL_MONOCYTE_CELL	resint_LV Sphericity, ES	0.780845
51	0.034519	0.0018393	0.1354	0.39938	HP_DISTAL_LOWER_LIMB_MUSCLE_WEAKNESS	resint_LV Sphericity, ES	0.780845
75	0.026155	0.0016888	0.10258	0.39938	GOBP_UBIQUITIN_DEPENDENT_ERAD_PATHWAY	resint_LV Sphericity, ES	0.780845
31	0.037997	0.0015793	0.14907	0.3994	MODULE_299	resint_LV Sphericity, ED	0.780845
37	0.040922	0.0018579	0.16053	0.3994	GOBP_REGULATION_OF_POLYSACCHARIDE_BIOSYNTHETIC_PROCESS	resint_LV Sphericity, ED	0.780845
19	0.050366	0.0016394	0.19761	0.39941	GOMF_SINGLE_STRANDED_DNA_HELICASE_ACTIVITY	resint_LV Sphericity, ED	0.780845
13	0.068073	0.0018332	0.2672	0.39945	GOBP_NEGATIVE_REGULATION_OF_VIRAL_RELEASE_FROM_HOST_CELL	resint_LV Sphericity, ED	0.780848
15	0.058905	0.0017039	0.23121	0.39945	GOBP_PEPTIDYL_ARGININE_METHYLATION	resint_LV Sphericity, ES	0.780848
11	0.068571	0.0016987	0.26914	0.39945	REACTOME_JOSEPHIN_DOMAIN_DUBS	resint_LV Sphericity, ES	0.780848
5	0.10384	0.0017346	0.40764	0.39946	GOBP_REGULATION_OF_SKELETAL_MUSCLE_ACETYLCHOLINE_GATED_CHANNEL_CLUSTERING	resint_LV Sphericity, ES	0.780848
35	0.044816	0.001979	0.17596	0.39948	GOBP_PROTEIN_CONTAINING_COMPLEX_REMODELING	resint_LV Sphericity, ES	0.780859
4	0.13367	0.0019973	0.5249	0.39949	HP_HYPOREFLEXIA_OF_UPPER_LIMBS	resint_LV Sphericity, ED	0.780859
114	0.023703	0.0018849	0.093097	0.39952	MIR588	resint_LV Sphericity, ED	0.780894
91	0.025084	0.0017833	0.09861	0.3996	MIR508_5P	resint_LV Sphericity, ED	0.780979
64	0.032153	0.0019184	0.12641	0.39962	MIR1285_5P	resint_LV Sphericity, ES	0.780979
185	0.019382	0.0019595	0.076211	0.39962	GSE26495_NAIVE_VS_PD1HIGH_CD8_TCELL_DN	resint_LV Sphericity, ES	0.780979
15	0.064408	0.001863	0.25324	0.39962	GOMF_PROTEIN_ADP_RIBOSYLASE_ACTIVITY	resint_LV Sphericity, ES	0.780979
43	0.036502	0.0017862	0.14357	0.39965	CROMER_TUMORIGENESIS_DN	resint_LV Sphericity, ED	0.780979
255	0.01556	0.0018433	0.061198	0.39965	HP_MOTOR_SEIZURE	resint_LV Sphericity, ED	0.780979
81	0.028595	0.0019185	0.11247	0.39965	WP_APOPTOSIS	resint_LV Sphericity, ES	0.780979
256	0.0146	0.0017329	0.057428	0.39966	KUMAR_PATHOGEN_LOAD_BY_MACROPHAGES	resint_LV Sphericity, ED	0.780979
155	0.018894	0.00175	0.074336	0.39968	GSE13485_DAY3_VS_DAY7_YF17D_VACCINE_PBMC_UP	resint_LV Sphericity, ED	0.780994
4	0.13543	0.0020235	0.53318	0.39975	GOBP_CENTRAL_NERVOUS_SYSTEM_MYELIN_MAINTENANCE	resint_LV Sphericity, ED	0.781083
12	0.065633	0.0016982	0.25841	0.39975	IIZUKA_LIVER_CANCER_PROGRESSION_G1_G2_UP	resint_LV Sphericity, ES	0.781083
173	0.019001	0.0018582	0.074831	0.39978	HP_ABNORMALITY_OF_THE_PULMONARY_VASCULATURE	resint_LV Sphericity, ES	0.781099
36	0.044935	0.0020124	0.17699	0.39979	MARIADASON_REGULATED_BY_HISTONE_ACETYLATION_DN	resint_LV Sphericity, ES	0.781099
9	0.08196	0.0018367	0.32286	0.39981	GOBP_SMOOTH_MUSCLE_CELL_CHEMOTAXIS	resint_LV Sphericity, ED	0.781099
11	0.075399	0.0018679	0.29717	0.39986	GOCC_PARANODE_REGION_OF_AXON	resint_LV Sphericity, ED	0.781099
76	0.028316	0.0018405	0.11161	0.39986	TAYLOR_METHYLATED_IN_ACUTE_LYMPHOBLASTIC_LEUKEMIA	resint_LV Sphericity, ES	0.781099
69	0.029372	0.0018194	0.1158	0.39988	GOBP_POSITIVE_REGULATION_OF_LIPASE_ACTIVITY	resint_LV Sphericity, ED	0.781099
19	0.059585	0.0019395	0.23489	0.39988	REACTOME_SIGNALING_BY_NODAL	resint_LV Sphericity, ES	0.781099
80	0.027311	0.0018211	0.10768	0.39989	REACTOME_TRANSCRIPTIONAL_REGULATION_OF_WHITE_ADIPOCYTE_DIFFERENTIATION	resint_LV Sphericity, ES	0.781099
10	0.085075	0.0020095	0.33547	0.3999	GOBP_ALDOSTERONE_METABOLIC_PROCESS	resint_LV Sphericity, ES	0.781099
6	0.093844	0.0017172	0.37008	0.39991	GOBP_SEQUESTERING_OF_ACTIN_MONOMERS	resint_LV Sphericity, ED	0.781099
36	0.036939	0.0016543	0.14567	0.39991	GOBP_NCRNA_CATABOLIC_PROCESS	resint_LV Sphericity, ES	0.781099
1045	0.0075192	0.0017624	0.029655	0.39992	FOXD2_TARGET_GENES	resint_LV Sphericity, ES	0.781099
21	0.055978	0.0019155	0.2208	0.39993	MCCABE_HOXC6_TARGETS_DN	resint_LV Sphericity, ES	0.781099
3	0.15508	0.0020068	0.61166	0.39993	GOBP_PROTEIN_LOCALIZATION_TO_BICELLULAR_TIGHT_JUNCTION	resint_LV Sphericity, ES	0.781099
61	0.032524	0.0018947	0.12829	0.39994	MIR6872_3P	resint_LV Sphericity, ED	0.781099
10	0.087134	0.0020582	0.34395	0.40001	GOCC_PRESYNAPTIC_CYTOSOL	resint_LV Sphericity, ES	0.781213
180	0.018175	0.0018127	0.071765	0.40004	GSE24634_IL4_VS_CTRL_TREATED_NAIVE_CD4_TCELL_DAY5_UP	resint_LV Sphericity, ED	0.781246
60	0.026397	0.0015251	0.10426	0.40006	GOCC_HISTONE_METHYLTRANSFERASE_COMPLEX	resint_LV Sphericity, ES	0.781246
120	0.023125	0.0018864	0.091339	0.40007	DESCARTES_FETAL_THYMUS_STROMAL_CELLS	resint_LV Sphericity, ED	0.781246
48	0.03239	0.0016744	0.12796	0.40009	GOBP_RESPONSE_TO_INTERLEUKIN_12	resint_LV Sphericity, ED	0.781246
7	0.091314	0.0018047	0.36076	0.40009	GOMF_SPHINGOSINE_1_PHOSPHATE_PHOSPHATASE_ACTIVITY	resint_LV Sphericity, ED	0.781246
18	0.056916	0.0018033	0.22489	0.4001	WP_HEREDITARY_LEIOMYOMATOSIS_AND_RENAL_CELL_CARCINOMA_PATHWAY	resint_LV Sphericity, ED	0.781246
22	0.054342	0.0019032	0.21476	0.40012	PID_INTEGRIN_A9B1_PATHWAY	resint_LV Sphericity, ED	0.781262
14	0.059738	0.0016694	0.23612	0.40014	HP_CHRONIC_HEPATIC_FAILURE	resint_LV Sphericity, ES	0.781276
182	0.016926	0.0016974	0.066915	0.40016	GSE37301_COMMON_LYMPHOID_PROGENITOR_VS_PRO_BCELL_DN	resint_LV Sphericity, ES	0.781276
12	0.069367	0.0017948	0.27427	0.40017	MIR128_1_5P	resint_LV Sphericity, ED	0.781276
11	0.074631	0.0018488	0.29516	0.40019	GOMF_NUCLEOTIDE_SUGAR_TRANSMEMBRANE_TRANSPORTER_ACTIVITY	resint_LV Sphericity, ES	0.781276
19	0.048877	0.001591	0.19329	0.40019	GOMF_O_METHYLTRANSFERASE_ACTIVITY	resint_LV Sphericity, ES	0.781276
4	0.12573	0.0018787	0.49728	0.4002	GOBP_REGULATION_OF_NEURONAL_ACTION_POTENTIAL	resint_LV Sphericity, ED	0.781276
10	0.085128	0.0020108	0.33688	0.40025	REACTOME_ADENYLATE_CYCLASE_ACTIVATING_PATHWAY	resint_LV Sphericity, ED	0.781304
5	0.095486	0.0015951	0.37796	0.40028	WP_CHOLESTEROL_BIOSYNTHESIS_WITH_SKELETAL_DYSPLASIAS	resint_LV Sphericity, ED	0.781304
273	0.014851	0.0018194	0.058791	0.40028	SRPK1_TARGET_GENES	resint_LV Sphericity, ES	0.781304
9	0.077681	0.0017408	0.30748	0.40028	HP_CHRONIC_MYELOGENOUS_LEUKEMIA	resint_LV Sphericity, ES	0.781304
34	0.035716	0.0015545	0.1414	0.4003	HP_HAND_MUSCLE_WEAKNESS	resint_LV Sphericity, ED	0.781304
59	0.031532	0.0018067	0.12487	0.40032	GOBP_REGULATION_OF_OSTEOCLAST_DIFFERENTIATION	resint_LV Sphericity, ED	0.781304
14	0.054718	0.0015291	0.2167	0.40033	GOBP_CELLULAR_HYPEROSMOTIC_RESPONSE	resint_LV Sphericity, ED	0.781304
63	0.029979	0.0017747	0.11873	0.40033	LEE_LIVER_CANCER_CIPROFIBRATE_DN	resint_LV Sphericity, ED	0.781304
90	0.026121	0.0018469	0.10345	0.40033	NAKAYA_MONOCYTE_FLUARIX_FLUVIRIN_AGE_18_50YO_7DY_DN	resint_LV Sphericity, ES	0.781304
36	0.044012	0.0019711	0.17432	0.40034	REACTOME_NUCLEAR_PORE_COMPLEX_NPC_DISASSEMBLY	resint_LV Sphericity, ES	0.781304
193	0.016765	0.0017308	0.066408	0.40035	GSE27786_CD4_TCELL_VS_NKTCELL_UP	resint_LV Sphericity, ES	0.781304
526	0.010133	0.0017107	0.040144	0.40036	NAKAYA_PBMC_FLUMIST_AGE_18_50YO_3DY_UP	resint_LV Sphericity, ED	0.781304
38	0.039207	0.0018039	0.15535	0.40038	GOBP_ZINC_ION_HOMEOSTASIS	resint_LV Sphericity, ED	0.781311
4	0.14769	0.0022068	0.58527	0.40039	HP_CHRONIC_ACTIVE_HEPATITIS	resint_LV Sphericity, ED	0.781311
9	0.088491	0.001983	0.35071	0.4004	XU_HGF_TARGETS_REPRESSED_BY_AKT1_UP	resint_LV Sphericity, ES	0.781311
26	0.081954	0.00312	0.32502	0.40046	chr16q13	resint_LV Sphericity, ES	0.781381
7	0.10423	0.00206	0.41332	0.40046	HP_ELEVATED_GAMMA_GLUTAMYLTRANSFERASE_LEVEL	resint_LV Sphericity, ES	0.781381
61	0.031663	0.0018445	0.1256	0.40049	KEGG_COLORECTAL_CANCER	resint_LV Sphericity, ED	0.781416
50	0.032029	0.0016898	0.12711	0.40053	HP_RHIZOMELIA	resint_LV Sphericity, ES	0.781466
20	0.05465	0.001825	0.21691	0.40054	GOBP_AMYLOID_FIBRIL_FORMATION	resint_LV Sphericity, ED	0.781466
168	0.019122	0.0018431	0.075907	0.40056	NOTCH_DN.V1_DN	resint_LV Sphericity, ED	0.781482
10	0.090339	0.0021339	0.3587	0.40058	GOBP_REGULATION_OF_ANTIMICROBIAL_HUMORAL_RESPONSE	resint_LV Sphericity, ES	0.781497
58	0.029482	0.0016749	0.11716	0.40066	GOBP_NEGATIVE_REGULATION_OF_INNATE_IMMUNE_RESPONSE	resint_LV Sphericity, ED	0.78163
91	0.024843	0.0017662	0.098765	0.4007	ZHENG_CORD_BLOOD_C3_MEGAKARYOCYTE_ERYTHROID_PROGENITOR	resint_LV Sphericity, ES	0.781684
4	0.13416	0.0020045	0.53348	0.40072	GOBP_LONG_CHAIN_FATTY_ACID_CATABOLIC_PROCESS	resint_LV Sphericity, ED	0.781694
35	0.042037	0.0018563	0.16717	0.40073	REACTOME_INTERACTIONS_OF_VPR_WITH_HOST_CELLULAR_PROTEINS	resint_LV Sphericity, ES	0.781694
9	0.075332	0.0016881	0.29968	0.40076	HP_CHRONIC_MYELOGENOUS_LEUKEMIA	resint_LV Sphericity, ED	0.781694
3	0.16583	0.0021459	0.65972	0.40077	GOCC_RIBOSE_PHOSPHATE_DIPHOSPHOKINASE_COMPLEX	resint_LV Sphericity, ED	0.781694
3	0.16583	0.0021459	0.65972	0.40077	GOMF_RIBOSE_PHOSPHATE_DIPHOSPHOKINASE_ACTIVITY	resint_LV Sphericity, ED	0.781694
8	0.090476	0.0019116	0.35997	0.40078	GOBP_POSITIVE_REGULATION_OF_LIPOPOLYSACCHARIDE_MEDIATED_SIGNALING_PATHWAY	resint_LV Sphericity, ES	0.781694
20	0.049854	0.0016649	0.19838	0.40079	MIR3162_3P	resint_LV Sphericity, ED	0.781694
25	0.048803	0.0018219	0.19428	0.40083	WP_INTRAFLAGELLAR_TRANSPORT_PROTEINS_BINDING_TO_DYNEIN	resint_LV Sphericity, ED	0.78174
46	0.036177	0.0018309	0.14404	0.40085	BURTON_ADIPOGENESIS_7	resint_LV Sphericity, ED	0.78174
147	0.01967	0.0017745	0.078322	0.40085	GOBP_ACTIVATION_OF_MAPK_ACTIVITY	resint_LV Sphericity, ED	0.78174
170	0.018229	0.0017674	0.07262	0.4009	GSE25088_CTRL_VS_IL4_STIM_STAT6_KO_MACROPHAGE_UP	resint_LV Sphericity, ED	0.781786
131	0.022283	0.0018986	0.088775	0.40091	HP_PRENATAL_MATERNAL_ABNORMALITY	resint_LV Sphericity, ES	0.781786
188	0.016862	0.0017184	0.067185	0.40091	GSE17721_0.5H_VS_8H_PAM3CSK4_BMDC_UP	resint_LV Sphericity, ES	0.781786
20	0.060485	0.0020199	0.24111	0.40096	GOBP_MITOCHONDRIAL_DEPOLARIZATION	resint_LV Sphericity, ES	0.781857
34	0.041817	0.0018201	0.16675	0.401	GOBP_DNA_CATABOLIC_PROCESS	resint_LV Sphericity, ES	0.781857
188	0.015182	0.0015471	0.060559	0.40103	MORF_SKP1A	resint_LV Sphericity, ED	0.781857
58	0.029827	0.0016945	0.119	0.40105	MIR4446_3P	resint_LV Sphericity, ED	0.781857
169	0.017683	0.0017095	0.070553	0.40105	GOBP_POSITIVE_REGULATION_OF_INTRACELLULAR_PROTEIN_TRANSPORT	resint_LV Sphericity, ED	0.781857
19	0.061498	0.0020018	0.24537	0.40105	DAZARD_UV_RESPONSE_CLUSTER_G28	resint_LV Sphericity, ED	0.781857
184	0.017452	0.0017596	0.069631	0.40105	GSE22589_SIV_VS_HIV_AND_SIV_INFECTED_DC_DN	resint_LV Sphericity, ES	0.781857
171	0.01862	0.0018105	0.074288	0.40105	GOBP_REGULATION_OF_CELL_PROJECTION_ASSEMBLY	resint_LV Sphericity, ES	0.781857
187	0.016905	0.0017182	0.06746	0.40107	GSE17721_CTRL_VS_GARDIQUIMOD_0.5H_BMDC_DN	resint_LV Sphericity, ES	0.781857
10	0.091947	0.0021719	0.36695	0.40107	GOBP_PENILE_ERECTION	resint_LV Sphericity, ES	0.781857
70	0.02518	0.001571	0.10049	0.40108	CROONQUIST_NRAS_SIGNALING_DN	resint_LV Sphericity, ED	0.781857
17	0.059926	0.0018452	0.23923	0.4011	HOLLERN_ADENOMYOEPITHELIAL_BREAST_TUMOR	resint_LV Sphericity, ED	0.781873
53	0.031796	0.001727	0.12702	0.40117	MIR6502_3P	resint_LV Sphericity, ED	0.781958
1220	0.006882	0.0017338	0.027493	0.40117	ASH1L_TARGET_GENES	resint_LV Sphericity, ED	0.781958
8	0.093452	0.0019745	0.3734	0.40119	GOBP_DETECTION_OF_CELL_DENSITY	resint_LV Sphericity, ED	0.781958
178	0.017717	0.0017573	0.070817	0.40123	GSE17974_CTRL_VS_ACT_IL4_AND_ANTI_IL12_1H_CD4_TCELL_UP	resint_LV Sphericity, ES	0.781958
15	0.076297	0.0022069	0.30502	0.40124	GOMF_LIGAND_GATED_ANION_CHANNEL_ACTIVITY	resint_LV Sphericity, ED	0.781958
188	0.017872	0.0018213	0.07147	0.40127	GSE14000_UNSTIM_VS_4H_LPS_DC_DN	resint_LV Sphericity, ED	0.781958
13	0.067759	0.0018247	0.27097	0.40127	GOBP_PRIMARY_AMINO_COMPOUND_METABOLIC_PROCESS	resint_LV Sphericity, ED	0.781958
12	0.078638	0.0020347	0.31445	0.40127	GOBP_LEFT_RIGHT_AXIS_SPECIFICATION	resint_LV Sphericity, ES	0.781958
48	0.034735	0.0017956	0.13891	0.40128	VILIMAS_NOTCH1_TARGETS_UP	resint_LV Sphericity, ED	0.781958
672	0.0088995	0.0016911	0.0356	0.4013	MIKKELSEN_ES_ICP_WITH_H3K4ME3	resint_LV Sphericity, ED	0.781958
28	0.05064	0.0020005	0.20258	0.4013	REACTOME_HS_GAG_BIOSYNTHESIS	resint_LV Sphericity, ED	0.781958
31	0.049909	0.0020744	0.19967	0.40131	GOMF_DELAYED_RECTIFIER_POTASSIUM_CHANNEL_ACTIVITY	resint_LV Sphericity, ED	0.781958
11	0.073176	0.0018128	0.29277	0.40132	GOBP_WNT_SIGNALING_PATHWAY_INVOLVED_IN_HEART_DEVELOPMENT	resint_LV Sphericity, ES	0.781958
19	0.062275	0.0020271	0.24919	0.40133	GOBP_GLUTATHIONE_DERIVATIVE_METABOLIC_PROCESS	resint_LV Sphericity, ES	0.781958
189	0.017503	0.0017883	0.070049	0.40135	GSE23568_ID3_KO_VS_WT_CD8_TCELL_DN	resint_LV Sphericity, ED	0.781958
87	0.024427	0.0016982	0.097761	0.40135	REACTOME_GLUCOSE_METABOLISM	resint_LV Sphericity, ED	0.781958
234	0.016821	0.00191	0.067324	0.40135	AP3_Q6	resint_LV Sphericity, ES	0.781958
14	0.064406	0.0017999	0.25784	0.40138	DEMAGALHAES_AGING_DN	resint_LV Sphericity, ED	0.781983
2	0.22297	0.0023559	0.89289	0.4014	GOBP_SRP_DEPENDENT_COTRANSLATIONAL_PROTEIN_TARGETING_TO_MEMBRANE_SIGNAL_SEQUENCE_RECOGNITION	resint_LV Sphericity, ED	0.781983
24	0.047574	0.0017402	0.19053	0.40141	HP_INCREASED_CONNECTIVE_TISSUE	resint_LV Sphericity, ED	0.781983
81	0.023667	0.0015879	0.094812	0.40144	ANDERSON_BLOOD_CN54GP140_ADJUVANTED_WITH_GLA_AF_AGE_18_45YO_1DY_DN	resint_LV Sphericity, ED	0.781983
181	0.017647	0.0017649	0.070693	0.40144	GSE13306_TREG_RA_VS_TCONV_RA_DN	resint_LV Sphericity, ES	0.781983
183	0.01633	0.0016421	0.065429	0.40145	GSE37532_WT_VS_PPARG_KO_VISCERAL_ADIPOSE_TISSUE_TREG_UP	resint_LV Sphericity, ED	0.781983
17	0.059428	0.0018299	0.23808	0.40145	MELLMAN_TUT1_TARGETS_UP	resint_LV Sphericity, ES	0.781983
191	0.016652	0.0017103	0.066722	0.40146	GSE17721_POLYIC_VS_GARDIQUIMOD_16H_BMDC_UP	resint_LV Sphericity, ED	0.781983
8	0.075098	0.0015867	0.30098	0.40148	REACTOME_COENZYME_A_BIOSYNTHESIS	resint_LV Sphericity, ED	0.781999
188	0.018774	0.0019132	0.075251	0.4015	GSE7852_TREG_VS_TCONV_LN_UP	resint_LV Sphericity, ES	0.781999
10	0.090537	0.0021385	0.36294	0.40151	LOPEZ_MESOTHELIOMA_SURVIVAL_DN	resint_LV Sphericity, ES	0.781999
189	0.015991	0.0016339	0.064113	0.40152	GSE4142_GC_BCELL_VS_MEMORY_BCELL_DN	resint_LV Sphericity, ED	0.781999
6	0.095358	0.0017449	0.38234	0.40153	HP_ABSENT_DISTAL_INTERPHALANGEAL_CREASES	resint_LV Sphericity, ED	0.781999
125	0.021834	0.0018176	0.087572	0.40155	FAN_EMBRYONIC_CTX_BIG_GROUPS_GLIAL	resint_LV Sphericity, ED	0.781999
13	0.069976	0.0018844	0.28073	0.40158	WP_GANGLIO_SPHINGOLIPID_METABOLISM	resint_LV Sphericity, ES	0.781999
60	0.033054	0.0019098	0.13262	0.40159	GOBP_REGULATION_OF_SODIUM_ION_TRANSMEMBRANE_TRANSPORT	resint_LV Sphericity, ED	0.781999
190	0.016523	0.0016926	0.066305	0.40161	GSE5589_LPS_VS_LPS_AND_IL10_STIM_IL10_KO_MACROPHAGE_180MIN_DN	resint_LV Sphericity, ED	0.781999
5	0.080685	0.0013478	0.32381	0.40161	GOCC_R2TP_COMPLEX	resint_LV Sphericity, ED	0.781999
50	0.033028	0.0017425	0.13257	0.40163	MORF_LMO1	resint_LV Sphericity, ES	0.781999
178	0.016646	0.0016511	0.066814	0.40163	BUSSLINGER_DUODENAL_TRANSIT_AMPLIFYING_CELLS	resint_LV Sphericity, ES	0.781999
88	0.024956	0.0017449	0.10019	0.40164	GOCC_MEMBRANE_COAT	resint_LV Sphericity, ED	0.781999
193	0.016148	0.0016671	0.064827	0.40164	GSE23695_CD57_POS_VS_NEG_NK_CELL_DN	resint_LV Sphericity, ES	0.781999
34	0.040621	0.0017681	0.16309	0.40165	MIR3085_5P	resint_LV Sphericity, ES	0.781999
9	0.069093	0.0015483	0.27744	0.40167	GOMF_INTRAMOLECULAR_TRANSFERASE_ACTIVITY_PHOSPHOTRANSFERASES	resint_LV Sphericity, ED	0.78201
188	0.016504	0.0016819	0.066278	0.40168	GSE7831_CPG_VS_INFLUENZA_STIM_PDC_1H_UP	resint_LV Sphericity, ES	0.78201
22	0.056578	0.0019816	0.22728	0.40171	GOBP_EMBRYONIC_CAMERA_TYPE_EYE_MORPHOGENESIS	resint_LV Sphericity, ES	0.782037
7	0.098718	0.0019511	0.39661	0.40172	HP_FIBULAR_APLASIA	resint_LV Sphericity, ED	0.782037
198	0.018336	0.001917	0.073676	0.40173	GOBP_EAR_DEVELOPMENT	resint_LV Sphericity, ES	0.782037
191	0.017942	0.0018428	0.072163	0.40183	GSE16450_CTRL_VS_IFNA_6H_STIM_IMMATURE_NEURON_CELL_LINE_UP	resint_LV Sphericity, ES	0.782208
38	0.035315	0.0016248	0.14207	0.40185	GOBP_RESPONSE_TO_ANTIBIOTIC	resint_LV Sphericity, ED	0.782223
192	0.016137	0.0016617	0.06495	0.40189	GSE15330_WT_VS_IKAROS_KO_LYMPHOID_MULTIPOTENT_PROGENITOR_UP	resint_LV Sphericity, ED	0.782261
89	0.024726	0.0017385	0.099526	0.4019	MIR4493	resint_LV Sphericity, ED	0.782261
5	0.10243	0.0017111	0.41233	0.40191	GOBP_PROXIMAL_TUBULE_DEVELOPMENT	resint_LV Sphericity, ED	0.782261
138	0.020329	0.0017774	0.081884	0.40197	MIR3064_5P	resint_LV Sphericity, ED	0.782261
179	0.01788	0.0017784	0.072019	0.40197	GSE17974_1.5H_VS_72H_IL4_AND_ANTI_IL12_ACT_CD4_TCELL_UP	resint_LV Sphericity, ED	0.782261
25	0.053165	0.0019848	0.21415	0.40197	ALX4_TARGET_GENES	resint_LV Sphericity, ES	0.782261
16	0.056594	0.0016906	0.22798	0.40197	GOBP_NEGATIVE_REGULATION_OF_CELL_DIVISION	resint_LV Sphericity, ES	0.782261
18	0.057594	0.0018248	0.23202	0.40198	GOBP_POSITIVE_REGULATION_OF_TRANSCRIPTION_OF_NOTCH_RECEPTOR_TARGET	resint_LV Sphericity, ED	0.782261
118	0.022881	0.0018509	0.092212	0.40202	ZSCAN5C_TARGET_GENES	resint_LV Sphericity, ES	0.782261
16	0.060273	0.0018005	0.24292	0.40202	GOBP_REPLICATIVE_SENESCENCE	resint_LV Sphericity, ES	0.782261
47	0.033932	0.0017358	0.13676	0.40203	MIR6855_3P	resint_LV Sphericity, ED	0.782261
14	0.074812	0.0020906	0.30153	0.40203	HP_ADRENOCORTICAL_CARCINOMA	resint_LV Sphericity, ES	0.782261
559	0.010542	0.0018331	0.042499	0.40205	MIR10527_5P	resint_LV Sphericity, ED	0.782261
4	0.092401	0.0013806	0.37254	0.40206	GOCC_MYELIN_SHEATH_ADAXONAL_REGION	resint_LV Sphericity, ED	0.782261
194	0.016222	0.001679	0.065415	0.40208	GSE17721_0.5H_VS_8H_PAM3CSK4_BMDC_DN	resint_LV Sphericity, ED	0.782261
12	0.071338	0.0018458	0.28772	0.40209	GOMF_RNA_STEM_LOOP_BINDING	resint_LV Sphericity, ES	0.782261
71	0.050758	0.0031892	0.20473	0.4021	chr7p22	resint_LV Sphericity, ED	0.782261
73	0.024652	0.0015705	0.099434	0.4021	GOBP_RNA_METHYLATION	resint_LV Sphericity, ES	0.782261
31	0.049144	0.0020426	0.19823	0.4021	GOBP_LENS_FIBER_CELL_DIFFERENTIATION	resint_LV Sphericity, ES	0.782261
22	0.048603	0.0017023	0.1961	0.40213	GOMF_ACYL_COA_BINDING	resint_LV Sphericity, ES	0.782296
13	0.096993	0.002612	0.39147	0.40216	chr11q25	resint_LV Sphericity, ED	0.782326
6	0.092223	0.0016875	0.37225	0.40217	HP_FLANK_PAIN	resint_LV Sphericity, ES	0.782326
46	0.033516	0.0016962	0.13535	0.40222	GOBP_NEUTRAL_LIPID_CATABOLIC_PROCESS	resint_LV Sphericity, ED	0.782329
38	0.037718	0.0017354	0.15233	0.40222	VARELA_ZMPSTE24_TARGETS_DN	resint_LV Sphericity, ED	0.782329
50	0.034738	0.0018327	0.1403	0.40222	PID_CASPASE_PATHWAY	resint_LV Sphericity, ED	0.782329
188	0.01603	0.0016336	0.064741	0.40222	GSE2770_UNTREATED_VS_ACT_CD4_TCELL_2H_DN	resint_LV Sphericity, ES	0.782329
20	0.058463	0.0019524	0.23624	0.40227	GOBP_TYPE_B_PANCREATIC_CELL_DEVELOPMENT	resint_LV Sphericity, ES	0.782399
635	0.0094282	0.0017434	0.0381	0.40228	PAX6_TARGET_GENES	resint_LV Sphericity, ED	0.782399
190	0.017954	0.0018393	0.072578	0.40231	GSE5679_CTRL_VS_PPARG_LIGAND_ROSIGLITAZONE_AND_RARA_AGONIST_AM580_TREATED_DC_UP	resint_LV Sphericity, ES	0.782433
27	0.042983	0.0016675	0.17383	0.40235	GOBP_CYTOPLASMIC_PATTERN_RECOGNITION_RECEPTOR_SIGNALING_PATHWAY_IN_RESPONSE_TO_VIRUS	resint_LV Sphericity, ED	0.782487
15	0.056113	0.0016231	0.22699	0.40238	REACTOME_WNT5A_DEPENDENT_INTERNALIZATION_OF_FZD4	resint_LV Sphericity, ED	0.782522
18	0.05481	0.0017366	0.22179	0.40241	AMIT_DELAYED_EARLY_GENES	resint_LV Sphericity, ED	0.782533
191	0.015723	0.0016149	0.063628	0.40241	GSE37532_TREG_VS_TCONV_CD4_TCELL_FROM_LN_UP	resint_LV Sphericity, ES	0.782533
192	0.018187	0.0018727	0.073619	0.40244	BLANCO_MELO_HUMAN_PARAINFLUENZA_VIRUS_3_INFECTION_A594_CELLS_UP	resint_LV Sphericity, ES	0.782544
193	0.01697	0.001752	0.068695	0.40244	GSE5589_LPS_VS_LPS_AND_IL6_STIM_IL6_KO_MACROPHAGE_45MIN_DN	resint_LV Sphericity, ES	0.782544
6	0.10202	0.0018668	0.41315	0.40248	GOBP_CELLULAR_RESPONSE_TO_CISPLATIN	resint_LV Sphericity, ES	0.78259
47	0.035729	0.0018277	0.1447	0.40249	MIR6862_5P	resint_LV Sphericity, ES	0.78259
5	0.099551	0.001663	0.40322	0.4025	GOBP_NEGATIVE_REGULATION_OF_NEUROBLAST_PROLIFERATION	resint_LV Sphericity, ED	0.78259
10	0.079408	0.0018757	0.32189	0.40257	GOMF_RETINOIC_ACID_4_HYDROXYLASE_ACTIVITY	resint_LV Sphericity, ED	0.782651
7	0.10247	0.0020252	0.4154	0.40258	MIR4787_5P	resint_LV Sphericity, ED	0.782651
15	0.060508	0.0017502	0.2453	0.40258	GOBP_REGULATION_OF_INOSITOL_PHOSPHATE_BIOSYNTHETIC_PROCESS	resint_LV Sphericity, ED	0.782651
46	0.03818	0.0019323	0.15478	0.40258	GOBP_REGULATION_OF_CYCLASE_ACTIVITY	resint_LV Sphericity, ES	0.782651
8	0.091634	0.0019361	0.37161	0.40262	GOBP_RESPONSE_TO_ERYTHROPOIETIN	resint_LV Sphericity, ED	0.782682
18	0.06314	0.0020005	0.25607	0.40262	GOBP_MESENCHYMAL_TO_EPITHELIAL_TRANSITION	resint_LV Sphericity, ED	0.782682
38	0.037026	0.0017035	0.1502	0.40264	MIR601	resint_LV Sphericity, ES	0.782693
15	0.061824	0.0017883	0.25082	0.40265	LI_CYTIDINE_ANALOGS_CYCTOTOXICITY	resint_LV Sphericity, ED	0.782693
153	0.018341	0.0016878	0.074441	0.40269	GSE21546_UNSTIM_VS_ANTI_CD3_STIM_ELK1_KO_DP_THYMOCYTES_DN	resint_LV Sphericity, ED	0.782715
9	0.0784	0.0017569	0.31818	0.40269	GOBP_REGULATION_OF_ISOMERASE_ACTIVITY	resint_LV Sphericity, ED	0.782715
13	0.067759	0.0018247	0.27503	0.4027	BIOCARTA_EXTRINSIC_PATHWAY	resint_LV Sphericity, ES	0.782715
36	0.041045	0.0018382	0.16662	0.40271	GOMF_CYSTEINE_TYPE_ENDOPEPTIDASE_REGULATOR_ACTIVITY_INVOLVED_IN_APOPTOTIC_PROCESS	resint_LV Sphericity, ES	0.782715
212	0.015538	0.0016804	0.063101	0.40275	GOBP_REGULATION_OF_MICROTUBULE_BASED_PROCESS	resint_LV Sphericity, ED	0.782769
203	0.016586	0.0017556	0.06738	0.40278	GOBP_MONOCARBOXYLIC_ACID_BIOSYNTHETIC_PROCESS	resint_LV Sphericity, ED	0.782804
5	0.13977	0.0023348	0.56805	0.40282	GOMF_CXCR3_CHEMOKINE_RECEPTOR_BINDING	resint_LV Sphericity, ES	0.782808
8	0.079641	0.0016827	0.3237	0.40283	GOCC_GROWTH_CONE_MEMBRANE	resint_LV Sphericity, ED	0.782808
37	0.037428	0.0016993	0.15219	0.40287	DESCARTES_FETAL_HEART_SMOOTH_MUSCLE_CELLS	resint_LV Sphericity, ED	0.782808
235	0.015502	0.0017638	0.063042	0.40288	BILD_HRAS_ONCOGENIC_SIGNATURE	resint_LV Sphericity, ED	0.782808
621	0.0085602	0.001566	0.034812	0.40288	REACTOME_METABOLISM_OF_RNA	resint_LV Sphericity, ED	0.782808
17	0.056371	0.0017358	0.22927	0.40289	GOMF_RETINOID_X_RECEPTOR_BINDING	resint_LV Sphericity, ED	0.782808
128	0.021491	0.0018102	0.087407	0.40289	WP_ANGIOPOIETIN_LIKE_PROTEIN_8_REGULATORY_PATHWAY	resint_LV Sphericity, ES	0.782808
188	0.016928	0.0017251	0.068857	0.4029	GSE5589_WT_VS_IL10_KO_LPS_AND_IL6_STIM_MACROPHAGE_45MIN_DN	resint_LV Sphericity, ED	0.782808
15	0.053635	0.0015514	0.21815	0.4029	GOBP_NEGATIVE_REGULATION_OF_HISTONE_ACETYLATION	resint_LV Sphericity, ED	0.782808
40	0.040744	0.0019232	0.16576	0.40292	GOBP_RESPONSE_TO_AMINE	resint_LV Sphericity, ED	0.782808
45	0.032628	0.0016333	0.13274	0.40292	GOBP_TORC1_SIGNALING	resint_LV Sphericity, ES	0.782808
58	0.028123	0.0015977	0.11443	0.40293	VANHARANTA_UTERINE_FIBROID_WITH_7Q_DELETION_UP	resint_LV Sphericity, ED	0.782808
158	0.01941	0.0018149	0.078979	0.40294	GSE15330_HSC_VS_MEGAKARYOCYTE_ERYTHROID_PROGENITOR_DN	resint_LV Sphericity, ED	0.782808
119	0.02197	0.0017847	0.089435	0.40298	GSE2770_IL12_VS_TGFB_AND_IL12_TREATED_ACT_CD4_TCELL_2H_UP	resint_LV Sphericity, ES	0.782862
13	0.064425	0.0017349	0.26252	0.40307	MIR3678_5P	resint_LV Sphericity, ES	0.783014
189	0.016285	0.0016639	0.066393	0.40312	GSE46606_UNSTIM_VS_CD40L_IL2_IL5_3DAY_STIMULATED_IRF4HIGH_SORTED_BCELL_DN	resint_LV Sphericity, ED	0.783083
190	0.016853	0.0017265	0.068716	0.40313	GSE27786_CD4_VS_CD8_TCELL_DN	resint_LV Sphericity, ES	0.783083
196	0.016581	0.0017249	0.067631	0.40316	GSE40277_EOS_AND_LEF1_TRANSDUCED_VS_CTRL_CD4_TCELL_DN	resint_LV Sphericity, ES	0.783108
6	0.10044	0.0018379	0.40978	0.40319	GOBP_EXOCYST_LOCALIZATION	resint_LV Sphericity, ED	0.783108
147	0.019015	0.0017155	0.077579	0.40319	HALLMARK_UV_RESPONSE_UP	resint_LV Sphericity, ES	0.783108
7	0.088586	0.0017508	0.36151	0.40321	GOBP_MEIOTIC_CYTOKINESIS	resint_LV Sphericity, ES	0.783108
188	0.017499	0.0017833	0.07142	0.40322	GSE40273_GATA1_KO_VS_WT_TREG_DN	resint_LV Sphericity, ED	0.783108
32	0.04116	0.0017381	0.16799	0.40322	DORN_ADENOVIRUS_INFECTION_12HR_DN	resint_LV Sphericity, ES	0.783108
184	0.018226	0.0018377	0.0744	0.40324	GSE13411_PLASMA_CELL_VS_MEMORY_BCELL_DN	resint_LV Sphericity, ED	0.783108
16	0.060076	0.0017947	0.24524	0.40324	GOBP_POSITIVE_REGULATION_OF_DENDRITIC_SPINE_MORPHOGENESIS	resint_LV Sphericity, ES	0.783108
23	0.051393	0.0018404	0.20987	0.40328	HP_GENERALIZED_CLONIC_SEIZURE	resint_LV Sphericity, ES	0.783134
12	0.061042	0.0015794	0.24931	0.40329	HP_ABNORMAL_DARK_ADAPTED_ELECTRORETINOGRAM	resint_LV Sphericity, ED	0.783134
7	0.091147	0.0018015	0.37227	0.40329	GOCC_GLYCOSYLPHOSPHATIDYLINOSITOL_N_ACETYLGLUCOSAMINYLTRANSFERASE_GPI_GNT_COMPLEX	resint_LV Sphericity, ES	0.783134
22	0.050946	0.0017843	0.20812	0.40331	REACTOME_CD28_DEPENDENT_PI3K_AKT_SIGNALING	resint_LV Sphericity, ED	0.783141
13	0.06745	0.0018164	0.27558	0.40332	HP_LIMB_GIRDLE_MUSCULAR_DYSTROPHY	resint_LV Sphericity, ES	0.783141
127	0.020785	0.0017439	0.084924	0.40333	GOMF_LIPASE_ACTIVITY	resint_LV Sphericity, ES	0.783141
372	0.012376	0.0017649	0.050584	0.40336	MIR5582_5P	resint_LV Sphericity, ED	0.783152
13	0.073659	0.0019836	0.30107	0.40336	GOBP_TRIVALENT_INORGANIC_ANION_HOMEOSTASIS	resint_LV Sphericity, ES	0.783152
62	0.026683	0.0015671	0.1091	0.40339	GOBP_ALTERNATIVE_MRNA_SPLICING_VIA_SPLICEOSOME	resint_LV Sphericity, ED	0.783174
10	0.07108	0.001679	0.29064	0.4034	HP_ABNORMAL_SHOULDER_PHYSIOLOGY	resint_LV Sphericity, ES	0.783174
5	0.091037	0.0015208	0.37232	0.40342	CAFFAREL_RESPONSE_TO_THC_8HR_3_UP	resint_LV Sphericity, ED	0.783174
16	0.054142	0.0016174	0.22142	0.40342	GOBP_RENAL_ABSORPTION	resint_LV Sphericity, ED	0.783174
173	0.01737	0.0016987	0.071082	0.40348	HP_ALOPECIA	resint_LV Sphericity, ED	0.783263
138	0.019109	0.0016707	0.078213	0.40349	BROWNE_HCMV_INFECTION_24HR_UP	resint_LV Sphericity, ED	0.783263
56	0.030071	0.0016787	0.12311	0.40351	HP_LYMPHEDEMA	resint_LV Sphericity, ED	0.783278
21	0.053505	0.0018309	0.21911	0.40354	HP_SOUND_SENSITIVITY	resint_LV Sphericity, ED	0.783305
138	0.01897	0.0016586	0.077696	0.40356	GSE32255_WT_VS_JMJD2D_KNOCKDOWN_4H_LPS_STIM_DC_DN	resint_LV Sphericity, ED	0.783305
17	0.054644	0.0016826	0.22382	0.40356	GOBP_NEGATIVE_REGULATION_OF_DNA_TEMPLATED_TRANSCRIPTION_ELONGATION	resint_LV Sphericity, ED	0.783305
490	0.010574	0.0017247	0.043331	0.40361	GOMF_ENZYME_ACTIVATOR_ACTIVITY	resint_LV Sphericity, ED	0.783378
36	0.036387	0.0016296	0.14917	0.40364	GOMF_TELOMERIC_DNA_BINDING	resint_LV Sphericity, ES	0.783392
11	0.073875	0.0018301	0.30288	0.40365	GOMF_MAP_KINASE_SCAFFOLD_ACTIVITY	resint_LV Sphericity, ED	0.783392
227	0.014779	0.0016532	0.060603	0.40367	GRAESSMANN_APOPTOSIS_BY_SERUM_DEPRIVATION_DN	resint_LV Sphericity, ED	0.783392
12	0.057346	0.0014838	0.23518	0.40368	GOBP_REGULATION_OF_CELLULAR_RESPONSE_TO_HYPOXIA	resint_LV Sphericity, ED	0.783392
43	0.034283	0.0016777	0.14061	0.40369	PID_HNF3A_PATHWAY	resint_LV Sphericity, ED	0.783392
36	0.037646	0.0016859	0.1544	0.40369	WP_GLYCOGEN_SYNTHESIS_AND_DEGRADATION	resint_LV Sphericity, ED	0.783392
260	0.01489	0.0017808	0.061095	0.40373	HU_FETAL_RETINA_BLOOD	resint_LV Sphericity, ES	0.783446
177	0.01751	0.0017319	0.071867	0.40376	GSE45365_CD8A_DC_VS_CD11B_DC_IFNAR_KO_DN	resint_LV Sphericity, ES	0.783449
7	0.098834	0.0019534	0.40568	0.40376	GOBP_POSITIVE_REGULATION_OF_SYNAPTIC_VESICLE_EXOCYTOSIS	resint_LV Sphericity, ES	0.783449
20	0.054533	0.0018212	0.22385	0.40377	XPO1_TARGET_GENES	resint_LV Sphericity, ED	0.783449
6	0.11517	0.0021075	0.47284	0.40378	HP_EPIGASTRIC_PAIN	resint_LV Sphericity, ES	0.783449
217	0.017399	0.0019034	0.071462	0.40382	LHX3_01	resint_LV Sphericity, ES	0.783456
17	0.057265	0.0017633	0.23519	0.40382	HP_DEEP_PLANTAR_CREASES	resint_LV Sphericity, ES	0.783456
10	0.087243	0.0020608	0.35834	0.40382	REACTOME_ORGANIC_CATION_TRANSPORT	resint_LV Sphericity, ES	0.783456
187	0.016063	0.0016326	0.065993	0.40385	GSE28726_ACT_CD4_TCELL_VS_ACT_NKTCELL_UP	resint_LV Sphericity, ES	0.78349
13	0.063875	0.0017201	0.26263	0.40392	HP_TYPE_2_MUSCLE_FIBER_ATROPHY	resint_LV Sphericity, ES	0.78355
43	0.030017	0.0014689	0.12345	0.40395	MODULE_22	resint_LV Sphericity, ES	0.78355
3	0.15095	0.0019533	0.62099	0.40397	GOMF_DIACYLGLYCEROL_O_ACYLTRANSFERASE_ACTIVITY	resint_LV Sphericity, ED	0.78355
7	0.098016	0.0019372	0.40323	0.40397	HP_ABSENCE_OF_THE_SACRUM	resint_LV Sphericity, ES	0.78355
188	0.016663	0.0016981	0.068555	0.40398	GSE4748_CTRL_VS_CYANOBACTERIUM_LPSLIKE_STIM_DC_3H_UP	resint_LV Sphericity, ED	0.78355
4	0.12641	0.0018888	0.52008	0.40398	TESAR_ALK_AND_JAK_TARGETS_MOUSE_ES_D4_UP	resint_LV Sphericity, ED	0.78355
189	0.016842	0.0017208	0.069292	0.40398	GSE13229_IMM_VS_MATURE_NKCELL_UP	resint_LV Sphericity, ES	0.78355
46	0.035306	0.0017868	0.14525	0.40398	REACTOME_SIGNALING_BY_NOTCH3	resint_LV Sphericity, ES	0.78355
1068	0.0074876	0.0017729	0.030809	0.40399	E2F5_TARGET_GENES	resint_LV Sphericity, ES	0.78355
6	0.083916	0.0015355	0.34542	0.40403	HP_IMPAIRED_RISTOCETIN_INDUCED_PLATELET_AGGREGATION	resint_LV Sphericity, ES	0.783599
20	0.049336	0.0016476	0.2031	0.40404	BIOCARTA_RAS_PATHWAY	resint_LV Sphericity, ED	0.783599
26	0.040594	0.0015454	0.16718	0.40407	HP_CENTRALLY_NUCLEATED_SKELETAL_MUSCLE_FIBERS	resint_LV Sphericity, ES	0.783634
5	0.11876	0.0019838	0.4892	0.4041	HP_APLASIA_HYPOPLASIA_OF_THE_2ND_METACARPAL	resint_LV Sphericity, ES	0.783656
21	0.053181	0.0018198	0.2191	0.40411	HP_RETINAL_ARTERIOLAR_TORTUOSITY	resint_LV Sphericity, ES	0.783656
153	0.018747	0.0017252	0.077247	0.40412	GSE6269_FLU_VS_STREP_PNEUMO_INF_PBMC_DN	resint_LV Sphericity, ED	0.783656
119	0.021706	0.0017633	0.089444	0.40413	GOBP_REGULATION_OF_PHOSPHATIDYLINOSITOL_3_KINASE_SIGNALING	resint_LV Sphericity, ES	0.783656
172	0.017864	0.0017421	0.073637	0.40416	GSE7219_WT_VS_NIK_NFKB2_KO_DC_UP	resint_LV Sphericity, ED	0.783663
4	0.13186	0.0019702	0.54356	0.40416	GOMF_PRIMARY_AMINE_OXIDASE_ACTIVITY	resint_LV Sphericity, ES	0.783663
99	0.024899	0.0018459	0.10265	0.40417	CAHOY_NEURONAL	resint_LV Sphericity, ED	0.783663
189	0.016021	0.001637	0.06608	0.40421	GSE26030_TH1_VS_TH17_RESTIMULATED_DAY15_POST_POLARIZATION_DN	resint_LV Sphericity, ES	0.783717
33	0.039346	0.0016872	0.16232	0.40423	HP_ABNORMAL_LIGHT_AND_DARK_ADAPTED_ELECTRORETINOGRAM	resint_LV Sphericity, ED	0.783732
10	0.069574	0.0016434	0.28707	0.40425	MIR6729_5P	resint_LV Sphericity, ES	0.783743
129	0.020989	0.0017748	0.086614	0.40426	MIR6845_3P	resint_LV Sphericity, ED	0.783743
14	0.065406	0.0018278	0.27003	0.40431	GOBP_ORGANELLE_INHERITANCE	resint_LV Sphericity, ED	0.783755
7	0.10107	0.0019975	0.41741	0.40434	BIOCARTA_FXR_PATHWAY	resint_LV Sphericity, ES	0.783755
5	0.098749	0.0016496	0.40785	0.40434	GOBP_REGULATION_OF_ENDOSOME_SIZE	resint_LV Sphericity, ES	0.783755
42	0.033718	0.0016308	0.13925	0.40434	KEGG_VASOPRESSIN_REGULATED_WATER_REABSORPTION	resint_LV Sphericity, ES	0.783755
29	0.042767	0.0017194	0.17667	0.40436	REACTOME_DOWNREGULATION_OF_ERBB2_SIGNALING	resint_LV Sphericity, ED	0.783755
20	0.048273	0.0016121	0.19944	0.40437	GOMF_POLY_A_BINDING	resint_LV Sphericity, ED	0.783755
138	0.020012	0.0017497	0.082672	0.40437	MIR10393_5P	resint_LV Sphericity, ES	0.783755
65	0.030631	0.0018418	0.12655	0.40437	HP_ABNORMAL_PULMONARY_THORACIC_IMAGING_FINDING	resint_LV Sphericity, ES	0.783755
9	0.084791	0.0019001	0.35034	0.40438	WP_TCA_CYCLE_IN_SENESCENCE	resint_LV Sphericity, ES	0.783755
6	0.10819	0.0019796	0.44709	0.4044	FAN_EMBRYONIC_CTX_IN_3_INTERNEURON	resint_LV Sphericity, ED	0.783755
32	0.039539	0.0016696	0.16339	0.4044	MODULE_131	resint_LV Sphericity, ED	0.783755
40	0.033056	0.0015603	0.13666	0.40444	LEE_AGING_MUSCLE_DN	resint_LV Sphericity, ES	0.783809
10	0.082227	0.0019423	0.34008	0.40448	GOBP_MEMBRANE_RAFT_ASSEMBLY	resint_LV Sphericity, ED	0.783863
33	0.044948	0.0019275	0.18598	0.40451	PLASARI_TGFB1_TARGETS_1HR_UP	resint_LV Sphericity, ES	0.783898
20	0.050986	0.0017027	0.21111	0.40458	REACTOME_ACTIVATED_TAK1_MEDIATES_P38_MAPK_ACTIVATION	resint_LV Sphericity, ED	0.783965
193	0.016744	0.0017287	0.06934	0.40459	GSE8921_UNSTIM_VS_TLR1_2_STIM_MONOCYTE_6H_UP	resint_LV Sphericity, ES	0.783965
40	0.037843	0.0017863	0.15672	0.4046	GOBP_REGULATION_OF_DENDRITIC_SPINE_MORPHOGENESIS	resint_LV Sphericity, ED	0.783965
223	0.015598	0.0017295	0.064601	0.4046	HP_HEMATOLOGICAL_NEOPLASM	resint_LV Sphericity, ES	0.783965
12	0.077062	0.0019939	0.31922	0.40462	GOBP_POSITIVE_REGULATION_OF_SEQUESTERING_OF_CALCIUM_ION	resint_LV Sphericity, ES	0.783965
193	0.015879	0.0016394	0.065785	0.40463	HP_ABNORMALITY_OF_THE_ZYGOMATIC_BONE	resint_LV Sphericity, ED	0.783965
19	0.052221	0.0016998	0.21634	0.40463	HP_CHRONIC_FATIGUE	resint_LV Sphericity, ES	0.783965
211	0.015801	0.0017048	0.065481	0.40466	HP_PHOTOPHOBIA	resint_LV Sphericity, ED	0.783976
13	0.070579	0.0019007	0.29249	0.40466	GOBP_GLOMERULAR_EPITHELIAL_CELL_DEVELOPMENT	resint_LV Sphericity, ES	0.783976
7	0.079766	0.0015765	0.33066	0.40469	GOBP_NEGATIVE_REGULATION_OF_ENDOPLASMIC_RETICULUM_CALCIUM_ION_CONCENTRATION	resint_LV Sphericity, ED	0.783998
658	0.0092112	0.0017327	0.038194	0.40471	SCHLOSSER_SERUM_RESPONSE_DN	resint_LV Sphericity, ES	0.783998
65	0.026807	0.0016118	0.11115	0.40472	GOBP_INOSITOL_PHOSPHATE_METABOLIC_PROCESS	resint_LV Sphericity, ED	0.783998
9	0.08186	0.0018344	0.33945	0.40472	HP_HEMOPHAGOCYTOSIS	resint_LV Sphericity, ES	0.783998
4	0.11376	0.0016998	0.47204	0.40478	GOBP_POSITIVE_REGULATION_OF_VASCULAR_WOUND_HEALING	resint_LV Sphericity, ED	0.784087
238	0.014512	0.0016616	0.060222	0.40479	AP2_Q3	resint_LV Sphericity, ED	0.784087
58	0.034177	0.0019416	0.14186	0.40481	DAVICIONI_RHABDOMYOSARCOMA_PAX_FOXO1_FUSION_UP	resint_LV Sphericity, ES	0.784102
188	0.015595	0.0015892	0.064746	0.40483	GSE3982_EOSINOPHIL_VS_TH1_DN	resint_LV Sphericity, ED	0.784117
141	0.017432	0.0015404	0.072397	0.40487	HALLMARK_DNA_REPAIR	resint_LV Sphericity, ES	0.784171
63	0.02893	0.0017126	0.12021	0.40491	SIG_PIP3_SIGNALING_IN_CARDIAC_MYOCTES	resint_LV Sphericity, ED	0.784193
44	0.034708	0.0017181	0.14423	0.40492	GOMF_NUCLEOBASE_CONTAINING_COMPOUND_TRANSMEMBRANE_TRANSPORTER_ACTIVITY	resint_LV Sphericity, ES	0.784193
23	0.049569	0.0017751	0.20603	0.40493	GOBP_DNA_DOUBLE_STRAND_BREAK_PROCESSING	resint_LV Sphericity, ED	0.784193
13	0.072136	0.0019426	0.29979	0.40493	GOBP_PARTURITION	resint_LV Sphericity, ES	0.784193
156	0.018682	0.0017358	0.077661	0.40495	PETROVA_ENDOTHELIUM_LYMPHATIC_VS_BLOOD_DN	resint_LV Sphericity, ED	0.784196
139	0.01919	0.0016839	0.079782	0.40496	GCM_PTK2	resint_LV Sphericity, ED	0.784196
4	0.12427	0.0018567	0.51666	0.40497	GOBP_REGULATION_OF_GAP_JUNCTION_ASSEMBLY	resint_LV Sphericity, ED	0.784196
46	0.037198	0.0018826	0.15467	0.40498	HANN_RESISTANCE_TO_BCL2_INHIBITOR_DN	resint_LV Sphericity, ED	0.784196
21	0.054422	0.0018623	0.22637	0.40501	PEPPER_CHRONIC_LYMPHOCYTIC_LEUKEMIA_DN	resint_LV Sphericity, ED	0.78423
311	0.013232	0.0017283	0.055073	0.40506	GOBP_ACTIVATION_OF_PROTEIN_KINASE_ACTIVITY	resint_LV Sphericity, ED	0.784243
36	0.0422	0.0018899	0.17566	0.40507	RUAN_RESPONSE_TO_TNF_TROGLITAZONE_DN	resint_LV Sphericity, ES	0.784243
56	0.031618	0.0017651	0.13164	0.40509	MODULE_418	resint_LV Sphericity, ES	0.784243
140	0.019323	0.0017016	0.080463	0.40511	GOBP_REGULATION_OF_PRODUCTION_OF_MOLECULAR_MEDIATOR_OF_IMMUNE_RESPONSE	resint_LV Sphericity, ES	0.784243
188	0.017023	0.0017348	0.070908	0.40514	GSE36078_WT_VS_IL1R_KO_LUNG_DC_AFTER_AD5_INF_UP	resint_LV Sphericity, ED	0.784243
189	0.01617	0.0016522	0.067356	0.40514	GSE17721_CTRL_VS_LPS_12H_BMDC_DN	resint_LV Sphericity, ES	0.784243
113	0.021261	0.0016833	0.088565	0.40514	GSE13887_HEALTHY_VS_LUPUS_RESTING_CD4_TCELL_DN	resint_LV Sphericity, ES	0.784243
155	0.017225	0.0015954	0.071756	0.40515	GSE2706_R848_VS_R848_AND_LPS_2H_STIM_DC_UP	resint_LV Sphericity, ES	0.784243
77	0.025702	0.0016815	0.1071	0.40517	MIR4752	resint_LV Sphericity, ED	0.784243
5	0.093	0.0015535	0.38752	0.40517	MIR10398_3P	resint_LV Sphericity, ES	0.784243
182	0.017131	0.0017179	0.071379	0.40517	HP_INCOORDINATION	resint_LV Sphericity, ES	0.784243
42	0.034349	0.0016613	0.14318	0.40521	GOBP_REGULATION_OF_MITOCHONDRIAL_OUTER_MEMBRANE_PERMEABILIZATION_INVOLVED_IN_APOPTOTIC_SIGNALING_PATHWAY	resint_LV Sphericity, ED	0.784243
6	0.099251	0.0018162	0.41375	0.40521	GOMF_THIAMINE_PYROPHOSPHATE_BINDING	resint_LV Sphericity, ES	0.784243
20	0.055133	0.0018412	0.22986	0.40522	DESERT_EXTRACELLULAR_MATRIX_HEPATOCELLULAR_CARCINOMA_SUBCLASS_UP	resint_LV Sphericity, ED	0.784243
29	0.04363	0.0017541	0.1819	0.40522	GOBP_REGULATION_OF_GLUCAN_BIOSYNTHETIC_PROCESS	resint_LV Sphericity, ED	0.784243
929	0.0073932	0.0016394	0.030826	0.40523	FISCHER_DREAM_TARGETS	resint_LV Sphericity, ES	0.784243
14	0.064804	0.001811	0.27026	0.40525	GOBP_REGULATION_OF_BILE_ACID_METABOLIC_PROCESS	resint_LV Sphericity, ED	0.784243
7	0.1012	0.0020002	0.42205	0.40525	GOBP_BUNDLE_OF_HIS_CELL_TO_PURKINJE_MYOCYTE_SIGNALING	resint_LV Sphericity, ES	0.784243
11	0.069561	0.0017232	0.29012	0.40526	GOBP_ANGIOTENSIN_ACTIVATED_SIGNALING_PATHWAY	resint_LV Sphericity, ED	0.784243
25	0.039975	0.0014924	0.16673	0.40526	GOBP_POSITIVE_REGULATION_OF_TRANSCRIPTION_INITIATION_FROM_RNA_POLYMERASE_II_PROMOTER	resint_LV Sphericity, ED	0.784243
7	0.1051	0.0020772	0.43844	0.40528	GOBP_CARDIAC_NEURAL_CREST_CELL_MIGRATION_INVOLVED_IN_OUTFLOW_TRACT_MORPHOGENESIS	resint_LV Sphericity, ES	0.784258
27	0.039593	0.001536	0.16526	0.40533	PID_LIS1_PATHWAY	resint_LV Sphericity, ES	0.784295
5	0.10019	0.0016736	0.41822	0.40534	REACTOME_ABACAVIR_METABOLISM	resint_LV Sphericity, ES	0.784295
185	0.017176	0.0017364	0.071704	0.40535	GSE36476_CTRL_VS_TSST_ACT_16H_MEMORY_CD4_TCELL_YOUNG_UP	resint_LV Sphericity, ED	0.784295
18	0.053237	0.0016868	0.22227	0.40535	MYLLYKANGAS_AMPLIFICATION_HOT_SPOT_23	resint_LV Sphericity, ES	0.784295
176	0.016013	0.0015794	0.066862	0.40536	GSE11864_CSF1_VS_CSF1_IFNG_IN_MAC_DN	resint_LV Sphericity, ES	0.784295
24	0.043491	0.0015909	0.18163	0.40538	REACTOME_ANTIGEN_PRESENTATION_FOLDING_ASSEMBLY_AND_PEPTIDE_LOADING_OF_CLASS_I_MHC	resint_LV Sphericity, ED	0.784311
433	0.011172	0.0017159	0.046669	0.4054	SOX3_TARGET_GENES	resint_LV Sphericity, ES	0.784326
87	0.023422	0.0016283	0.097892	0.40545	GOBP_NEGATIVE_REGULATION_OF_INTRINSIC_APOPTOTIC_SIGNALING_PATHWAY	resint_LV Sphericity, ES	0.784399
16	0.059841	0.0017877	0.25019	0.40548	GOBP_REGULATION_OF_GLIAL_CELL_MIGRATION	resint_LV Sphericity, ES	0.784433
191	0.016451	0.0016896	0.068801	0.40551	GSE40277_GATA1_AND_SATB1_TRANSDUCED_VS_CTRL_CD4_TCELL_DN	resint_LV Sphericity, ED	0.784468
3	0.14226	0.0018409	0.59506	0.40553	GOMF_L_ORNITHINE_TRANSMEMBRANE_TRANSPORTER_ACTIVITY	resint_LV Sphericity, ED	0.784477
132	0.020598	0.0017617	0.086193	0.40556	BROWNE_HCMV_INFECTION_30MIN_DN	resint_LV Sphericity, ED	0.784477
131	0.020792	0.0017716	0.087001	0.40556	MIR593_3P	resint_LV Sphericity, ES	0.784477
107	0.020209	0.0015572	0.08457	0.40557	REACTOME_NUCLEOTIDE_EXCISION_REPAIR	resint_LV Sphericity, ES	0.784477
403	0.011189	0.0016593	0.046828	0.40558	MODULE_8	resint_LV Sphericity, ES	0.784477
133	0.019628	0.001685	0.082154	0.40559	GSE14415_INDUCED_VS_NATURAL_TREG_UP	resint_LV Sphericity, ED	0.784477
188	0.016902	0.0017225	0.070756	0.4056	GSE26343_WT_VS_NFAT5_KO_MACROPHAGE_LPS_STIM_DN	resint_LV Sphericity, ED	0.784477
197	0.016218	0.0016914	0.067916	0.40563	GSE9037_WT_VS_IRAK4_KO_LPS_4H_STIM_BMDM_DN	resint_LV Sphericity, ES	0.784484
33	0.038801	0.0016639	0.1625	0.40564	GOBP_PROTEIN_ADP_RIBOSYLATION	resint_LV Sphericity, ED	0.784484
15	0.062746	0.001815	0.26279	0.40564	GOBP_REGULATION_OF_ACROSOME_REACTION	resint_LV Sphericity, ED	0.784484
34	0.038306	0.0016673	0.1605	0.40568	ZNF548_TARGET_GENES	resint_LV Sphericity, ED	0.784534
110	0.022405	0.0017504	0.093882	0.40569	GOBP_SEQUESTERING_OF_CALCIUM_ION	resint_LV Sphericity, ED	0.784534
87	0.023353	0.0016235	0.097888	0.40572	MIR3918	resint_LV Sphericity, ED	0.784545
6	0.084155	0.0015399	0.35275	0.40572	GOMF_FOUR_WAY_JUNCTION_HELICASE_ACTIVITY	resint_LV Sphericity, ED	0.784545
72	0.026148	0.0016544	0.10965	0.40576	PID_AVB3_INTEGRIN_PATHWAY	resint_LV Sphericity, ES	0.784577
61	0.027651	0.0016108	0.11596	0.40577	GOBP_TRANSCRIPTION_BY_RNA_POLYMERASE_I	resint_LV Sphericity, ES	0.784577
8	0.082619	0.0017456	0.34658	0.40579	HP_SWAN_NECK_LIKE_DEFORMITIES_OF_THE_FINGERS	resint_LV Sphericity, ES	0.784577
128	0.02019	0.0017006	0.084687	0.40579	KEGG_INSULIN_SIGNALING_PATHWAY	resint_LV Sphericity, ES	0.784577
238	0.0144	0.0016487	0.060412	0.4058	GOBP_NUCLEOSIDE_PHOSPHATE_BIOSYNTHETIC_PROCESS	resint_LV Sphericity, ES	0.784577
151	0.018374	0.0016799	0.077093	0.40581	SETBP1_TARGET_GENES	resint_LV Sphericity, ES	0.784577
171	0.018124	0.0017623	0.076088	0.40587	GAUSSMANN_MLL_AF4_FUSION_TARGETS_F_UP	resint_LV Sphericity, ED	0.784579
9	0.070781	0.0015862	0.2972	0.40588	GOBP_FEMALE_MEIOSIS_I	resint_LV Sphericity, ES	0.784579
22	0.082019	0.0028726	0.34443	0.40589	OKAWA_NEUROBLASTOMA_1P36_31_DELETION	resint_LV Sphericity, ED	0.784579
5	0.13227	0.0022095	0.55542	0.40589	VISALA_AGING_LYMPHOCYTE_UP	resint_LV Sphericity, ES	0.784579
11	0.073427	0.001819	0.30833	0.40589	GOBP_REGULATION_OF_BILE_ACID_BIOSYNTHETIC_PROCESS	resint_LV Sphericity, ES	0.784579
15	0.055577	0.0016076	0.23348	0.40593	GOBP_INNER_DYNEIN_ARM_ASSEMBLY	resint_LV Sphericity, ED	0.784579
16	0.059778	0.0017858	0.25119	0.40595	SYNCRIP_TARGET_GENES	resint_LV Sphericity, ES	0.784579
6	0.11011	0.0020149	0.46272	0.40596	KREPPEL_CD99_TARGETS_DN	resint_LV Sphericity, ES	0.784579
16	0.050499	0.0015086	0.21221	0.40596	TGCACGA_MIR517A_MIR517C	resint_LV Sphericity, ES	0.784579
9	0.06852	0.0015355	0.28798	0.40597	GAUSSMANN_MLL_AF4_FUSION_TARGETS_D_DN	resint_LV Sphericity, ED	0.784579
25	0.047149	0.0017602	0.19817	0.40597	MCCABE_HOXC6_TARGETS_CANCER_UP	resint_LV Sphericity, ED	0.784579
26	0.042671	0.0016245	0.17934	0.40597	GOCC_PRESYNAPTIC_ACTIVE_ZONE_MEMBRANE	resint_LV Sphericity, ES	0.784579
188	0.015239	0.0015529	0.064053	0.40598	GSE41867_DAY8_VS_DAY15_LCMV_CLONE13_EFFECTOR_CD8_TCELL_DN	resint_LV Sphericity, ES	0.784579
178	0.016479	0.0016345	0.069278	0.40599	GSE19374_UNINF_VS_LISTERIA_INFECTED_MACROPHAGE_UP	resint_LV Sphericity, ES	0.784579
23	0.042169	0.0015101	0.17729	0.406	GOBP_SNRNA_PROCESSING	resint_LV Sphericity, ES	0.784579
193	0.015591	0.0016096	0.065569	0.40603	GSE23568_ID3_TRANSDUCED_VS_ID3_KO_CD8_TCELL_UP	resint_LV Sphericity, ED	0.784579
16	0.061394	0.001834	0.2582	0.40603	GOMF_ACETYLCHOLINE_GATED_CATION_SELECTIVE_CHANNEL_ACTIVITY	resint_LV Sphericity, ES	0.784579
301	0.013351	0.0017161	0.05615	0.40603	LI_INDUCED_T_TO_NATURAL_KILLER_UP	resint_LV Sphericity, ES	0.784579
31	0.041279	0.0017157	0.17364	0.40605	GOMF_FAD_BINDING	resint_LV Sphericity, ES	0.784594
5	0.096578	0.0016133	0.40638	0.40607	HP_SHORT_MIDDLE_PHALANX_OF_TOE	resint_LV Sphericity, ES	0.784605
25	0.055176	0.0020598	0.23217	0.40608	HP_ABNORMALITY_OF_VITAMIN_B12_METABOLISM	resint_LV Sphericity, ES	0.784605
22	0.052628	0.0018432	0.22152	0.4061	GOBP_EMBRYONIC_CAMERA_TYPE_EYE_MORPHOGENESIS	resint_LV Sphericity, ED	0.784616
81	0.024222	0.0016251	0.10196	0.40611	ADNP_TARGET_GENES	resint_LV Sphericity, ED	0.784616
351	0.013185	0.0018275	0.055514	0.40613	MIR5006_3P	resint_LV Sphericity, ES	0.784627
17	0.057256	0.001763	0.2411	0.40614	REACTOME_ACETYLCHOLINE_NEUROTRANSMITTER_RELEASE_CYCLE	resint_LV Sphericity, ED	0.784627
19	0.050782	0.001653	0.21389	0.40617	HP_WHITE_HAIR	resint_LV Sphericity, ED	0.784662
38	0.042861	0.001972	0.18056	0.40619	GOBP_MATING	resint_LV Sphericity, ES	0.784677
33	0.040471	0.0017355	0.17057	0.40622	GOBP_NEGATIVE_REGULATION_OF_CELL_MATRIX_ADHESION	resint_LV Sphericity, ED	0.784711
190	0.015229	0.0015601	0.064207	0.40626	GSE14308_TH2_VS_INDUCED_TREG_DN	resint_LV Sphericity, ED	0.784748
185	0.016279	0.0016458	0.06864	0.40627	GSE27786_LSK_VS_CD4_TCELL_UP	resint_LV Sphericity, ED	0.784748
142	0.018714	0.0016596	0.078933	0.40629	GSE13485_CTRL_VS_DAY21_YF17D_VACCINE_PBMC_DN	resint_LV Sphericity, ED	0.784748
24	0.048878	0.0017879	0.20614	0.40629	PID_LYMPH_ANGIOGENESIS_PATHWAY	resint_LV Sphericity, ED	0.784748
43	0.034427	0.0016847	0.14522	0.4063	MIR6895_5P	resint_LV Sphericity, ED	0.784748
21	0.050432	0.0017257	0.21277	0.40632	GOBP_REGULATION_OF_OXIDATIVE_STRESS_INDUCED_NEURON_DEATH	resint_LV Sphericity, ED	0.784759
43	0.034999	0.0017127	0.14767	0.40633	MODULE_332	resint_LV Sphericity, ES	0.784759
227	0.014425	0.0016135	0.060878	0.40635	E2F1_Q3_01	resint_LV Sphericity, ED	0.784774
52	0.032635	0.0017558	0.1378	0.40639	PID_RAC1_PATHWAY	resint_LV Sphericity, ES	0.784794
183	0.01637	0.0016462	0.069126	0.4064	GSE22611_NOD2_TRANSD_VS_CTRL_TRANSD_HEK293_MDP_STIM_6H_DN	resint_LV Sphericity, ED	0.784794
89	0.023461	0.0016496	0.099101	0.40643	TRAVAGLINI_LUNG_SEROUS_CELL	resint_LV Sphericity, ED	0.784794
36	0.032735	0.001466	0.13829	0.40644	MODULE_149	resint_LV Sphericity, ED	0.784794
156	0.018862	0.0017526	0.079682	0.40644	PETROVA_ENDOTHELIUM_LYMPHATIC_VS_BLOOD_DN	resint_LV Sphericity, ES	0.784794
185	0.016488	0.001667	0.069673	0.40646	GSE23505_UNTREATED_VS_4DAY_IL6_IL1_TGFB_TREATED_CD4_TCELL_UP	resint_LV Sphericity, ES	0.784794
38	0.037547	0.0017275	0.15865	0.40646	GOBP_ACTIVATION_OF_JUN_KINASE_ACTIVITY	resint_LV Sphericity, ES	0.784794
59	0.031829	0.0018237	0.1345	0.40647	LEE_LIVER_CANCER_MYC_DN	resint_LV Sphericity, ED	0.784794
7	0.075802	0.0014982	0.32032	0.40647	HP_ABSENT_INNER_DYNEIN_ARMS	resint_LV Sphericity, ES	0.784794
40	0.035816	0.0016906	0.15147	0.40654	HP_BRITTLE_HAIR	resint_LV Sphericity, ES	0.784906
6	0.076793	0.0014052	0.32491	0.40658	GOBP_NEGATIVE_REGULATION_OF_CYSTEINE_TYPE_ENDOPEPTIDASE_ACTIVITY_INVOLVED_IN_APOPTOTIC_SIGNALING_PATHWAY	resint_LV Sphericity, ED	0.784916
9	0.06779	0.0015191	0.2868	0.40658	GOBP_DIACYLGLYCEROL_BIOSYNTHETIC_PROCESS	resint_LV Sphericity, ES	0.784916
69	0.026062	0.0016144	0.1103	0.40661	MIR12115	resint_LV Sphericity, ED	0.784916
44	0.034675	0.0017164	0.14676	0.40661	ZHOU_TNF_SIGNALING_4HR	resint_LV Sphericity, ES	0.784916
18	0.053328	0.0016896	0.22572	0.40662	HP_CHILLS	resint_LV Sphericity, ED	0.784916
12	0.088814	0.002298	0.37599	0.40664	chr3q28	resint_LV Sphericity, ED	0.784916
354	0.012464	0.0017347	0.052779	0.40666	HP_ABNORMALITY_OF_THE_THYROID_GLAND	resint_LV Sphericity, ED	0.784916
18	0.044142	0.0013986	0.18697	0.40668	GOMF_MHC_CLASS_I_PROTEIN_BINDING	resint_LV Sphericity, ED	0.784916
178	0.016729	0.0016593	0.070865	0.40669	GSE1460_INTRATHYMIC_T_PROGENITOR_VS_CD4_THYMOCYTE_UP	resint_LV Sphericity, ES	0.784916
6	0.092761	0.0016974	0.39299	0.4067	GOMF_HISTAMINE_RECEPTOR_ACTIVITY	resint_LV Sphericity, ES	0.784916
191	0.015224	0.0015636	0.064499	0.40671	GSE21380_TFH_VS_GERMINAL_CENTER_TFH_CD4_TCELL_DN	resint_LV Sphericity, ED	0.784916
19	0.050512	0.0016442	0.21405	0.40672	GOBP_NUCLEOTIDE_EXCISION_REPAIR_DNA_DUPLEX_UNWINDING	resint_LV Sphericity, ED	0.784916
11	0.076654	0.0018989	0.32483	0.40672	GOBP_EMBRYONIC_CAMERA_TYPE_EYE_FORMATION	resint_LV Sphericity, ED	0.784916
76	0.024242	0.0015757	0.10275	0.40674	MORF_PTEN	resint_LV Sphericity, ES	0.784916
228	0.015002	0.0016817	0.06358	0.40674	HP_RETROGNATHIA	resint_LV Sphericity, ES	0.784916
19	0.051873	0.0016885	0.21986	0.40674	REACTOME_ZBP1_DAI_MEDIATED_INDUCTION_OF_TYPE_I_IFNS	resint_LV Sphericity, ES	0.784916
63	0.028162	0.0016672	0.1194	0.40677	GOBP_POSITIVE_REGULATION_OF_MEMBRANE_PERMEABILITY	resint_LV Sphericity, ED	0.784927
137	0.020343	0.0017722	0.086247	0.40677	GOMF_GROWTH_FACTOR_RECEPTOR_BINDING	resint_LV Sphericity, ES	0.784927
62	0.028098	0.0016502	0.11916	0.40679	HOFFMANN_LARGE_TO_SMALL_PRE_BII_LYMPHOCYTE_DN	resint_LV Sphericity, ED	0.784938
109	0.021596	0.0016795	0.091592	0.4068	HP_SOFT_TISSUE_SARCOMA	resint_LV Sphericity, ED	0.784938
127	0.021286	0.001786	0.090309	0.40683	HP_APLASIA_HYPOPLASIA_OF_TOE	resint_LV Sphericity, ES	0.784951
5	0.08771	0.0014652	0.37228	0.40687	GOBP_DEOXYRIBONUCLEOSIDE_DIPHOSPHATE_METABOLIC_PROCESS	resint_LV Sphericity, ED	0.784951
39	0.03567	0.0016626	0.1514	0.40687	BOYAULT_LIVER_CANCER_SUBCLASS_G1_DN	resint_LV Sphericity, ES	0.784951
28	0.048274	0.0019071	0.20488	0.40687	WP_OLIGODENDROCYTE_SPECIFICATION_AND_DIFFERENTIATION_LEADING_TO_MYELIN_COMPONENTS_FOR_CNS	resint_LV Sphericity, ES	0.784951
8	0.090569	0.0019136	0.38445	0.40688	HP_CONGENITAL_HEMOLYTIC_ANEMIA	resint_LV Sphericity, ES	0.784951
185	0.016987	0.0017174	0.07211	0.40688	GSE34006_UNTREATED_VS_A2AR_AGONIST_TREATED_TREG_DN	resint_LV Sphericity, ES	0.784951
118	0.020794	0.0016822	0.088341	0.40695	LAKE_ADULT_KIDNEY_C23_ENDOTHELIAL_CELLS_AVR	resint_LV Sphericity, ED	0.785004
9	0.07259	0.0016267	0.30847	0.40698	GOBP_PROTEIN_K6_LINKED_UBIQUITINATION	resint_LV Sphericity, ED	0.785004
7	0.07124	0.001408	0.30279	0.407	HP_PERINEAL_FISTULA	resint_LV Sphericity, ES	0.785004
21	0.051095	0.0017484	0.21728	0.40704	NUMATA_CSF3_SIGNALING_VIA_STAT3	resint_LV Sphericity, ED	0.785004
192	0.016388	0.0016875	0.069685	0.40704	GSE1448_ANTI_VALPHA2_VS_VBETA5_DP_THYMOCYTE_UP	resint_LV Sphericity, ES	0.785004
7	0.088728	0.0017536	0.37739	0.40706	HP_SHORT_PROXIMAL_PHALANX_OF_FINGER	resint_LV Sphericity, ED	0.785004
145	0.017577	0.001575	0.074762	0.40707	GOBP_REGULATION_OF_INTRINSIC_APOPTOTIC_SIGNALING_PATHWAY	resint_LV Sphericity, ES	0.785004
10	0.10065	0.0023774	0.42828	0.4071	GOBP_DNA_CYTOSINE_DEAMINATION	resint_LV Sphericity, ED	0.785004
49	0.030303	0.0015827	0.12895	0.4071	ZWANG_CLASS_2_TRANSIENTLY_INDUCED_BY_EGF	resint_LV Sphericity, ED	0.785004
10	0.070621	0.0016681	0.30048	0.4071	REACTOME_TETRAHYDROBIOPTERIN_BH4_SYNTHESIS_RECYCLING_SALVAGE_AND_REGULATION	resint_LV Sphericity, ED	0.785004
9	0.076503	0.0017144	0.32557	0.40711	HP_EXTRAHEPATIC_CHOLESTASIS	resint_LV Sphericity, ES	0.785004
3	0.12886	0.0016675	0.54841	0.40712	HP_BRANCHIAL_CYST	resint_LV Sphericity, ED	0.785004
23	0.046805	0.0016761	0.19921	0.40712	GOBP_HISTONE_MRNA_METABOLIC_PROCESS	resint_LV Sphericity, ES	0.785004
342	0.013072	0.0017889	0.055642	0.40713	MANNO_MIDBRAIN_NEUROTYPES_HRGL1	resint_LV Sphericity, ED	0.785004
4	0.088541	0.0013229	0.37708	0.40718	HP_ALTERNATING_ESOTROPIA	resint_LV Sphericity, ED	0.785004
14	0.067479	0.0018857	0.28737	0.40718	GOBP_ACTIVATION_OF_JANUS_KINASE_ACTIVITY	resint_LV Sphericity, ES	0.785004
12	0.07145	0.0018487	0.30434	0.40719	REACTOME_INTERLEUKIN_35_SIGNALLING	resint_LV Sphericity, ED	0.785004
21	0.049983	0.0017104	0.21296	0.40722	HP_BOWEL_DIVERTICULOSIS	resint_LV Sphericity, ES	0.785004
106	0.021532	0.0016515	0.091753	0.40723	GOBP_REGULATION_OF_GLUCOSE_METABOLIC_PROCESS	resint_LV Sphericity, ED	0.785004
16	0.061259	0.00183	0.26104	0.40723	GOBP_STRIATUM_DEVELOPMENT	resint_LV Sphericity, ES	0.785004
180	0.016197	0.0016154	0.069031	0.40725	GSE28726_ACT_CD4_TCELL_VS_ACT_VA24NEG_NKTCELL_UP	resint_LV Sphericity, ES	0.785004
196	0.015194	0.0015807	0.06477	0.40726	GSE14769_UNSTIM_VS_120MIN_LPS_BMDM_UP	resint_LV Sphericity, ES	0.785004
175	0.017799	0.0017507	0.075868	0.40726	GSE14699_DELETIONAL_TOLERANCE_VS_ACTIVATED_CD8_TCELL_UP	resint_LV Sphericity, ES	0.785004
11	0.069462	0.0017208	0.29613	0.40727	GOBP_NEGATIVE_REGULATION_OF_MUSCLE_ADAPTATION	resint_LV Sphericity, ES	0.785004
107	0.024061	0.001854	0.10258	0.40728	GOBP_GLAND_MORPHOGENESIS	resint_LV Sphericity, ES	0.785004
104	0.021851	0.0016601	0.093175	0.40729	MODULE_503	resint_LV Sphericity, ES	0.785004
15	0.055644	0.0016095	0.23729	0.4073	HP_PROLONGED_PARTIAL_THROMBOPLASTIN_TIME	resint_LV Sphericity, ED	0.785004
13	0.056446	0.0015201	0.24074	0.40731	GOBP_REGULATION_OF_AUTOPHAGOSOME_MATURATION	resint_LV Sphericity, ED	0.785004
6	0.097194	0.0017785	0.41452	0.40731	HP_HYPOPLASIA_OF_THE_VENTRAL_PONS	resint_LV Sphericity, ES	0.785004
61	0.031489	0.0018344	0.13432	0.40732	GOBP_SOMITOGENESIS	resint_LV Sphericity, ES	0.785004
31	0.036325	0.0015098	0.15496	0.40733	GOBP_REGULATION_OF_TRANSCRIPTION_INITIATION_FROM_RNA_POLYMERASE_II_PROMOTER	resint_LV Sphericity, ED	0.785004
29	0.039923	0.001605	0.1703	0.40733	HP_LIMB_PAIN	resint_LV Sphericity, ES	0.785004
328	0.013378	0.0017936	0.057066	0.40733	JOHNSTONE_PARVB_TARGETS_2_DN	resint_LV Sphericity, ES	0.785004
22	0.049236	0.0017244	0.21005	0.40734	WEST_ADRENOCORTICAL_CARCINOMA_VS_ADENOMA_DN	resint_LV Sphericity, ES	0.785004
366	0.011726	0.0016589	0.050032	0.40735	HP_ABNORMAL_VERTEBRAL_MORPHOLOGY	resint_LV Sphericity, ES	0.785004
16	0.065471	0.0019558	0.27934	0.40735	GOBP_EPITHELIAL_TO_MESENCHYMAL_TRANSITION_INVOLVED_IN_ENDOCARDIAL_CUSHION_FORMATION	resint_LV Sphericity, ES	0.785004
9	0.057796	0.0012952	0.24664	0.40736	GOBP_INOSITOL_METABOLIC_PROCESS	resint_LV Sphericity, ED	0.785004
13	0.061544	0.0016573	0.26265	0.40737	REACTOME_SHC1_EVENTS_IN_EGFR_SIGNALING	resint_LV Sphericity, ED	0.785004
58	0.035915	0.0020403	0.15333	0.4074	REACTOME_CONDENSATION_OF_PROPHASE_CHROMOSOMES	resint_LV Sphericity, ES	0.785028
6	0.076761	0.0014046	0.32778	0.40742	GOBP_TRANSCRIPTION_DEPENDENT_TETHERING_OF_RNA_POLYMERASE_II_GENE_DNA_AT_NUCLEAR_PERIPHERY	resint_LV Sphericity, ES	0.785028
34	0.036719	0.0015982	0.1568	0.40743	GOCC_ENDOSOME_LUMEN	resint_LV Sphericity, ED	0.785028
74	0.042171	0.0027049	0.18012	0.40745	NIKOLSKY_BREAST_CANCER_7Q21_Q22_AMPLICON	resint_LV Sphericity, ED	0.785028
66	0.02729	0.0016534	0.11656	0.40745	HP_NEOPLASM_OF_THE_THYROID_GLAND	resint_LV Sphericity, ED	0.785028
74	0.024484	0.0015704	0.1046	0.40747	LEE_AGING_NEOCORTEX_UP	resint_LV Sphericity, ED	0.785028
188	0.015836	0.0016138	0.067653	0.40747	GSE17721_CTRL_VS_POLYIC_1H_BMDC_UP	resint_LV Sphericity, ES	0.785028
188	0.016636	0.0016953	0.071084	0.40748	GSE32164_RESTING_DIFFERENTIATED_VS_ALTERNATIVELY_ACT_M2_MACROPHAGE_DN	resint_LV Sphericity, ED	0.785028
83	0.023043	0.0015649	0.09849	0.40751	CTCNANGTGNY_UNKNOWN	resint_LV Sphericity, ED	0.785035
7	0.066411	0.0013126	0.28385	0.40751	HP_FOOD_INTOLERANCE	resint_LV Sphericity, ED	0.785035
54	0.030363	0.0016646	0.1298	0.40752	MIR6757_5P	resint_LV Sphericity, ED	0.785035
174	0.016349	0.0016034	0.069914	0.40756	GSE13493_CD4INTCD8POS_VS_CD8POS_THYMOCYTE_UP	resint_LV Sphericity, ED	0.785085
195	0.015247	0.0015821	0.06523	0.40759	GSE19923_E2A_KO_VS_E2A_AND_HEB_KO_DP_THYMOCYTE_UP	resint_LV Sphericity, ED	0.785085
69	0.027231	0.0016868	0.11652	0.40761	GOBP_INTRINSIC_APOPTOTIC_SIGNALING_PATHWAY_BY_P53_CLASS_MEDIATOR	resint_LV Sphericity, ED	0.785085
18	0.057354	0.0018172	0.24543	0.40762	GOBP_RESPONSE_TO_MAGNESIUM_ION	resint_LV Sphericity, ED	0.785085
132	0.020229	0.0017301	0.086571	0.40762	HP_DECREASED_CIRCULATING_ANTIBODY_LEVEL	resint_LV Sphericity, ES	0.785085
187	0.017078	0.0017358	0.073088	0.40762	GSE10273_HIGH_VS_LOW_IL7_TREATED_IRF4_8_NULL_PRE_BCELL_UP	resint_LV Sphericity, ES	0.785085
32	0.036049	0.0015223	0.1543	0.40764	REACTOME_TERMINATION_OF_TRANSLESION_DNA_SYNTHESIS	resint_LV Sphericity, ES	0.785085
34	0.036945	0.0016081	0.15817	0.40765	GOBP_POSITIVE_REGULATION_OF_RNA_SPLICING	resint_LV Sphericity, ED	0.785085
28	0.044205	0.0017463	0.18927	0.40767	GOBP_POSITIVE_REGULATION_OF_RHO_PROTEIN_SIGNAL_TRANSDUCTION	resint_LV Sphericity, ED	0.785085
163	0.01722	0.0016351	0.073734	0.40767	GSE3720_UNSTIM_VS_PMA_STIM_VD2_GAMMADELTA_TCELL_UP	resint_LV Sphericity, ES	0.785085
189	0.016068	0.0016418	0.06881	0.40768	GSE8921_UNSTIM_VS_TLR1_2_STIM_MONOCYTE_12H_DN	resint_LV Sphericity, ES	0.785085
8	0.095703	0.002022	0.40998	0.40771	GOBP_NEGATIVE_REGULATION_OF_MESENCHYMAL_CELL_APOPTOTIC_PROCESS	resint_LV Sphericity, ES	0.785119
4	0.12142	0.0018143	0.52042	0.40776	HP_CLEFT_HARD_PALATE	resint_LV Sphericity, ED	0.785192
8	0.086886	0.0018357	0.37291	0.40788	HP_PREMATURE_ADRENARCHE	resint_LV Sphericity, ES	0.785381
7	0.073619	0.001455	0.31602	0.4079	HP_GLUTARIC_ACIDURIA	resint_LV Sphericity, ED	0.785381
37	0.036603	0.0016618	0.15714	0.40791	MIR5010_5P	resint_LV Sphericity, ED	0.785381
74	0.025287	0.0016219	0.1086	0.40794	MIR620	resint_LV Sphericity, ES	0.785381
518	0.010219	0.0017125	0.043887	0.40794	TGAYRTCA_ATF3_Q6	resint_LV Sphericity, ES	0.785381
53	0.030524	0.0016579	0.13111	0.40796	GAUCHER_PBMC_YF_VAX_STAMARIL_UNKNOWN_AGE_14DY_UP	resint_LV Sphericity, ED	0.785381
14	0.071822	0.0020071	0.30852	0.40796	FARMER_BREAST_CANCER_CLUSTER_6	resint_LV Sphericity, ES	0.785381
48	0.033342	0.0017236	0.14322	0.40796	REACTOME_EPH_EPHRIN_MEDIATED_REPULSION_OF_CELLS	resint_LV Sphericity, ES	0.785381
4	0.12632	0.0018875	0.54268	0.40797	GOMF_TRANSFERASE_ACTIVITY_TRANSFERRING_ACYL_GROUPS_ACYL_GROUPS_CONVERTED_INTO_ALKYL_ON_TRANSFER	resint_LV Sphericity, ED	0.785381
185	0.01522	0.0015388	0.065397	0.40798	GSE17721_LPS_VS_POLYIC_24H_BMDC_UP	resint_LV Sphericity, ED	0.785381
131	0.020101	0.0017127	0.086383	0.408	MIR876_5P	resint_LV Sphericity, ED	0.785383
115	0.021365	0.0017064	0.091847	0.40803	GGCACTT_MIR519E	resint_LV Sphericity, ES	0.785383
190	0.015272	0.0015645	0.065655	0.40803	GSE15930_NAIVE_VS_48H_IN_VITRO_STIM_IL12_CD8_TCELL_DN	resint_LV Sphericity, ES	0.785383
48	0.032582	0.0016844	0.14007	0.40803	GOBP_REGULATION_OF_RECEPTOR_INTERNALIZATION	resint_LV Sphericity, ES	0.785383
13	0.057458	0.0015473	0.24715	0.40808	GOMF_ARP2_3_COMPLEX_BINDING	resint_LV Sphericity, ES	0.785387
21	0.053992	0.0018476	0.23228	0.4081	GOBP_NEGATIVE_REGULATION_OF_CHEMOKINE_PRODUCTION	resint_LV Sphericity, ES	0.785387
8	0.075209	0.001589	0.32363	0.40812	HP_LOW_SET_NIPPLES	resint_LV Sphericity, ES	0.785387
6	0.084281	0.0015422	0.36277	0.40814	DING_LUNG_CANCER_MUTATED_RECURRENTLY	resint_LV Sphericity, ED	0.785387
184	0.015516	0.0015645	0.066786	0.40814	GSE360_T_GONDII_VS_B_MALAYI_HIGH_DOSE_DC_DN	resint_LV Sphericity, ED	0.785387
61	0.029742	0.0017327	0.12803	0.40815	MIR595	resint_LV Sphericity, ED	0.785387
45	0.029357	0.0014696	0.12637	0.40815	HP_AMYOTROPHIC_LATERAL_SCLEROSIS	resint_LV Sphericity, ED	0.785387
5	0.12015	0.002007	0.5172	0.40815	GOCC_PIP_BODY	resint_LV Sphericity, ES	0.785387
45	0.028875	0.0014455	0.12431	0.40816	GOBP_TRANSCRIPTION_BY_RNA_POLYMERASE_III	resint_LV Sphericity, ED	0.785387
165	0.017594	0.0016808	0.07575	0.40817	MORF_MAP2K7	resint_LV Sphericity, ES	0.785387
9	0.082201	0.0018421	0.35393	0.40817	GOBP_NUCLEAR_PORE_COMPLEX_ASSEMBLY	resint_LV Sphericity, ES	0.785387
17	0.056457	0.0017384	0.24312	0.40818	GOBP_LONG_CHAIN_FATTY_ACYL_COA_BIOSYNTHETIC_PROCESS	resint_LV Sphericity, ED	0.785387
13	0.064502	0.001737	0.27778	0.40819	HP_INCREASED_MEAN_CORPUSCULAR_HEMOGLOBIN_CONCENTRATION	resint_LV Sphericity, ES	0.785387
31	0.03998	0.0016617	0.17225	0.40823	MIR1225_5P	resint_LV Sphericity, ED	0.78544
186	0.015887	0.0016104	0.068466	0.40826	GSE11924_TFH_VS_TH17_CD4_TCELL_DN	resint_LV Sphericity, ES	0.785474
176	0.016428	0.0016204	0.070825	0.40829	GSE22611_MUTANT_NOD2_VS_CTRL_TRANSDUCED_HEK293T_CELL_UP	resint_LV Sphericity, ED	0.785496
43	0.03649	0.0017857	0.15734	0.4083	WP_PHOSPHOINOSITIDES_METABOLISM	resint_LV Sphericity, ES	0.785496
992	0.007185	0.0016434	0.030984	0.40831	GOBP_ORGANIC_ACID_METABOLIC_PROCESS	resint_LV Sphericity, ED	0.785496
372	0.012034	0.0017161	0.051901	0.40832	MIR5582_5P	resint_LV Sphericity, ES	0.785496
864	0.0074539	0.0015971	0.032164	0.40837	HP_HYPERTONIA	resint_LV Sphericity, ES	0.785569
7	0.06761	0.0013363	0.29194	0.40843	MCM5_TARGET_GENES	resint_LV Sphericity, ED	0.785633
14	0.070405	0.0019675	0.30406	0.40844	WP_SULFATION_BIOTRANSFORMATION_REACTION	resint_LV Sphericity, ED	0.785633
8	0.081215	0.0017159	0.35071	0.40844	GOBP_MODIFICATION_OF_POSTSYNAPTIC_ACTIN_CYTOSKELETON	resint_LV Sphericity, ES	0.785633
1270	0.0062023	0.0015919	0.026793	0.40847	PUJANA_ATM_PCC_NETWORK	resint_LV Sphericity, ES	0.785644
38	0.042171	0.0019403	0.18217	0.40847	KUROZUMI_RESPONSE_TO_ONCOCYTIC_VIRUS	resint_LV Sphericity, ES	0.785644
65	0.026954	0.0016207	0.11649	0.40851	HP_ABNORMALITY_OF_EPIDERMAL_MORPHOLOGY	resint_LV Sphericity, ED	0.78567
32	0.032822	0.001386	0.14185	0.40851	GCM_ANP32B	resint_LV Sphericity, ED	0.78567
52	0.028618	0.0015397	0.12369	0.40852	GOMF_PROTEIN_SELF_ASSOCIATION	resint_LV Sphericity, ED	0.78567
70	0.026584	0.0016586	0.11496	0.40856	MIR26A_2_3P	resint_LV Sphericity, ED	0.785723
35	0.037908	0.001674	0.16396	0.40858	GAZDA_DIAMOND_BLACKFAN_ANEMIA_MYELOID_DN	resint_LV Sphericity, ED	0.785734
47	0.033821	0.0017301	0.14629	0.40859	MORI_PLASMA_CELL_UP	resint_LV Sphericity, ES	0.785734
308	0.012821	0.0016667	0.055475	0.40861	GOBP_CELLULAR_RESPONSE_TO_PEPTIDE_HORMONE_STIMULUS	resint_LV Sphericity, ES	0.785749
195	0.015554	0.001614	0.067344	0.40867	GSE17721_CTRL_VS_GARDIQUIMOD_2H_BMDC_DN	resint_LV Sphericity, ED	0.785828
4	0.08239	0.001231	0.35681	0.40869	GOBP_POSITIVE_REGULATION_OF_HISTONE_H3_K27_METHYLATION	resint_LV Sphericity, ED	0.785828
45	0.034218	0.0017129	0.14818	0.40869	HP_POLYNEUROPATHY	resint_LV Sphericity, ES	0.785828
138	0.017837	0.0015596	0.077256	0.4087	MIR1913	resint_LV Sphericity, ES	0.785828
10	0.074294	0.0017549	0.32189	0.40874	REACTOME_SIGNAL_ATTENUATION	resint_LV Sphericity, ED	0.785854
29	0.039246	0.0015778	0.17006	0.40874	GOBP_MIRNA_METABOLIC_PROCESS	resint_LV Sphericity, ES	0.785854
8	0.088499	0.0018698	0.38349	0.40875	MIR3177_3P	resint_LV Sphericity, ED	0.785854
12	0.065395	0.001692	0.2835	0.40879	HP_ABNORMALITY_OF_CARTILAGE_OF_EXTERNAL_EAR	resint_LV Sphericity, ES	0.785908
175	0.016533	0.0016261	0.071734	0.40886	GSE22886_NAIVE_BCELL_VS_NEUTROPHIL_UP	resint_LV Sphericity, ED	0.786015
31	0.038583	0.0016037	0.16741	0.40887	GOMF_SNORNA_BINDING	resint_LV Sphericity, ED	0.786015
5	0.10356	0.0017299	0.44948	0.4089	MIR4636	resint_LV Sphericity, ED	0.786025
8	0.084577	0.001787	0.36714	0.4089	HP_SACCADIC_OSCILLATION	resint_LV Sphericity, ES	0.786025
110	0.022258	0.0017389	0.096673	0.40895	MIR384	resint_LV Sphericity, ES	0.786094
287	0.012795	0.0016065	0.055578	0.40896	FAN_OVARY_CL14_MATURE_SMOOTH_MUSCLE_CELL	resint_LV Sphericity, ED	0.786094
35	0.035369	0.0015619	0.1537	0.409	TAGAACC_MIR182	resint_LV Sphericity, ED	0.78612
23	0.042008	0.0015043	0.18255	0.409	GOBP_REGULATION_OF_RECEPTOR_RECYCLING	resint_LV Sphericity, ES	0.78612
25	0.043231	0.0016139	0.18787	0.40901	YIH_RESPONSE_TO_ARSENITE_C3	resint_LV Sphericity, ED	0.78612
6	0.09448	0.0017289	0.41076	0.40904	SMID_BREAST_CANCER_RELAPSE_IN_PLEURA_UP	resint_LV Sphericity, ES	0.786154
16	0.055578	0.0016603	0.24178	0.4091	GOBP_VITAMIN_TRANSMEMBRANE_TRANSPORT	resint_LV Sphericity, ES	0.786242
14	0.051587	0.0014416	0.22445	0.40911	GOBP_POSITIVE_REGULATION_OF_METAPHASE_ANAPHASE_TRANSITION_OF_CELL_CYCLE	resint_LV Sphericity, ED	0.786242
25	0.039488	0.0014742	0.17198	0.4092	GOMF_BHLH_TRANSCRIPTION_FACTOR_BINDING	resint_LV Sphericity, ED	0.786387
10	0.078536	0.0018551	0.34209	0.40921	HP_WHITE_EYEBROW	resint_LV Sphericity, ED	0.786387
192	0.01538	0.0015837	0.067016	0.40924	GSE18893_TCONV_VS_TREG_2H_CULTURE_DN	resint_LV Sphericity, ED	0.786421
36	0.04172	0.0018684	0.18194	0.40932	RICKMAN_HEAD_AND_NECK_CANCER_B	resint_LV Sphericity, ES	0.786486
190	0.016067	0.0016459	0.070076	0.40933	GSE3982_DC_VS_TH2_UP	resint_LV Sphericity, ED	0.786486
173	0.016779	0.001641	0.073189	0.40934	MIR4742_5P	resint_LV Sphericity, ED	0.786486
410	0.010609	0.0015865	0.046277	0.40934	MITSIADES_RESPONSE_TO_APLIDIN_UP	resint_LV Sphericity, ED	0.786486
5	0.11111	0.001856	0.48471	0.40935	HP_REDUCED_DELAYED_HYPERSENSITIVITY	resint_LV Sphericity, ED	0.786486
125	0.018519	0.0015416	0.080812	0.40937	HP_ABNORMALLY_LAX_OR_HYPEREXTENSIBLE_SKIN	resint_LV Sphericity, ED	0.786486
185	0.015856	0.001603	0.06919	0.40937	GSE5503_PLN_DC_VS_SPLEEN_DC_ACTIVATED_ALLOGENIC_TCELL_UP	resint_LV Sphericity, ES	0.786486
491	0.010171	0.0016607	0.04439	0.40938	RODRIGUES_THYROID_CARCINOMA_ANAPLASTIC_DN	resint_LV Sphericity, ED	0.786486
418	0.010403	0.0015705	0.045401	0.40939	GOBP_PURINE_CONTAINING_COMPOUND_METABOLIC_PROCESS	resint_LV Sphericity, ED	0.786486
6	0.07648	0.0013995	0.33397	0.40943	ZNF491_TARGET_GENES	resint_LV Sphericity, ED	0.786486
173	0.015933	0.0015582	0.069577	0.40944	GOBP_PROTEIN_ACETYLATION	resint_LV Sphericity, ES	0.786486
153	0.015765	0.0014508	0.068855	0.40945	GSE13547_CTRL_VS_ANTI_IGM_STIM_ZFX_KO_BCELL_2H_UP	resint_LV Sphericity, ED	0.786486
189	0.015919	0.0016266	0.069544	0.40947	GSE8835_CD4_VS_CD8_TCELL_UP	resint_LV Sphericity, ES	0.786486
29	0.041063	0.0016509	0.1794	0.40948	MIR5191	resint_LV Sphericity, ED	0.786486
134	0.019642	0.0016925	0.085825	0.40949	HP_GENITAL_NEOPLASM	resint_LV Sphericity, ES	0.786486
57	0.028884	0.0016267	0.12622	0.4095	UBE2I_TARGET_GENES	resint_LV Sphericity, ED	0.786486
237	0.015052	0.0017199	0.065782	0.40951	MIR670_5P	resint_LV Sphericity, ES	0.786486
184	0.016189	0.0016323	0.070752	0.40951	GSE41978_WT_VS_ID2_KO_KLRG1_LOW_EFFECTOR_CD8_TCELL_UP	resint_LV Sphericity, ES	0.786486
253	0.014032	0.0016558	0.061337	0.40952	USF2_Q6	resint_LV Sphericity, ES	0.786486
11	0.075977	0.0018822	0.33209	0.40952	REACTOME_ASPARTATE_AND_ASPARAGINE_METABOLISM	resint_LV Sphericity, ES	0.786486
351	0.012653	0.0017538	0.055311	0.40953	MIR374B_5P	resint_LV Sphericity, ES	0.786486
54	0.028824	0.0015802	0.12606	0.40957	GOBP_REGULATION_OF_MONOOXYGENASE_ACTIVITY	resint_LV Sphericity, ED	0.786535
105	0.02275	0.0017367	0.099509	0.40958	GOBP_FEMALE_SEX_DIFFERENTIATION	resint_LV Sphericity, ES	0.786535
8	0.0884	0.0018677	0.38676	0.4096	GOMF_DEAD_H_BOX_RNA_HELICASE_BINDING	resint_LV Sphericity, ES	0.78655
33	0.037162	0.0015936	0.1627	0.40966	REACTOME_LATE_ENDOSOMAL_MICROAUTOPHAGY	resint_LV Sphericity, ED	0.786642
25	0.048263	0.0018018	0.21137	0.4097	GOBP_MAMMARY_GLAND_EPITHELIAL_CELL_PROLIFERATION	resint_LV Sphericity, ES	0.786695
159	0.016082	0.0015084	0.070453	0.40972	HP_PERIPHERAL_AXONAL_DEGENERATION	resint_LV Sphericity, ED	0.78671
635	0.008749	0.0016178	0.038345	0.40976	REACTOME_VESICLE_MEDIATED_TRANSPORT	resint_LV Sphericity, ES	0.786724
53	0.028095	0.001526	0.12315	0.40977	WP_INTERFERON_TYPE_I_SIGNALING_PATHWAYS	resint_LV Sphericity, ED	0.786724
38	0.040445	0.0018608	0.17732	0.40979	ZHENG_FOXP3_TARGETS_IN_T_LYMPHOCYTE_DN	resint_LV Sphericity, ES	0.786724
83	0.024162	0.0016409	0.10596	0.40981	MODULE_209	resint_LV Sphericity, ES	0.786724
58	0.026133	0.0014846	0.11462	0.40983	MORF_SS18	resint_LV Sphericity, ES	0.786724
19	0.052778	0.001718	0.23149	0.40983	HP_LOW_HANGING_COLUMELLA	resint_LV Sphericity, ES	0.786724
245	0.01365	0.0015854	0.059882	0.40984	HP_ABNORMALITY_OF_THE_CHIN	resint_LV Sphericity, ED	0.786724
27	0.048032	0.0018634	0.2107	0.40984	GOMF_CCR_CHEMOKINE_RECEPTOR_BINDING	resint_LV Sphericity, ED	0.786724
158	0.018584	0.0017376	0.081555	0.40988	GOMF_HEPARIN_BINDING	resint_LV Sphericity, ED	0.786724
7	0.090542	0.0017895	0.39738	0.40988	GOMF_ASPARTIC_TYPE_ENDOPEPTIDASE_INHIBITOR_ACTIVITY	resint_LV Sphericity, ES	0.786724
41	0.036764	0.0017568	0.16139	0.4099	GOBP_ESTABLISHMENT_OR_MAINTENANCE_OF_BIPOLAR_CELL_POLARITY	resint_LV Sphericity, ED	0.786724
4	0.090011	0.0013449	0.39514	0.4099	GOCC_SEC61_TRANSLOCON_COMPLEX	resint_LV Sphericity, ED	0.786724
22	0.048276	0.0016908	0.21193	0.40991	OVSYANNIKOVA_PBMC_FLUARIX_AGE_50_74YO_COMMON_WITH_BOTH_HAI_AND_VNA_28DY_VS_3DY_USED_IN_HAI_AND_VNA_RESPONSE_MODELS_UP	resint_LV Sphericity, ES	0.786724
18	0.05577	0.001767	0.24484	0.40991	GOBP_POSITIVE_REGULATION_OF_INTERLEUKIN_17_PRODUCTION	resint_LV Sphericity, ES	0.786724
95	0.023112	0.0016787	0.10147	0.40991	KEGG_TOLL_LIKE_RECEPTOR_SIGNALING_PATHWAY	resint_LV Sphericity, ES	0.786724
8	0.073098	0.0015444	0.321	0.40993	WP_KETOGENESIS_AND_KETOLYSIS	resint_LV Sphericity, ED	0.786734
5	0.10123	0.001691	0.44456	0.40994	GOMF_LIPOPOLYSACCHARIDE_IMMUNE_RECEPTOR_ACTIVITY	resint_LV Sphericity, ES	0.786734
299	0.013009	0.0016667	0.057149	0.40997	GOBP_NEGATIVE_REGULATION_OF_PROTEOLYSIS	resint_LV Sphericity, ED	0.786756
10	0.065336	0.0015433	0.28708	0.40998	GOBP_HISTONE_H4_DEACETYLATION	resint_LV Sphericity, ED	0.786756
6	0.093751	0.0017155	0.41203	0.41	GOBP_REGULATION_OF_VOLTAGE_GATED_SODIUM_CHANNEL_ACTIVITY	resint_LV Sphericity, ED	0.786756
190	0.015607	0.0015988	0.068586	0.41	GSE16522_MEMORY_VS_NAIVE_ANTI_CD3CD28_STIM_CD8_TCELL_DN	resint_LV Sphericity, ES	0.786756
167	0.017639	0.0016951	0.077545	0.41003	GSE7219_UNSTIM_VS_LPS_AND_ANTI_CD40_STIM_DC_DN	resint_LV Sphericity, ED	0.786766
84	0.025289	0.0017277	0.11118	0.41003	MIR4425	resint_LV Sphericity, ES	0.786766
8	0.082023	0.001733	0.36065	0.41005	GOBP_REGULATION_OF_TOOTH_MINERALIZATION	resint_LV Sphericity, ED	0.786777
66	0.026132	0.0015833	0.11492	0.41006	MIR4777_3P	resint_LV Sphericity, ED	0.786777
148	0.017286	0.0015648	0.076072	0.41012	PURBEY_TARGETS_OF_CTBP1_AND_SATB1_DN	resint_LV Sphericity, ES	0.786869
174	0.015501	0.0015203	0.068248	0.41016	GSE7568_IL4_VS_IL4_AND_TGFB_TREATED_MACROPHAGE_24H_DN	resint_LV Sphericity, ED	0.786914
88	0.02346	0.0016403	0.1033	0.41017	MIR6893_3P	resint_LV Sphericity, ED	0.786914
36	0.040068	0.0017944	0.17644	0.41018	WEINMANN_ADAPTATION_TO_HYPOXIA_DN	resint_LV Sphericity, ES	0.786914
13	0.067343	0.0018135	0.29666	0.41021	WEBER_METHYLATED_ICP_IN_SPERM_DN	resint_LV Sphericity, ED	0.786948
15	0.060323	0.0017449	0.26592	0.41027	GOMF_SOLUTE_PROTON_ANTIPORTER_ACTIVITY	resint_LV Sphericity, ED	0.78704
9	0.074694	0.0016738	0.32933	0.41029	GOCC_AP_3_ADAPTOR_COMPLEX	resint_LV Sphericity, ES	0.787055
16	0.053236	0.0015903	0.23483	0.41033	GOCC_INTEGRATOR_COMPLEX	resint_LV Sphericity, ED	0.787104
96	0.028527	0.0020827	0.12584	0.41034	ROVERSI_GLIOMA_COPY_NUMBER_UP	resint_LV Sphericity, ES	0.787104
21	0.048878	0.0016726	0.21574	0.41038	GOBP_NEGATIVE_REGULATION_OF_DEFENSE_RESPONSE_TO_VIRUS	resint_LV Sphericity, ES	0.787136
16	0.052616	0.0015718	0.23225	0.41039	KEGG_PANTOTHENATE_AND_COA_BIOSYNTHESIS	resint_LV Sphericity, ES	0.787136
38	0.034534	0.0015889	0.15247	0.41041	MA_MYELOID_DIFFERENTIATION_UP	resint_LV Sphericity, ES	0.787136
5	0.082289	0.0013746	0.36335	0.41042	GOBP_REGULATION_OF_HEMOGLOBIN_BIOSYNTHETIC_PROCESS	resint_LV Sphericity, ED	0.787136
189	0.014632	0.001495	0.06462	0.41043	GSE411_100MIN_VS_400MIN_IL6_STIM_SOCS3_KO_MACROPHAGE_DN	resint_LV Sphericity, ES	0.787136
193	0.013996	0.001445	0.061834	0.41046	GSE22886_UNSTIM_VS_IL15_STIM_NKCELL_DN	resint_LV Sphericity, ED	0.787136
8	0.068997	0.0014578	0.30481	0.41046	GOBP_AUTOCRINE_SIGNALING	resint_LV Sphericity, ED	0.787136
120	0.019806	0.0016157	0.087515	0.41048	MIR760	resint_LV Sphericity, ED	0.787136
132	0.019093	0.001633	0.084375	0.41049	HP_DECREASED_CIRCULATING_ANTIBODY_LEVEL	resint_LV Sphericity, ED	0.787136
106	0.019578	0.0015016	0.086526	0.4105	HP_ENCEPHALOCELE	resint_LV Sphericity, ED	0.787136
31	0.04226	0.0017565	0.1868	0.41051	GOMF_SEROTONIN_RECEPTOR_ACTIVITY	resint_LV Sphericity, ED	0.787136
23	0.046254	0.0016563	0.20449	0.41053	BACOLOD_RESISTANCE_TO_ALKYLATING_AGENTS_UP	resint_LV Sphericity, ED	0.787136
27	0.043319	0.0016805	0.19154	0.41054	GOBP_ENDOTHELIAL_CELL_CHEMOTAXIS	resint_LV Sphericity, ED	0.787136
4	0.09123	0.0013631	0.40337	0.41054	GOBP_CANONICAL_WNT_SIGNALING_PATHWAY_INVOLVED_IN_CARDIAC_MUSCLE_CELL_FATE_COMMITMENT	resint_LV Sphericity, ES	0.787136
16	0.054488	0.0016277	0.24094	0.41054	GOCC_INTEGRATOR_COMPLEX	resint_LV Sphericity, ES	0.787136
44	0.036179	0.0017909	0.16011	0.41062	FRASOR_TAMOXIFEN_RESPONSE_UP	resint_LV Sphericity, ES	0.78724
27	0.037971	0.0014731	0.16807	0.41063	GOBP_LIPID_DROPLET_ORGANIZATION	resint_LV Sphericity, ES	0.78724
6	0.10984	0.00201	0.48625	0.41064	GOBP_REGULATION_OF_HISTONE_H3_K36_METHYLATION	resint_LV Sphericity, ES	0.78724
117	0.019283	0.0015533	0.085373	0.41065	MIR4457	resint_LV Sphericity, ED	0.78724
7	0.069627	0.0013761	0.30833	0.41067	GOBP_REGULATION_BY_VIRUS_OF_VIRAL_PROTEIN_LEVELS_IN_HOST_CELL	resint_LV Sphericity, ED	0.78724
12	0.071761	0.0018567	0.31776	0.41067	GOBP_NEGATIVE_T_CELL_SELECTION	resint_LV Sphericity, ES	0.78724
382	0.010745	0.0015522	0.047582	0.41068	HP_DYSPHAGIA	resint_LV Sphericity, ED	0.78724
28	0.043866	0.0017329	0.19434	0.41071	HP_CONE_CONE_ROD_DYSTROPHY	resint_LV Sphericity, ED	0.787251
147	0.018168	0.0016391	0.080491	0.41071	GOBP_IMPORT_ACROSS_PLASMA_MEMBRANE	resint_LV Sphericity, ED	0.787251
190	0.015194	0.0015565	0.067329	0.41073	GSE17721_POLYIC_VS_PAM3CSK4_2H_BMDC_UP	resint_LV Sphericity, ES	0.787258
17	0.049499	0.0015241	0.21937	0.41074	GOBP_REGULATION_OF_CELL_GROWTH_INVOLVED_IN_CARDIAC_MUSCLE_CELL_DEVELOPMENT	resint_LV Sphericity, ED	0.787258
10	0.061688	0.0014571	0.27341	0.41075	HP_EDEMA_OF_THE_DORSUM_OF_HANDS	resint_LV Sphericity, ED	0.787258
5	0.09185	0.0015343	0.40719	0.41077	GOBP_CRD_MEDIATED_MRNA_STABILIZATION	resint_LV Sphericity, ES	0.787273
14	0.054997	0.0015369	0.24391	0.4108	GOBP_CENTRIOLE_CENTRIOLE_COHESION	resint_LV Sphericity, ES	0.78729
189	0.015946	0.0016293	0.07073	0.41082	GSE34006_WT_VS_A2AR_KO_TREG_DN	resint_LV Sphericity, ES	0.78729
68	0.025254	0.001553	0.11203	0.41083	GOBP_REGULATION_OF_CHROMOSOME_SEPARATION	resint_LV Sphericity, ED	0.78729
420	0.011071	0.0016752	0.049112	0.41083	MODULE_24	resint_LV Sphericity, ES	0.78729
102	0.021513	0.0016188	0.095453	0.41084	MIR4717_5P	resint_LV Sphericity, ED	0.78729
9	0.072941	0.0016346	0.32368	0.41086	GOBP_NEGATIVE_REGULATION_OF_CELL_GROWTH_INVOLVED_IN_CARDIAC_MUSCLE_CELL_DEVELOPMENT	resint_LV Sphericity, ES	0.787296
405	0.010293	0.0015301	0.04568	0.41087	GARY_CD5_TARGETS_DN	resint_LV Sphericity, ES	0.787296
17	0.054027	0.0016636	0.23983	0.41088	REACTOME_PD_1_SIGNALING	resint_LV Sphericity, ED	0.787296
7	0.079425	0.0015698	0.35267	0.41091	GOBP_POSITIVE_REGULATION_OF_TRANSLATION_IN_RESPONSE_TO_STRESS	resint_LV Sphericity, ED	0.787301
232	0.014119	0.0015964	0.062714	0.41094	MIR214_3P	resint_LV Sphericity, ES	0.787301
184	0.015927	0.0016059	0.070748	0.41094	MIR6129	resint_LV Sphericity, ES	0.787301
130	0.019822	0.0016825	0.088077	0.41097	TAKEDA_TARGETS_OF_NUP98_HOXA9_FUSION_10D_DN	resint_LV Sphericity, ED	0.787301
5	0.11208	0.0018722	0.49807	0.41098	GOBP_INDUCTION_OF_BACTERIAL_AGGLUTINATION	resint_LV Sphericity, ED	0.787301
186	0.015638	0.0015852	0.069507	0.411	GSE14308_NAIVE_CD4_TCELL_VS_NATURAL_TREG_UP	resint_LV Sphericity, ES	0.787301
176	0.017627	0.0017387	0.078361	0.41101	GSE30971_CTRL_VS_LPS_STIM_MACROPHAGE_WBP7_KO_4H_DN	resint_LV Sphericity, ES	0.787301
9	0.077158	0.001729	0.34302	0.41101	GOBP_EMBRYONIC_VISCEROCRANIUM_MORPHOGENESIS	resint_LV Sphericity, ES	0.787301
62	0.029006	0.0017035	0.12895	0.41102	DESCARTES_FETAL_MUSCLE_LYMPHATIC_ENDOTHELIAL_CELLS	resint_LV Sphericity, ED	0.787301
8	0.087321	0.0018449	0.38823	0.41102	HP_DYSGERMINOMA	resint_LV Sphericity, ES	0.787301
5	0.1046	0.0017473	0.4653	0.41107	REACTOME_RSK_ACTIVATION	resint_LV Sphericity, ED	0.787301
231	0.014632	0.0016509	0.065092	0.41107	HP_FOCAL_ONSET_SEIZURE	resint_LV Sphericity, ES	0.787301
153	0.017816	0.0016395	0.079257	0.41107	GSE6269_FLU_VS_STREP_PNEUMO_INF_PBMC_DN	resint_LV Sphericity, ES	0.787301
65	0.025107	0.0015096	0.11168	0.41107	REACTOME_TRANSCRIPTION_OF_THE_HIV_GENOME	resint_LV Sphericity, ES	0.787301
39	0.034088	0.0015888	0.15167	0.41109	PID_FOXM1_PATHWAY	resint_LV Sphericity, ED	0.787301
19	0.046038	0.0014986	0.20484	0.41109	REACTOME_METABOLISM_OF_COFACTORS	resint_LV Sphericity, ED	0.787301
214	0.014812	0.0016093	0.065938	0.41113	MIR4692	resint_LV Sphericity, ES	0.787301
6	0.073661	0.0013479	0.3279	0.41113	GOBP_DNA_CATABOLIC_PROCESS_EXONUCLEOLYTIC	resint_LV Sphericity, ES	0.787301
30	0.042055	0.0017196	0.18722	0.41114	VALK_AML_CLUSTER_13	resint_LV Sphericity, ED	0.787301
12	0.068803	0.0017802	0.30649	0.41119	GOMF_NADP_RETINOL_DEHYDROGENASE_ACTIVITY	resint_LV Sphericity, ES	0.787301
96	0.022472	0.0016407	0.10013	0.41121	GOBP_RESPONSE_TO_TYPE_I_INTERFERON	resint_LV Sphericity, ES	0.787301
12	0.055028	0.0014238	0.24522	0.41122	GALE_APL_WITH_FLT3_MUTATED_DN	resint_LV Sphericity, ED	0.787301
16	0.058932	0.0017605	0.26262	0.41122	GOMF_MECHANOSENSITIVE_ION_CHANNEL_ACTIVITY	resint_LV Sphericity, ES	0.787301
146	0.015717	0.0014132	0.070043	0.41123	GSE10500_ARTHRITIC_SYNOVIAL_FLUID_VS_HEALTHY_MACROPHAGE_UP	resint_LV Sphericity, ED	0.787301
173	0.015662	0.0015318	0.069812	0.41124	GSE46606_UNSTIM_VS_CD40L_IL2_IL5_3DAY_STIMULATED_IRF4_KO_BCELL_DN	resint_LV Sphericity, ED	0.787301
144	0.01704	0.0015216	0.075952	0.41124	REACTOME_HIV_LIFE_CYCLE	resint_LV Sphericity, ED	0.787301
25	0.046104	0.0017212	0.20555	0.41127	MIR4453	resint_LV Sphericity, ED	0.787301
6	0.069247	0.0012671	0.30875	0.41127	GOBP_HISTONE_H4_R3_METHYLATION	resint_LV Sphericity, ED	0.787301
7	0.085641	0.0016926	0.38183	0.41127	GOBP_POSITIVE_REGULATION_OF_BICELLULAR_TIGHT_JUNCTION_ASSEMBLY	resint_LV Sphericity, ED	0.787301
7	0.065497	0.0012945	0.29205	0.41128	GOBP_SPERMIDINE_METABOLIC_PROCESS	resint_LV Sphericity, ED	0.787301
38	0.03335	0.0015344	0.14871	0.41128	GOMF_HSP70_PROTEIN_BINDING	resint_LV Sphericity, ES	0.787301
48	0.034245	0.0017703	0.15272	0.41129	KEGG_DRUG_METABOLISM_OTHER_ENZYMES	resint_LV Sphericity, ED	0.787301
170	0.016382	0.0015883	0.073066	0.4113	GSE14415_INDUCED_TREG_VS_FAILED_INDUCED_TREG_DN	resint_LV Sphericity, ED	0.787301
47	0.028693	0.0014678	0.12799	0.41131	HP_SIMPLIFIED_GYRAL_PATTERN	resint_LV Sphericity, ED	0.787301
86	0.024368	0.0016844	0.1087	0.41131	REACTOME_CELL_JUNCTION_ORGANIZATION	resint_LV Sphericity, ES	0.787301
5	0.083342	0.0013922	0.37186	0.41133	GOCC_OXOGLUTARATE_DEHYDROGENASE_COMPLEX	resint_LV Sphericity, ES	0.787307
15	0.057992	0.0016774	0.25877	0.41134	HP_SYMPHALANGISM_AFFECTING_THE_PHALANGES_OF_THE_HAND	resint_LV Sphericity, ES	0.787307
177	0.015356	0.0015189	0.068527	0.41135	GSE15659_RESTING_VS_ACTIVATED_TREG_DN	resint_LV Sphericity, ED	0.787307
131	0.0187	0.0015933	0.083476	0.41137	BMI1_DN.V1_DN	resint_LV Sphericity, ED	0.787308
43	0.030131	0.0014745	0.13453	0.41139	REACTOME_INOSITOL_PHOSPHATE_METABOLISM	resint_LV Sphericity, ED	0.787308
19	0.053534	0.0017426	0.23904	0.4114	WP_EXTRACELLULAR_VESICLES_IN_THE_CROSSTALK_OF_CARDIAC_CELLS	resint_LV Sphericity, ES	0.787308
16	0.05296	0.0015821	0.23655	0.41142	REACTOME_RAP1_SIGNALLING	resint_LV Sphericity, ES	0.787308
20	0.047716	0.0015935	0.21313	0.41143	GOCC_ENDOCYTIC_VESICLE_LUMEN	resint_LV Sphericity, ED	0.787308
36	0.033743	0.0015112	0.15073	0.41143	RBL1_TARGET_GENES	resint_LV Sphericity, ES	0.787308
17	0.049984	0.0015391	0.22332	0.41145	GOBP_NEGATIVE_REGULATION_OF_CYTOKINE_PRODUCTION_INVOLVED_IN_INFLAMMATORY_RESPONSE	resint_LV Sphericity, ED	0.787308
102	0.021702	0.001633	0.096961	0.41145	HP_JUVENILE_ONSET	resint_LV Sphericity, ES	0.787308
174	0.016021	0.0015713	0.071587	0.41146	ZNF354B_TARGET_GENES	resint_LV Sphericity, ES	0.787308
187	0.014804	0.0015047	0.06618	0.4115	GSE7831_CPG_VS_INFLUENZA_STIM_PDC_4H_DN	resint_LV Sphericity, ED	0.787329
178	0.015418	0.0015293	0.068923	0.4115	GSE41176_UNSTIM_VS_ANTI_IGM_STIM_TAK1_KO_BCELL_6H_UP	resint_LV Sphericity, ES	0.787329
28	0.045006	0.001778	0.20121	0.41151	BIOCARTA_GPCR_PATHWAY	resint_LV Sphericity, ES	0.787329
63	0.027216	0.0016112	0.12169	0.41152	GNF2_BNIP3L	resint_LV Sphericity, ED	0.787329
8	0.076263	0.0016113	0.34109	0.41154	SAMOLS_TARGETS_OF_KHSV_MIRNAS_UP	resint_LV Sphericity, ES	0.787344
95	0.022108	0.0016057	0.098906	0.41157	CAHOY_ASTROGLIAL	resint_LV Sphericity, ES	0.787378
190	0.01567	0.0016052	0.070125	0.41159	GSE43955_TH0_VS_TGFB_IL6_IL23_TH17_ACT_CD4_TCELL_52H_UP	resint_LV Sphericity, ED	0.787393
16	0.049199	0.0014697	0.22035	0.41166	GOMF_LRR_DOMAIN_BINDING	resint_LV Sphericity, ED	0.787503
1232	0.0063658	0.001611	0.028524	0.4117	GOCC_NEURON_PROJECTION	resint_LV Sphericity, ED	0.787516
21	0.042866	0.0014669	0.19211	0.41172	GOBP_HISTONE_H2A_UBIQUITINATION	resint_LV Sphericity, ED	0.787516
26	0.0429	0.0016332	0.19227	0.41172	GOBP_MYELOID_LEUKOCYTE_CYTOKINE_PRODUCTION	resint_LV Sphericity, ES	0.787516
195	0.015234	0.0015808	0.068285	0.41173	GSE17721_POLYIC_VS_CPG_2H_BMDC_DN	resint_LV Sphericity, ED	0.787516
4	0.077128	0.0011524	0.34572	0.41173	HP_MACULAR_COLOBOMA	resint_LV Sphericity, ES	0.787516
8	0.074172	0.0015671	0.3325	0.41174	WP_CALORIC_RESTRICTION_AND_AGING	resint_LV Sphericity, ED	0.787516
80	0.025234	0.0016826	0.11316	0.41177	GOBP_LIPID_EXPORT_FROM_CELL	resint_LV Sphericity, ED	0.787546
53	0.029394	0.0015965	0.13184	0.41178	NME2_TARGET_GENES	resint_LV Sphericity, ES	0.787546
32	0.036022	0.0015212	0.16159	0.4118	REACTOME_NUCLEAR_SIGNALING_BY_ERBB4	resint_LV Sphericity, ES	0.787561
9	0.060009	0.0013448	0.26934	0.41185	GOBP_MEIOTIC_CELL_CYCLE_PHASE_TRANSITION	resint_LV Sphericity, ED	0.787633
374	0.011035	0.0015778	0.049545	0.41187	GOBP_IMMUNE_RESPONSE_REGULATING_SIGNALING_PATHWAY	resint_LV Sphericity, ED	0.787644
191	0.014657	0.0015054	0.065851	0.41193	GSE1925_CTRL_VS_24H_IFNG_STIM_IFNG_PRIMED_MACROPHAGE_DN	resint_LV Sphericity, ED	0.787644
39	0.033665	0.0015691	0.15125	0.41193	BILBAN_B_CLL_LPL_DN	resint_LV Sphericity, ES	0.787644
7	0.09591	0.0018956	0.43096	0.41194	BEGUM_TARGETS_OF_PAX3_FOXO1_FUSION_AND_PAX3	resint_LV Sphericity, ED	0.787644
95	0.020606	0.0014966	0.092593	0.41195	REACTOME_CLEC7A_DECTIN_1_SIGNALING	resint_LV Sphericity, ED	0.787644
87	0.023497	0.0016336	0.1056	0.41196	HP_GONADAL_NEOPLASM	resint_LV Sphericity, ES	0.787644
301	0.012386	0.001592	0.05567	0.41197	HP_INTELLECTUAL_DISABILITY_MILD	resint_LV Sphericity, ES	0.787644
9	0.075924	0.0017014	0.34125	0.41197	GOBP_MULTI_ORGANISM_MEMBRANE_ORGANIZATION	resint_LV Sphericity, ES	0.787644
50	0.048654	0.0025669	0.21873	0.41199	chr2q24	resint_LV Sphericity, ED	0.787644
6	0.079723	0.0014588	0.3584	0.41199	HP_ABNORMAL_CIRCULATING_ARGININE_CONCENTRATION	resint_LV Sphericity, ED	0.787644
176	0.015728	0.0015513	0.070706	0.41199	GSE21927_SPLEEN_MONOCYTE_VS_GMCSF_GCSF_BONE_MARROW_DN	resint_LV Sphericity, ED	0.787644
5	0.076	0.0012696	0.34174	0.41201	GOBP_CONVERGENT_EXTENSION_INVOLVED_IN_ORGANOGENESIS	resint_LV Sphericity, ES	0.78765
4	0.10478	0.0015656	0.47126	0.41203	HP_FUSED_LABIA_MINORA	resint_LV Sphericity, ED	0.78765
8	0.065819	0.0013906	0.29605	0.41203	CAFFAREL_RESPONSE_TO_THC_24HR_3_UP	resint_LV Sphericity, ED	0.78765
11	0.057534	0.0014253	0.25886	0.41206	REACTOME_REGULATED_PROTEOLYSIS_OF_P75NTR	resint_LV Sphericity, ES	0.787684
96	0.020718	0.0015126	0.093242	0.41208	MIR4711_5P	resint_LV Sphericity, ED	0.787699
34	0.039093	0.0017015	0.17597	0.4121	GOBP_APOPTOTIC_PROCESS_INVOLVED_IN_DEVELOPMENT	resint_LV Sphericity, ES	0.787705
15	0.064266	0.0018589	0.28936	0.41212	GOBP_ENAMEL_MINERALIZATION	resint_LV Sphericity, ES	0.787705
6	0.084035	0.0015377	0.37836	0.41212	GOCC_ENDODEOXYRIBONUCLEASE_COMPLEX	resint_LV Sphericity, ES	0.787705
188	0.016157	0.0016465	0.072781	0.41216	GSE15767_MED_VS_SCS_MAC_LN_UP	resint_LV Sphericity, ED	0.787733
190	0.016035	0.0016427	0.072248	0.41218	GSE37301_HEMATOPOIETIC_STEM_CELL_VS_COMMON_LYMPHOID_PROGENITOR_DN	resint_LV Sphericity, ES	0.787733
34	0.032733	0.0014247	0.1475	0.41219	RUVBL2_TARGET_GENES	resint_LV Sphericity, ED	0.787733
26	0.042216	0.0016072	0.19026	0.4122	REACTOME_DOWNSTREAM_SIGNALING_OF_ACTIVATED_FGFR4	resint_LV Sphericity, ES	0.787733
160	0.016035	0.0015087	0.07227	0.41221	MTOR_UP.V1_UP	resint_LV Sphericity, ED	0.787733
16	0.053216	0.0015897	0.23989	0.41222	HP_DEVELOPMENTAL_STAGNATION	resint_LV Sphericity, ED	0.787733
6	0.087522	0.0016015	0.39452	0.41222	GOBP_POSITIVE_REGULATION_OF_CIRCADIAN_SLEEP_WAKE_CYCLE_SLEEP	resint_LV Sphericity, ED	0.787733
16	0.051389	0.0015352	0.23172	0.41224	HP_TIBIAL_TORSION	resint_LV Sphericity, ED	0.787748
2	0.15193	0.0016052	0.68527	0.41227	HP_VITRITIS	resint_LV Sphericity, ED	0.787754
7	0.074992	0.0014822	0.33823	0.41227	GOCC_DNA_RECOMBINASE_MEDIATOR_COMPLEX	resint_LV Sphericity, ES	0.787754
7	0.087804	0.0017354	0.39609	0.41228	WP_HIF1A_AND_PPARG_REGULATION_OF_GLYCOLYSIS	resint_LV Sphericity, ED	0.787754
14	0.045591	0.0012741	0.20569	0.4123	MODULE_150	resint_LV Sphericity, ED	0.787765
67	0.025762	0.0015726	0.11624	0.41231	HP_KNEE_FLEXION_CONTRACTURE	resint_LV Sphericity, ES	0.787765
7	0.083246	0.0016453	0.37578	0.41234	GOBP_REGULATION_OF_GROWTH_RATE	resint_LV Sphericity, ED	0.787765
184	0.015348	0.0015475	0.069279	0.41234	GSE15330_HSC_VS_GRANULOCYTE_MONOCYTE_PROGENITOR_IKAROS_KO_DN	resint_LV Sphericity, ES	0.787765
22	0.047761	0.0016728	0.21566	0.41237	GOBP_APOPTOTIC_DNA_FRAGMENTATION	resint_LV Sphericity, ES	0.787765
167	0.016263	0.0015629	0.07348	0.41242	GSE25502_WT_VS_KLF13_KO_THYMIC_MEMORY_LIKE_CD8_TCELL_UP	resint_LV Sphericity, ES	0.787765
26	0.049418	0.0018814	0.22327	0.41242	GOCC_SODIUM_CHANNEL_COMPLEX	resint_LV Sphericity, ES	0.787765
190	0.015028	0.0015395	0.067909	0.41243	GSE11924_TH2_VS_TH17_CD4_TCELL_DN	resint_LV Sphericity, ED	0.787765
56	0.027355	0.0015271	0.1236	0.41243	GOBP_REGULATION_OF_SUBSTRATE_ADHESION_DEPENDENT_CELL_SPREADING	resint_LV Sphericity, ED	0.787765
6	0.069954	0.0012801	0.31619	0.41245	HP_MOTTLED_PIGMENTATION	resint_LV Sphericity, ED	0.787765
453	0.0099157	0.0015568	0.044821	0.41246	HP_ABNORMAL_UVEA_MORPHOLOGY	resint_LV Sphericity, ED	0.787765
40	0.037023	0.0017476	0.16735	0.41246	SU_PANCREAS	resint_LV Sphericity, ES	0.787765
21	0.047318	0.0016192	0.21391	0.41247	BLANCO_MELO_COVID19_SARS_COV_2_INFECTION_CALU3_CELLS_DN	resint_LV Sphericity, ED	0.787765
133	0.019147	0.0016437	0.086575	0.41249	GSE5589_WT_VS_IL6_KO_LPS_AND_IL10_STIM_MACROPHAGE_180MIN_DN	resint_LV Sphericity, ES	0.787765
97	0.019948	0.0014639	0.09021	0.4125	GOBP_NUCLEOSIDE_TRIPHOSPHATE_METABOLIC_PROCESS	resint_LV Sphericity, ES	0.787765
52	0.031149	0.0016758	0.14091	0.41253	GOBP_ENDODERM_FORMATION	resint_LV Sphericity, ED	0.787765
21	0.042268	0.0014464	0.19122	0.41253	GOBP_NUCLEOTIDE_EXCISION_REPAIR_DNA_DAMAGE_RECOGNITION	resint_LV Sphericity, ES	0.787765
66	0.022078	0.0013377	0.099902	0.41255	MORF_CDK2	resint_LV Sphericity, ED	0.787765
55	0.029925	0.0016556	0.13542	0.41256	MIR3934_5P	resint_LV Sphericity, ES	0.787765
10	0.070564	0.0016668	0.31935	0.41256	GOBP_GLYOXYLATE_METABOLIC_PROCESS	resint_LV Sphericity, ES	0.787765
5	0.11471	0.0019162	0.51916	0.41257	REACTOME_DIGESTION_OF_DIETARY_LIPID	resint_LV Sphericity, ES	0.787765
16	0.054222	0.0016198	0.24544	0.41258	HP_ABNORMAL_CONUS_TERMINALIS_MORPHOLOGY	resint_LV Sphericity, ES	0.787765
191	0.015757	0.0016184	0.071333	0.41259	GSE34156_NOD2_LIGAND_VS_TLR1_TLR2_LIGAND_6H_TREATED_MONOCYTE_UP	resint_LV Sphericity, ES	0.787765
7	0.082774	0.001636	0.37479	0.4126	GOBP_REGULATION_OF_ALDOSTERONE_METABOLIC_PROCESS	resint_LV Sphericity, ES	0.787765
10	0.058017	0.0013704	0.26274	0.41262	HP_PROMINENT_NASOLABIAL_FOLD	resint_LV Sphericity, ED	0.787765
506	0.0096904	0.0016055	0.043885	0.41262	MODULE_11	resint_LV Sphericity, ES	0.787765
16	0.048853	0.0014594	0.22127	0.41263	AMIT_SERUM_RESPONSE_20_MCF10A	resint_LV Sphericity, ED	0.787765
83	0.024097	0.0016365	0.10915	0.41263	MIR4689	resint_LV Sphericity, ES	0.787765
871	0.0068553	0.0014744	0.031051	0.41264	KRIGE_RESPONSE_TO_TOSEDOSTAT_6HR_DN	resint_LV Sphericity, ED	0.787765
49	0.031309	0.0016353	0.14188	0.41268	WP_HEPATITIS_C_AND_HEPATOCELLULAR_CARCINOMA	resint_LV Sphericity, ED	0.787774
27	0.048467	0.0018803	0.21965	0.41268	KEGG_O_GLYCAN_BIOSYNTHESIS	resint_LV Sphericity, ES	0.787774
190	0.015189	0.001556	0.068845	0.41269	TGTGTGA_MIR377	resint_LV Sphericity, ED	0.787774
877	0.0073347	0.0015827	0.033252	0.41271	HP_ABNORMALITY_OF_FINGER	resint_LV Sphericity, ES	0.787774
185	0.014988	0.0015153	0.067954	0.41272	GSE16385_MONOCYTE_VS_12H_ROSIGLITAZONE_IL4_TREATED_MACROPHAGE_UP	resint_LV Sphericity, ED	0.787774
24	0.049668	0.0018168	0.2252	0.41272	OLSSON_E2F3_TARGETS_UP	resint_LV Sphericity, ES	0.787774
7	0.084593	0.0016719	0.38358	0.41273	HP_DUODENAL_ADENOCARCINOMA	resint_LV Sphericity, ES	0.787774
146	0.017379	0.0015626	0.078854	0.41278	GSE21033_CTRL_VS_POLYIC_STIM_DC_12H_UP	resint_LV Sphericity, ED	0.787841
190	0.014929	0.0015293	0.067743	0.41279	GSE5455_EX_VIVO_VS_POST_24H_INCUBATION_MONOCYTES_FROM_TUMOR_BEARING_MOUSE_DN	resint_LV Sphericity, ED	0.787841
24	0.041654	0.0015236	0.18909	0.41283	GOBP_NEGATIVE_REGULATION_OF_PROTEIN_MATURATION	resint_LV Sphericity, ED	0.787858
83	0.022761	0.0015457	0.10334	0.41284	AGGCACT_MIR5153P	resint_LV Sphericity, ED	0.787858
319	0.011147	0.0014742	0.050615	0.41285	GOBP_PROTEIN_POLYUBIQUITINATION	resint_LV Sphericity, ED	0.787858
25	0.044859	0.0016747	0.20369	0.41285	GOBP_INTRACELLULAR_STEROL_TRANSPORT	resint_LV Sphericity, ED	0.787858
247	0.012243	0.0014277	0.0556	0.41286	FAN_OVARY_CL10_PUTATIVE_EARLY_ATRESIA_GRANULOSA_CELL	resint_LV Sphericity, ED	0.787858
11	0.060375	0.0014957	0.27436	0.41292	GOBP_AZOLE_TRANSMEMBRANE_TRANSPORT	resint_LV Sphericity, ED	0.787941
62	0.02685	0.0015769	0.12208	0.41296	MIR4680_5P	resint_LV Sphericity, ES	0.787941
13	0.060163	0.0016202	0.27361	0.41298	WP_GANGLIO_SPHINGOLIPID_METABOLISM	resint_LV Sphericity, ED	0.787941
184	0.014425	0.0014544	0.065597	0.41298	GSE10239_KLRG1INT_VS_KLRG1HIGH_EFF_CD8_TCELL_UP	resint_LV Sphericity, ED	0.787941
37	0.037773	0.001715	0.17178	0.41298	GOBP_NEGATIVE_REGULATION_OF_BLOOD_PRESSURE	resint_LV Sphericity, ES	0.787941
42	0.032064	0.0015508	0.14586	0.413	MIR92A_1_5P	resint_LV Sphericity, ED	0.787941
181	0.014999	0.0015001	0.068236	0.41301	GSE20727_CTRL_VS_ROS_INH_AND_DNFB_ALLERGEN_TREATED_DC_UP	resint_LV Sphericity, ES	0.787941
186	0.014784	0.0014987	0.067269	0.41302	HP_WEAKNESS_OF_FACIAL_MUSCULATURE	resint_LV Sphericity, ED	0.787941
184	0.01489	0.0015013	0.067757	0.41303	GSE17721_LPS_VS_CPG_0.5H_BMDC_UP	resint_LV Sphericity, ES	0.787941
8	0.087467	0.001848	0.39826	0.41308	GOBP_DNA_DAMAGE_INDUCED_PROTEIN_PHOSPHORYLATION	resint_LV Sphericity, ED	0.787941
65	0.027723	0.0016669	0.12623	0.41308	GOBP_ADHERENS_JUNCTION_ORGANIZATION	resint_LV Sphericity, ED	0.787941
17	0.050687	0.0015607	0.23079	0.41308	REACTOME_FORMATION_OF_SENESCENCE_ASSOCIATED_HETEROCHROMATIN_FOCI_SAHF	resint_LV Sphericity, ED	0.787941
28	0.040823	0.0016127	0.1859	0.41309	HP_PENDULAR_NYSTAGMUS	resint_LV Sphericity, ED	0.787941
29	0.033929	0.0013641	0.1545	0.41309	GOBP_POSITIVE_REGULATION_OF_VIRAL_GENOME_REPLICATION	resint_LV Sphericity, ED	0.787941
19	0.048009	0.0015627	0.21863	0.4131	SCHERER_PBMC_APSV_WETVAX_AGE_18_40YO_5_TO_7DY_DN	resint_LV Sphericity, ED	0.787941
28	0.037143	0.0014674	0.16918	0.41311	HP_PANCREATIC_CYSTS	resint_LV Sphericity, ES	0.787941
362	0.011696	0.0016458	0.05329	0.41314	GOMF_ENZYME_INHIBITOR_ACTIVITY	resint_LV Sphericity, ED	0.787941
82	0.022328	0.0015072	0.10177	0.41317	HILLION_HMGA1_TARGETS	resint_LV Sphericity, ES	0.787941
13	0.063793	0.0017179	0.29078	0.41318	MODULE_326	resint_LV Sphericity, ED	0.787941
7	0.077848	0.0015386	0.35489	0.41319	GOMF_ACYL_COA_OXIDASE_ACTIVITY	resint_LV Sphericity, ES	0.787941
303	0.012413	0.0016007	0.056598	0.4132	GAO_LARGE_INTESTINE_24W_C11_PANETH_LIKE_CELL	resint_LV Sphericity, ED	0.787941
40	0.029703	0.001402	0.13545	0.41321	HP_SLENDER_LONG_BONE	resint_LV Sphericity, ED	0.787941
187	0.014677	0.0014918	0.066929	0.41321	GSE8685_IL2_ACT_IL2_STARVED_VS_IL15_ACT_IL2_STARVED_CD4_TCELL_UP	resint_LV Sphericity, ED	0.787941
5	0.096849	0.0016178	0.44167	0.41322	CASTELLANO_HRAS_TARGETS_UP	resint_LV Sphericity, ES	0.787941
192	0.014293	0.0014718	0.06519	0.41323	GSE24142_EARLY_THYMIC_PROGENITOR_VS_DN3_THYMOCYTE_DN	resint_LV Sphericity, ED	0.787941
9	0.074082	0.0016601	0.3379	0.41323	HP_POSTEXERTIONAL_MALAISE	resint_LV Sphericity, ES	0.787941
10	0.074797	0.0017668	0.34124	0.41325	HP_RECURRENT_UPPER_AND_LOWER_RESPIRATORY_TRACT_INFECTIONS	resint_LV Sphericity, ED	0.787941
13	0.057147	0.001539	0.2607	0.41325	GOBP_NEGATIVE_REGULATION_OF_TYPE_2_IMMUNE_RESPONSE	resint_LV Sphericity, ES	0.787941
36	0.031117	0.0013936	0.14198	0.41326	GOBP_NCRNA_CATABOLIC_PROCESS	resint_LV Sphericity, ED	0.787941
164	0.015755	0.0015006	0.07189	0.41327	GSE45365_WT_VS_IFNAR_KO_CD11B_DC_DN	resint_LV Sphericity, ED	0.787941
89	0.021723	0.0015274	0.099199	0.41333	MIR7113_3P	resint_LV Sphericity, ED	0.787956
183	0.014951	0.0015034	0.068306	0.41337	GSE20715_0H_VS_6H_OZONE_TLR4_KO_LUNG_UP	resint_LV Sphericity, ED	0.787956
91	0.022243	0.0015814	0.10163	0.41338	MIR5094	resint_LV Sphericity, ED	0.787956
7	0.088586	0.0017508	0.40488	0.4134	GOMF_OXIDOREDUCTASE_ACTIVITY_ACTING_ON_THE_ALDEHYDE_OR_OXO_GROUP_OF_DONORS_DISULFIDE_AS_ACCEPTOR	resint_LV Sphericity, ES	0.787956
7	0.080949	0.0015999	0.37001	0.41342	TURJANSKI_MAPK7_TARGETS	resint_LV Sphericity, ED	0.787956
122	0.01795	0.0014763	0.082059	0.41343	GSE13887_RESTING_VS_ACT_CD4_TCELL_DN	resint_LV Sphericity, ED	0.787956
132	0.016136	0.0013801	0.073775	0.41343	MORF_EI24	resint_LV Sphericity, ED	0.787956
15	0.057409	0.0016606	0.26254	0.41346	GOBP_SEX_DETERMINATION	resint_LV Sphericity, ES	0.787956
14	0.053556	0.0014967	0.24495	0.41347	YIH_RESPONSE_TO_ARSENITE_C2	resint_LV Sphericity, ES	0.787956
22	0.046881	0.001642	0.21445	0.41348	WP_IL1_AND_MEGAKARYOCYTES_IN_OBESITY	resint_LV Sphericity, ES	0.787956
50	0.029018	0.001531	0.13275	0.41348	GOBP_REGULATION_OF_B_CELL_MEDIATED_IMMUNITY	resint_LV Sphericity, ES	0.787956
67	0.025878	0.0015797	0.11839	0.41349	RYCACNNRNNRNCAG_UNKNOWN	resint_LV Sphericity, ES	0.787956
13	0.041766	0.0011247	0.19112	0.41351	GOBP_SPLICEOSOMAL_TRI_SNRNP_COMPLEX_ASSEMBLY	resint_LV Sphericity, ED	0.787956
25	0.045898	0.0017135	0.21005	0.41352	HP_ABNORMAL_T_WAVE	resint_LV Sphericity, ES	0.787956
258	0.012844	0.0015303	0.058781	0.41352	WAMUNYOKOLI_OVARIAN_CANCER_LMP_UP	resint_LV Sphericity, ES	0.787956
111	0.018828	0.0014775	0.086178	0.41353	GOBP_MITOTIC_SPINDLE_ORGANIZATION	resint_LV Sphericity, ES	0.787956
10	0.061954	0.0014634	0.28361	0.41354	FRASOR_TAMOXIFEN_RESPONSE_DN	resint_LV Sphericity, ED	0.787956
41	0.03217	0.0015373	0.14727	0.41354	MIR4433A_5P	resint_LV Sphericity, ES	0.787956
24	0.044372	0.0016231	0.20316	0.41355	REACTOME_GLYCOGEN_METABOLISM	resint_LV Sphericity, ES	0.787956
193	0.014312	0.0014775	0.065533	0.41356	GSE411_UNSTIM_VS_400MIN_IL6_STIM_SOCS3_KO_MACROPHAGE_UP	resint_LV Sphericity, ED	0.787956
7	0.081446	0.0016097	0.37292	0.41356	HP_NARROW_ILIAC_WINGS	resint_LV Sphericity, ES	0.787956
13	0.057812	0.0015568	0.26474	0.41357	HP_CUTANEOUS_ABSCESS	resint_LV Sphericity, ES	0.787956
19	0.04271	0.0013903	0.19564	0.41359	HP_FLATTENED_EPIPHYSIS	resint_LV Sphericity, ED	0.787956
5	0.094827	0.0015841	0.4344	0.4136	GOCC_CLATHRIN_SCULPTED_MONOAMINE_TRANSPORT_VESICLE	resint_LV Sphericity, ED	0.787956
12	0.059585	0.0015417	0.27295	0.4136	GOMF_PROTEIN_TAG	resint_LV Sphericity, ED	0.787956
26	0.047103	0.0017932	0.21578	0.4136	MIR6802_5P	resint_LV Sphericity, ES	0.787956
70	0.048373	0.003018	0.22164	0.41362	chr2q35	resint_LV Sphericity, ED	0.787956
10	0.077337	0.0018268	0.35435	0.41362	HP_VENOUS_MALFORMATION	resint_LV Sphericity, ES	0.787956
4	0.11578	0.0017299	0.53069	0.41365	HP_EPISCLERITIS	resint_LV Sphericity, ED	0.78799
31	0.035261	0.0014656	0.16166	0.41367	GOBP_POSITIVE_REGULATION_OF_G1_S_TRANSITION_OF_MITOTIC_CELL_CYCLE	resint_LV Sphericity, ED	0.788
7	0.076922	0.0015203	0.35271	0.41368	HP_ERLENMEYER_FLASK_DEFORMITY_OF_THE_FEMURS	resint_LV Sphericity, ED	0.788
2	0.1342	0.001418	0.61556	0.41371	ZNF354C_TARGET_GENES	resint_LV Sphericity, ED	0.788011
17	0.046487	0.0014314	0.21323	0.41371	GOBP_MIDBODY_ABSCISSION	resint_LV Sphericity, ES	0.788011
14	0.042959	0.0012005	0.19732	0.41383	MIR4462	resint_LV Sphericity, ES	0.788208
62	0.026564	0.0015601	0.12207	0.41387	GOBP_REGULATION_OF_CELLULAR_RESPONSE_TO_INSULIN_STIMULUS	resint_LV Sphericity, ES	0.788208
36	0.055465	0.002484	0.25495	0.41389	chr2p16	resint_LV Sphericity, ED	0.788208
4	0.12428	0.0018569	0.57123	0.41389	GOBP_POSITIVE_REGULATION_OF_WOUND_HEALING_SPREADING_OF_EPIDERMAL_CELLS	resint_LV Sphericity, ED	0.788208
147	0.017787	0.0016047	0.081775	0.41391	MIR6766_3P	resint_LV Sphericity, ED	0.788208
30	0.039912	0.001632	0.1835	0.41391	GOBP_POSITIVE_REGULATION_OF_STEROL_TRANSPORT	resint_LV Sphericity, ES	0.788208
17	0.056839	0.0017502	0.26143	0.41394	BIOCARTA_LAIR_PATHWAY	resint_LV Sphericity, ES	0.788208
17	0.056839	0.0017502	0.26143	0.41394	WP_CELLS_AND_MOLECULES_INVOLVED_IN_LOCAL_ACUTE_INFLAMMATORY_RESPONSE	resint_LV Sphericity, ES	0.788208
31	0.039347	0.0016354	0.18098	0.41395	HP_PROMINENT_DIGIT_PAD	resint_LV Sphericity, ES	0.788208
19	0.048768	0.0015874	0.22432	0.41395	GOBP_RESPONSE_TO_ANGIOTENSIN	resint_LV Sphericity, ES	0.788208
121	0.049451	0.0040506	0.2275	0.41396	chr16q22	resint_LV Sphericity, ED	0.788208
9	0.062562	0.001402	0.2878	0.41396	GOBP_NEGATIVE_REGULATION_OF_ACTIN_NUCLEATION	resint_LV Sphericity, ED	0.788208
174	0.014713	0.001443	0.067767	0.41406	GSE15659_NAIVE_CD4_TCELL_VS_RESTING_TREG_DN	resint_LV Sphericity, ED	0.78837
8	0.088591	0.0018718	0.40808	0.41407	HP_HOMOCYSTINURIA	resint_LV Sphericity, ES	0.78837
194	0.014067	0.001456	0.064822	0.4141	GSE17721_POLYIC_VS_CPG_4H_BMDC_UP	resint_LV Sphericity, ED	0.788404
39	0.030761	0.0014338	0.14185	0.41416	GCM_TINF2	resint_LV Sphericity, ED	0.788438
35	0.031303	0.0013823	0.14438	0.41418	ZNF169_TARGET_GENES	resint_LV Sphericity, ED	0.788438
5	0.10059	0.0016804	0.46395	0.41418	GOMF_OXIDOREDUCTASE_ACTIVITY_ACTING_ON_PAIRED_DONORS_WITH_OXIDATION_OF_A_PAIR_OF_DONORS_RESULTING_IN_THE_REDUCTION_OF_MOLECULAR_OXYGEN_TO_TWO_MOLECULES_OF_WATER	resint_LV Sphericity, ED	0.788438
642	0.008493	0.0015788	0.039177	0.41419	MIR106B_5P	resint_LV Sphericity, ED	0.788438
160	0.015832	0.0014896	0.073032	0.41419	MIR5703	resint_LV Sphericity, ED	0.788438
11	0.066226	0.0016406	0.30553	0.4142	GOMF_CARBON_SULFUR_LYASE_ACTIVITY	resint_LV Sphericity, ES	0.788438
238	0.014115	0.0016161	0.065132	0.41422	GOBP_T_CELL_DIFFERENTIATION	resint_LV Sphericity, ES	0.788438
9	0.078597	0.0017613	0.3627	0.41422	REACTOME_MATURATION_OF_PROTEIN_3A	resint_LV Sphericity, ES	0.788438
33	0.034508	0.0014798	0.15928	0.41424	ZHENG_IL22_SIGNALING_DN	resint_LV Sphericity, ED	0.788438
132	0.018076	0.001546	0.083439	0.41424	MIR556_3P	resint_LV Sphericity, ED	0.788438
7	0.057595	0.0011383	0.26595	0.41428	GOBP_U4_SNRNA_3_END_PROCESSING	resint_LV Sphericity, ED	0.788487
44	0.031302	0.0015495	0.14457	0.41429	DESCARTES_MAIN_FETAL_VASCULAR_ENDOTHELIAL_CELLS	resint_LV Sphericity, ED	0.788487
4	0.10919	0.0016315	0.50449	0.41432	GOBP_NEGATIVE_REGULATION_OF_PHOSPHATIDYLINOSITOL_3_KINASE_ACTIVITY	resint_LV Sphericity, ES	0.78852
99	0.019791	0.0014672	0.091467	0.41435	MIR6851_5P	resint_LV Sphericity, ED	0.788527
68	0.024848	0.001528	0.11484	0.41435	GOBP_REGULATION_OF_EPIDERMIS_DEVELOPMENT	resint_LV Sphericity, ED	0.788527
187	0.015967	0.0016228	0.073804	0.41436	GSE13485_DAY7_VS_DAY21_YF17D_VACCINE_PBMC_UP	resint_LV Sphericity, ES	0.788527
231	0.012875	0.0014526	0.059554	0.41442	GOCC_TRANS_GOLGI_NETWORK	resint_LV Sphericity, ED	0.788615
7	0.080874	0.0015984	0.37428	0.41446	HP_ABNORMALITY_OF_LYSOSOMAL_METABOLISM	resint_LV Sphericity, ES	0.788615
68	0.024608	0.0015133	0.1139	0.41447	REACTOME_CIRCADIAN_CLOCK	resint_LV Sphericity, ES	0.788615
733	0.0076469	0.0015149	0.035395	0.41448	GREB1_TARGET_GENES	resint_LV Sphericity, ED	0.788615
16	0.05563	0.0016619	0.25751	0.41448	GOMF_ACIDIC_AMINO_ACID_TRANSMEMBRANE_TRANSPORTER_ACTIVITY	resint_LV Sphericity, ED	0.788615
178	0.016831	0.0016695	0.077938	0.41451	GSE26290_CTRL_VS_AKT_INHIBITOR_TREATED_ANTI_CD3_AND_IL2_STIM_CD8_TCELL_UP	resint_LV Sphericity, ES	0.788615
140	0.016724	0.0014727	0.077456	0.41453	GSE9601_UNTREATED_VS_PI3K_INHIBITOR_TREATED_HCMV_INF_MONOCYTE_DN	resint_LV Sphericity, ED	0.788615
11	0.066606	0.00165	0.30848	0.41453	GOBP_L_ASPARTATE_TRANSMEMBRANE_TRANSPORT	resint_LV Sphericity, ED	0.788615
202	0.014278	0.0015076	0.06614	0.41454	CAIRO_HEPATOBLASTOMA_CLASSES_DN	resint_LV Sphericity, ED	0.788615
10	0.069247	0.0016357	0.32081	0.41455	GOBP_CONNECTIVE_TISSUE_REPLACEMENT	resint_LV Sphericity, ES	0.788615
180	0.0146	0.0014562	0.067647	0.41456	GSE13485_DAY1_VS_DAY21_YF17D_VACCINE_PBMC_DN	resint_LV Sphericity, ES	0.788615
190	0.015734	0.0016118	0.072904	0.41457	GSE7568_CTRL_VS_24H_TGFB_TREATED_MACROPHAGES_WITH_IL4_AND_DEXAMETHASONE_DN	resint_LV Sphericity, ES	0.788615
20	0.046323	0.001547	0.21467	0.41458	GARCIA_PINERES_PBMC_HPV_16_L1_VLP_AGE_18_25YO_7MO_CORRELATED_WITH_ANTIBODY_RESPONSE_POSITIVE	resint_LV Sphericity, ED	0.788615
256	0.013168	0.0015629	0.061026	0.41458	HP_ABNORMAL_AGGRESSIVE_IMPULSIVE_OR_VIOLENT_BEHAVIOR	resint_LV Sphericity, ES	0.788615
13	0.064378	0.0017337	0.29839	0.41459	MODULE_148	resint_LV Sphericity, ES	0.788615
191	0.014864	0.0015267	0.068916	0.41462	GSE22886_NAIVE_BCELL_VS_DC_DN	resint_LV Sphericity, ES	0.788622
4	0.092843	0.0013872	0.43046	0.41462	GOBP_AUTOPHAGOSOME_LYSOSOME_FUSION	resint_LV Sphericity, ES	0.788622
252	0.013994	0.0016482	0.064895	0.41463	MIR3182	resint_LV Sphericity, ES	0.788622
7	0.078421	0.0015499	0.36381	0.41467	GOMF_ADENYLATE_KINASE_ACTIVITY	resint_LV Sphericity, ED	0.788638
14	0.052989	0.0014808	0.24587	0.41468	GOBP_LOW_DENSITY_LIPOPROTEIN_RECEPTOR_PARTICLE_METABOLIC_PROCESS	resint_LV Sphericity, ED	0.788638
180	0.016074	0.0016032	0.07459	0.41469	EGFR_UP.V1_DN	resint_LV Sphericity, ES	0.788638
100	0.035166	0.0026201	0.16319	0.4147	chr4p16	resint_LV Sphericity, ES	0.788638
12	0.063477	0.0016424	0.29461	0.4147	HP_CEREBRAL_DYSMYELINATION	resint_LV Sphericity, ES	0.788638
46	0.029033	0.0014694	0.13481	0.41475	APRELIKOVA_BRCA1_TARGETS	resint_LV Sphericity, ES	0.788644
31	0.032201	0.0013384	0.14956	0.41476	GOBP_MATURATION_OF_5_8S_RRNA	resint_LV Sphericity, ED	0.788644
5	0.10599	0.0017705	0.49226	0.41476	GOBP_MONOCYTE_AGGREGATION	resint_LV Sphericity, ED	0.788644
192	0.013861	0.0014273	0.064378	0.41476	BILD_MYC_ONCOGENIC_SIGNATURE	resint_LV Sphericity, ES	0.788644
55	0.027227	0.0015064	0.12649	0.41479	MIR6836_3P	resint_LV Sphericity, ED	0.788644
164	0.016481	0.0015697	0.076573	0.4148	GSE6259_FLT3L_INDUCED_33D1_POS_DC_VS_CD4_TCELL_UP	resint_LV Sphericity, ED	0.788644
5	0.077859	0.0013006	0.3618	0.41481	HP_ADRENOGENITAL_SYNDROME	resint_LV Sphericity, ED	0.788644
5	0.086141	0.001439	0.40036	0.41482	HP_SINGLE_FIBER_EMG_ABNORMALITY	resint_LV Sphericity, ED	0.788644
340	0.01115	0.0015215	0.051826	0.41483	ZNF512_TARGET_GENES	resint_LV Sphericity, ED	0.788644
19	0.048695	0.0015851	0.22636	0.41484	BUCKANOVICH_T_LYMPHOCYTE_HOMING_ON_TUMOR_UP	resint_LV Sphericity, ES	0.788644
170	0.016681	0.0016173	0.077558	0.41485	MIR421	resint_LV Sphericity, ES	0.788644
10	0.056051	0.001324	0.26059	0.41485	REACTOME_PROCESSING_AND_ACTIVATION_OF_SUMO	resint_LV Sphericity, ES	0.788644
70	0.02417	0.0015079	0.11243	0.4149	ROSS_AML_WITH_MLL_FUSIONS	resint_LV Sphericity, ED	0.788661
13	0.054915	0.0014788	0.25547	0.4149	GOCC_SIN3_COMPLEX	resint_LV Sphericity, ES	0.788661
44	0.028236	0.0013977	0.13137	0.41491	REACTOME_INTERLEUKIN_12_SIGNALING	resint_LV Sphericity, ED	0.788661
187	0.015302	0.0015553	0.071202	0.41492	GSE40443_INDUCED_VS_TOTAL_TREG_UP	resint_LV Sphericity, ED	0.788661
104	0.020111	0.001528	0.093584	0.41492	HP_RESTLESSNESS	resint_LV Sphericity, ES	0.788661
6	0.094348	0.0017264	0.43923	0.41496	GOBP_LYMPHOCYTE_ANERGY	resint_LV Sphericity, ED	0.788667
186	0.015726	0.0015942	0.073214	0.41496	GSE3982_BCELL_VS_NKCELL_UP	resint_LV Sphericity, ES	0.788667
29	0.03481	0.0013995	0.16205	0.41496	GOBP_REGULATION_OF_ACTIN_NUCLEATION	resint_LV Sphericity, ES	0.788667
188	0.013967	0.0014233	0.065046	0.41499	GSE360_CTRL_VS_B_MALAYI_HIGH_DOSE_MAC_DN	resint_LV Sphericity, ES	0.788701
95	0.020068	0.0014576	0.093474	0.41501	GOBP_REGULATION_OF_DNA_RECOMBINATION	resint_LV Sphericity, ES	0.788712
189	0.014232	0.0014541	0.066304	0.41502	GSE19888_CTRL_VS_A3R_INHIBITOR_TREATED_MAST_CELL_UP	resint_LV Sphericity, ES	0.788712
82	0.024309	0.0016409	0.1133	0.41506	REACTOME_PLATELET_HOMEOSTASIS	resint_LV Sphericity, ES	0.788764
28	0.042988	0.0016983	0.20044	0.41509	HUNSBERGER_EXERCISE_REGULATED_GENES	resint_LV Sphericity, ES	0.788783
33	0.035539	0.001524	0.16571	0.4151	PID_INTEGRIN_A4B1_PATHWAY	resint_LV Sphericity, ES	0.788783
6	0.10084	0.0018453	0.47032	0.41511	HP_CERVICAL_MYELOPATHY	resint_LV Sphericity, ES	0.788783
87	0.021858	0.0015196	0.10196	0.41513	GOBP_PIGMENTATION	resint_LV Sphericity, ED	0.788783
67	0.024163	0.001475	0.11276	0.41516	GOCC_ENDOPLASMIC_RETICULUM_GOLGI_INTERMEDIATE_COMPARTMENT_MEMBRANE	resint_LV Sphericity, ES	0.788783
14	0.062083	0.0017349	0.28974	0.41517	HAHTOLA_CTCL_PATHOGENESIS	resint_LV Sphericity, ED	0.788783
318	0.011246	0.001485	0.052485	0.41517	TTCYNRGAA_STAT5B_01	resint_LV Sphericity, ED	0.788783
186	0.01453	0.0014729	0.067809	0.41517	GSE12003_MIR223_KO_VS_WT_BM_PROGENITOR_4D_CULTURE_DN	resint_LV Sphericity, ED	0.788783
112	0.01976	0.0015576	0.092233	0.41518	DAZARD_RESPONSE_TO_UV_SCC_DN	resint_LV Sphericity, ED	0.788783
12	0.05112	0.0013227	0.23869	0.41521	HP_ABNORMALITY_OF_THE_NASOLABIAL_REGION	resint_LV Sphericity, ED	0.788794
64	0.040957	0.0024437	0.19125	0.41521	chr9q31	resint_LV Sphericity, ES	0.788794
17	0.049069	0.0015109	0.22925	0.41526	HP_VISUAL_HALLUCINATIONS	resint_LV Sphericity, ES	0.788866
24	0.043656	0.0015969	0.20404	0.41529	MATZUK_SPERMATOGONIA	resint_LV Sphericity, ES	0.788876
183	0.014329	0.0014409	0.066975	0.41529	GSE27786_LSK_VS_MONO_MAC_UP	resint_LV Sphericity, ES	0.788876
11	0.075676	0.0018747	0.35377	0.41531	GOMF_SEQUENCE_SPECIFIC_MRNA_BINDING	resint_LV Sphericity, ES	0.788891
191	0.015344	0.001576	0.071781	0.41537	GSE2585_CTEC_VS_THYMIC_DC_DN	resint_LV Sphericity, ES	0.788981
10	0.067682	0.0015987	0.31692	0.41544	MYLLYKANGAS_AMPLIFICATION_HOT_SPOT_15	resint_LV Sphericity, ES	0.789081
116	0.019258	0.0015447	0.090206	0.41547	LIU_VMYB_TARGETS_UP	resint_LV Sphericity, ED	0.789081
173	0.015095	0.0014762	0.070701	0.41547	GSE2585_CD80_HIGH_VS_LOW_MTEC_DN	resint_LV Sphericity, ED	0.789081
15	0.054605	0.0015795	0.25578	0.41548	HP_VISUAL_ACUITY_TEST_ABNORMALITY	resint_LV Sphericity, ED	0.789081
88	0.021325	0.001491	0.099927	0.41551	GOBP_POSITIVE_REGULATION_OF_PEPTIDE_HORMONE_SECRETION	resint_LV Sphericity, ED	0.789081
7	0.074528	0.001473	0.3493	0.41552	GOBP_POSITIVE_REGULATION_OF_NON_MOTILE_CILIUM_ASSEMBLY	resint_LV Sphericity, ED	0.789081
24	0.044337	0.0016218	0.20783	0.41553	CHIANG_LIVER_CANCER_SUBCLASS_INTERFERON_UP	resint_LV Sphericity, ED	0.789081
190	0.014336	0.0014686	0.067209	0.41555	GSE41867_NAIVE_VS_DAY15_LCMV_EFFECTOR_CD8_TCELL_DN	resint_LV Sphericity, ES	0.789081
188	0.015354	0.0015647	0.071998	0.41556	GSE2770_UNTREATED_VS_IL12_TREATED_ACT_CD4_TCELL_6H_DN	resint_LV Sphericity, ES	0.789081
65	0.024115	0.00145	0.1131	0.41558	GOBP_LIPID_PHOSPHORYLATION	resint_LV Sphericity, ES	0.789081
58	0.025726	0.0014615	0.12065	0.41558	GOCC_NUCLEAR_INNER_MEMBRANE	resint_LV Sphericity, ES	0.789081
31	0.038587	0.0016038	0.18107	0.41562	GOBP_PTERIDINE_CONTAINING_COMPOUND_METABOLIC_PROCESS	resint_LV Sphericity, ES	0.789081
28	0.059686	0.0023579	0.28008	0.41563	chr8q12	resint_LV Sphericity, ES	0.789081
43	0.031522	0.0015425	0.14801	0.41568	MIR4633_5P	resint_LV Sphericity, ED	0.789081
7	0.077083	0.0015235	0.36194	0.41568	GOBP_PEPTIDYL_LYSINE_HYDROXYLATION	resint_LV Sphericity, ES	0.789081
60	0.027001	0.0015601	0.12681	0.4157	LEE_LIVER_CANCER_MYC_E2F1_DN	resint_LV Sphericity, ED	0.789081
183	0.014062	0.001414	0.066063	0.41572	GSE9006_HEALTHY_VS_TYPE_1_DIABETES_PBMC_1MONTH_POST_DX_UP	resint_LV Sphericity, ES	0.789081
190	0.015114	0.0015483	0.071004	0.41572	GSE42021_CD24LO_TREG_VS_CD24LO_TCONV_THYMUS_UP	resint_LV Sphericity, ES	0.789081
8	0.062582	0.0013222	0.29403	0.41573	GOBP_MITOCHONDRIAL_RNA_MODIFICATION	resint_LV Sphericity, ED	0.789081
82	0.022665	0.00153	0.1065	0.41574	MIR425_5P	resint_LV Sphericity, ED	0.789081
194	0.014882	0.0015403	0.069928	0.41574	MIKKELSEN_MEF_ICP_WITH_H3K27ME3	resint_LV Sphericity, ES	0.789081
6	0.097676	0.0017873	0.45905	0.41575	GOBP_HYPOTHALAMUS_CELL_DIFFERENTIATION	resint_LV Sphericity, ED	0.789081
179	0.015319	0.0015237	0.071991	0.41575	GSE7400_CTRL_VS_CSF3_IN_VIVO_TREATED_PBMC_DN	resint_LV Sphericity, ES	0.789081
60	0.027915	0.0016129	0.13125	0.41578	MIR6744_3P	resint_LV Sphericity, ES	0.789081
191	0.013363	0.0013725	0.062837	0.4158	GSE8621_UNSTIM_VS_LPS_STIM_MACROPHAGE_DN	resint_LV Sphericity, ED	0.789081
33	0.06737	0.002889	0.31685	0.41581	KUUSELO_PANCREATIC_CANCER_19Q13_AMPLIFICATION	resint_LV Sphericity, ED	0.789081
19	0.0473	0.0015396	0.22246	0.41581	GOCC_CONNEXIN_COMPLEX	resint_LV Sphericity, ES	0.789081
19	0.0473	0.0015396	0.22246	0.41581	GOMF_GAP_JUNCTION_CHANNEL_ACTIVITY	resint_LV Sphericity, ES	0.789081
6	0.081935	0.0014993	0.38538	0.41582	GOBP_NERVOUS_SYSTEM_PROCESS_INVOLVED_IN_REGULATION_OF_SYSTEMIC_ARTERIAL_BLOOD_PRESSURE	resint_LV Sphericity, ED	0.789081
183	0.01425	0.0014329	0.067038	0.41583	GSE40225_WT_VS_RIP_B7X_DIABETIC_MOUSE_PANCREATIC_CD8_TCELL_DN	resint_LV Sphericity, ES	0.789081
156	0.01518	0.0014105	0.07142	0.41584	GSE13547_CTRL_VS_ANTI_IGM_STIM_ZFX_KO_BCELL_2H_DN	resint_LV Sphericity, ED	0.789081
39	0.031443	0.0014656	0.14797	0.41586	REACTOME_TRANSPORT_OF_VITAMINS_NUCLEOSIDES_AND_RELATED_MOLECULES	resint_LV Sphericity, ED	0.789081
58	0.027987	0.0015899	0.13171	0.41587	HP_ABNORMAL_CIRCULATING_IGG_LEVEL	resint_LV Sphericity, ES	0.789081
189	0.014	0.0014305	0.065888	0.41587	GSE6259_FLT3L_INDUCED_33D1_POS_DC_VS_BCELL_UP	resint_LV Sphericity, ES	0.789081
24	0.042246	0.0015453	0.19887	0.41589	MATZUK_SPERMATOGONIA	resint_LV Sphericity, ED	0.789081
48	0.030848	0.0015947	0.14523	0.41589	PID_FOXO_PATHWAY	resint_LV Sphericity, ED	0.789081
187	0.014863	0.0015107	0.069967	0.41589	GSE46606_IRF4HIGH_VS_IRF4MID_CD40L_IL2_IL5_DAY3_STIMULATED_BCELL_DN	resint_LV Sphericity, ES	0.789081
126	0.019673	0.0016442	0.092617	0.41589	REACTOME_MITOTIC_PROPHASE	resint_LV Sphericity, ES	0.789081
147	0.016483	0.001487	0.077603	0.4159	GOBP_IMPORT_INTO_NUCLEUS	resint_LV Sphericity, ED	0.789081
87	0.021655	0.0015055	0.10199	0.41593	MIR4252	resint_LV Sphericity, ED	0.789115
189	0.014608	0.0014926	0.068839	0.41597	GSE44649_NAIVE_VS_ACTIVATED_CD8_TCELL_DN	resint_LV Sphericity, ES	0.789159
212	0.014435	0.0015611	0.068038	0.41599	MIR659_3P	resint_LV Sphericity, ED	0.789159
35	0.038649	0.0017067	0.18216	0.41599	HP_ABNORMAL_NUMBER_OF_INCISORS	resint_LV Sphericity, ES	0.789159
172	0.014687	0.0014323	0.069243	0.41601	RAPA_EARLY_UP.V1_DN	resint_LV Sphericity, ES	0.789174
37	0.030688	0.0013933	0.14472	0.41604	HP_PATHOLOGIC_FRACTURE	resint_LV Sphericity, ED	0.789208
43	0.03242	0.0015865	0.15295	0.41607	MIR6800_5P	resint_LV Sphericity, ES	0.78921
8	0.082317	0.0017392	0.38841	0.41608	GOBP_PERICYTE_CELL_DIFFERENTIATION	resint_LV Sphericity, ED	0.78921
73	0.023915	0.0015236	0.11284	0.41608	GOBP_IRON_ION_HOMEOSTASIS	resint_LV Sphericity, ES	0.78921
8	0.080739	0.0017059	0.38101	0.41609	GAO_STOMACH_24W_C4_PARIETAL_PROGENITOR	resint_LV Sphericity, ES	0.78921
22	0.044709	0.0015659	0.21104	0.41611	HP_ABNORMAL_PROLACTIN_LEVEL	resint_LV Sphericity, ED	0.789224
111	0.019193	0.0015061	0.09065	0.41616	GOBP_REGULATION_OF_CIRCADIAN_RHYTHM	resint_LV Sphericity, ED	0.789273
20	0.053487	0.0017862	0.25261	0.41616	REACTOME_DIGESTION_AND_ABSORPTION	resint_LV Sphericity, ED	0.789273
19	0.042282	0.0013763	0.19977	0.41619	GOCC_EXON_EXON_JUNCTION_COMPLEX	resint_LV Sphericity, ES	0.789306
74	0.025189	0.0016157	0.11907	0.41623	GAVIN_FOXP3_TARGETS_CLUSTER_P2	resint_LV Sphericity, ES	0.789359
115	0.019825	0.0015834	0.093768	0.41628	DESCARTES_MAIN_FETAL_PAEP_MECOM_POSITIVE_CELLS	resint_LV Sphericity, ED	0.789399
7	0.084748	0.001675	0.4009	0.41629	GOBP_CELLULAR_RESPONSE_TO_MINERALOCORTICOID_STIMULUS	resint_LV Sphericity, ED	0.789399
57	0.027304	0.0015378	0.12917	0.4163	MIR431_5P	resint_LV Sphericity, ED	0.789399
69	0.027013	0.0016733	0.1278	0.4163	DESCARTES_FETAL_MUSCLE_STROMAL_CELLS	resint_LV Sphericity, ES	0.789399
49	0.03015	0.0015747	0.14268	0.41633	HP_DECREASED_CIRCULATING_IGG_LEVEL	resint_LV Sphericity, ES	0.789428
124	0.017065	0.0014149	0.080769	0.41634	GOBP_REGULATION_OF_PROTEIN_LOCALIZATION_TO_NUCLEUS	resint_LV Sphericity, ED	0.789428
6	0.097054	0.0017759	0.45974	0.4164	GOBP_PROTEIN_LOCALIZATION_TO_ADHERENS_JUNCTION	resint_LV Sphericity, ES	0.78951
5	0.103	0.0017206	0.48795	0.41641	HP_APLASTIC_HYPOPLASTIC_LACRIMAL_GLANDS	resint_LV Sphericity, ED	0.78951
183	0.014662	0.0014743	0.069467	0.41642	GSE41176_UNSTIM_VS_ANTI_IGM_STIM_BCELL_3H_DN	resint_LV Sphericity, ES	0.78951
190	0.013961	0.0014301	0.066166	0.41645	GSE11961_FOLLICULAR_BCELL_VS_PLASMA_CELL_DAY7_UP	resint_LV Sphericity, ED	0.789544
158	0.017069	0.001596	0.080941	0.41649	MIR2054	resint_LV Sphericity, ES	0.78957
217	0.013795	0.0015091	0.065448	0.41653	HP_OTITIS_MEDIA	resint_LV Sphericity, ED	0.78957
11	0.062378	0.0015453	0.29599	0.41654	SU_KIDNEY	resint_LV Sphericity, ES	0.78957
281	0.012049	0.0014972	0.057179	0.41655	GOCC_ENDOCYTIC_VESICLE	resint_LV Sphericity, ED	0.78957
161	0.015566	0.0014691	0.073902	0.41659	HP_ABNORMALITY_OF_ODONTOID_TISSUE	resint_LV Sphericity, ES	0.78957
51	0.027664	0.001474	0.13134	0.41659	GOBP_TELOMERE_CAPPING	resint_LV Sphericity, ES	0.78957
73	0.023583	0.0015024	0.11203	0.41663	RNCTGNYNRNCTGNY_UNKNOWN	resint_LV Sphericity, ED	0.78957
24	0.044447	0.0016258	0.21116	0.41664	WP_IL7_SIGNALING_PATHWAY	resint_LV Sphericity, ED	0.78957
167	0.015933	0.0015312	0.075691	0.41664	MIR371A_5P	resint_LV Sphericity, ED	0.78957
145	0.01669	0.0014955	0.079288	0.41664	HP_ABNORMAL_LOCALIZATION_OF_KIDNEY	resint_LV Sphericity, ES	0.78957
17	0.047529	0.0014635	0.22585	0.41666	BOWIE_RESPONSE_TO_TAMOXIFEN	resint_LV Sphericity, ED	0.78957
26	0.038256	0.0014564	0.18181	0.41667	HP_OLIGODACTYLY	resint_LV Sphericity, ES	0.78957
185	0.014624	0.0014785	0.069509	0.41668	GSE360_L_MAJOR_VS_B_MALAYI_LOW_DOSE_DC_UP	resint_LV Sphericity, ED	0.78957
118	0.018971	0.0015347	0.090167	0.41668	KARLSSON_TGFB1_TARGETS_UP	resint_LV Sphericity, ES	0.78957
186	0.013522	0.0013707	0.064278	0.41669	GSE2197_CPG_DNA_VS_UNTREATED_IN_DC_DN	resint_LV Sphericity, ED	0.78957
22	0.042444	0.0014865	0.20176	0.41669	GOBP_INTERLEUKIN_6_MEDIATED_SIGNALING_PATHWAY	resint_LV Sphericity, ED	0.78957
23	0.040086	0.0014355	0.19058	0.41671	HP_ABNORMALITY_OF_THE_TONSILS	resint_LV Sphericity, ES	0.78957
25	0.034347	0.0012822	0.16332	0.41672	HP_FRONTOTEMPORAL_DEMENTIA	resint_LV Sphericity, ES	0.78957
167	0.015111	0.0014522	0.071856	0.41672	GSE14000_TRANSLATED_RNA_VS_MRNA_4H_LPS_DC_DN	resint_LV Sphericity, ES	0.78957
51	0.026433	0.0014084	0.12569	0.41672	GOBP_AMYLOID_PRECURSOR_PROTEIN_CATABOLIC_PROCESS	resint_LV Sphericity, ES	0.78957
29	0.034874	0.001402	0.16588	0.41674	GOBP_RDNA_HETEROCHROMATIN_ASSEMBLY	resint_LV Sphericity, ED	0.78957
177	0.014714	0.0014553	0.07	0.41676	DURANTE_ADULT_OLFACTORY_NEUROEPITHELIUM_MATURE_NEURONS	resint_LV Sphericity, ED	0.78957
37	0.030971	0.0014061	0.14734	0.41676	PID_P38_ALPHA_BETA_DOWNSTREAM_PATHWAY	resint_LV Sphericity, ES	0.78957
190	0.014227	0.0014575	0.067694	0.41677	GSE17721_CTRL_VS_LPS_6H_BMDC_DN	resint_LV Sphericity, ED	0.78957
37	0.035373	0.001606	0.16831	0.41677	GOBP_ADIPOSE_TISSUE_DEVELOPMENT	resint_LV Sphericity, ES	0.78957
19	0.043149	0.0014045	0.2054	0.41681	KYNG_WERNER_SYNDROM_DN	resint_LV Sphericity, ES	0.7896
72	0.02357	0.0014913	0.1122	0.41681	MIR6866_3P	resint_LV Sphericity, ES	0.7896
51	0.028221	0.0015037	0.1344	0.41685	GOBP_FATTY_ACID_DERIVATIVE_BIOSYNTHETIC_PROCESS	resint_LV Sphericity, ED	0.78963
193	0.014115	0.0014572	0.067247	0.41687	GSE15330_WT_VS_IKAROS_KO_MEGAKARYOCYTE_ERYTHROID_PROGENITOR_UP	resint_LV Sphericity, ES	0.78963
107	0.021507	0.0016572	0.10247	0.41688	DESCARTES_FETAL_ADRENAL_SCHWANN_CELLS	resint_LV Sphericity, ES	0.78963
29	0.037429	0.0015048	0.17836	0.41689	CAVARD_LIVER_CANCER_MALIGNANT_VS_BENIGN	resint_LV Sphericity, ED	0.78963
11	0.067053	0.0016611	0.31956	0.4169	REACTOME_NF_KB_ACTIVATION_THROUGH_FADD_RIP_1_PATHWAY_MEDIATED_BY_CASPASE_8_AND_10	resint_LV Sphericity, ES	0.78963
12	0.064497	0.0016688	0.30749	0.41693	REACTOME_DEFECTIVE_EXT2_CAUSES_EXOSTOSES_2	resint_LV Sphericity, ED	0.78963
22	0.045176	0.0015822	0.21539	0.41694	HP_ABNORMAL_SIZE_OF_PITUITARY_GLAND	resint_LV Sphericity, ED	0.78963
210	0.013252	0.0014264	0.063187	0.41694	GOBP_RRNA_METABOLIC_PROCESS	resint_LV Sphericity, ES	0.78963
13	0.059349	0.0015983	0.28302	0.41695	GOBP_CELL_ADHESION_MOLECULE_PRODUCTION	resint_LV Sphericity, ED	0.78963
26	0.039186	0.0014918	0.18688	0.41696	HP_PROTUBERANT_ABDOMEN	resint_LV Sphericity, ES	0.78963
4	0.11677	0.0017447	0.55696	0.41697	GOMF_ONCOSTATIN_M_RECEPTOR_ACTIVITY	resint_LV Sphericity, ES	0.78963
326	0.011101	0.0014839	0.052972	0.417	MODULE_15	resint_LV Sphericity, ES	0.78963
191	0.013824	0.0014198	0.065967	0.41701	GSE17721_CTRL_VS_PAM3CSK4_6H_BMDC_DN	resint_LV Sphericity, ED	0.78963
5	0.094448	0.0015777	0.4507	0.41701	GOBP_REGULATION_OF_NODAL_SIGNALING_PATHWAY_INVOLVED_IN_DETERMINATION_OF_LEFT_RIGHT_ASYMMETRY	resint_LV Sphericity, ED	0.78963
9	0.069736	0.0015627	0.33278	0.41701	GOMF_UBIQUITIN_PROTEIN_TRANSFERASE_ACTIVATOR_ACTIVITY	resint_LV Sphericity, ES	0.78963
108	0.019762	0.0015299	0.094335	0.41703	MIR2682_5P	resint_LV Sphericity, ED	0.789641
41	0.032465	0.0015514	0.15499	0.41704	MODULE_284	resint_LV Sphericity, ES	0.789641
94	0.021576	0.0015589	0.10304	0.41707	HP_SHORT_TOE	resint_LV Sphericity, ED	0.789657
186	0.014798	0.0015	0.070677	0.41708	GSE16385_ROSIGLITAZONE_IL4_VS_IL4_ALONE_STIM_MACROPHAGE_12H_DN	resint_LV Sphericity, ES	0.789657
25	0.043355	0.0016185	0.20713	0.4171	HP_POOR_COORDINATION	resint_LV Sphericity, ES	0.789657
10	0.072633	0.0017156	0.34704	0.41711	HP_NODULAR_GOITER	resint_LV Sphericity, ES	0.789657
187	0.014691	0.0014931	0.070196	0.41711	GSE29949_CD8_POS_DC_SPLEEN_VS_DC_BRAIN_UP	resint_LV Sphericity, ES	0.789657
7	0.080975	0.0016004	0.38699	0.41713	REACTOME_VEGF_LIGAND_RECEPTOR_INTERACTIONS	resint_LV Sphericity, ES	0.789672
183	0.015083	0.0015167	0.07211	0.41716	GOBP_CHROMATIN_ASSEMBLY_OR_DISASSEMBLY	resint_LV Sphericity, ES	0.789689
9	0.072487	0.0016244	0.34661	0.41717	GOBP_NAIL_DEVELOPMENT	resint_LV Sphericity, ED	0.789689
8	0.084821	0.0017921	0.40564	0.41718	GOBP_ENDOTHELIAL_CELL_FATE_COMMITMENT	resint_LV Sphericity, ES	0.789689
5	0.078808	0.0013165	0.37693	0.41719	REACTOME_DISEASES_OF_BASE_EXCISION_REPAIR	resint_LV Sphericity, ED	0.789689
5	0.087998	0.00147	0.42093	0.4172	REACTOME_NGF_INDEPENDANT_TRKA_ACTIVATION	resint_LV Sphericity, ED	0.789689
12	0.047657	0.0012331	0.22805	0.41723	GOBP_AMINOACYL_TRNA_METABOLISM_INVOLVED_IN_TRANSLATIONAL_FIDELITY	resint_LV Sphericity, ED	0.789699
12	0.047657	0.0012331	0.22805	0.41723	GOMF_AMINOACYL_TRNA_EDITING_ACTIVITY	resint_LV Sphericity, ED	0.789699
7	0.073295	0.0014486	0.35078	0.41725	HP_CEPHALOHEMATOMA	resint_LV Sphericity, ED	0.789709
87	0.019581	0.0013613	0.093732	0.41726	GOBP_REGULATION_OF_NIK_NF_KAPPAB_SIGNALING	resint_LV Sphericity, ED	0.789709
7	0.082875	0.001638	0.3969	0.4173	GOBP_UREA_TRANSPORT	resint_LV Sphericity, ED	0.789736
167	0.014842	0.0014264	0.071091	0.41731	KYNG_WERNER_SYNDROM_AND_NORMAL_AGING_DN	resint_LV Sphericity, ES	0.789736
168	0.016004	0.0015426	0.076688	0.41734	ANDERSEN_CHOLANGIOCARCINOMA_CLASS2	resint_LV Sphericity, ES	0.789736
7	0.062553	0.0012363	0.29975	0.41735	HP_RIDGED_FINGERNAIL	resint_LV Sphericity, ES	0.789736
4	0.097748	0.0014605	0.46845	0.41736	GOCC_BOX_H_ACA_SNORNP_COMPLEX	resint_LV Sphericity, ES	0.789736
4	0.097748	0.0014605	0.46845	0.41736	GOCC_BOX_H_ACA_RNP_COMPLEX	resint_LV Sphericity, ES	0.789736
4	0.097748	0.0014605	0.46845	0.41736	GOMF_BOX_H_ACA_SNORNA_BINDING	resint_LV Sphericity, ES	0.789736
183	0.013555	0.001363	0.064982	0.41738	GSE29618_PRE_VS_DAY7_FLU_VACCINE_MONOCYTE_DN	resint_LV Sphericity, ED	0.789751
7	0.086064	0.001701	0.41279	0.41742	GOBP_FOREBRAIN_NEURON_FATE_COMMITMENT	resint_LV Sphericity, ED	0.789804
9	0.076317	0.0017102	0.36617	0.41745	GOMF_MONOAMINE_TRANSMEMBRANE_TRANSPORTER_ACTIVITY	resint_LV Sphericity, ED	0.789819
64	0.024418	0.0014569	0.11717	0.41746	DANG_REGULATED_BY_MYC_UP	resint_LV Sphericity, ED	0.789819
16	0.045153	0.0013489	0.21674	0.41749	GOBP_REGULATION_OF_HYDROGEN_PEROXIDE_METABOLIC_PROCESS	resint_LV Sphericity, ED	0.789819
6	0.078386	0.0014344	0.37639	0.41752	HP_ABNORMAL_GLYCOSPHINGOLIPID_METABOLISM	resint_LV Sphericity, ED	0.789819
250	0.011938	0.0014005	0.057337	0.41753	GOBP_DOUBLE_STRAND_BREAK_REPAIR	resint_LV Sphericity, ED	0.789819
329	0.010777	0.0014471	0.051768	0.41754	GOLDRATH_ANTIGEN_RESPONSE	resint_LV Sphericity, ED	0.789819
81	0.021513	0.0014434	0.10333	0.41754	TERT_TARGET_GENES	resint_LV Sphericity, ES	0.789819
324	0.012421	0.0016553	0.059672	0.41755	MIR6507_5P	resint_LV Sphericity, ES	0.789819
166	0.015784	0.0015124	0.075835	0.41756	BERTUCCI_MEDULLARY_VS_DUCTAL_BREAST_CANCER_DN	resint_LV Sphericity, ED	0.789819
166	0.014312	0.0013714	0.068758	0.41756	BLANCO_MELO_BRONCHIAL_EPITHELIAL_CELLS_INFLUENZA_A_DEL_NS1_INFECTION_DN	resint_LV Sphericity, ES	0.789819
70	0.024461	0.0015261	0.11753	0.41757	MIR592	resint_LV Sphericity, ED	0.789819
5	0.092989	0.0015534	0.44685	0.41758	GOBP_RESPONSE_TO_PHENYLPROPANOID	resint_LV Sphericity, ED	0.789819
194	0.013754	0.0014236	0.06611	0.4176	GSE40273_XBP1_KO_VS_WT_TREG_UP	resint_LV Sphericity, ED	0.789819
119	0.018753	0.0015234	0.090181	0.41764	AGGAAGC_MIR5163P	resint_LV Sphericity, ES	0.789819
9	0.067438	0.0015112	0.32434	0.41765	GOMF_UBIQUITIN_PROTEIN_TRANSFERASE_ACTIVATOR_ACTIVITY	resint_LV Sphericity, ED	0.789819
28	0.03909	0.0015443	0.18802	0.41765	REACTOME_GENERATION_OF_SECOND_MESSENGER_MOLECULES	resint_LV Sphericity, ED	0.789819
185	0.014657	0.0014818	0.070513	0.41767	GOBP_POSITIVE_REGULATION_OF_PEPTIDASE_ACTIVITY	resint_LV Sphericity, ES	0.789819
34	0.03634	0.0015817	0.17484	0.41768	HP_HEMIANOPIA	resint_LV Sphericity, ED	0.789819
190	0.013711	0.0014046	0.065971	0.41768	GSE24634_TREG_VS_TCONV_POST_DAY5_IL4_CONVERSION_UP	resint_LV Sphericity, ED	0.789819
446	0.0096297	0.0015004	0.046331	0.41768	MATSUDA_NATURAL_KILLER_DIFFERENTIATION	resint_LV Sphericity, ES	0.789819
14	0.052917	0.0014788	0.25466	0.4177	HP_TRISMUS	resint_LV Sphericity, ED	0.789819
32	0.035394	0.0014946	0.17034	0.4177	MURAKAMI_UV_RESPONSE_6HR_UP	resint_LV Sphericity, ES	0.789819
187	0.013898	0.0014126	0.066895	0.41771	GSE17721_LPS_VS_POLYIC_4H_BMDC_DN	resint_LV Sphericity, ES	0.789819
9	0.05677	0.0012722	0.27335	0.41774	GOBP_POSITIVE_REGULATION_OF_RECEPTOR_BINDING	resint_LV Sphericity, ED	0.789853
21	0.045263	0.0015489	0.21811	0.4178	LANDEMAINE_LUNG_METASTASIS	resint_LV Sphericity, ED	0.789897
21	0.04403	0.0015067	0.21217	0.4178	HP_BLURRED_VISION	resint_LV Sphericity, ED	0.789897
22	0.045599	0.001597	0.21973	0.4178	REACTOME_NOTCH3_INTRACELLULAR_DOMAIN_REGULATES_TRANSCRIPTION	resint_LV Sphericity, ED	0.789897
103	0.019117	0.0014454	0.092137	0.41782	GOBP_REGULATION_OF_CELL_CYCLE_ARREST	resint_LV Sphericity, ES	0.789907
386	0.010019	0.0014548	0.048292	0.41783	REACTOME_M_PHASE	resint_LV Sphericity, ES	0.789907
186	0.014086	0.0014279	0.067943	0.41788	GSE17721_CPG_VS_GARDIQUIMOD_2H_BMDC_DN	resint_LV Sphericity, ED	0.78997
132	0.016534	0.0014141	0.079757	0.41789	HP_MYALGIA	resint_LV Sphericity, ED	0.78997
10	0.067527	0.001595	0.32578	0.4179	MODULE_293	resint_LV Sphericity, ES	0.78997
44	0.029314	0.0014511	0.14155	0.41797	GOBP_THIOESTER_BIOSYNTHETIC_PROCESS	resint_LV Sphericity, ED	0.790075
56	0.025022	0.0013969	0.12084	0.41798	MIR4433A_3P	resint_LV Sphericity, ES	0.790075
36	0.033191	0.0014865	0.16037	0.41802	GOBP_TYPE_2_IMMUNE_RESPONSE	resint_LV Sphericity, ED	0.790127
11	0.065299	0.0016177	0.31558	0.41804	GOBP_POSITIVE_REGULATION_OF_HAIR_FOLLICLE_DEVELOPMENT	resint_LV Sphericity, ES	0.790129
6	0.068876	0.0012603	0.33291	0.41805	HP_CEREBELLAR_HEMORRHAGE	resint_LV Sphericity, ED	0.790129
900	0.0068163	0.001489	0.032953	0.41806	MIR616_5P	resint_LV Sphericity, ES	0.790129
17	0.049605	0.0015274	0.23982	0.41807	GOBP_CATECHOLAMINE_UPTAKE	resint_LV Sphericity, ES	0.790129
30	0.037859	0.001548	0.1831	0.4181	REACTOME_ACTIVATION_OF_BH3_ONLY_PROTEINS	resint_LV Sphericity, ED	0.790163
18	0.05031	0.001594	0.24338	0.41812	SARTIPY_BLUNTED_BY_INSULIN_RESISTANCE_UP	resint_LV Sphericity, ED	0.790177
126	0.016656	0.001392	0.080593	0.41814	GSE13522_CTRL_VS_T_CRUZI_Y_STRAIN_INF_SKIN_BALBC_MOUSE_UP	resint_LV Sphericity, ED	0.790183
123	0.018235	0.0015058	0.088251	0.41815	GOBP_NEGATIVE_REGULATION_OF_NEURON_APOPTOTIC_PROCESS	resint_LV Sphericity, ES	0.790183
12	0.053784	0.0013916	0.26032	0.41816	GOBP_REGULATION_OF_SKELETAL_MUSCLE_CONTRACTION	resint_LV Sphericity, ES	0.790183
8	0.077216	0.0016314	0.37385	0.41818	HP_CYANOTIC_EPISODE	resint_LV Sphericity, ES	0.790189
93	0.02146	0.0015423	0.1039	0.41819	GAVIN_FOXP3_TARGETS_CLUSTER_T4	resint_LV Sphericity, ED	0.790189
191	0.014452	0.0014843	0.069986	0.4182	GSE46606_UNSTIM_VS_CD40L_IL2_IL5_3DAY_STIMULATED_IRF4MID_SORTED_BCELL_DN	resint_LV Sphericity, ES	0.790189
29	0.036088	0.0014509	0.175	0.41831	REACTOME_GLYOXYLATE_METABOLISM_AND_GLYCINE_DEGRADATION	resint_LV Sphericity, ED	0.790374
14	0.051076	0.0014273	0.24781	0.41835	GOBP_NEGATIVE_REGULATION_OF_SMOOTH_MUSCLE_CELL_DIFFERENTIATION	resint_LV Sphericity, ES	0.790426
22	0.042638	0.0014933	0.20692	0.41837	GOBP_REGULATION_OF_MEMBRANE_PROTEIN_ECTODOMAIN_PROTEOLYSIS	resint_LV Sphericity, ED	0.790437
44	0.029247	0.0014477	0.14195	0.41838	FAELT_B_CLL_WITH_VH_REARRANGEMENTS_DN	resint_LV Sphericity, ES	0.790437
899	0.0068078	0.0014864	0.033048	0.4184	MIR371B_5P	resint_LV Sphericity, ES	0.790451
9	0.066373	0.0014874	0.32228	0.41842	HP_EPICANTHUS_INVERSUS	resint_LV Sphericity, ES	0.790466
67	0.021697	0.0013244	0.10546	0.4185	GNF2_NPM1	resint_LV Sphericity, ES	0.790594
6	0.081009	0.0014823	0.39394	0.41854	GOBP_REGULATION_OF_DNA_TOPOISOMERASE_ATP_HYDROLYZING_ACTIVITY	resint_LV Sphericity, ES	0.790646
182	0.014398	0.0014439	0.070058	0.41858	GSE22886_NAIVE_TCELL_VS_NKCELL_UP	resint_LV Sphericity, ED	0.790699
8	0.084713	0.0017898	0.41234	0.41861	GOMF_NEUROPEPTIDE_Y_RECEPTOR_ACTIVITY	resint_LV Sphericity, ES	0.790732
35	0.030927	0.0013657	0.1506	0.41865	GOBP_ARP2_3_COMPLEX_MEDIATED_ACTIN_NUCLEATION	resint_LV Sphericity, ES	0.790767
191	0.014003	0.0014382	0.068225	0.41869	GSE15330_HSC_VS_LYMPHOID_PRIMED_MULTIPOTENT_PROGENITOR_IKAROS_KO_UP	resint_LV Sphericity, ES	0.790767
13	0.055397	0.0014918	0.26997	0.41871	WP_CELL_DIFFERENTIATION_INDEX	resint_LV Sphericity, ED	0.790767
5	0.082679	0.0013811	0.40297	0.41872	GOBP_SELENIUM_COMPOUND_METABOLIC_PROCESS	resint_LV Sphericity, ED	0.790767
185	0.013673	0.0013823	0.066663	0.41875	GSE360_CTRL_VS_B_MALAYI_LOW_DOSE_MAC_UP	resint_LV Sphericity, ED	0.790767
147	0.01596	0.0014398	0.077829	0.41876	GSE6269_HEALTHY_VS_FLU_INF_PBMC_DN	resint_LV Sphericity, ED	0.790767
443	0.01256	0.0019506	0.061246	0.41876	GOBP_DETECTION_OF_STIMULUS_INVOLVED_IN_SENSORY_PERCEPTION	resint_LV Sphericity, ES	0.790767
19	0.048608	0.0015822	0.23705	0.41877	GOBP_SPINAL_CORD_PATTERNING	resint_LV Sphericity, ED	0.790767
13	0.049468	0.0013321	0.24125	0.41877	MODULE_432	resint_LV Sphericity, ES	0.790767
129	0.018622	0.0015746	0.090834	0.41878	GOBP_REGULATION_OF_NERVOUS_SYSTEM_PROCESS	resint_LV Sphericity, ES	0.790767
36	0.033031	0.0014793	0.16114	0.4188	GOBP_POSITIVE_REGULATION_OF_CYTOKINESIS	resint_LV Sphericity, ED	0.790767
53	0.027038	0.0014685	0.13191	0.4188	GOMF_PROTEIN_KINASE_C_BINDING	resint_LV Sphericity, ES	0.790767
38	0.03069	0.001412	0.14973	0.4188	PID_ECADHERIN_NASCENT_AJ_PATHWAY	resint_LV Sphericity, ES	0.790767
7	0.066815	0.0013205	0.32599	0.4188	REACTOME_RUNX1_REGULATES_TRANSCRIPTION_OF_GENES_INVOLVED_IN_DIFFERENTIATION_OF_MYELOID_CELLS	resint_LV Sphericity, ES	0.790767
197	0.014519	0.0015142	0.070861	0.41883	MIR3942_5P	resint_LV Sphericity, ED	0.790798
6	0.07917	0.0014487	0.38652	0.41885	REACTOME_LIPID_PARTICLE_ORGANIZATION	resint_LV Sphericity, ED	0.790798
88	0.020091	0.0014047	0.098112	0.41888	GOBP_BLASTOCYST_DEVELOPMENT	resint_LV Sphericity, ED	0.790798
5	0.070643	0.0011801	0.34498	0.41888	GOBP_COP9_SIGNALOSOME_ASSEMBLY	resint_LV Sphericity, ES	0.790798
17	0.04278	0.0013173	0.20892	0.41888	GOBP_MHC_CLASS_II_BIOSYNTHETIC_PROCESS	resint_LV Sphericity, ES	0.790798
6	0.076963	0.0014083	0.37591	0.41889	HP_ARTHRALGIA_OF_THE_HIP	resint_LV Sphericity, ES	0.790798
102	0.018199	0.0013693	0.088957	0.41895	HP_NEONATAL_RESPIRATORY_DISTRESS	resint_LV Sphericity, ED	0.790829
155	0.01562	0.0014467	0.07636	0.41896	GSE29614_CTRL_VS_TIV_FLU_VACCINE_PBMC_2007_UP	resint_LV Sphericity, ED	0.790829
187	0.013878	0.0014105	0.067848	0.41896	HALLMARK_ADIPOGENESIS	resint_LV Sphericity, ED	0.790829
191	0.013856	0.0014231	0.067746	0.41897	GSE24142_DN2_VS_DN3_THYMOCYTE_ADULT_DN	resint_LV Sphericity, ED	0.790829
5	0.096035	0.0016042	0.46962	0.41898	PASTURAL_RIZ1_TARGETS_DN	resint_LV Sphericity, ED	0.790829
36	0.034746	0.0015561	0.16989	0.41898	REACTOME_NUCLEAR_PORE_COMPLEX_NPC_DISASSEMBLY	resint_LV Sphericity, ED	0.790829
22	0.046893	0.0016424	0.22936	0.419	HP_RAYNAUD_PHENOMENON	resint_LV Sphericity, ES	0.790837
5	0.093411	0.0015604	0.45692	0.41901	GOBP_POSITIVE_REGULATION_OF_INTERLEUKIN_23_PRODUCTION	resint_LV Sphericity, ED	0.790837
18	0.050628	0.0016041	0.24778	0.41905	GOBP_PHOSPHATIDYLGLYCEROL_ACYL_CHAIN_REMODELING	resint_LV Sphericity, ES	0.790837
191	0.013214	0.0013572	0.064681	0.41906	GSE18281_PERIMEDULLARY_CORTICAL_REGION_VS_WHOLE_CORTEX_THYMUS_UP	resint_LV Sphericity, ES	0.790837
5	0.10025	0.0016747	0.49072	0.41906	GOBP_ACTIVATION_OF_PHOSPHOLIPASE_D_ACTIVITY	resint_LV Sphericity, ES	0.790837
20	0.040796	0.0013624	0.19972	0.41907	HP_BROAD_PHILTRUM	resint_LV Sphericity, ED	0.790837
193	0.013885	0.0014335	0.067975	0.41907	GSE39110_DAY3_VS_DAY6_POST_IMMUNIZATION_CD8_TCELL_DN	resint_LV Sphericity, ES	0.790837
20	0.043358	0.0014479	0.21242	0.41913	HP_RIDGED_NAIL	resint_LV Sphericity, ES	0.790927
19	0.048921	0.0015924	0.23984	0.41919	GOBP_NEUROTRANSMITTER_RECEPTOR_LOCALIZATION_TO_POSTSYNAPTIC_SPECIALIZATION_MEMBRANE	resint_LV Sphericity, ES	0.791017
4	0.086628	0.0012944	0.42536	0.41931	HP_RECURRENT_PHARYNGITIS	resint_LV Sphericity, ES	0.791165
243	0.012546	0.0014513	0.06162	0.41934	CREBP1_Q2	resint_LV Sphericity, ES	0.791165
186	0.013965	0.0014156	0.068595	0.41934	GSE32164_ALTERNATIVELY_ACT_M2_VS_CMYC_INHIBITED_MACROPHAGE_UP	resint_LV Sphericity, ES	0.791165
192	0.013933	0.0014347	0.068521	0.41944	GSE27786_NKCELL_VS_MONO_MAC_DN	resint_LV Sphericity, ED	0.791165
5	0.095327	0.0015924	0.46881	0.41944	GOBP_POSITIVE_REGULATION_OF_INTERLEUKIN_23_PRODUCTION	resint_LV Sphericity, ES	0.791165
203	0.013278	0.0014054	0.06531	0.41945	AHR_Q5	resint_LV Sphericity, ED	0.791165
900	0.0064466	0.0014082	0.03172	0.41948	HP_ABNORMALITY_OF_THE_CURVATURE_OF_THE_VERTEBRAL_COLUMN	resint_LV Sphericity, ED	0.791165
26	0.042174	0.0016056	0.20753	0.41948	GOBP_POSITIVE_REGULATION_OF_CYTOSOLIC_CALCIUM_ION_CONCENTRATION_INVOLVED_IN_PHOSPHOLIPASE_C_ACTIVATING_G_PROTEIN_COUPLED_SIGNALING_PATHWAY	resint_LV Sphericity, ES	0.791165
4	0.10394	0.001553	0.51152	0.41949	HP_RECURRENT_KLEBSIELLA_INFECTIONS	resint_LV Sphericity, ED	0.791165
195	0.013116	0.001361	0.06455	0.41949	GSE17721_CTRL_VS_PAM3CSK4_2H_BMDC_UP	resint_LV Sphericity, ED	0.791165
56	0.028927	0.0016148	0.14236	0.41949	WP_TGFBETA_RECEPTOR_SIGNALLING_IN_SKELETAL_DYSPLASIAS	resint_LV Sphericity, ES	0.791165
18	0.053695	0.0017012	0.26423	0.41949	HP_NARROW_NOSE	resint_LV Sphericity, ES	0.791165
65	0.025297	0.0015211	0.12454	0.41952	GNF2_ANK1	resint_LV Sphericity, ES	0.791165
65	0.025297	0.0015211	0.12454	0.41952	GNF2_SPTB	resint_LV Sphericity, ES	0.791165
75	0.023641	0.0015265	0.1164	0.41953	ZHONG_PFC_C9_ORG_OTHER	resint_LV Sphericity, ED	0.791165
7	0.082422	0.001629	0.4058	0.41953	GOBP_GLYCEROL_TRANSPORT	resint_LV Sphericity, ED	0.791165
5	0.091913	0.0015354	0.45255	0.41953	GOCC_EXTRACELLULAR_MEMBRANE_BOUNDED_ORGANELLE	resint_LV Sphericity, ED	0.791165
16	0.050865	0.0015195	0.25044	0.41953	GOCC_PRESPLICEOSOME	resint_LV Sphericity, ED	0.791165
7	0.082422	0.001629	0.4058	0.41953	GOMF_GLYCEROL_TRANSMEMBRANE_TRANSPORTER_ACTIVITY	resint_LV Sphericity, ED	0.791165
187	0.013396	0.0013616	0.065972	0.41955	GSE32423_CTRL_VS_IL4_MEMORY_CD8_TCELL_DN	resint_LV Sphericity, ES	0.791165
7	0.073071	0.0014442	0.35989	0.41955	GOBP_RESPONSE_TO_COBALT_ION	resint_LV Sphericity, ES	0.791165
6	0.089951	0.001646	0.44311	0.41957	GOBP_SKELETAL_MUSCLE_FIBER_DIFFERENTIATION	resint_LV Sphericity, ED	0.791165
94	0.020608	0.0014889	0.10153	0.41958	MATTIOLI_MGUS_VS_PCL	resint_LV Sphericity, ES	0.791165
75	0.022975	0.0014835	0.11321	0.41959	HP_ARTERIOSCLEROSIS	resint_LV Sphericity, ED	0.791165
82	0.022177	0.001497	0.10927	0.41959	MIR425_5P	resint_LV Sphericity, ES	0.791165
38	0.027161	0.0012497	0.13384	0.41959	GAO_STOMACH_24W_C1_PROCRPOS_MULTIPOTENT_PROGENITOR	resint_LV Sphericity, ES	0.791165
7	0.084377	0.0016676	0.4158	0.4196	GOBP_REGULATION_OF_SYNAPTIC_VESICLE_CLUSTERING	resint_LV Sphericity, ES	0.791165
17	0.054052	0.0016643	0.26653	0.41965	LEE_INTRATHYMIC_T_PROGENITOR	resint_LV Sphericity, ED	0.791186
84	0.022001	0.0015031	0.1085	0.41966	GOBP_RESPONSE_TO_DOPAMINE	resint_LV Sphericity, ED	0.791186
298	0.011885	0.0015201	0.058613	0.41966	TGCTTTG_MIR330	resint_LV Sphericity, ES	0.791186
194	0.013929	0.0014417	0.068695	0.41966	HALLMARK_P53_PATHWAY	resint_LV Sphericity, ES	0.791186
16	0.051179	0.0015289	0.25247	0.41968	GOBP_ASYMMETRIC_CELL_DIVISION	resint_LV Sphericity, ED	0.791192
5	0.094178	0.0015732	0.46471	0.4197	GOBP_NEGATIVE_REGULATION_OF_CYCLIC_NUCLEOTIDE_PHOSPHODIESTERASE_ACTIVITY	resint_LV Sphericity, ES	0.791192
173	0.01357	0.0013271	0.066962	0.4197	YAO_TEMPORAL_RESPONSE_TO_PROGESTERONE_CLUSTER_17	resint_LV Sphericity, ES	0.791192
8	0.079426	0.0016781	0.3923	0.41978	RADAEVA_RESPONSE_TO_IFNA1_DN	resint_LV Sphericity, ES	0.791292
189	0.013117	0.0013402	0.064799	0.41979	GSE3982_NEUTROPHIL_VS_EFF_MEMORY_CD4_TCELL_DN	resint_LV Sphericity, ED	0.791292
12	0.060896	0.0015756	0.3008	0.41979	GAUCHER_PBMC_YF_VAX_STAMARIL_UNKNOWN_AGE_14DY_DN	resint_LV Sphericity, ES	0.791292
35	0.030331	0.0013394	0.14996	0.41986	HP_AMAUROSIS_FUGAX	resint_LV Sphericity, ED	0.791337
5	0.091853	0.0015344	0.45414	0.41986	GOBP_SOFT_PALATE_DEVELOPMENT	resint_LV Sphericity, ES	0.791337
69	0.023856	0.0014778	0.11796	0.41987	MIR4471	resint_LV Sphericity, ED	0.791337
193	0.013796	0.0014243	0.068222	0.41987	GSE40277_EOS_AND_LEF1_TRANSDUCED_VS_GATA1_AND_SATB1_TRANSDUCED_CD4_TCELL_UP	resint_LV Sphericity, ED	0.791337
180	0.01366	0.0013624	0.067572	0.4199	GSE23321_CD8_STEM_CELL_MEMORY_VS_NAIVE_CD8_TCELL_UP	resint_LV Sphericity, ED	0.791337
18	0.052674	0.0016689	0.26056	0.4199	REACTOME_TICAM1_RIP1_MEDIATED_IKK_COMPLEX_RECRUITMENT	resint_LV Sphericity, ED	0.791337
218	0.013549	0.0014856	0.067022	0.4199	HP_ABNORMALITY_OF_HUMORAL_IMMUNITY	resint_LV Sphericity, ES	0.791337
34	0.032507	0.0014149	0.16089	0.41994	HP_FEMORAL_BOWING	resint_LV Sphericity, ED	0.791366
222	0.013651	0.0015103	0.067566	0.41994	MIR2115_3P	resint_LV Sphericity, ES	0.791366
149	0.015488	0.0014066	0.076693	0.41998	DESCARTES_MAIN_FETAL_THYMIC_EPITHELIAL_CELLS	resint_LV Sphericity, ED	0.791419
18	0.043274	0.0013711	0.21439	0.42002	VISALA_AGING_LYMPHOCYTE_DN	resint_LV Sphericity, ES	0.791471
20	0.044957	0.0015014	0.22282	0.42005	ABRAHAM_ALPC_VS_MULTIPLE_MYELOMA_DN	resint_LV Sphericity, ES	0.791504
19	0.042976	0.0013989	0.21305	0.42007	GOBP_NEGATIVE_REGULATION_OF_INTRINSIC_APOPTOTIC_SIGNALING_PATHWAY_BY_P53_CLASS_MEDIATOR	resint_LV Sphericity, ED	0.791519
191	0.013377	0.0013739	0.066331	0.42009	GSE8621_UNSTIM_VS_LPS_STIM_MACROPHAGE_UP	resint_LV Sphericity, ED	0.791525
100	0.020126	0.0014996	0.099831	0.42011	HP_VERTIGO	resint_LV Sphericity, ES	0.791525
155	0.015985	0.0014805	0.079287	0.42011	GSE43863_NAIVE_VS_TFH_CD4_EFF_TCELL_D6_LCMV_DN	resint_LV Sphericity, ES	0.791525
191	0.014199	0.0014584	0.070459	0.42014	GSE17721_CTRL_VS_GARDIQUIMOD_6H_BMDC_DN	resint_LV Sphericity, ES	0.791554
209	0.013794	0.0014812	0.068453	0.42015	BUSSLINGER_GASTRIC_MATURE_PIT_CELLS	resint_LV Sphericity, ES	0.791554
191	0.013347	0.0013708	0.066248	0.42017	GSE17721_LPS_VS_CPG_2H_BMDC_DN	resint_LV Sphericity, ES	0.791568
94	0.01876	0.0013554	0.093148	0.4202	GOBP_NON_RECOMBINATIONAL_REPAIR	resint_LV Sphericity, ED	0.791591
176	0.013999	0.0013807	0.069531	0.42022	GSE13547_CTRL_VS_ANTI_IGM_STIM_BCELL_12H_UP	resint_LV Sphericity, ES	0.791591
83	0.021711	0.0014744	0.10787	0.42025	GRAHAM_CML_DIVIDING_VS_NORMAL_QUIESCENT_DN	resint_LV Sphericity, ED	0.791591
24	0.039542	0.0014464	0.19647	0.42025	MIR492	resint_LV Sphericity, ES	0.791591
50	0.028765	0.0015176	0.14297	0.42027	GOBP_MONOCYTE_CHEMOTAXIS	resint_LV Sphericity, ED	0.791591
78	0.022201	0.0014618	0.11034	0.42027	GOBP_TYROSINE_PHOSPHORYLATION_OF_STAT_PROTEIN	resint_LV Sphericity, ED	0.791591
194	0.01371	0.001419	0.068137	0.42027	GSE5589_LPS_VS_LPS_AND_IL10_STIM_IL6_KO_MACROPHAGE_180MIN_DN	resint_LV Sphericity, ES	0.791591
11	0.05752	0.0014249	0.28591	0.42028	WP_GENE_REGULATORY_NETWORK_MODELLING_SOMITOGENESIS	resint_LV Sphericity, ED	0.791591
34	0.031123	0.0013547	0.1548	0.42033	HP_RAPIDLY_PROGRESSIVE	resint_LV Sphericity, ED	0.791657
19	0.046418	0.0015109	0.23101	0.42038	MIR3651	resint_LV Sphericity, ED	0.791657
11	0.062791	0.0015555	0.31256	0.42039	REACTOME_CYP2E1_REACTIONS	resint_LV Sphericity, ED	0.791657
160	0.014969	0.0014084	0.074533	0.42041	AKT_UP.V1_UP	resint_LV Sphericity, ED	0.791657
51	0.026028	0.0013868	0.12962	0.42043	POMEROY_MEDULLOBLASTOMA_DESMOPLASIC_VS_CLASSIC_UP	resint_LV Sphericity, ES	0.791657
49	0.029509	0.0015412	0.147	0.42045	NAKAYA_PBMC_FLUAD_MALE_AGE_14_27YO_1D_POSTBOOST_VS_0D_PREIMM_MF59_ADJUVANTED_1DY_GENES_IN_BTM_M40_AND_M53_DN	resint_LV Sphericity, ED	0.791657
16	0.046896	0.0014009	0.23368	0.42047	GOMF_DOPAMINE_RECEPTOR_BINDING	resint_LV Sphericity, ES	0.791657
69	0.020558	0.0012734	0.10244	0.42048	MORF_CDC16	resint_LV Sphericity, ED	0.791657
198	0.013671	0.0014294	0.06813	0.42048	MIR892C_3P	resint_LV Sphericity, ES	0.791657
187	0.013247	0.0013464	0.066031	0.4205	GSE22103_LPS_VS_GMCSF_AND_IFNG_STIM_NEUTROPHIL_UP	resint_LV Sphericity, ED	0.791657
9	0.063557	0.0014243	0.31681	0.4205	HP_ULNAR_BOWING	resint_LV Sphericity, ES	0.791657
21	0.03801	0.0013007	0.18948	0.4205	GOCC_PRERIBOSOME_LARGE_SUBUNIT_PRECURSOR	resint_LV Sphericity, ES	0.791657
6	0.067065	0.0012272	0.33432	0.42051	HP_UVEAL_MELANOMA	resint_LV Sphericity, ES	0.791657
147	0.016339	0.0014741	0.081452	0.42051	GOBP_NEUROTRANSMITTER_SECRETION	resint_LV Sphericity, ES	0.791657
42	0.029977	0.0014499	0.14947	0.42053	TRAVAGLINI_LUNG_CAPILLARY_AEROCYTE_CELL	resint_LV Sphericity, ED	0.791657
53	0.023808	0.0012931	0.11873	0.42054	REACTOME_DEADENYLATION_DEPENDENT_MRNA_DECAY	resint_LV Sphericity, ES	0.791657
7	0.072141	0.0014258	0.35982	0.42055	GOBP_INTERLEUKIN_23_PRODUCTION	resint_LV Sphericity, ED	0.791657
40	0.031797	0.0015009	0.15859	0.42055	GOBP_INNER_EAR_RECEPTOR_CELL_DEVELOPMENT	resint_LV Sphericity, ES	0.791657
11	0.056943	0.0014107	0.28406	0.42056	MIR210_3P	resint_LV Sphericity, ED	0.791657
14	0.055823	0.00156	0.27849	0.42057	BIOCARTA_NO2IL12_PATHWAY	resint_LV Sphericity, ED	0.791657
193	0.013414	0.0013848	0.066938	0.42059	GSE40068_BCL6_POS_VS_NEG_CXCR5_POS_TFH_UP	resint_LV Sphericity, ED	0.791657
39	0.032417	0.001511	0.16178	0.42059	KEGG_TYPE_I_DIABETES_MELLITUS	resint_LV Sphericity, ES	0.791657
14	0.053515	0.0014955	0.26713	0.42061	ELLWOOD_MYC_TARGETS_UP	resint_LV Sphericity, ED	0.791657
144	0.01592	0.0014216	0.079468	0.42061	CTCTGGA_MIR520A_MIR525	resint_LV Sphericity, ES	0.791657
195	0.012899	0.0013384	0.064398	0.42063	GSE8921_UNSTIM_0H_VS_TLR1_2_STIM_MONOCYTE_6H_UP	resint_LV Sphericity, ED	0.791667
6	0.078256	0.001432	0.39079	0.42064	GOCC_INTEGRAL_COMPONENT_OF_CYTOPLASMIC_SIDE_OF_ENDOPLASMIC_RETICULUM_MEMBRANE	resint_LV Sphericity, ES	0.791667
112	0.019818	0.0015622	0.098983	0.42066	DESCARTES_MAIN_FETAL_RETINAL_PIGMENT_CELLS	resint_LV Sphericity, ED	0.791677
15	0.047434	0.0013721	0.23696	0.42067	GOBP_AMP_METABOLIC_PROCESS	resint_LV Sphericity, ED	0.791677
188	0.014431	0.0014706	0.072143	0.42073	GSE12366_PLASMA_CELL_VS_MEMORY_BCELL_DN	resint_LV Sphericity, ES	0.791767
6	0.08406	0.0015382	0.42042	0.42076	HP_LARGE_PLACENTA	resint_LV Sphericity, ES	0.791774
61	0.026084	0.0015196	0.13047	0.42077	MIR4712_3P	resint_LV Sphericity, ED	0.791774
13	0.051852	0.0013964	0.25953	0.42082	LOPEZ_MESOTHELIOMA_SURVIVAL_WORST_VS_BEST_UP	resint_LV Sphericity, ED	0.791774
11	0.057683	0.001429	0.28872	0.42082	HP_VITREOUS_HEMORRHAGE	resint_LV Sphericity, ED	0.791774
42	0.025563	0.0012364	0.12799	0.42084	GOMF_RNA_POLYMERASE_ACTIVITY	resint_LV Sphericity, ED	0.791774
6	0.081992	0.0015003	0.41059	0.42086	GOCC_ANNULATE_LAMELLAE	resint_LV Sphericity, ES	0.791774
189	0.013118	0.0013403	0.0657	0.42087	GSE36527_CD62L_HIGH_VS_CD62L_LOW_TREG_CD69_NEG_KLRG1_NEG_DN	resint_LV Sphericity, ED	0.791774
13	0.05079	0.0013678	0.25438	0.42087	GOCC_TRICARBOXYLIC_ACID_CYCLE_ENZYME_COMPLEX	resint_LV Sphericity, ED	0.791774
114	0.018173	0.0014451	0.091027	0.42088	MIR758_3P	resint_LV Sphericity, ED	0.791774
34	0.035785	0.0015575	0.17925	0.42088	GOBP_VIRAL_RNA_GENOME_REPLICATION	resint_LV Sphericity, ES	0.791774
297	0.011084	0.0014154	0.055526	0.42089	BRUINS_UVC_RESPONSE_EARLY_LATE	resint_LV Sphericity, ED	0.791774
10	0.049074	0.0011592	0.24592	0.42091	HP_LONG_PENIS	resint_LV Sphericity, ED	0.791774
67	0.022958	0.0014014	0.11505	0.42092	MIR339_5P	resint_LV Sphericity, ED	0.791774
5	0.07856	0.0013123	0.39368	0.42092	EGFR_TARGET_GENES	resint_LV Sphericity, ED	0.791774
42	0.029075	0.0014062	0.1457	0.42092	REACTOME_TRANSCRIPTIONAL_ACTIVITY_OF_SMAD2_SMAD3_SMAD4_HETEROTRIMER	resint_LV Sphericity, ES	0.791774
999	0.0065412	0.0015011	0.032787	0.42093	MIR153_5P	resint_LV Sphericity, ES	0.791774
227	0.012949	0.0014484	0.064912	0.42095	TBP_01	resint_LV Sphericity, ES	0.791788
41	0.029975	0.0014324	0.15037	0.421	SATO_SILENCED_BY_DEACETYLATION_IN_PANCREATIC_CANCER	resint_LV Sphericity, ES	0.791828
187	0.012772	0.0012981	0.06408	0.42101	GSE23505_IL6_IL1_VS_IL6_IL1_TGFB_TREATED_CD4_TCELL_DN	resint_LV Sphericity, ES	0.791828
17	0.048273	0.0014864	0.24221	0.42102	GOBP_NEGATIVE_REGULATION_OF_MACROPHAGE_ACTIVATION	resint_LV Sphericity, ED	0.791828
36	0.032508	0.0014559	0.16313	0.42102	MARZEC_IL2_SIGNALING_DN	resint_LV Sphericity, ES	0.791828
186	0.013857	0.0014047	0.06955	0.42104	GSE12845_IGD_NEG_BLOOD_VS_NAIVE_TONSIL_BCELL_DN	resint_LV Sphericity, ES	0.791838
142	0.01522	0.0013497	0.076399	0.42105	HP_RESPIRATORY_DISTRESS	resint_LV Sphericity, ED	0.791838
24	0.031665	0.0011583	0.15902	0.42108	MODULE_42	resint_LV Sphericity, ED	0.791871
168	0.013742	0.0013246	0.069047	0.42112	GSE26928_EFF_MEMORY_VS_CXCR5_POS_CD4_TCELL_UP	resint_LV Sphericity, ED	0.791923
180	0.014603	0.0014564	0.07342	0.42118	GSE24634_TREG_VS_TCONV_POST_DAY5_IL4_CONVERSION_DN	resint_LV Sphericity, ES	0.79198
14	0.04815	0.0013456	0.24213	0.42119	TOMLINS_METASTASIS_UP	resint_LV Sphericity, ED	0.79198
258	0.012142	0.0014466	0.061067	0.4212	BRUINS_UVC_RESPONSE_VIA_TP53_GROUP_D	resint_LV Sphericity, ED	0.79198
136	0.015269	0.0013254	0.076808	0.42121	KAAB_FAILED_HEART_ATRIUM_DN	resint_LV Sphericity, ED	0.79198
144	0.015488	0.001383	0.077929	0.42123	REACTOME_HIV_LIFE_CYCLE	resint_LV Sphericity, ES	0.79198
24	0.035924	0.0013141	0.18079	0.42125	GOBP_RESPONSE_TO_OXYGEN_RADICAL	resint_LV Sphericity, ES	0.79198
24	0.037764	0.0013814	0.1901	0.42127	MODULE_219	resint_LV Sphericity, ED	0.79198
9	0.073078	0.0016376	0.36792	0.42128	GOMF_PROTEIN_TYROSINE_THREONINE_PHOSPHATASE_ACTIVITY	resint_LV Sphericity, ED	0.79198
210	0.012104	0.0013029	0.060948	0.42129	VANOEVELEN_MYOGENESIS_SIN3A_TARGETS	resint_LV Sphericity, ED	0.79198
9	0.06081	0.0013627	0.30618	0.42129	GOBP_NEGATIVE_REGULATION_OF_ANTIGEN_PROCESSING_AND_PRESENTATION	resint_LV Sphericity, ES	0.79198
5	0.080768	0.0013492	0.40679	0.42131	GOBP_REGULATION_OF_MODIFICATION_OF_POSTSYNAPTIC_ACTIN_CYTOSKELETON	resint_LV Sphericity, ED	0.79198
11	0.071078	0.0017608	0.35798	0.42131	GOMF_COMPLEMENT_RECEPTOR_ACTIVITY	resint_LV Sphericity, ED	0.79198
7	0.069244	0.0013686	0.34877	0.42131	GOBP_POSITIVE_REGULATION_OF_NUCLEASE_ACTIVITY	resint_LV Sphericity, ES	0.79198
33	0.032254	0.0013831	0.16252	0.42134	HP_ABNORMAL_CARTILAGE_MORPHOLOGY	resint_LV Sphericity, ED	0.792009
83	0.019501	0.0013244	0.098268	0.42135	GOBP_MONOSACCHARIDE_BIOSYNTHETIC_PROCESS	resint_LV Sphericity, ED	0.792009
334	0.010301	0.0013935	0.051928	0.42138	CREB3_TARGET_GENES	resint_LV Sphericity, ES	0.79203
230	0.012744	0.0014347	0.064252	0.42139	PSMB5_TARGET_GENES	resint_LV Sphericity, ES	0.79203
81	0.022376	0.0015013	0.11283	0.4214	GOBP_REGULATION_OF_SODIUM_ION_TRANSPORT	resint_LV Sphericity, ED	0.79203
26	0.032311	0.0012301	0.16294	0.42141	HP_CENTRALLY_NUCLEATED_SKELETAL_MUSCLE_FIBERS	resint_LV Sphericity, ED	0.79203
25	0.037896	0.0014147	0.19116	0.42143	HP_AMYLOIDOSIS	resint_LV Sphericity, ES	0.792044
9	0.06489	0.0014541	0.32741	0.42145	WP_METHYLATION_PATHWAYS	resint_LV Sphericity, ES	0.792052
59	0.023672	0.0013563	0.11947	0.42147	MIR744_3P	resint_LV Sphericity, ED	0.792052
12	0.052189	0.0013503	0.26345	0.42148	GOCC_WNT_SIGNALOSOME	resint_LV Sphericity, ED	0.792052
6	0.077947	0.0014263	0.39352	0.42149	REACTOME_SCAVENGING_BY_CLASS_F_RECEPTORS	resint_LV Sphericity, ES	0.792052
192	0.014845	0.0015287	0.074955	0.4215	HALLMARK_INFLAMMATORY_RESPONSE	resint_LV Sphericity, ED	0.792052
58	0.024827	0.0014105	0.12537	0.42151	GOCC_MULTIVESICULAR_BODY	resint_LV Sphericity, ED	0.792052
5	0.056742	0.00094786	0.28657	0.42152	GOMF_RNA_2_O_METHYLTRANSFERASE_ACTIVITY	resint_LV Sphericity, ES	0.792052
88	0.0205	0.0014333	0.10356	0.42154	GGCAGTG_MIR3243P	resint_LV Sphericity, ES	0.792062
64	0.025804	0.0015396	0.13037	0.42155	GOBP_REGULATION_OF_BEHAVIOR	resint_LV Sphericity, ED	0.792062
5	0.095255	0.0015912	0.48136	0.42157	GOBP_SPERM_EJACULATION	resint_LV Sphericity, ED	0.792076
425	0.009876	0.0015031	0.049923	0.42159	GRYDER_PAX3FOXO1_ENHANCERS_KO_DOWN	resint_LV Sphericity, ED	0.792082
68	0.021754	0.0013378	0.10998	0.4216	BUSSLINGER_ESOPHAGEAL_PROLIFERATING_BASAL_CELLS	resint_LV Sphericity, ED	0.792082
191	0.014155	0.0014539	0.071575	0.42161	GSE42021_TREG_PLN_VS_CD24INT_TREG_THYMUS_UP	resint_LV Sphericity, ED	0.792082
9	0.06713	0.0015043	0.33951	0.42163	HP_WIDOW_S_PEAK	resint_LV Sphericity, ES	0.792097
236	0.012685	0.0014464	0.064178	0.42166	MIR4778_3P	resint_LV Sphericity, ED	0.79213
10	0.056687	0.001339	0.28697	0.4217	GOBP_REGULATION_OF_GLUCAGON_SECRETION	resint_LV Sphericity, ED	0.792155
66	0.023409	0.0014183	0.11851	0.42171	WP_MECP2_AND_ASSOCIATED_RETT_SYNDROME	resint_LV Sphericity, ES	0.792155
25	0.03678	0.0013731	0.1862	0.42171	HP_REDUCED_SPERM_MOTILITY	resint_LV Sphericity, ES	0.792155
153	0.016379	0.0015072	0.082952	0.42174	MIR4782_5P	resint_LV Sphericity, ES	0.792188
29	0.034333	0.0013803	0.17392	0.42176	GOBP_REGULATION_OF_NECROTIC_CELL_DEATH	resint_LV Sphericity, ES	0.792202
12	0.058313	0.0015088	0.29547	0.42178	HP_ABNORMALITY_OF_METACARPAL_EPIPHYSES	resint_LV Sphericity, ES	0.792217
31	0.034745	0.0014441	0.17618	0.42183	GOBP_POSITIVE_REGULATION_OF_TELOMERASE_ACTIVITY	resint_LV Sphericity, ES	0.792242
5	0.094132	0.0015725	0.47741	0.42185	WP_SULINDAC_METABOLIC_PATHWAY	resint_LV Sphericity, ED	0.792242
93	0.019246	0.0013831	0.097631	0.42186	HP_ABSENT_SEPTUM_PELLUCIDUM	resint_LV Sphericity, ED	0.792242
151	0.016068	0.0014691	0.081534	0.42188	WP_MYOMETRIAL_RELAXATION_AND_CONTRACTION_PATHWAYS	resint_LV Sphericity, ED	0.792242
13	0.045941	0.0012372	0.23313	0.42189	GOMF_SEQUENCE_SPECIFIC_SINGLE_STRANDED_DNA_BINDING	resint_LV Sphericity, ES	0.792242
1497	0.0047317	0.0013095	0.024014	0.4219	PUJANA_BRCA1_PCC_NETWORK	resint_LV Sphericity, ED	0.792242
278	0.011131	0.0013759	0.056492	0.4219	HP_SPARSE_HAIR	resint_LV Sphericity, ES	0.792242
21	0.043193	0.001478	0.21925	0.42191	GOBP_GLYCEROL_ETHER_METABOLIC_PROCESS	resint_LV Sphericity, ES	0.792242
14	0.052577	0.0014693	0.26694	0.42193	HP_ABNORMAL_VISUAL_FIELD_TEST	resint_LV Sphericity, ED	0.792242
176	0.015075	0.0014869	0.076543	0.42193	GSE29618_MONOCYTE_VS_PDC_DN	resint_LV Sphericity, ES	0.792242
8	0.062729	0.0013254	0.3186	0.42196	GOBP_POSITIVE_REGULATION_OF_NEURON_PROJECTION_REGENERATION	resint_LV Sphericity, ED	0.792242
6	0.10037	0.0018366	0.50995	0.42198	PETRETTO_LEFT_VENTRICLE_MASS_QTL_CIS_UP	resint_LV Sphericity, ED	0.792242
6	0.091285	0.0016704	0.46378	0.42198	GOBP_CHORIO_ALLANTOIC_FUSION	resint_LV Sphericity, ED	0.792242
192	0.013687	0.0014094	0.069532	0.42198	KAECH_NAIVE_VS_DAY8_EFF_CD8_TCELL_DN	resint_LV Sphericity, ES	0.792242
12	0.058485	0.0015132	0.29712	0.42198	GOBP_POSITIVE_REGULATION_OF_URINE_VOLUME	resint_LV Sphericity, ES	0.792242
155	0.016292	0.0015089	0.082783	0.42199	GSE13547_WT_VS_ZFX_KO_BCELL_UP	resint_LV Sphericity, ES	0.792242
8	0.065866	0.0013916	0.33476	0.42201	GOERING_BLOOD_HDL_CHOLESTEROL_QTL_CIS	resint_LV Sphericity, ES	0.792257
5	0.07116	0.0011887	0.36178	0.42203	HP_ABNORMAL_CIRCLE_OF_WILLIS_MORPHOLOGY	resint_LV Sphericity, ED	0.792271
6	0.084304	0.0015426	0.42867	0.42205	HP_HYPERMAGNESIURIA	resint_LV Sphericity, ED	0.792285
18	0.044224	0.0014012	0.22495	0.42207	WU_HBX_TARGETS_3_UP	resint_LV Sphericity, ED	0.792291
81	0.021149	0.001419	0.10759	0.42208	MIR1272	resint_LV Sphericity, ES	0.792291
64	0.022829	0.0013621	0.11615	0.42209	GOMF_DAMAGED_DNA_BINDING	resint_LV Sphericity, ES	0.792291
12	0.050314	0.0013018	0.25609	0.42212	REACTOME_DISEASES_OF_DNA_REPAIR	resint_LV Sphericity, ES	0.792312
105	0.017314	0.0013217	0.088149	0.42214	MIR5699_5P	resint_LV Sphericity, ED	0.792312
16	0.049392	0.0014755	0.25144	0.42214	YAMASHITA_LIVER_CANCER_WITH_EPCAM_DN	resint_LV Sphericity, ES	0.792312
9	0.060159	0.0013481	0.30631	0.42215	SCIAN_CELL_CYCLE_TARGETS_OF_TP53_AND_TP73_UP	resint_LV Sphericity, ED	0.792312
4	0.10902	0.0016289	0.55569	0.42223	GOBP_DEFENSE_RESPONSE_TO_TUMOR_CELL	resint_LV Sphericity, ED	0.792416
61	0.022894	0.0013337	0.11669	0.42223	PID_HDAC_CLASSI_PATHWAY	resint_LV Sphericity, ES	0.792416
122	0.01694	0.0013932	0.086382	0.42227	DESCARTES_MAIN_FETAL_LYMPHOID_CELLS	resint_LV Sphericity, ES	0.792426
4	0.092328	0.0013795	0.47097	0.42229	GOCC_HULC_COMPLEX	resint_LV Sphericity, ED	0.792426
25	0.03971	0.0014825	0.20258	0.4223	MAGRANGEAS_MULTIPLE_MYELOMA_IGG_VS_IGA_DN	resint_LV Sphericity, ED	0.792426
9	0.06789	0.0015214	0.3464	0.42231	HP_SUBACUTE_PROGRESSIVE_VIRAL_HEPATITIS	resint_LV Sphericity, ED	0.792426
123	0.017238	0.0014235	0.087953	0.42231	MODULE_292	resint_LV Sphericity, ED	0.792426
25	0.039896	0.0014894	0.20359	0.42232	GOBP_POSITIVE_REGULATION_OF_LIPID_STORAGE	resint_LV Sphericity, ES	0.792426
19	0.040917	0.0013319	0.20885	0.42234	WATANABE_ULCERATIVE_COLITIS_WITH_CANCER_UP	resint_LV Sphericity, ED	0.792426
30	0.034311	0.001403	0.17513	0.42234	WP_SPHINGOLIPID_PATHWAY	resint_LV Sphericity, ES	0.792426
65	0.022213	0.0013356	0.1134	0.42235	GOBP_VESICLE_DOCKING	resint_LV Sphericity, ED	0.792426
30	0.033604	0.0013741	0.17161	0.42238	BILANGES_SERUM_RESPONSE_TRANSLATION	resint_LV Sphericity, ES	0.792426
191	0.012184	0.0012514	0.062242	0.4224	GSE22886_NAIVE_CD4_TCELL_VS_48H_ACT_TH1_DN	resint_LV Sphericity, ED	0.792426
28	0.039679	0.0015675	0.2027	0.4224	GOBP_POSITIVE_REGULATION_OF_CD4_POSITIVE_ALPHA_BETA_T_CELL_DIFFERENTIATION	resint_LV Sphericity, ES	0.792426
70	0.0225	0.0014038	0.11496	0.42241	MIR26A_1_3P	resint_LV Sphericity, ED	0.792426
16	0.050699	0.0015145	0.25906	0.42242	GOBP_COLLECTING_DUCT_DEVELOPMENT	resint_LV Sphericity, ED	0.792426
150	0.015317	0.0013958	0.078267	0.42242	GSE18791_UNSTIM_VS_NEWCATSLE_VIRUS_DC_2H_UP	resint_LV Sphericity, ES	0.792426
73	0.02121	0.0013512	0.10843	0.42246	YAO_TEMPORAL_RESPONSE_TO_PROGESTERONE_CLUSTER_12	resint_LV Sphericity, ES	0.792451
8	0.073575	0.0015545	0.37611	0.42246	GOBP_MICROGLIAL_CELL_PROLIFERATION	resint_LV Sphericity, ES	0.792451
28	0.036058	0.0014245	0.18437	0.42247	GOMF_ADENYLYLTRANSFERASE_ACTIVITY	resint_LV Sphericity, ED	0.792451
7	0.073967	0.0014619	0.37838	0.42251	GOBP_LIPOPHAGY	resint_LV Sphericity, ED	0.792503
21	0.046133	0.0015786	0.23617	0.42257	GOBP_POSITIVE_REGULATION_OF_MESENCHYMAL_CELL_PROLIFERATION	resint_LV Sphericity, ED	0.792556
9	0.059933	0.0013431	0.30689	0.42258	GOBP_SHORT_CHAIN_FATTY_ACID_CATABOLIC_PROCESS	resint_LV Sphericity, ES	0.792556
72	0.022725	0.0014379	0.11637	0.42259	HP_ABNORMALITY_OF_TIBIA_MORPHOLOGY	resint_LV Sphericity, ES	0.792556
49	0.022486	0.0011744	0.11515	0.42259	REACTOME_COMPLEX_I_BIOGENESIS	resint_LV Sphericity, ES	0.792556
17	0.054568	0.0016802	0.27949	0.4226	TONKS_TARGETS_OF_RUNX1_RUNX1T1_FUSION_ERYTHROCYTE_DN	resint_LV Sphericity, ES	0.792556
6	0.073597	0.0013467	0.37719	0.42265	HP_ABNORMAL_CEREBRAL_VEIN_MORPHOLOGY	resint_LV Sphericity, ED	0.792604
153	0.014996	0.0013799	0.076849	0.42265	MODULE_36	resint_LV Sphericity, ES	0.792604
12	0.046004	0.0011903	0.23582	0.42267	NAGY_STAGA_COMPONENTS_HUMAN	resint_LV Sphericity, ES	0.792617
148	0.014688	0.0013296	0.07532	0.42269	WP_INTEGRATED_BREAST_CANCER_PATHWAY	resint_LV Sphericity, ED	0.792617
206	0.014118	0.0015052	0.072395	0.4227	AAGCAAT_MIR137	resint_LV Sphericity, ES	0.792617
241	0.01174	0.0013526	0.060222	0.42272	RIZKI_TUMOR_INVASIVENESS_3D_DN	resint_LV Sphericity, ED	0.792617
5	0.099117	0.0016557	0.50864	0.42275	HP_APLASIA_HYPOPLASIA_OF_THE_NASAL_SEPTUM	resint_LV Sphericity, ED	0.792617
189	0.013434	0.0013726	0.06895	0.42276	HP_ADULT_ONSET	resint_LV Sphericity, ES	0.792617
193	0.014294	0.0014757	0.073364	0.42276	GSE29618_MONOCYTE_VS_PDC_DAY7_FLU_VACCINE_UP	resint_LV Sphericity, ES	0.792617
29	0.038083	0.0015311	0.19546	0.42276	GOBP_POSITIVE_REGULATION_OF_VASOCONSTRICTION	resint_LV Sphericity, ES	0.792617
179	0.0134	0.0013328	0.068783	0.42277	GSE12366_PLASMA_CELL_VS_NAIVE_BCELL_DN	resint_LV Sphericity, ED	0.792617
227	0.012853	0.0014377	0.065982	0.42278	GOBP_REGULATION_OF_METAL_ION_TRANSPORT	resint_LV Sphericity, ED	0.792617
12	0.056688	0.0014667	0.29121	0.42283	GOBP_NEGATIVE_REGULATION_OF_CATECHOLAMINE_SECRETION	resint_LV Sphericity, ED	0.792688
73	0.021535	0.0013719	0.11077	0.42293	GOBP_REGULATION_OF_RESPONSE_TO_OXIDATIVE_STRESS	resint_LV Sphericity, ED	0.792812
5	0.063667	0.0010635	0.32751	0.42293	HP_HYPEROXALURIA	resint_LV Sphericity, ES	0.792812
9	0.057835	0.001296	0.29759	0.42295	CAO_BLOOD_FLUMIST_AGE_05_14YO_CORRELATED_WITH_H3N2_VN_TITER_7DY_POSITIVE	resint_LV Sphericity, ED	0.792812
174	0.013721	0.0013457	0.070592	0.42295	LEE_LIVER_CANCER_SURVIVAL_DN	resint_LV Sphericity, ED	0.792812
6	0.086265	0.0015785	0.44398	0.42297	WP_SARSCOV2_AND_ANGIOTENSINCONVERTING_ENZYME_2_RECEPTOR_MOLECULAR_MECHANISMS	resint_LV Sphericity, ED	0.792812
117	0.017873	0.0014397	0.091981	0.42297	MIR4705	resint_LV Sphericity, ED	0.792812
108	0.017333	0.0013418	0.089226	0.42299	SENESE_HDAC2_TARGETS_UP	resint_LV Sphericity, ES	0.792826
17	0.04865	0.001498	0.25059	0.42303	HP_ABSENT_HAND	resint_LV Sphericity, ED	0.792838
185	0.013202	0.0013347	0.068001	0.42303	GOBP_VIRAL_GENE_EXPRESSION	resint_LV Sphericity, ES	0.792838
127	0.016993	0.0014257	0.087531	0.42304	GOBP_POSITIVE_REGULATION_OF_SMALL_MOLECULE_METABOLIC_PROCESS	resint_LV Sphericity, ES	0.792838
22	0.046364	0.0016238	0.23894	0.42307	HP_NEOPLASM_OF_THE_ADRENAL_CORTEX	resint_LV Sphericity, ED	0.792838
193	0.012262	0.0012659	0.063187	0.42307	GSE8685_IL2_STARVED_VS_IL21_ACT_IL2_STARVED_CD4_TCELL_DN	resint_LV Sphericity, ED	0.792838
29	0.036982	0.0014868	0.19058	0.42307	FULLER_PBMC_F_TULARENSIS_VACCINE_LVS_AGE_22_54YO_336HR_DN	resint_LV Sphericity, ES	0.792838
16	0.043654	0.0013041	0.22504	0.42309	GOBP_EPITHELIAL_CELL_CELL_ADHESION	resint_LV Sphericity, ED	0.79284
6	0.080602	0.0014749	0.41562	0.42312	GOBP_NEGATIVE_REGULATION_OF_STRIATED_MUSCLE_CONTRACTION	resint_LV Sphericity, ED	0.79284
291	0.011472	0.0014503	0.059161	0.42312	GOBP_LEUKOCYTE_PROLIFERATION	resint_LV Sphericity, ES	0.79284
21	0.045352	0.0015519	0.23387	0.42312	ONO_AML1_TARGETS_UP	resint_LV Sphericity, ES	0.79284
188	0.012745	0.0012988	0.065753	0.42316	GSE41867_LCMV_ARMSTRONG_VS_CLONE13_DAY6_EFFECTOR_CD8_TCELL_DN	resint_LV Sphericity, ES	0.792892
65	0.024957	0.0015007	0.12891	0.42324	PID_HIF1_TFPATHWAY	resint_LV Sphericity, ES	0.793018
82	0.021776	0.00147	0.11256	0.4233	HP_ABNORMAL_BLOOD_POTASSIUM_CONCENTRATION	resint_LV Sphericity, ED	0.793085
181	0.014698	0.0014699	0.075973	0.4233	GSE28130_ACTIVATED_VS_INDUCEED_TREG_UP	resint_LV Sphericity, ES	0.793085
364	0.0092188	0.0013007	0.047674	0.42333	ALKBH3_TARGET_GENES	resint_LV Sphericity, ED	0.793118
110	0.01678	0.0013109	0.086809	0.42337	HP_MICROCORNEA	resint_LV Sphericity, ED	0.793157
21	0.045945	0.0015722	0.23777	0.42339	DESCARTES_FETAL_EYE_BIPOLAR_CELLS	resint_LV Sphericity, ES	0.793157
5	0.074847	0.0012503	0.38736	0.42339	GOBP_PUTRESCINE_BIOSYNTHETIC_PROCESS	resint_LV Sphericity, ES	0.793157
225	0.012195	0.0013582	0.063123	0.4234	BONOME_OVARIAN_CANCER_SURVIVAL_OPTIMAL_DEBULKING	resint_LV Sphericity, ED	0.793157
323	0.010152	0.0013509	0.052569	0.42343	YAGI_AML_WITH_11Q23_REARRANGED	resint_LV Sphericity, ES	0.79319
141	0.015758	0.0013926	0.081612	0.42345	GSE6259_33D1_POS_DC_VS_BCELL_UP	resint_LV Sphericity, ED	0.793196
113	0.016869	0.0013356	0.087376	0.42346	GCM_FANCC	resint_LV Sphericity, ES	0.793196
159	0.014171	0.0013292	0.073416	0.42347	HP_SKELETAL_MUSCLE_HYPERTROPHY	resint_LV Sphericity, ED	0.793196
26	0.037309	0.0014204	0.19337	0.4235	WP_PPAR_ALPHA_PATHWAY	resint_LV Sphericity, ED	0.793229
57	0.023916	0.001347	0.12402	0.42354	MIR4693_3P	resint_LV Sphericity, ED	0.793281
21	0.046855	0.0016033	0.24308	0.42358	GOBP_CD4_POSITIVE_OR_CD8_POSITIVE_ALPHA_BETA_T_CELL_LINEAGE_COMMITMENT	resint_LV Sphericity, ED	0.793311
62	0.023922	0.001405	0.12416	0.42361	CADWELL_ATG16L1_TARGETS_DN	resint_LV Sphericity, ES	0.793311
5	0.093138	0.0015558	0.48345	0.42362	GOMF_TYPE_1_FIBROBLAST_GROWTH_FACTOR_RECEPTOR_BINDING	resint_LV Sphericity, ED	0.793311
104	0.019018	0.0014449	0.098726	0.42362	TRAVAGLINI_LUNG_PLASMACYTOID_DENDRITIC_CELL	resint_LV Sphericity, ES	0.793311
695	0.0069694	0.0013459	0.036182	0.42363	REACTOME_METABOLISM_OF_LIPIDS	resint_LV Sphericity, ED	0.793311
5	0.077455	0.0012939	0.40212	0.42363	REACTOME_BETA_OXIDATION_OF_HEXANOYL_COA_TO_BUTANOYL_COA	resint_LV Sphericity, ED	0.793311
12	0.052788	0.0013658	0.27413	0.42365	GOBP_AMYLOID_PRECURSOR_PROTEIN_BIOSYNTHETIC_PROCESS	resint_LV Sphericity, ES	0.793325
5	0.093859	0.0015679	0.48773	0.4237	GOMF_CALCIUM_POTASSIUM_SODIUM_ANTIPORTER_ACTIVITY	resint_LV Sphericity, ES	0.793396
189	0.013749	0.0014048	0.071475	0.42373	GSE21670_STAT3_KO_VS_WT_CD4_TCELL_TGFB_TREATED_DN	resint_LV Sphericity, ES	0.793429
36	0.030079	0.0013471	0.15651	0.4238	GOBP_AMYLOID_BETA_CLEARANCE	resint_LV Sphericity, ED	0.793537
44	0.028779	0.0014246	0.14978	0.42382	TCTGATC_MIR383	resint_LV Sphericity, ES	0.793552
16	0.039857	0.0011906	0.20757	0.42387	GOBP_HISTONE_H4_K16_ACETYLATION	resint_LV Sphericity, ES	0.7936
41	0.025679	0.0012271	0.13377	0.42389	HP_ABNORMAL_URINE_CARBOXYLIC_ACID_LEVEL	resint_LV Sphericity, ED	0.7936
87	0.018989	0.0013202	0.098938	0.4239	MIR6890_3P	resint_LV Sphericity, ED	0.7936
59	0.024858	0.0014243	0.12953	0.42391	MIR1293	resint_LV Sphericity, ED	0.7936
74	0.022108	0.0014181	0.11521	0.42391	GOBP_MONOAMINE_TRANSPORT	resint_LV Sphericity, ED	0.7936
123	0.016097	0.0013293	0.083894	0.42392	REACTOME_CHROMOSOME_MAINTENANCE	resint_LV Sphericity, ES	0.7936
120	0.015628	0.0012748	0.081462	0.42394	GOCC_ENDOPLASMIC_RETICULUM_GOLGI_INTERMEDIATE_COMPARTMENT	resint_LV Sphericity, ED	0.793615
11	0.057662	0.0014285	0.30072	0.42397	GOBP_CELLULAR_RESPONSE_TO_ANTIBIOTIC	resint_LV Sphericity, ED	0.793648
154	0.01492	0.0013774	0.077826	0.42399	HALLMARK_APOPTOSIS	resint_LV Sphericity, ED	0.793662
38	0.032846	0.0015112	0.17147	0.42405	VALK_AML_CLUSTER_11	resint_LV Sphericity, ES	0.793724
178	0.013199	0.0013091	0.068911	0.42406	GSE21927_SPLEEN_VS_BONE_MARROW_MONOCYTE_BALBC_DN	resint_LV Sphericity, ED	0.793724
160	0.014719	0.0013849	0.076857	0.42406	GOBP_RECEPTOR_METABOLIC_PROCESS	resint_LV Sphericity, ES	0.793724
191	0.013286	0.0013646	0.069396	0.42408	GSE13229_IMM_VS_INTMATURE_NKCELL_UP	resint_LV Sphericity, ED	0.79373
187	0.012751	0.001296	0.066661	0.42416	GSE36826_NORMAL_VS_STAPH_AUREUS_INF_IL1R_KO_SKIN_DN	resint_LV Sphericity, ED	0.79373
52	0.026582	0.0014301	0.13902	0.42418	KEGG_PATHOGENIC_ESCHERICHIA_COLI_INFECTION	resint_LV Sphericity, ES	0.79373
52	0.026582	0.0014301	0.13902	0.42418	WP_PATHOGENIC_ESCHERICHIA_COLI_INFECTION	resint_LV Sphericity, ES	0.79373
21	0.043577	0.0014912	0.22794	0.42419	ONO_AML1_TARGETS_UP	resint_LV Sphericity, ED	0.79373
13	0.055169	0.0014857	0.28861	0.4242	ABDULRAHMAN_KIDNEY_CANCER_VHL_DN	resint_LV Sphericity, ED	0.79373
84	0.021355	0.0014589	0.1117	0.4242	GOBP_INTERFERON_GAMMA_MEDIATED_SIGNALING_PATHWAY	resint_LV Sphericity, ES	0.79373
192	0.013391	0.001379	0.070061	0.42421	MIR6815_3P	resint_LV Sphericity, ES	0.79373
53	0.027294	0.0014824	0.14282	0.42422	GOBP_SECONDARY_METABOLIC_PROCESS	resint_LV Sphericity, ES	0.79373
410	0.0096198	0.0014386	0.050337	0.42422	GOBP_REGULATION_OF_PEPTIDASE_ACTIVITY	resint_LV Sphericity, ES	0.79373
232	0.011965	0.0013529	0.062617	0.42423	QI_PBMC_ZOSTAVAX_AGE_50_75YO_CORRELATED_WITH_EXPANSION_OF_VZV_SPECIFIC_T_CELLS_TO_PEAK_AT_1DY_POSITIVE	resint_LV Sphericity, ED	0.79373
5	0.071535	0.001195	0.37435	0.42423	GOCC_CYCLIN_A2_CDK2_COMPLEX	resint_LV Sphericity, ED	0.79373
17	0.045354	0.0013965	0.23734	0.42423	GOMF_CARGO_ADAPTOR_ACTIVITY	resint_LV Sphericity, ES	0.79373
14	0.050534	0.0014122	0.26454	0.42425	MIR1277_3P	resint_LV Sphericity, ES	0.79373
190	0.013752	0.0014088	0.071989	0.42425	GSE17721_CTRL_VS_CPG_1H_BMDC_DN	resint_LV Sphericity, ES	0.79373
176	0.013904	0.0013714	0.07279	0.42426	GOBP_FERTILIZATION	resint_LV Sphericity, ES	0.79373
420	0.0085791	0.0012982	0.044953	0.42432	CREIGHTON_ENDOCRINE_THERAPY_RESISTANCE_2	resint_LV Sphericity, ED	0.793743
9	0.061667	0.0013819	0.32313	0.42433	CHESLER_BRAIN_D6MIT150_QTL_TRANS	resint_LV Sphericity, ED	0.793743
187	0.013083	0.0013298	0.068569	0.42434	GSE369_SOCS3_KO_VS_WT_LIVER_DN	resint_LV Sphericity, ED	0.793743
24	0.036428	0.0013325	0.19092	0.42434	GOBP_NEGATIVE_REGULATION_OF_REACTIVE_OXYGEN_SPECIES_BIOSYNTHETIC_PROCESS	resint_LV Sphericity, ES	0.793743
9	0.061126	0.0013698	0.32043	0.42436	GOBP_POSITIVE_REGULATION_OF_ARP2_3_COMPLEX_MEDIATED_ACTIN_NUCLEATION	resint_LV Sphericity, ED	0.793743
5	0.095531	0.0015958	0.5008	0.42436	HP_MOTOR_TICS	resint_LV Sphericity, ES	0.793743
51	0.026065	0.0013888	0.13663	0.42436	GOBP_REGULATION_OF_LIPID_STORAGE	resint_LV Sphericity, ES	0.793743
62	0.022943	0.0013474	0.12031	0.42438	REACTOME_NONHOMOLOGOUS_END_JOINING_NHEJ	resint_LV Sphericity, ED	0.793743
4	0.10112	0.0015109	0.53033	0.42439	GOBP_NEGATIVE_REGULATION_OF_CHROMATIN_ASSEMBLY_OR_DISASSEMBLY	resint_LV Sphericity, ES	0.793743
48	0.026754	0.001383	0.14031	0.42439	GOMF_CARBOHYDRATE_DERIVATIVE_TRANSMEMBRANE_TRANSPORTER_ACTIVITY	resint_LV Sphericity, ES	0.793743
960	0.0059175	0.0013327	0.031043	0.42441	KRIGE_RESPONSE_TO_TOSEDOSTAT_24HR_DN	resint_LV Sphericity, ES	0.793757
41	0.028321	0.0013534	0.14866	0.42446	HP_CUPPED_EAR	resint_LV Sphericity, ED	0.793805
45	0.027859	0.0013946	0.14625	0.42446	HP_URETHRAL_OBSTRUCTION	resint_LV Sphericity, ED	0.793805
2	0.15642	0.0016527	0.8214	0.42449	GOBP_INTERLEUKIN_21_PRODUCTION	resint_LV Sphericity, ES	0.793815
65	0.022403	0.001347	0.11764	0.42449	REACTOME_HDR_THROUGH_HOMOLOGOUS_RECOMBINATION_HRR	resint_LV Sphericity, ES	0.793815
55	0.025494	0.0014105	0.13392	0.42451	GOBP_ZYMOGEN_ACTIVATION	resint_LV Sphericity, ES	0.793825
143	0.013508	0.0012021	0.070972	0.42452	GSE36891_UNSTIM_VS_PAM_TLR2_STIM_PERITONEAL_MACROPHAGE_DN	resint_LV Sphericity, ES	0.793825
182	0.012683	0.0012719	0.066678	0.42457	GSE14308_TH1_VS_TH17_DN	resint_LV Sphericity, ED	0.793868
17	0.042605	0.0013119	0.224	0.42458	GOBP_NUCLEAR_ENVELOPE_REASSEMBLY	resint_LV Sphericity, ED	0.793868
193	0.01242	0.0012822	0.065298	0.42458	GSE36826_NORMAL_VS_STAPH_AUREUS_INF_SKIN_DN	resint_LV Sphericity, ES	0.793868
48	0.028275	0.0014617	0.14871	0.4246	VANTVEER_BREAST_CANCER_POOR_PROGNOSIS	resint_LV Sphericity, ES	0.793869
12	0.058852	0.0015227	0.30958	0.42462	GOMF_GLUCOCORTICOID_RECEPTOR_BINDING	resint_LV Sphericity, ES	0.793869
14	0.042733	0.0011942	0.22482	0.42463	WP_NSP1_FROM_SARSCOV2_INHIBITS_TRANSLATION_INITIATION_IN_THE_HOST_CELL	resint_LV Sphericity, ED	0.793869
512	0.0075925	0.0012651	0.039945	0.42463	NAKAYA_PBMC_FLUARIX_FLUVIRIN_AGE_18_50YO_7DY_UP	resint_LV Sphericity, ES	0.793869
29	0.034764	0.0013976	0.18294	0.42465	DANG_MYC_TARGETS_DN	resint_LV Sphericity, ES	0.793884
46	0.025346	0.0012828	0.13345	0.42468	REACTOME_NR1H2_AND_NR1H3_MEDIATED_SIGNALING	resint_LV Sphericity, ED	0.793917
4	0.09186	0.0013725	0.48381	0.42471	GOBP_POSITIVE_REGULATION_OF_GLUCOKINASE_ACTIVITY	resint_LV Sphericity, ED	0.793922
7	0.073102	0.0014448	0.3851	0.42472	GOBP_REGULATION_OF_BRANCHING_INVOLVED_IN_SALIVARY_GLAND_MORPHOGENESIS	resint_LV Sphericity, ED	0.793922
83	0.019463	0.0013218	0.10253	0.42472	REACTOME_SPHINGOLIPID_METABOLISM	resint_LV Sphericity, ES	0.793922
351	0.010176	0.0014104	0.053626	0.42475	HP_ABNORMALITY_OF_TEMPERATURE_REGULATION	resint_LV Sphericity, ES	0.793951
35	0.031183	0.001377	0.16436	0.42476	GOBP_HYALURONAN_METABOLIC_PROCESS	resint_LV Sphericity, ED	0.793951
168	0.01449	0.0013967	0.076411	0.4248	ESC_J1_UP_LATE.V1_UP	resint_LV Sphericity, ED	0.793973
12	0.052493	0.0013582	0.2769	0.42482	BIOCARTA_LYM_PATHWAY	resint_LV Sphericity, ED	0.793973
14	0.04692	0.0013112	0.2475	0.42482	WATANABE_ULCERATIVE_COLITIS_WITH_CANCER_DN	resint_LV Sphericity, ES	0.793973
36	0.030595	0.0013702	0.16143	0.42484	HP_FOCAL_SEGMENTAL_GLOMERULOSCLEROSIS	resint_LV Sphericity, ED	0.793973
7	0.08149	0.0016106	0.42998	0.42484	GOBP_POSITIVE_REGULATION_OF_T_HELPER_2_CELL_CYTOKINE_PRODUCTION	resint_LV Sphericity, ES	0.793973
62	0.020307	0.0011926	0.10716	0.42485	ZHANG_RESPONSE_TO_CANTHARIDIN_DN	resint_LV Sphericity, ED	0.793973
62	0.022101	0.001298	0.11665	0.42486	HP_RENAL_DYSPLASIA	resint_LV Sphericity, ES	0.793973
190	0.012944	0.001326	0.068323	0.42487	GSE7460_CTRL_VS_FOXP3_OVEREXPR_TCONV_1_DN	resint_LV Sphericity, ES	0.793973
178	0.015055	0.0014932	0.079484	0.42489	RIGGI_EWING_SARCOMA_PROGENITOR_DN	resint_LV Sphericity, ES	0.79398
21	0.040885	0.0013991	0.21589	0.4249	GOBP_EMBRYONIC_HEMOPOIESIS	resint_LV Sphericity, ES	0.79398
103	0.017083	0.0012916	0.090247	0.42493	MIR1226_3P	resint_LV Sphericity, ED	0.79398
191	0.012336	0.001267	0.065165	0.42493	GSE17721_POLYIC_VS_PAM3CSK4_12H_BMDC_UP	resint_LV Sphericity, ED	0.79398
44	0.027316	0.0013522	0.14434	0.42495	GOBP_VISUAL_BEHAVIOR	resint_LV Sphericity, ED	0.79398
103	0.017775	0.0013439	0.093932	0.42496	HP_ASTHMA	resint_LV Sphericity, ED	0.79398
31	0.031803	0.0013219	0.16807	0.42496	GNF2_PCAF	resint_LV Sphericity, ED	0.79398
22	0.041092	0.0014392	0.21728	0.425	HP_SYNOSTOSIS_OF_CARPAL_BONES	resint_LV Sphericity, ES	0.794031
909	0.0058037	0.0012738	0.030714	0.42506	TRAVAGLINI_LUNG_PROLIFERATING_MACROPHAGE_CELL	resint_LV Sphericity, ED	0.794111
5	0.096926	0.0016191	0.51322	0.4251	BIERIE_INFLAMMATORY_RESPONSE_TGFB1	resint_LV Sphericity, ES	0.794111
10	0.053785	0.0012704	0.2848	0.42511	GOMF_AZOLE_TRANSMEMBRANE_TRANSPORTER_ACTIVITY	resint_LV Sphericity, ED	0.794111
5	0.10119	0.0016904	0.536	0.42513	ZIRN_TRETINOIN_RESPONSE_WT1_DN	resint_LV Sphericity, ED	0.794111
55	0.023447	0.0012972	0.1242	0.42513	GOBP_REGULATION_OF_EXTRINSIC_APOPTOTIC_SIGNALING_PATHWAY_VIA_DEATH_DOMAIN_RECEPTORS	resint_LV Sphericity, ED	0.794111
331	0.01053	0.0014181	0.055809	0.42517	PHONG_TNF_RESPONSE_NOT_VIA_P38	resint_LV Sphericity, ED	0.794111
33	0.027695	0.0011876	0.14679	0.42518	REACTOME_HIV_ELONGATION_ARREST_AND_RECOVERY	resint_LV Sphericity, ES	0.794111
304	0.01031	0.0013317	0.054657	0.42519	MIR511_5P	resint_LV Sphericity, ED	0.794111
39	0.029093	0.001356	0.15423	0.42519	GOBP_MODULATION_OF_EXCITATORY_POSTSYNAPTIC_POTENTIAL	resint_LV Sphericity, ES	0.794111
24	0.038888	0.0014225	0.20614	0.42519	GOBP_POSITIVE_REGULATION_OF_LEUKOCYTE_APOPTOTIC_PROCESS	resint_LV Sphericity, ES	0.794111
139	0.014692	0.0012892	0.077899	0.4252	MORF_LTK	resint_LV Sphericity, ED	0.794111
13	0.044526	0.0011991	0.23608	0.4252	GOBP_REGULATION_OF_LYSOSOMAL_LUMEN_PH	resint_LV Sphericity, ED	0.794111
21	0.039138	0.0013393	0.20756	0.42522	HP_BOWEL_DIVERTICULOSIS	resint_LV Sphericity, ED	0.794111
109	0.01676	0.0013034	0.088894	0.42523	GSE32901_TH17_EMRICHED_VS_TH17_NEG_CD4_TCELL_UP	resint_LV Sphericity, ED	0.794111
20	0.034477	0.0011514	0.18294	0.42526	GOMF_L_ASCORBIC_ACID_BINDING	resint_LV Sphericity, ED	0.794111
4	0.10674	0.0015949	0.56644	0.42527	PALOMERO_GSI_SENSITIVITY_DN	resint_LV Sphericity, ED	0.794111
23	0.041602	0.0014898	0.22077	0.42527	HP_11_PAIRS_OF_RIBS	resint_LV Sphericity, ES	0.794111
98	0.018527	0.0013666	0.09835	0.42529	CTGTTAC_MIR194	resint_LV Sphericity, ES	0.794111
54	0.022249	0.0012197	0.11812	0.4253	TONG_INTERACT_WITH_PTTG1	resint_LV Sphericity, ES	0.794111
38	0.02979	0.0013706	0.15821	0.42532	GOBP_REGULATION_OF_ACTIN_CYTOSKELETON_REORGANIZATION	resint_LV Sphericity, ED	0.794111
191	0.01317	0.0013526	0.069943	0.42533	GSE22443_NAIVE_VS_ACT_AND_IL12_TREATED_CD8_TCELL_DN	resint_LV Sphericity, ES	0.794111
19	0.038498	0.0012531	0.20452	0.42535	SPIELMAN_LYMPHOBLAST_EUROPEAN_VS_ASIAN_2FC_DN	resint_LV Sphericity, ED	0.794111
6	0.080807	0.0014786	0.42931	0.42535	HP_PAROXYSMAL_DYSKINESIA	resint_LV Sphericity, ED	0.794111
26	0.03303	0.0012575	0.1755	0.42536	REACTOME_CALNEXIN_CALRETICULIN_CYCLE	resint_LV Sphericity, ES	0.794111
27	0.035938	0.0013942	0.19097	0.42537	MODULE_382	resint_LV Sphericity, ED	0.794111
8	0.062501	0.0013205	0.33214	0.42537	HP_APLASIA_HYPOPLASIA_OF_THE_GALLBLADDER	resint_LV Sphericity, ED	0.794111
8	0.072865	0.0015395	0.38731	0.42539	GOBP_EMBRYONIC_BRAIN_DEVELOPMENT	resint_LV Sphericity, ES	0.794111
46	0.026123	0.0013221	0.13887	0.4254	GOBP_MODULATION_BY_SYMBIONT_OF_ENTRY_INTO_HOST	resint_LV Sphericity, ED	0.794111
83	0.019944	0.0013544	0.10603	0.4254	AGGCACT_MIR5153P	resint_LV Sphericity, ES	0.794111
62	0.022814	0.0013399	0.12132	0.42542	GNF2_RAD23A	resint_LV Sphericity, ED	0.794126
29	0.030089	0.0012097	0.16008	0.42546	GOBP_POSITIVE_REGULATION_OF_INTERFERON_BETA_PRODUCTION	resint_LV Sphericity, ES	0.794177
6	0.084848	0.0015526	0.45179	0.42552	GOMF_NETRIN_RECEPTOR_ACTIVITY	resint_LV Sphericity, ES	0.794266
164	0.013994	0.0013329	0.074546	0.42555	MORF_PRKCA	resint_LV Sphericity, ED	0.794276
217	0.012746	0.0013943	0.067899	0.42555	TAGCTTT_MIR9	resint_LV Sphericity, ES	0.794276
18	0.044976	0.001425	0.23981	0.42562	GOBP_PHOSPHATIDYLINOSITOL_ACYL_CHAIN_REMODELING	resint_LV Sphericity, ED	0.794384
185	0.012918	0.001306	0.068905	0.42564	GSE1460_CD4_THYMOCYTE_VS_NAIVE_CD4_TCELL_CORD_BLOOD_DN	resint_LV Sphericity, ED	0.794398
287	0.01081	0.0013573	0.057695	0.42569	MIR5700	resint_LV Sphericity, ED	0.794423
10	0.055913	0.0013207	0.29841	0.42569	GOCC_INSULIN_RESPONSIVE_COMPARTMENT	resint_LV Sphericity, ED	0.794423
41	0.027098	0.0012949	0.14464	0.42569	GOCC_INTRINSIC_COMPONENT_OF_SYNAPTIC_VESICLE_MEMBRANE	resint_LV Sphericity, ES	0.794423
96	0.018338	0.0013389	0.097905	0.42571	MIR3127_3P	resint_LV Sphericity, ES	0.794437
154	0.013828	0.0012766	0.07384	0.42573	GSE40274_CTRL_VS_XBP1_TRANSDUCED_ACTIVATED_CD4_TCELL_DN	resint_LV Sphericity, ES	0.794443
11	0.043331	0.0010734	0.23142	0.42574	REACTOME_TELOMERE_C_STRAND_SYNTHESIS_INITIATION	resint_LV Sphericity, ED	0.794443
39	0.028093	0.0013094	0.15007	0.42575	GOBP_DEOXYRIBONUCLEOTIDE_METABOLIC_PROCESS	resint_LV Sphericity, ED	0.794443
164	0.014107	0.0013436	0.075406	0.4258	GSE26928_NAIVE_VS_EFF_MEMORY_CD4_TCELL_UP	resint_LV Sphericity, ES	0.794459
113	0.016655	0.0013186	0.089058	0.42583	MIR767_3P	resint_LV Sphericity, ED	0.794459
191	0.012546	0.0012886	0.067085	0.42583	GSE36888_STAT5_AB_KNOCKIN_VS_WT_TCELL_IL2_TREATED_6H_DN	resint_LV Sphericity, ES	0.794459
12	0.050089	0.001296	0.26788	0.42584	HP_NEUTROPHILIA	resint_LV Sphericity, ES	0.794459
177	0.014058	0.0013905	0.075194	0.42585	GSE16450_CTRL_VS_IFNA_12H_STIM_IMMATURE_NEURON_CELL_LINE_UP	resint_LV Sphericity, ED	0.794459
14	0.053042	0.0014823	0.28376	0.42586	ZHONG_PFC_MAJOR_TYPES_INTERNEURON	resint_LV Sphericity, ED	0.794459
89	0.020116	0.0014144	0.10761	0.42586	WP_G_PROTEIN_SIGNALING_PATHWAYS	resint_LV Sphericity, ES	0.794459
6	0.084527	0.0015467	0.45226	0.42587	HP_CAUDAL_APPENDAGE	resint_LV Sphericity, ES	0.794459
57	0.023522	0.0013247	0.12584	0.42587	REACTOME_SIGNALING_BY_ERBB4	resint_LV Sphericity, ES	0.794459
6	0.080558	0.0014741	0.43133	0.42592	HP_OXYCEPHALY	resint_LV Sphericity, ES	0.794524
26	0.03628	0.0013812	0.19431	0.42594	BYSTRYKH_HEMATOPOIESIS_STEM_CELL_SCP2_QTL_TRANS	resint_LV Sphericity, ED	0.794524
190	0.01219	0.0012488	0.065297	0.42596	GSE22886_NAIVE_CD4_TCELL_VS_NKCELL_DN	resint_LV Sphericity, ED	0.794524
31	0.032938	0.0013691	0.17646	0.42597	WP_HOSTPATHOGEN_INTERACTION_OF_HUMAN_CORONA_VIRUSES_INTERFERON_INDUCTION	resint_LV Sphericity, ED	0.794524
155	0.013151	0.001218	0.070464	0.42598	GSE4590_PRE_BCELL_VS_LARGE_PRE_BCELL_DN	resint_LV Sphericity, ED	0.794524
54	0.024526	0.0013446	0.13144	0.42599	SU_LIVER	resint_LV Sphericity, ED	0.794524
28	0.033524	0.0013244	0.17969	0.426	MARSON_FOXP3_TARGETS_STIMULATED_UP	resint_LV Sphericity, ED	0.794524
46	0.025012	0.0012659	0.13409	0.42601	GOBP_SULFUR_COMPOUND_TRANSPORT	resint_LV Sphericity, ED	0.794524
9	0.048537	0.0010877	0.26021	0.42602	GOBP_POSITIVE_REGULATION_OF_ENDOPLASMIC_RETICULUM_STRESS_INDUCED_INTRINSIC_APOPTOTIC_SIGNALING_PATHWAY	resint_LV Sphericity, ES	0.794524
8	0.077167	0.0016304	0.41379	0.42603	GOBP_DEDIFFERENTIATION	resint_LV Sphericity, ES	0.794524
213	0.01279	0.0013864	0.068589	0.42604	MIR6715B_5P	resint_LV Sphericity, ES	0.794524
156	0.013005	0.0012083	0.069805	0.4261	MORF_FANCG	resint_LV Sphericity, ED	0.79459
17	0.045179	0.0013912	0.24249	0.4261	GOBP_EOSINOPHIL_MIGRATION	resint_LV Sphericity, ES	0.79459
172	0.013614	0.0013276	0.073094	0.42613	GSE18791_CTRL_VS_NEWCASTLE_VIRUS_DC_14H_DN	resint_LV Sphericity, ED	0.794623
190	0.011755	0.0012042	0.063145	0.42616	GSE411_WT_VS_SOCS3_KO_MACROPHAGE_IL6_STIM_100MIN_UP	resint_LV Sphericity, ES	0.794651
34	0.029588	0.0012878	0.15895	0.42617	MIR3085_5P	resint_LV Sphericity, ED	0.794651
20	0.039969	0.0013348	0.21478	0.42619	GREENBAUM_E2A_TARGETS_DN	resint_LV Sphericity, ES	0.794665
107	0.016606	0.0012796	0.08928	0.42622	ACOSTA_PROLIFERATION_INDEPENDENT_MYC_TARGETS_DN	resint_LV Sphericity, ED	0.794674
304	0.010092	0.0013035	0.054262	0.42623	YGCGYRCGC_UNKNOWN	resint_LV Sphericity, ES	0.794674
5	0.080559	0.0013457	0.43322	0.42624	HP_SCLEROSING_CHOLANGITIS	resint_LV Sphericity, ES	0.794674
193	0.012861	0.0013277	0.069175	0.42626	GSE29164_DAY3_VS_DAY7_CD8_TCELL_TREATED_MELANOMA_DN	resint_LV Sphericity, ES	0.794674
500	0.0074413	0.0012258	0.040036	0.42628	GOBP_PROCESS_UTILIZING_AUTOPHAGIC_MECHANISM	resint_LV Sphericity, ED	0.794674
192	0.01277	0.001315	0.068725	0.4263	GSE18893_TCONV_VS_TREG_24H_CULTURE_UP	resint_LV Sphericity, ED	0.794674
33	0.032095	0.0013763	0.17274	0.4263	LIU_CDX2_TARGETS_UP	resint_LV Sphericity, ED	0.794674
7	0.06554	0.0012953	0.35276	0.42631	GOBP_PEPTIDYL_LYSINE_HYDROXYLATION	resint_LV Sphericity, ED	0.794674
194	0.012748	0.0013194	0.068631	0.42632	GSE40274_CTRL_VS_FOXP3_TRANSDUCED_ACTIVATED_CD4_TCELL_DN	resint_LV Sphericity, ES	0.794674
60	0.021861	0.0012631	0.11771	0.42633	MIR7109_3P	resint_LV Sphericity, ED	0.794674
184	0.013111	0.001322	0.07059	0.42633	GSE22443_NAIVE_VS_ACT_AND_IL12_TREATED_CD8_TCELL_UP	resint_LV Sphericity, ES	0.794674
9	0.063092	0.0014138	0.33978	0.42635	GOBP_POSITIVE_REGULATION_OF_CELL_MATURATION	resint_LV Sphericity, ES	0.794688
215	0.012841	0.0013984	0.069178	0.42637	MIR380_3P	resint_LV Sphericity, ED	0.794698
189	0.012974	0.0013256	0.069902	0.42638	GSE20727_CTRL_VS_H2O2_TREATED_DC_UP	resint_LV Sphericity, ED	0.794698
189	0.012265	0.0012532	0.066111	0.42641	GSE17721_LPS_VS_PAM3CSK4_0.5H_BMDC_UP	resint_LV Sphericity, ED	0.794714
12	0.057324	0.0014832	0.30905	0.42643	GOBP_RETINAL_ROD_CELL_DIFFERENTIATION	resint_LV Sphericity, ES	0.794714
9	0.058955	0.0013211	0.3179	0.42644	GOBP_ATRIOVENTRICULAR_CANAL_DEVELOPMENT	resint_LV Sphericity, ED	0.794714
382	0.0093703	0.0013537	0.050533	0.42645	PEDRIOLI_MIR31_TARGETS_DN	resint_LV Sphericity, ED	0.794714
40	0.026863	0.001268	0.14488	0.42645	GNF2_NS	resint_LV Sphericity, ES	0.794714
35	0.026626	0.0011758	0.14363	0.42647	GCM_HDAC1	resint_LV Sphericity, ES	0.794728
24	0.036835	0.0013474	0.19878	0.42649	MODULE_404	resint_LV Sphericity, ED	0.794738
9	0.060154	0.001348	0.32465	0.4265	DESCARTES_FETAL_SPLEEN_STC2_TLX1_POSITIVE_CELLS	resint_LV Sphericity, ED	0.794738
38	0.031543	0.0014513	0.17028	0.42652	GOBP_NEGATIVE_REGULATION_OF_ENDOTHELIAL_CELL_PROLIFERATION	resint_LV Sphericity, ES	0.794752
180	0.012773	0.001274	0.068973	0.42654	HP_HYPERMETROPIA	resint_LV Sphericity, ED	0.794766
13	0.050417	0.0013577	0.27259	0.42663	HP_ABNORMALITY_OF_VITAMIN_E_METABOLISM	resint_LV Sphericity, ED	0.794911
19	0.043078	0.0014022	0.233	0.42666	GOMF_DEATH_RECEPTOR_BINDING	resint_LV Sphericity, ES	0.794935
68	0.018639	0.0011462	0.10084	0.42668	HP_GENERALIZED_AMYOTROPHY	resint_LV Sphericity, ED	0.794935
7	0.0695	0.0013736	0.37602	0.42668	REACTOME_ZINC_EFFLUX_AND_COMPARTMENTALIZATION_BY_THE_SLC30_FAMILY	resint_LV Sphericity, ES	0.794935
9	0.054554	0.0012225	0.2953	0.42672	HP_ELEVATED_ALKALINE_PHOSPHATASE_OF_BONE_ORIGIN	resint_LV Sphericity, ES	0.79496
9	0.067925	0.0015222	0.36768	0.42672	GOBP_CHOLINE_METABOLIC_PROCESS	resint_LV Sphericity, ES	0.79496
176	0.014099	0.0013906	0.076326	0.42673	GSE5542_UNTREATED_VS_IFNA_TREATED_EPITHELIAL_CELLS_6H_UP	resint_LV Sphericity, ES	0.79496
191	0.013239	0.0013598	0.071732	0.42678	GSE36826_WT_VS_IL1R_KO_SKIN_STAPH_AUREUS_INF_DN	resint_LV Sphericity, ES	0.794986
19	0.038543	0.0012546	0.20883	0.42679	HP_MEDIASTINAL_LYMPHADENOPATHY	resint_LV Sphericity, ED	0.794986
83	0.020047	0.0013615	0.10866	0.42681	GTTNYYNNGGTNA_UNKNOWN	resint_LV Sphericity, ES	0.794986
32	0.031655	0.0013367	0.17162	0.42683	REACTOME_SIGNALING_BY_WNT_IN_CANCER	resint_LV Sphericity, ES	0.794986
189	0.013342	0.0013633	0.072341	0.42684	KAECH_NAIVE_VS_MEMORY_CD8_TCELL_DN	resint_LV Sphericity, ED	0.794986
188	0.013389	0.0013644	0.072598	0.42684	GSE26343_WT_VS_NFAT5_KO_MACROPHAGE_LPS_STIM_DN	resint_LV Sphericity, ES	0.794986
109	0.016269	0.0012652	0.08823	0.42685	REACTOME_MITOTIC_SPINDLE_CHECKPOINT	resint_LV Sphericity, ED	0.794986
267	0.011329	0.0013728	0.061448	0.42686	AML1_01	resint_LV Sphericity, ES	0.794986
267	0.011329	0.0013728	0.061448	0.42686	AML1_Q6	resint_LV Sphericity, ES	0.794986
186	0.012538	0.0012709	0.068012	0.42687	GOBP_PATTERN_RECOGNITION_RECEPTOR_SIGNALING_PATHWAY	resint_LV Sphericity, ED	0.794986
5	0.070688	0.0011808	0.38348	0.42688	HP_ABNORMALITY_OF_THE_PROTEIN_C_ANTICOAGULANT_PATHWAY	resint_LV Sphericity, ES	0.794986
8	0.075575	0.0015968	0.41017	0.42691	HP_PREMATURE_ARTERIOSCLEROSIS	resint_LV Sphericity, ES	0.794996
156	0.013492	0.0012536	0.073227	0.42691	GSE7509_UNSTIM_VS_FCGRIIB_STIM_MONOCYTE_UP	resint_LV Sphericity, ES	0.794996
7	0.067361	0.0013313	0.36573	0.42694	GOCC_NEUROFILAMENT	resint_LV Sphericity, ED	0.795029
31	0.028751	0.001195	0.15626	0.42701	GOMF_MHC_PROTEIN_BINDING	resint_LV Sphericity, ED	0.795128
5	0.079115	0.0013216	0.43005	0.42702	HP_CEREBRAL_AMYLOID_ANGIOPATHY	resint_LV Sphericity, ES	0.795128
30	0.033365	0.0013643	0.18139	0.42703	GOBP_REGULATION_OF_TYPE_2_IMMUNE_RESPONSE	resint_LV Sphericity, ES	0.795128
6	0.081667	0.0014944	0.44412	0.42705	GOMF_GAP_JUNCTION_CHANNEL_ACTIVITY_INVOLVED_IN_CELL_COMMUNICATION_BY_ELECTRICAL_COUPLING	resint_LV Sphericity, ES	0.795142
28	0.033532	0.0013247	0.18246	0.4271	REACTOME_TAK1_ACTIVATES_NFKB_BY_PHOSPHORYLATION_AND_ACTIVATION_OF_IKKS_COMPLEX	resint_LV Sphericity, ED	0.795189
63	0.023064	0.0013654	0.12552	0.4271	GOBP_CELLULAR_RESPONSE_TO_RETINOIC_ACID	resint_LV Sphericity, ES	0.795189
12	0.052693	0.0013634	0.28681	0.42712	HP_ABNORMAL_CD4_CD8_RATIO	resint_LV Sphericity, ES	0.7952
4	0.072197	0.0010787	0.39314	0.42715	HP_CONGENITAL_ADRENAL_HYPERPLASIA	resint_LV Sphericity, ED	0.7952
30	0.031734	0.0012976	0.17284	0.42716	HP_DECREASED_SKULL_OSSIFICATION	resint_LV Sphericity, ED	0.7952
55	0.027698	0.0015324	0.15088	0.42717	GOCC_MYOSIN_COMPLEX	resint_LV Sphericity, ES	0.7952
18	0.040326	0.0012777	0.21969	0.42718	MIR3180_MIR3180_3P	resint_LV Sphericity, ED	0.7952
145	0.014008	0.0012552	0.076312	0.42718	GSE13485_DAY1_VS_DAY3_YF17D_VACCINE_PBMC_UP	resint_LV Sphericity, ED	0.7952
7	0.068823	0.0013602	0.37528	0.42725	GOBP_CHANGES_TO_DNA_METHYLATION_INVOLVED_IN_EMBRYO_DEVELOPMENT	resint_LV Sphericity, ED	0.795224
6	0.068801	0.001259	0.37527	0.42727	GOBP_NEGATIVE_REGULATION_OF_MHC_CLASS_II_BIOSYNTHETIC_PROCESS	resint_LV Sphericity, ES	0.795224
33	0.028392	0.0012175	0.15489	0.42728	GOCC_COP9_SIGNALOSOME	resint_LV Sphericity, ES	0.795224
88	0.019153	0.0013391	0.10451	0.42729	MIR7112_3P	resint_LV Sphericity, ES	0.795224
14	0.035229	0.00098448	0.19232	0.42733	MIR4462	resint_LV Sphericity, ED	0.795224
55	0.022957	0.0012701	0.12535	0.42734	LEE_TARGETS_OF_PTCH1_AND_SUFU_UP	resint_LV Sphericity, ED	0.795224
173	0.013211	0.001292	0.07214	0.42735	GSE26928_NAIVE_VS_CENT_MEMORY_CD4_TCELL_DN	resint_LV Sphericity, ES	0.795224
60	0.022408	0.0012947	0.12237	0.42736	HP_CHRONIC_DIARRHEA	resint_LV Sphericity, ED	0.795224
305	0.0096726	0.0012514	0.052828	0.42736	HP_ABNORMALITY_OF_THE_BILIARY_SYSTEM	resint_LV Sphericity, ED	0.795224
68	0.020672	0.0012713	0.11291	0.42737	GOBP_CELLULAR_GLUCAN_METABOLIC_PROCESS	resint_LV Sphericity, ED	0.795224
76	0.022297	0.0014492	0.1218	0.42737	SEKI_INFLAMMATORY_RESPONSE_LPS_UP	resint_LV Sphericity, ES	0.795224
188	0.011308	0.0011524	0.061777	0.42738	GSE20152_SPHK1_KO_VS_HTNFA_OVEREXPRESS_ANKLE_DN	resint_LV Sphericity, ED	0.795224
6	0.069184	0.001266	0.37801	0.42739	HP_KNEE_CLONUS	resint_LV Sphericity, ED	0.795224
114	0.015684	0.0012472	0.085695	0.42739	GSE7218_UNSTIM_VS_ANTIGEN_STIM_THROUGH_IGM_BCELL_UP	resint_LV Sphericity, ED	0.795224
75	0.021627	0.0013965	0.11816	0.42739	MIR383_5P	resint_LV Sphericity, ES	0.795224
12	0.054312	0.0014053	0.29676	0.42739	GOBP_NEGATIVE_REGULATION_OF_AMINO_ACID_TRANSPORT	resint_LV Sphericity, ES	0.795224
6	0.087036	0.0015926	0.47588	0.42744	REACTOME_ALPHA_OXIDATION_OF_PHYTANATE	resint_LV Sphericity, ES	0.795285
10	0.059143	0.001397	0.32342	0.42745	GOBP_ISOPRENOID_CATABOLIC_PROCESS	resint_LV Sphericity, ED	0.795285
6	0.060604	0.001109	0.33143	0.42746	GOCC_PRE_SNORNP_COMPLEX	resint_LV Sphericity, ES	0.795285
113	0.017065	0.0013511	0.093399	0.42751	MIR4701_5P	resint_LV Sphericity, ED	0.795315
136	0.014498	0.0012585	0.079347	0.42751	BASSO_B_LYMPHOCYTE_NETWORK	resint_LV Sphericity, ES	0.795315
21	0.03803	0.0013014	0.20819	0.42753	HP_OROFACIAL_DYSKINESIA	resint_LV Sphericity, ED	0.795315
187	0.012572	0.0012778	0.068828	0.42754	GSE36476_CTRL_VS_TSST_ACT_16H_MEMORY_CD4_TCELL_YOUNG_DN	resint_LV Sphericity, ES	0.795315
1325	0.0049192	0.0012875	0.026936	0.42755	GOBP_LIPID_METABOLIC_PROCESS	resint_LV Sphericity, ED	0.795315
7	0.066019	0.0013048	0.36153	0.42755	GOBP_REGULATION_OF_GLYCOGEN_CATABOLIC_PROCESS	resint_LV Sphericity, ES	0.795315
148	0.013845	0.0012533	0.075837	0.42757	ARP1_01	resint_LV Sphericity, ES	0.795329
176	0.01331	0.0013128	0.072937	0.4276	GSE32986_UNSTIM_VS_GMCSF_AND_CURDLAN_HIGHDOSE_STIM_DC_DN	resint_LV Sphericity, ED	0.795353
29	0.031511	0.0012669	0.17271	0.42762	GOBP_MICROTUBULE_ORGANIZING_CENTER_LOCALIZATION	resint_LV Sphericity, ED	0.795353
33	0.026101	0.0011192	0.14307	0.42762	REACTOME_HIV_ELONGATION_ARREST_AND_RECOVERY	resint_LV Sphericity, ED	0.795353
12	0.047099	0.0012186	0.2583	0.42766	GOCC_ANCHORED_COMPONENT_OF_SYNAPTIC_VESICLE_MEMBRANE	resint_LV Sphericity, ED	0.795392
8	0.062518	0.0013209	0.34294	0.42767	GOBP_POSITIVE_REGULATION_OF_EARLY_ENDOSOME_TO_LATE_ENDOSOME_TRANSPORT	resint_LV Sphericity, ED	0.795392
47	0.021236	0.0010863	0.11652	0.42769	WP_MITOCHONDRIAL_COMPLEX_I_ASSEMBLY_MODEL_OXPHOS_SYSTEM	resint_LV Sphericity, ES	0.795392
188	0.012194	0.0012427	0.066905	0.42769	GSE45739_NRAS_KO_VS_WT_ACD3_ACD28_STIM_CD4_TCELL_UP	resint_LV Sphericity, ES	0.795392
29	0.036342	0.0014611	0.19944	0.42771	MODULE_488	resint_LV Sphericity, ES	0.795406
567	0.0078619	0.0013764	0.043158	0.42773	GOBP_RESPONSE_TO_BACTERIUM	resint_LV Sphericity, ES	0.795416
35	0.029676	0.0013105	0.16293	0.42774	REACTOME_INTERACTIONS_OF_VPR_WITH_HOST_CELLULAR_PROTEINS	resint_LV Sphericity, ED	0.795416
4	0.078539	0.0011735	0.43133	0.42776	GOBP_REGULATION_OF_TRAIL_ACTIVATED_APOPTOTIC_SIGNALING_PATHWAY	resint_LV Sphericity, ED	0.79543
9	0.061133	0.00137	0.33584	0.42778	GOBP_HISTAMINE_SECRETION	resint_LV Sphericity, ED	0.795445
7	0.063135	0.0012478	0.34694	0.4278	GOBP_REGULATION_OF_CAVEOLIN_MEDIATED_ENDOCYTOSIS	resint_LV Sphericity, ES	0.795459
188	0.012866	0.0013111	0.070714	0.42782	GSE24574_BCL6_HIGH_VS_LOW_TFH_CD4_TCELL_UP	resint_LV Sphericity, ES	0.795473
43	0.027548	0.0013481	0.15151	0.42786	MCDOWELL_ACUTE_LUNG_INJURY_DN	resint_LV Sphericity, ED	0.79552
108	0.01575	0.0012193	0.086635	0.42787	ATGCTGG_MIR338	resint_LV Sphericity, ED	0.79552
56	0.025777	0.001439	0.14187	0.42791	WP_LUNG_FIBROSIS	resint_LV Sphericity, ES	0.795571
39	0.029655	0.0013822	0.16327	0.42793	KEGG_TYROSINE_METABOLISM	resint_LV Sphericity, ES	0.795577
81	0.019067	0.0012793	0.105	0.42795	SREBP1_02	resint_LV Sphericity, ES	0.795577
186	0.012902	0.0013079	0.071051	0.42795	GSE10239_NAIVE_VS_MEMORY_CD8_TCELL_DN	resint_LV Sphericity, ES	0.795577
70	0.020574	0.0012836	0.11341	0.42802	MIR3118	resint_LV Sphericity, ED	0.795625
34	0.031805	0.0013843	0.17534	0.42803	GOMF_ATP_DEPENDENT_MICROTUBULE_MOTOR_ACTIVITY	resint_LV Sphericity, ED	0.795625
225	0.011879	0.0013229	0.065481	0.42803	MIR3125	resint_LV Sphericity, ES	0.795625
41	0.025537	0.0012203	0.14079	0.42803	HP_MUTISM	resint_LV Sphericity, ES	0.795625
25	0.038251	0.001428	0.2109	0.42804	MIR4453	resint_LV Sphericity, ES	0.795625
101	0.017701	0.0013254	0.097607	0.42805	KIM_MYCN_AMPLIFICATION_TARGETS_DN	resint_LV Sphericity, ES	0.795625
79	0.021007	0.001392	0.11592	0.4281	MIR6864_5P	resint_LV Sphericity, ES	0.795695
24	0.034721	0.0012701	0.19165	0.42812	WANG_ADIPOGENIC_GENES_REPRESSED_BY_SIRT1	resint_LV Sphericity, ED	0.795709
4	0.09631	0.001439	0.53186	0.42815	GOBP_REGULATION_OF_AUTOPHAGIC_CELL_DEATH	resint_LV Sphericity, ED	0.795742
6	0.065124	0.0011917	0.35972	0.42817	HP_AXONAL_REGENERATION	resint_LV Sphericity, ES	0.795752
12	0.0497	0.0012859	0.27456	0.42818	QIU_PBMC_HEPTATITIS_B_SURFACE_ANTIGEN_AGE_UNDER50_NON_RESPONDERS_VS_RESPONDERS_35DY_UP	resint_LV Sphericity, ED	0.795752
11	0.056436	0.0013981	0.31203	0.42824	GOBP_CD4_POSITIVE_ALPHA_BETA_T_CELL_PROLIFERATION	resint_LV Sphericity, ED	0.795841
8	0.053625	0.001133	0.29671	0.42829	GOBP_TRANSCRIPTION_INITIATION_FROM_RNA_POLYMERASE_III_PROMOTER	resint_LV Sphericity, ED	0.795888
12	0.047977	0.0012414	0.26545	0.42829	GOBP_REGULATION_OF_CELLULAR_CARBOHYDRATE_CATABOLIC_PROCESS	resint_LV Sphericity, ES	0.795888
41	0.029526	0.001411	0.16341	0.42831	GOBP_REGULATION_OF_VASCULAR_PERMEABILITY	resint_LV Sphericity, ES	0.795902
23	0.03315	0.0011871	0.18353	0.42833	PER1_TARGET_GENES	resint_LV Sphericity, ED	0.795916
11	0.05047	0.0012503	0.27954	0.42836	REACTOME_MET_ACTIVATES_RAS_SIGNALING	resint_LV Sphericity, ED	0.79594
701	0.0065352	0.0012673	0.036201	0.42837	BENPORATH_SOX2_TARGETS	resint_LV Sphericity, ED	0.79594
55	0.019558	0.001082	0.10835	0.42838	GOBP_NADH_DEHYDROGENASE_COMPLEX_ASSEMBLY	resint_LV Sphericity, ES	0.79594
26	0.030699	0.0011687	0.17015	0.42841	REACTOME_FERTILIZATION	resint_LV Sphericity, ES	0.795969
242	0.011985	0.0013835	0.066431	0.42842	NKX25_02	resint_LV Sphericity, ED	0.795969
182	0.012423	0.0012458	0.068906	0.42846	GSE360_CTRL_VS_L_DONOVANI_MAC_DN	resint_LV Sphericity, ED	0.79602
100	0.017471	0.0013017	0.096966	0.42851	PATEL_SKIN_OF_BODY_ZOSTAVAX_AGE_70_93YO_VZV_CHALLENGE_3DY_UP	resint_LV Sphericity, ES	0.79609
16	0.045982	0.0013736	0.25545	0.42858	HP_HETERONYMOUS_HEMIANOPIA	resint_LV Sphericity, ED	0.796148
191	0.012388	0.0012724	0.068828	0.42858	GSE7548_NAIVE_VS_DAY7_PCC_IMMUNIZATION_CD4_TCELL_DN	resint_LV Sphericity, ED	0.796148
112	0.01476	0.0011635	0.082027	0.4286	HP_ABNORMAL_ANATOMIC_LOCATION_OF_THE_HEART	resint_LV Sphericity, ED	0.796148
166	0.013143	0.0012593	0.073046	0.42861	HP_AGGRESSIVE_BEHAVIOR	resint_LV Sphericity, ED	0.796148
174	0.012758	0.0012513	0.070909	0.42861	GSE22342_CD11C_HIGH_VS_LOW_DECIDUAL_MACROPHAGES_DN	resint_LV Sphericity, ED	0.796148
160	0.012563	0.001182	0.069836	0.42862	GOBP_MITOCHONDRIAL_GENE_EXPRESSION	resint_LV Sphericity, ED	0.796148
368	0.0086778	0.0012309	0.048244	0.42863	GOCC_INTRINSIC_COMPONENT_OF_ORGANELLE_MEMBRANE	resint_LV Sphericity, ES	0.796148
7	0.055576	0.0010984	0.30903	0.42864	LI_PBMC_ZOSTAVAX_AGE_25_40_AND_60_79YO_3DY_UP	resint_LV Sphericity, ES	0.796148
74	0.021277	0.0013647	0.11835	0.42866	HARRIS_HYPOXIA	resint_LV Sphericity, ED	0.796158
12	0.040822	0.0010562	0.22708	0.42867	GOMF_PSEUDOURIDINE_SYNTHASE_ACTIVITY	resint_LV Sphericity, ED	0.796158
130	0.014845	0.00126	0.082639	0.42872	HOLLERN_EMT_BREAST_TUMOR_UP	resint_LV Sphericity, ED	0.796183
118	0.016283	0.0013172	0.09064	0.42872	LAKE_ADULT_KIDNEY_C23_ENDOTHELIAL_CELLS_AVR	resint_LV Sphericity, ES	0.796183
123	0.015613	0.0012893	0.086944	0.42874	MODULE_188	resint_LV Sphericity, ES	0.796183
30	0.03361	0.0013743	0.18718	0.42875	GOBP_ACTIVATION_OF_PHOSPHOLIPASE_C_ACTIVITY	resint_LV Sphericity, ED	0.796183
178	0.012752	0.0012648	0.071029	0.42876	GSE21927_SPLEEN_VS_BONE_MARROW_MONOCYTE_BALBC_UP	resint_LV Sphericity, ED	0.796183
194	0.01206	0.0012482	0.067176	0.42876	GSE22432_MULTIPOTENT_PROGENITOR_VS_PDC_UP	resint_LV Sphericity, ES	0.796183
3	0.11421	0.0014778	0.63623	0.42877	HP_RETINOSCHISIS	resint_LV Sphericity, ED	0.796183
190	0.011734	0.001202	0.065425	0.42884	GSE3039_CD4_TCELL_VS_ALPHAALPHA_CD8_TCELL_DN	resint_LV Sphericity, ED	0.79625
73	0.019879	0.0012665	0.11086	0.42884	REACTOME_PROTEIN_UBIQUITINATION	resint_LV Sphericity, ED	0.79625
182	0.012616	0.0012652	0.070357	0.42885	GSE360_DC_VS_MAC_B_MALAYI_HIGH_DOSE_UP	resint_LV Sphericity, ED	0.79625
206	0.011852	0.0012637	0.06611	0.42886	GOBP_EXTRINSIC_APOPTOTIC_SIGNALING_PATHWAY	resint_LV Sphericity, ED	0.79625
43	0.027718	0.0013564	0.15463	0.42887	MIR616_3P	resint_LV Sphericity, ED	0.79625
64	0.021734	0.0012968	0.12127	0.42888	MIR5699_3P	resint_LV Sphericity, ES	0.79625
21	0.037611	0.001287	0.20997	0.42892	ZHAN_MULTIPLE_MYELOMA_SPIKED	resint_LV Sphericity, ED	0.796256
57	0.022393	0.0012612	0.12502	0.42892	HAHTOLA_MYCOSIS_FUNGOIDES_CD4_UP	resint_LV Sphericity, ED	0.796256
627	0.0067172	0.0012345	0.03751	0.42894	HP_ABNORMAL_ABDOMEN_MORPHOLOGY	resint_LV Sphericity, ED	0.796256
182	0.012428	0.0012464	0.069407	0.42894	GSE28726_NAIVE_VS_ACTIVATED_NKTCELL_UP	resint_LV Sphericity, ES	0.796256
24	0.036722	0.0013432	0.20514	0.42897	DAVIES_MULTIPLE_MYELOMA_VS_MGUS_DN	resint_LV Sphericity, ES	0.796256
684	0.0066217	0.001269	0.037008	0.429	KRIGE_RESPONSE_TO_TOSEDOSTAT_24HR_UP	resint_LV Sphericity, ES	0.796256
14	0.046861	0.0013095	0.26196	0.42901	HP_METAMORPHOPSIA	resint_LV Sphericity, ES	0.796256
189	0.011939	0.0012198	0.066759	0.42904	GSE16450_IMMATURE_VS_MATURE_NEURON_CELL_LINE_12H_IFNA_STIM_DN	resint_LV Sphericity, ED	0.796256
191	0.011303	0.0011609	0.063209	0.42904	GSE411_100MIN_VS_400MIN_IL6_STIM_SOCS3_KO_MACROPHAGE_UP	resint_LV Sphericity, ES	0.796256
81	0.018153	0.0012179	0.10151	0.42904	DESCARTES_MAIN_FETAL_SATB2_LRRC7_POSITIVE_CELLS	resint_LV Sphericity, ES	0.796256
20	0.041743	0.001394	0.23353	0.42907	HP_AORTIC_ARCH_ANEURYSM	resint_LV Sphericity, ED	0.796256
72	0.019542	0.0012364	0.10936	0.42909	MIR6866_3P	resint_LV Sphericity, ED	0.796256
250	0.010016	0.001175	0.056066	0.42911	FOXO4_TARGET_GENES	resint_LV Sphericity, ED	0.796256
51	0.023441	0.001249	0.13121	0.42911	MIR4749_3P	resint_LV Sphericity, ES	0.796256
21	0.040942	0.001401	0.22919	0.42911	GOBP_CELLULAR_RESPONSE_TO_DSRNA	resint_LV Sphericity, ES	0.796256
133	0.015049	0.0012919	0.084293	0.42915	GSE14415_INDUCED_VS_NATURAL_TREG_UP	resint_LV Sphericity, ES	0.796256
10	0.054333	0.0012834	0.30435	0.42916	HP_LIP_PIT	resint_LV Sphericity, ES	0.796256
616	0.0073741	0.0013437	0.041311	0.42917	MIR7_2_3P	resint_LV Sphericity, ED	0.796256
10	0.049278	0.001164	0.27607	0.42917	GOBP_GTP_BIOSYNTHETIC_PROCESS	resint_LV Sphericity, ED	0.796256
31	0.030805	0.0012804	0.17258	0.42917	GOCC_DENDRITIC_SHAFT	resint_LV Sphericity, ED	0.796256
24	0.034813	0.0012734	0.19504	0.42917	MODULE_219	resint_LV Sphericity, ES	0.796256
124	0.015646	0.0012973	0.087659	0.42917	GOBP_NUCLEOSIDE_BISPHOSPHATE_METABOLIC_PROCESS	resint_LV Sphericity, ES	0.796256
5	0.080026	0.0013368	0.44842	0.42918	HP_LEYDIG_CELL_NEOPLASIA	resint_LV Sphericity, ED	0.796256
37	0.032828	0.0014904	0.18395	0.42918	KEGG_PORPHYRIN_AND_CHLOROPHYLL_METABOLISM	resint_LV Sphericity, ED	0.796256
79	0.019843	0.0013148	0.11121	0.4292	HP_CYANOSIS	resint_LV Sphericity, ES	0.79627
16	0.044779	0.0013377	0.25109	0.42923	PHESSE_TARGETS_OF_APC_AND_MBD2_UP	resint_LV Sphericity, ED	0.796303
22	0.03554	0.0012447	0.19938	0.42926	GOBP_NEGATIVE_REGULATION_OF_NIK_NF_KAPPAB_SIGNALING	resint_LV Sphericity, ED	0.796313
262	0.010668	0.0012807	0.059846	0.42926	GOBP_NEGATIVE_REGULATION_OF_CYTOKINE_PRODUCTION	resint_LV Sphericity, ES	0.796313
15	0.042502	0.0012294	0.23855	0.4293	MARIADASON_RESPONSE_TO_BUTYRATE_SULINDAC_4	resint_LV Sphericity, ED	0.796347
169	0.01289	0.0012461	0.072375	0.42932	MANNE_COVID19_COMBINED_COHORT_VS_HEALTHY_DONOR_PLATELETS_UP	resint_LV Sphericity, ES	0.796347
185	0.012419	0.0012555	0.069723	0.42932	GSE16385_MONOCYTE_VS_12H_ROSIGLITAZONE_IL4_TREATED_MACROPHAGE_UP	resint_LV Sphericity, ES	0.796347
42	0.028822	0.001394	0.16184	0.42933	GOBP_RESPONSE_TO_COCAINE	resint_LV Sphericity, ES	0.796347
12	0.045487	0.0011769	0.25558	0.42937	HP_POSTERIOR_FOSSA_CYST	resint_LV Sphericity, ES	0.796347
79	0.01949	0.0012914	0.10956	0.42941	GOBP_CELLULAR_RESPONSE_TO_CALCIUM_ION	resint_LV Sphericity, ED	0.796347
5	0.083877	0.0014011	0.47152	0.42941	HP_EQUINUS_CALCANEUS	resint_LV Sphericity, ES	0.796347
190	0.012306	0.0012606	0.069181	0.42941	GSE40441_NRP1_POS_INDUCED_TREG_VS_NRP1_NEG_NATURAL_TREG_DN	resint_LV Sphericity, ES	0.796347
6	0.065471	0.001198	0.36816	0.42943	CAO_BLOOD_FLUZONE_AGE_05_14YO_CORRELATED_WITH_H3N1_HI_TITER_1DY_POSITIVE	resint_LV Sphericity, ES	0.796347
30	0.027976	0.0011439	0.15734	0.42944	GOBP_MRNA_SPLICE_SITE_SELECTION	resint_LV Sphericity, ED	0.796347
12	0.043622	0.0011287	0.24534	0.42944	GOBP_CELLULAR_RESPONSE_TO_INCREASED_OXYGEN_LEVELS	resint_LV Sphericity, ES	0.796347
196	0.012019	0.0012503	0.067608	0.42945	HSF_Q6	resint_LV Sphericity, ED	0.796347
9	0.049803	0.001116	0.28033	0.4295	GOBP_LYSOSOMAL_LUMEN_ACIDIFICATION	resint_LV Sphericity, ED	0.796347
20	0.041385	0.0013821	0.23296	0.4295	GOBP_CELL_JUNCTION_DISASSEMBLY	resint_LV Sphericity, ED	0.796347
75	0.020123	0.0012994	0.11329	0.42951	RUAN_RESPONSE_TO_TNF_DN	resint_LV Sphericity, ED	0.796347
4	0.081329	0.0012152	0.45789	0.42951	HP_APLASIA_HYPOPLASIA_OF_THE_FALLOPIAN_TUBE	resint_LV Sphericity, ES	0.796347
10	0.053636	0.0012669	0.302	0.42952	GOBP_TYPE_B_PANCREATIC_CELL_APOPTOTIC_PROCESS	resint_LV Sphericity, ED	0.796347
14	0.04479	0.0012517	0.2522	0.42952	GOBP_MONOVALENT_INORGANIC_ANION_HOMEOSTASIS	resint_LV Sphericity, ES	0.796347
8	0.067276	0.0014214	0.37887	0.42953	GAUTSCHI_SRC_SIGNALING	resint_LV Sphericity, ES	0.796347
99	0.017199	0.0012751	0.096866	0.42954	GOMF_PHOSPHATIDYLINOSITOL_BISPHOSPHATE_BINDING	resint_LV Sphericity, ED	0.796347
16	0.043507	0.0012997	0.24506	0.42955	YAMASHITA_LIVER_CANCER_WITH_EPCAM_DN	resint_LV Sphericity, ED	0.796347
10	0.055968	0.001322	0.31526	0.42955	HP_J_SHAPED_SELLA_TURCICA	resint_LV Sphericity, ES	0.796347
78	0.018632	0.0012268	0.10499	0.42957	GOBP_POSITIVE_REGULATION_OF_INTERLEUKIN_6_PRODUCTION	resint_LV Sphericity, ED	0.796361
17	0.040629	0.001251	0.22903	0.4296	NEUROG3_TARGET_GENES	resint_LV Sphericity, ES	0.796389
208	0.01333	0.0014281	0.075157	0.42961	REACTOME_BIOLOGICAL_OXIDATIONS	resint_LV Sphericity, ED	0.796389
181	0.01206	0.0012061	0.068028	0.42965	GSE360_L_DONOVANI_VS_B_MALAYI_HIGH_DOSE_DC_DN	resint_LV Sphericity, ED	0.796441
31	0.031721	0.0013184	0.17905	0.42969	GOBP_BILE_ACID_AND_BILE_SALT_TRANSPORT	resint_LV Sphericity, ED	0.796492
34	0.029687	0.0012921	0.16767	0.42973	HP_HYPOPLASTIC_HEART	resint_LV Sphericity, ES	0.79652
143	0.015	0.0013349	0.084718	0.42973	GOBP_CALCIUM_ION_TRANSPORT_INTO_CYTOSOL	resint_LV Sphericity, ES	0.79652
15	0.040858	0.0011818	0.23081	0.42975	KEGG_GLYCOSAMINOGLYCAN_BIOSYNTHESIS_KERATAN_SULFATE	resint_LV Sphericity, ED	0.796534
315	0.0094887	0.0012472	0.053634	0.42979	RUTELLA_RESPONSE_TO_CSF2RB_AND_IL4_UP	resint_LV Sphericity, ED	0.79654
6	0.07097	0.0012987	0.40118	0.42979	GOBP_RESPONSE_TO_HERBICIDE	resint_LV Sphericity, ES	0.79654
5	0.089081	0.0014881	0.50351	0.42979	GOMF_TRANSFORMING_GROWTH_FACTOR_BETA_RECEPTOR_ACTIVITY_TYPE_I	resint_LV Sphericity, ES	0.79654
234	0.010628	0.0012067	0.060096	0.42982	YY1_01	resint_LV Sphericity, ED	0.796542
8	0.071269	0.0015058	0.40301	0.42982	GOBP_NEGATIVE_REGULATION_OF_MYELINATION	resint_LV Sphericity, ES	0.796542
170	0.01216	0.001179	0.068789	0.42985	GOCC_RIBOSOMAL_SUBUNIT	resint_LV Sphericity, ES	0.796542
26	0.034066	0.0012969	0.19279	0.42987	GOBP_RESPONSE_TO_IRON_ION	resint_LV Sphericity, ES	0.796542
107	0.01734	0.0013361	0.098126	0.42987	GOCC_CLATHRIN_COATED_VESICLE_MEMBRANE	resint_LV Sphericity, ES	0.796542
88	0.01784	0.0012473	0.10098	0.42988	KIM_GASTRIC_CANCER_CHEMOSENSITIVITY	resint_LV Sphericity, ES	0.796542
119	0.01574	0.0012786	0.089101	0.42989	GSE9946_MATURE_STIMULATORY_VS_PROSTAGLANDINE2_TREATED_MATURE_DC_DN	resint_LV Sphericity, ES	0.796542
144	0.014398	0.0012857	0.081505	0.42989	HUANG_GATA2_TARGETS_UP	resint_LV Sphericity, ES	0.796542
32	0.030927	0.001306	0.17525	0.42996	LIEN_BREAST_CARCINOMA_METAPLASTIC	resint_LV Sphericity, ES	0.796622
16	0.04489	0.001341	0.25442	0.42997	GOBP_STRIATUM_DEVELOPMENT	resint_LV Sphericity, ED	0.796622
191	0.012661	0.0013004	0.071754	0.42997	GSE2770_IL12_VS_TGFB_AND_IL12_TREATED_ACT_CD4_TCELL_48H_DN	resint_LV Sphericity, ES	0.796622
182	0.011496	0.0011528	0.065188	0.43001	GSE20152_HTNFA_OVERXPRESS_ANKLE_VS_CTRL_SPHK1_KO_ANKLE_DN	resint_LV Sphericity, ES	0.796668
269	0.0097324	0.0011837	0.055196	0.43002	GOBP_RIBOSOME_BIOGENESIS	resint_LV Sphericity, ES	0.796668
23	0.036454	0.0013054	0.20679	0.43004	GOMF_POLYSACCHARIDE_BINDING	resint_LV Sphericity, ES	0.796683
312	0.008879	0.0011616	0.050397	0.43008	GOBP_CHROMOSOME_SEGREGATION	resint_LV Sphericity, ED	0.796706
169	0.012429	0.0012015	0.070546	0.43008	GSE40274_CTRL_VS_HELIOS_TRANSDUCED_ACTIVATED_CD4_TCELL_DN	resint_LV Sphericity, ES	0.796706
5	0.073524	0.0012282	0.41738	0.43009	GOBP_REGULATION_OF_MODIFICATION_OF_POSTSYNAPTIC_ACTIN_CYTOSKELETON	resint_LV Sphericity, ES	0.796706
46	0.026377	0.0013349	0.1498	0.43012	GOBP_REGULATION_OF_ACUTE_INFLAMMATORY_RESPONSE	resint_LV Sphericity, ED	0.796739
141	0.013967	0.0012343	0.079393	0.43018	GOBP_POSITIVE_REGULATION_OF_CYSTEINE_TYPE_ENDOPEPTIDASE_ACTIVITY	resint_LV Sphericity, ED	0.796827
191	0.012042	0.0012368	0.068493	0.43022	GSE3039_CD4_TCELL_VS_B2_BCELL_DN	resint_LV Sphericity, ED	0.796879
166	0.013169	0.0012618	0.074929	0.43025	GSE17974_0H_VS_0.5H_IN_VITRO_ACT_CD4_TCELL_DN	resint_LV Sphericity, ES	0.79688
186	0.012556	0.0012728	0.071454	0.43026	GSE40274_HELIOS_VS_FOXP3_AND_HELIOS_TRANSDUCED_ACTIVATED_CD4_TCELL_DN	resint_LV Sphericity, ED	0.79688
176	0.013139	0.001296	0.074779	0.43026	GSE26290_WT_VS_PDK1_KO_ANTI_CD3_AND_IL2_STIM_CD8_TCELL_UP	resint_LV Sphericity, ES	0.79688
5	0.075487	0.001261	0.42967	0.43027	GOBP_REGULATION_OF_GENETIC_IMPRINTING	resint_LV Sphericity, ES	0.79688
22	0.037868	0.0013263	0.21566	0.43031	GOBP_COBALAMIN_METABOLIC_PROCESS	resint_LV Sphericity, ED	0.796931
185	0.012385	0.0012521	0.070556	0.43033	GSE41176_UNSTIM_VS_ANTI_IGM_STIM_TAK1_KO_BCELL_3H_DN	resint_LV Sphericity, ED	0.796945
13	0.040967	0.0011032	0.23359	0.43039	GOCC_MKS_COMPLEX	resint_LV Sphericity, ED	0.796984
57	0.022582	0.0012718	0.12879	0.43041	GOBP_NEGATIVE_REGULATION_OF_CELL_SUBSTRATE_ADHESION	resint_LV Sphericity, ED	0.796984
54	0.024781	0.0013586	0.14137	0.43042	HP_MALE_REPRODUCTIVE_SYSTEM_NEOPLASM	resint_LV Sphericity, ES	0.796984
190	0.011629	0.0011913	0.066339	0.43042	GSE17721_0.5H_VS_4H_PAM3CSK4_BMDC_UP	resint_LV Sphericity, ES	0.796984
31	0.02917	0.0012124	0.1664	0.43042	PID_AVB3_OPN_PATHWAY	resint_LV Sphericity, ES	0.796984
7	0.0654	0.0012926	0.37318	0.43044	GOBP_PRESYNAPTIC_MEMBRANE_ORGANIZATION	resint_LV Sphericity, ED	0.796984
283	0.010489	0.001308	0.059846	0.43044	AIZARANI_LIVER_C11_HEPATOCYTES_1	resint_LV Sphericity, ES	0.796984
29	0.026298	0.0010573	0.15007	0.43045	HP_ABNORMAL_TISSUE_METABOLITE_CONCENTRATION	resint_LV Sphericity, ED	0.796984
190	0.01236	0.0012662	0.070568	0.43048	GSE36392_EOSINOPHIL_VS_NEUTROPHIL_IL25_TREATED_LUNG_UP	resint_LV Sphericity, ES	0.797017
35	0.034037	0.0015031	0.1944	0.4305	MODULE_288	resint_LV Sphericity, ES	0.797031
12	0.039975	0.0010343	0.22844	0.43054	WHITESIDE_CISPLATIN_RESISTANCE_DN	resint_LV Sphericity, ED	0.797082
22	0.036463	0.0012771	0.20841	0.43056	HP_SLOW_DECREASE_IN_VISUAL_ACUITY	resint_LV Sphericity, ED	0.797096
36	0.025111	0.0011246	0.14361	0.4306	GOCC_MEDIATOR_COMPLEX	resint_LV Sphericity, ED	0.79712
187	0.012382	0.0012585	0.07082	0.4306	GSE17186_MEMORY_VS_CD21HIGH_TRANSITIONAL_BCELL_UP	resint_LV Sphericity, ES	0.79712
193	0.011569	0.0011943	0.066173	0.43061	GSE3982_EFF_MEMORY_CD4_TCELL_VS_TH2_DN	resint_LV Sphericity, ED	0.79712
15	0.044478	0.0012865	0.25472	0.43069	HP_SHORT_SPERM_FLAGELLA	resint_LV Sphericity, ES	0.797195
19	0.056192	0.0018291	0.32185	0.4307	WHITE_NEUROBLASTOMA_WITH_1P36.3_DELETION	resint_LV Sphericity, ED	0.797195
37	0.026449	0.0012008	0.15149	0.4307	HP_CNS_DEMYELINATION	resint_LV Sphericity, ED	0.797195
30	0.026391	0.0010791	0.15116	0.4307	REACTOME_ACTIVATION_OF_THE_PRE_REPLICATIVE_COMPLEX	resint_LV Sphericity, ED	0.797195
181	0.012507	0.0012508	0.071665	0.43073	GSE34205_RSV_VS_FLU_INF_INFANT_PBMC_DN	resint_LV Sphericity, ED	0.797228
351	0.0090169	0.0012498	0.051682	0.43075	ZHONG_PFC_C3_ASTROCYTE	resint_LV Sphericity, ED	0.797242
92	0.016991	0.0012145	0.097459	0.4308	NIKOLSKY_MUTATED_AND_AMPLIFIED_IN_BREAST_CANCER	resint_LV Sphericity, ED	0.79729
47	0.025146	0.0012863	0.1443	0.43083	RADAEVA_RESPONSE_TO_IFNA1_UP	resint_LV Sphericity, ES	0.79729
11	0.044356	0.0010988	0.25459	0.43084	GOMF_5S_RRNA_BINDING	resint_LV Sphericity, ED	0.79729
32	0.026075	0.0011011	0.14966	0.43084	GOBP_NUCLEAR_TRANSCRIBED_MRNA_CATABOLIC_PROCESS_EXONUCLEOLYTIC	resint_LV Sphericity, ES	0.79729
206	0.011687	0.0012461	0.067088	0.43085	MIR452_5P	resint_LV Sphericity, ES	0.79729
7	0.057378	0.001134	0.32937	0.43085	GOBP_NEGATIVE_REGULATION_OF_ARP2_3_COMPLEX_MEDIATED_ACTIN_NUCLEATION	resint_LV Sphericity, ES	0.79729
187	0.012072	0.001227	0.069329	0.43088	GSE17721_ALL_VS_24H_PAM3CSK4_BMDC_UP	resint_LV Sphericity, ES	0.797318
17	0.035357	0.0010887	0.20306	0.43089	GOMF_QUINONE_BINDING	resint_LV Sphericity, ES	0.797318
369	0.0090228	0.0012816	0.051842	0.43092	MODULE_75	resint_LV Sphericity, ED	0.797323
36	0.028067	0.001257	0.16131	0.43093	GOBP_POSITIVE_REGULATION_OF_GLUCOSE_METABOLIC_PROCESS	resint_LV Sphericity, ED	0.797323
125	0.01545	0.0012861	0.088785	0.43093	HALLMARK_COAGULATION	resint_LV Sphericity, ED	0.797323
5	0.072145	0.0012052	0.41474	0.43095	HP_DARK_URINE	resint_LV Sphericity, ES	0.797337
9	0.057651	0.0012919	0.33155	0.43098	GOBP_NEGATIVE_REGULATION_OF_AMYLOID_BETA_CLEARANCE	resint_LV Sphericity, ED	0.79737
187	0.011932	0.0012128	0.068652	0.43101	GSE15330_WT_VS_IKAROS_KO_MEGAKARYOCYTE_ERYTHROID_PROGENITOR_DN	resint_LV Sphericity, ES	0.797403
41	0.023007	0.0010994	0.13253	0.43109	CHENG_RESPONSE_TO_NICKEL_ACETATE	resint_LV Sphericity, ES	0.797437
11	0.057927	0.001435	0.33372	0.4311	HP_LACRIMAL_DUCT_STENOSIS	resint_LV Sphericity, ES	0.797437
6	0.070532	0.0012906	0.40645	0.43112	HP_SPLIT_NAIL	resint_LV Sphericity, ES	0.797437
6	0.070532	0.0012906	0.40645	0.43112	HP_TIGER_TAIL_BANDING	resint_LV Sphericity, ES	0.797437
148	0.013394	0.0012125	0.077203	0.43113	GSE13547_WT_VS_ZFX_KO_BCELL_ANTI_IGM_STIM_12H_DN	resint_LV Sphericity, ES	0.797437
13	0.049517	0.0013335	0.28542	0.43113	BIOCARTA_CTL_PATHWAY	resint_LV Sphericity, ES	0.797437
9	0.061524	0.0013787	0.35466	0.43114	GOMF_OXIDOREDUCTASE_ACTIVITY_ACTING_ON_PAIRED_DONORS_WITH_INCORPORATION_OR_REDUCTION_OF_MOLECULAR_OXYGEN_REDUCED_IRON_SULFUR_PROTEIN_AS_ONE_DONOR_AND_INCORPORATION_OF_ONE_ATOM_OF_OXYGEN	resint_LV Sphericity, ED	0.797437
121	0.017078	0.0013989	0.098447	0.43114	HOELZEL_NF1_TARGETS_UP	resint_LV Sphericity, ES	0.797437
8	0.057476	0.0012144	0.33134	0.43114	HP_INTRACELLULAR_ACCUMULATION_OF_AUTOFLUORESCENT_LIPOPIGMENT_STORAGE_MATERIAL	resint_LV Sphericity, ES	0.797437
490	0.0074914	0.0012219	0.043212	0.43118	ZNF680_TARGET_GENES	resint_LV Sphericity, ES	0.797448
12	0.050076	0.0012957	0.28882	0.43118	HP_ABNORMALITY_OF_SOMATOSENSORY_EVOKED_POTENTIALS	resint_LV Sphericity, ES	0.797448
5	0.078966	0.0013191	0.45554	0.43119	GOMF_IMMUNOGLOBULIN_RECEPTOR_ACTIVITY	resint_LV Sphericity, ES	0.797448
13	0.045714	0.0012311	0.26379	0.43121	GOBP_KETONE_CATABOLIC_PROCESS	resint_LV Sphericity, ES	0.797448
187	0.011446	0.0011634	0.066061	0.43122	GSE28726_NAIVE_CD4_TCELL_VS_NAIVE_NKTCELL_UP	resint_LV Sphericity, ED	0.797448
27	0.031572	0.0012248	0.18221	0.43122	GOBP_DEOXYRIBOSE_PHOSPHATE_CATABOLIC_PROCESS	resint_LV Sphericity, ES	0.797448
188	0.012074	0.0012305	0.06972	0.43125	GSE17721_POLYIC_VS_CPG_16H_BMDC_UP	resint_LV Sphericity, ES	0.797472
309	0.0095091	0.0012381	0.054917	0.43127	HP_ABNORMALITY_OF_THE_PALM	resint_LV Sphericity, ES	0.797472
75	0.018326	0.0011833	0.10585	0.43127	GROSS_HYPOXIA_VIA_HIF1A_UP	resint_LV Sphericity, ES	0.797472
181	0.012255	0.0012257	0.070803	0.43129	GSE22886_NAIVE_CD4_TCELL_VS_NKCELL_UP	resint_LV Sphericity, ED	0.797481
6	0.06465	0.001183	0.37353	0.4313	GOBP_NEGATIVE_REGULATION_OF_OXIDATIVE_PHOSPHORYLATION	resint_LV Sphericity, ED	0.797481
14	0.046113	0.0012886	0.26656	0.43133	REACTOME_TFAP2_AP_2_FAMILY_REGULATES_TRANSCRIPTION_OF_GROWTH_FACTORS_AND_THEIR_RECEPTORS	resint_LV Sphericity, ED	0.797514
190	0.01124	0.0011514	0.064996	0.43135	GSE27786_BCELL_VS_NEUTROPHIL_UP	resint_LV Sphericity, ES	0.797524
189	0.011285	0.001153	0.065266	0.43136	GSE27786_CD4_TCELL_VS_NKTCELL_DN	resint_LV Sphericity, ED	0.797524
70	0.019939	0.001244	0.11536	0.43139	ROSS_AML_WITH_MLL_FUSIONS	resint_LV Sphericity, ES	0.797556
17	0.047291	0.0014562	0.2737	0.43141	GOBP_PULMONARY_VALVE_MORPHOGENESIS	resint_LV Sphericity, ES	0.797559
30	0.031194	0.0012755	0.18069	0.43147	HP_ABNORMAL_5TH_FINGER_PHALANX_MORPHOLOGY	resint_LV Sphericity, ES	0.797559
10	0.049777	0.0011758	0.28845	0.4315	HP_OVAL_FACE	resint_LV Sphericity, ED	0.797559
4	0.085345	0.0012752	0.49458	0.4315	HP_DECREASED_CERVICAL_SPINE_FLEXION_DUE_TO_CONTRACTURES_OF_POSTERIOR_CERVICAL_MUSCLES	resint_LV Sphericity, ED	0.797559
9	0.05879	0.0013174	0.34068	0.4315	MODULE_557	resint_LV Sphericity, ES	0.797559
103	0.01616	0.0012219	0.093654	0.4315	MODULE_576	resint_LV Sphericity, ES	0.797559
10	0.051348	0.0012129	0.29757	0.4315	GOBP_NEGATIVE_REGULATION_OF_MONOOXYGENASE_ACTIVITY	resint_LV Sphericity, ES	0.797559
17	0.041812	0.0012875	0.24235	0.43151	REACTOME_NOREPINEPHRINE_NEUROTRANSMITTER_RELEASE_CYCLE	resint_LV Sphericity, ED	0.797559
53	0.022655	0.0012305	0.1313	0.43151	GOBP_MITOCHONDRIAL_OUTER_MEMBRANE_PERMEABILIZATION	resint_LV Sphericity, ES	0.797559
22	0.031393	0.0010995	0.18198	0.43152	GOMF_METHYL_CPG_BINDING	resint_LV Sphericity, ES	0.797559
38	0.02799	0.0012878	0.16231	0.43154	GOBP_ASTROCYTE_DEVELOPMENT	resint_LV Sphericity, ED	0.797559
12	0.046825	0.0012115	0.2715	0.43154	GOBP_POSITIVE_REGULATION_OF_VOLTAGE_GATED_CALCIUM_CHANNEL_ACTIVITY	resint_LV Sphericity, ED	0.797559
32	0.025448	0.0010746	0.14769	0.4316	GOMF_CIS_TRANS_ISOMERASE_ACTIVITY	resint_LV Sphericity, ED	0.797637
177	0.013809	0.0013659	0.080162	0.43162	GOMF_ENDOPEPTIDASE_REGULATOR_ACTIVITY	resint_LV Sphericity, ED	0.797637
185	0.012042	0.0012174	0.069932	0.43164	GSE36527_CD62L_HIGH_CD69_NEG_VS_CD62L_LOW_CD69_POS_TREG_KLRG1_NEG_UP	resint_LV Sphericity, ES	0.797637
9	0.05689	0.0012749	0.33041	0.43165	GOBP_TONGUE_MORPHOGENESIS	resint_LV Sphericity, ED	0.797637
405	0.0075657	0.0011247	0.043954	0.43167	GOBP_RNA_SPLICING	resint_LV Sphericity, ES	0.797637
25	0.035508	0.0013256	0.20631	0.43168	MIR3200_3P	resint_LV Sphericity, ES	0.797637
59	0.024606	0.0014098	0.14301	0.4317	WP_OXIDATION_BY_CYTOCHROME_P450	resint_LV Sphericity, ES	0.797637
213	0.011082	0.0012012	0.064412	0.4317	HP_LOW_SET_POSTERIORLY_ROTATED_EARS	resint_LV Sphericity, ES	0.797637
81	0.017574	0.0011791	0.10217	0.43171	ZHOU_CELL_CYCLE_GENES_IN_IR_RESPONSE_6HR	resint_LV Sphericity, ES	0.797637
30	0.029631	0.0012116	0.17231	0.43173	GOBP_INNER_EAR_RECEPTOR_CELL_STEREOCILIUM_ORGANIZATION	resint_LV Sphericity, ED	0.797637
33	0.026572	0.0011394	0.15451	0.43173	GOMF_PHOSPHOTRANSFERASE_ACTIVITY_PHOSPHATE_GROUP_AS_ACCEPTOR	resint_LV Sphericity, ES	0.797637
64	0.021078	0.0012576	0.12257	0.43174	GTGGTGA_MIR197	resint_LV Sphericity, ES	0.797637
268	0.010405	0.0012632	0.060524	0.43175	MIR185_5P	resint_LV Sphericity, ES	0.797637
179	0.011515	0.0011453	0.067002	0.43177	GSE12845_IGD_POS_VS_NEG_BLOOD_BCELL_UP	resint_LV Sphericity, ED	0.797637
11	0.050183	0.0012432	0.29196	0.43177	GOBP_NEGATIVE_REGULATION_OF_GLUCOSE_IMPORT	resint_LV Sphericity, ED	0.797637
143	0.014472	0.0012878	0.084212	0.43178	MIR4646_5P	resint_LV Sphericity, ES	0.797637
13	0.052288	0.0014081	0.30447	0.43182	HP_ABNORMAL_SERUM_INTERLEUKIN_LEVEL	resint_LV Sphericity, ES	0.797683
11	0.051051	0.0012647	0.2973	0.43183	GOBP_HORMONE_CATABOLIC_PROCESS	resint_LV Sphericity, ES	0.797683
32	0.028713	0.0012125	0.16727	0.43185	REACTOME_SIGNALING_BY_WNT_IN_CANCER	resint_LV Sphericity, ED	0.797689
52	0.023687	0.0012744	0.13803	0.43187	GOBP_POSITIVE_REGULATION_OF_NOTCH_SIGNALING_PATHWAY	resint_LV Sphericity, ED	0.797689
6	0.076006	0.0013908	0.4429	0.43187	GOCC_INTEGRAL_COMPONENT_OF_LYSOSOMAL_MEMBRANE	resint_LV Sphericity, ES	0.797689
37	0.025632	0.0011637	0.14949	0.43193	GOMF_NUCLEOBASE_CONTAINING_COMPOUND_KINASE_ACTIVITY	resint_LV Sphericity, ED	0.797768
7	0.056234	0.0011114	0.32807	0.43195	WP_APOE_AND_MIR146_IN_INFLAMMATION_AND_ATHEROSCLEROSIS	resint_LV Sphericity, ED	0.797768
102	0.016312	0.0012274	0.095159	0.43195	WP_SENESCENCE_AND_AUTOPHAGY_IN_CANCER	resint_LV Sphericity, ED	0.797768
10	0.058604	0.0013843	0.34207	0.43199	HP_ELEVATED_SYSTOLIC_BLOOD_PRESSURE	resint_LV Sphericity, ED	0.797796
56	0.021375	0.0011932	0.12477	0.43199	GOBP_POSITIVE_REGULATION_OF_GENE_EXPRESSION_EPIGENETIC	resint_LV Sphericity, ES	0.797796
188	0.012485	0.0012723	0.072894	0.43201	GSE6674_PL2_3_VS_ANTI_IGM_AND_CPG_STIM_BCELL_DN	resint_LV Sphericity, ED	0.797806
33	0.029851	0.00128	0.17432	0.43202	HP_ABNORMAL_PUPILLARY_FUNCTION	resint_LV Sphericity, ES	0.797806
32	0.026754	0.0011298	0.15628	0.43204	HP_PAROXYSMAL_INVOLUNTARY_EYE_MOVEMENTS	resint_LV Sphericity, ES	0.79782
102	0.016219	0.0012204	0.094777	0.43206	ZHU_CMV_ALL_UP	resint_LV Sphericity, ED	0.797834
182	0.012766	0.0012802	0.074629	0.43209	GOBP_NEGATIVE_REGULATION_OF_CELL_ACTIVATION	resint_LV Sphericity, ES	0.797845
85	0.036224	0.0024893	0.21181	0.4321	chr9p13	resint_LV Sphericity, ED	0.797845
7	0.063206	0.0012492	0.36963	0.43211	HP_ABNORMALITY_OF_THE_VESTIBULOCOCHLEAR_NERVE	resint_LV Sphericity, ES	0.797845
26	0.035519	0.0013522	0.2078	0.43214	WP_EPO_RECEPTOR_SIGNALING	resint_LV Sphericity, ED	0.797845
21	0.036782	0.0012587	0.21519	0.43214	MODULE_233	resint_LV Sphericity, ED	0.797845
131	0.014119	0.001203	0.082596	0.43214	GSE10500_ARTHRITIC_SYNOVIAL_FLUID_VS_HEALTHY_MACROPHAGE_DN	resint_LV Sphericity, ES	0.797845
11	0.046688	0.0011566	0.27332	0.43218	GOCC_OUTER_DYNEIN_ARM	resint_LV Sphericity, ED	0.797874
36	0.026769	0.0011988	0.15674	0.4322	WP_ZINC_HOMEOSTASIS	resint_LV Sphericity, ED	0.797874
34	0.028178	0.0012264	0.16508	0.43223	HP_FEMORAL_BOWING	resint_LV Sphericity, ES	0.797874
8	0.061194	0.0012929	0.35851	0.43224	GOMF_NEUREXIN_FAMILY_PROTEIN_BINDING	resint_LV Sphericity, ED	0.797874
50	0.020641	0.001089	0.12094	0.43224	HP_ABNORMAL_CIRCULATING_CARBOHYDRATE_CONCENTRATION	resint_LV Sphericity, ES	0.797874
82	0.017322	0.0011693	0.10149	0.43224	RRCCGTTA_UNKNOWN	resint_LV Sphericity, ES	0.797874
13	0.050052	0.0013479	0.29331	0.43225	GOBP_LEUKOCYTE_AGGREGATION	resint_LV Sphericity, ED	0.797874
7	0.059102	0.0011681	0.34648	0.43228	WP_HYPOTHETICAL_CRANIOFACIAL_DEVELOPMENT_PATHWAY	resint_LV Sphericity, ED	0.797874
162	0.012614	0.0011941	0.073952	0.43228	GOMF_TRANSCRIPTION_COREPRESSOR_ACTIVITY	resint_LV Sphericity, ED	0.797874
7	0.051152	0.001011	0.2999	0.43228	GOBP_DIPEPTIDE_TRANSMEMBRANE_TRANSPORT	resint_LV Sphericity, ES	0.797874
10	0.053732	0.0012692	0.31517	0.43232	WEBER_METHYLATED_LCP_IN_FIBROBLAST_DN	resint_LV Sphericity, ES	0.797925
15	0.048297	0.001397	0.2835	0.43236	KEGG_GLYCOSPHINGOLIPID_BIOSYNTHESIS_GANGLIO_SERIES	resint_LV Sphericity, ES	0.797972
335	0.0088103	0.0011935	0.051721	0.43237	CIC_TARGET_GENES	resint_LV Sphericity, ED	0.797972
447	0.0082997	0.0012946	0.048746	0.4324	MIR338_5P	resint_LV Sphericity, ES	0.797984
174	0.011918	0.0011689	0.070024	0.43243	GSE7568_IL4_VS_IL4_AND_TGFB_TREATED_MACROPHAGE_24H_DN	resint_LV Sphericity, ES	0.797984
279	0.0092503	0.0011454	0.054361	0.43244	GOBP_NUCLEIC_ACID_PHOSPHODIESTER_BOND_HYDROLYSIS	resint_LV Sphericity, ED	0.797984
23	0.037877	0.0013564	0.22266	0.43246	ZIRN_TRETINOIN_RESPONSE_WT1_UP	resint_LV Sphericity, ED	0.797984
13	0.046183	0.0012437	0.27147	0.43246	GOBP_HYALURONAN_BIOSYNTHETIC_PROCESS	resint_LV Sphericity, ED	0.797984
5	0.084579	0.0014129	0.49724	0.43247	GOBP_CHORION_DEVELOPMENT	resint_LV Sphericity, ES	0.797984
37	0.023979	0.0010887	0.14101	0.43249	GOMF_PEPTIDE_LYSINE_N_ACETYLTRANSFERASE_ACTIVITY	resint_LV Sphericity, ED	0.797984
539	0.0069018	0.0011791	0.040595	0.4325	GOBP_APOPTOTIC_SIGNALING_PATHWAY	resint_LV Sphericity, ED	0.797984
191	0.011625	0.0011939	0.068378	0.4325	GSE17721_LPS_VS_PAM3CSK4_4H_BMDC_UP	resint_LV Sphericity, ES	0.797984
14	0.042989	0.0012014	0.25287	0.4325	GOBP_POSITIVE_REGULATION_OF_T_CELL_RECEPTOR_SIGNALING_PATHWAY	resint_LV Sphericity, ES	0.797984
29	0.028286	0.0011372	0.16642	0.43252	REACTOME_RECOGNITION_OF_DNA_DAMAGE_BY_PCNA_CONTAINING_REPLICATION_COMPLEX	resint_LV Sphericity, ES	0.797998
57	0.021312	0.0012003	0.12548	0.43257	GAZDA_DIAMOND_BLACKFAN_ANEMIA_PROGENITOR_DN	resint_LV Sphericity, ES	0.798044
339	0.0091606	0.0012482	0.053939	0.43257	IWANAGA_CARCINOGENESIS_BY_KRAS_PTEN_DN	resint_LV Sphericity, ES	0.798044
22	0.037074	0.0012985	0.21844	0.43261	GOBP_LONG_CHAIN_FATTY_ACYL_COA_METABOLIC_PROCESS	resint_LV Sphericity, ED	0.798091
13	0.045544	0.0012265	0.26837	0.43262	HP_SKIN_APPENDAGE_NEOPLASM	resint_LV Sphericity, ED	0.798091
207	0.011594	0.0012391	0.068356	0.43266	MIR3916	resint_LV Sphericity, ES	0.798142
199	0.011573	0.001213	0.068283	0.43271	MIR625_5P	resint_LV Sphericity, ES	0.798207
6	0.066691	0.0012204	0.39359	0.43272	HP_CEREBRAL_ARTERIOVENOUS_MALFORMATION	resint_LV Sphericity, ED	0.798207
8	0.067093	0.0014176	0.39615	0.43276	GOMF_ENDORIBONUCLEASE_ACTIVITY_PRODUCING_3_PHOSPHOMONOESTERS	resint_LV Sphericity, ED	0.79823
75	0.019072	0.0012315	0.11263	0.43277	GNF2_STAT6	resint_LV Sphericity, ED	0.79823
146	0.014041	0.0012624	0.082919	0.43277	GOBP_PALLIUM_DEVELOPMENT	resint_LV Sphericity, ES	0.79823
4	0.064356	0.00096158	0.38017	0.43279	GOBP_DNA_REPLICATION_SYNTHESIS_OF_RNA_PRIMER	resint_LV Sphericity, ED	0.798241
8	0.072019	0.0015216	0.42567	0.43282	HP_PARIETAL_FORAMINA	resint_LV Sphericity, ES	0.798241
7	0.056982	0.0011262	0.33681	0.43283	LOPEZ_MESOTELIOMA_SURVIVAL_TIME_DN	resint_LV Sphericity, ED	0.798241
18	0.039726	0.0012587	0.2348	0.43283	HP_NEOPLASM_OF_THE_PARATHYROID_GLAND	resint_LV Sphericity, ES	0.798241
26	0.03105	0.0011821	0.18356	0.43284	MIR1251_5P	resint_LV Sphericity, ED	0.798241
89	0.018676	0.0013132	0.11043	0.43285	MIR216B_5P	resint_LV Sphericity, ES	0.798241
54	0.025079	0.0013749	0.14834	0.43287	DESCARTES_MAIN_FETAL_BIPOLAR_CELLS	resint_LV Sphericity, ES	0.798251
2	0.14002	0.0014794	0.82821	0.43288	HOEK_MONOCYTE_2011_2012_TIV_ADULT_3DY_UP	resint_LV Sphericity, ES	0.798251
33	0.026212	0.001124	0.15511	0.4329	PETRETTO_HEART_MASS_QTL_CIS_UP	resint_LV Sphericity, ES	0.798256
301	0.009732	0.0012509	0.057598	0.43291	GOBP_ORGANIC_ACID_TRANSPORT	resint_LV Sphericity, ES	0.798256
192	0.011583	0.0011928	0.068564	0.43292	GSE12392_CD8A_POS_VS_NEG_SPLEEN_IFNB_KO_DC_UP	resint_LV Sphericity, ES	0.798256
15	0.044168	0.0012776	0.26149	0.43294	MODULE_470	resint_LV Sphericity, ED	0.79827
1021	0.0051329	0.00119	0.030399	0.43296	HP_ONSET	resint_LV Sphericity, ES	0.798284
104	0.013809	0.0010491	0.081822	0.43299	MORF_ERH	resint_LV Sphericity, ED	0.798299
69	0.019619	0.0012153	0.11627	0.433	MIR1295B_5P	resint_LV Sphericity, ED	0.798299
27	0.032792	0.0012721	0.19437	0.43302	GOBP_DNA_CATABOLIC_PROCESS_ENDONUCLEOLYTIC	resint_LV Sphericity, ES	0.798299
5	0.072097	0.0012044	0.42744	0.43303	HP_HELICOBACTER_PYLORI_INFECTION	resint_LV Sphericity, ED	0.798299
21	0.037417	0.0012804	0.22183	0.43303	GOBP_REGULATION_OF_CIRCADIAN_SLEEP_WAKE_CYCLE	resint_LV Sphericity, ED	0.798299
8	0.062713	0.001325	0.37211	0.43308	GOCC_KINOCILIUM	resint_LV Sphericity, ED	0.798368
25	0.031599	0.0011796	0.18753	0.4331	GOMF_OXIDOREDUCTASE_ACTIVITY_ACTING_ON_THE_CH_CH_GROUP_OF_DONORS_NAD_OR_NADP_AS_ACCEPTOR	resint_LV Sphericity, ED	0.798382
76	0.018066	0.0011742	0.10729	0.43314	KYNG_DNA_DAMAGE_BY_GAMMA_AND_UV_RADIATION	resint_LV Sphericity, ES	0.798416
18	0.038778	0.0012286	0.2304	0.43317	MATZUK_IMPLANTATION_AND_UTERINE	resint_LV Sphericity, ED	0.798416
109	0.01482	0.0011526	0.088055	0.43317	MIR6828_3P	resint_LV Sphericity, ED	0.798416
69	0.019975	0.0012373	0.11867	0.43317	ZNF165_TARGET_GENES	resint_LV Sphericity, ES	0.798416
78	0.019049	0.0012543	0.11319	0.43318	GOBP_WATER_SOLUBLE_VITAMIN_METABOLIC_PROCESS	resint_LV Sphericity, ES	0.798416
131	0.013996	0.0011925	0.083188	0.4332	LIU_SOX4_TARGETS_UP	resint_LV Sphericity, ED	0.79843
25	0.031514	0.0011765	0.18737	0.43322	GOMF_LYSOPHOSPHOLIPASE_ACTIVITY	resint_LV Sphericity, ES	0.798444
42	0.023065	0.0011155	0.13718	0.43324	GOBP_PROTEIN_LOCALIZATION_TO_LYSOSOME	resint_LV Sphericity, ES	0.798453
48	0.020939	0.0010825	0.12456	0.43325	GNF2_DENR	resint_LV Sphericity, ES	0.798453
40	0.024587	0.0011606	0.1463	0.43327	MIR7975	resint_LV Sphericity, ED	0.798467
116	0.015376	0.0012333	0.091553	0.43331	GSE7596_AKT_TRANSD_VS_CTRL_CD4_TCONV_WITH_TGFB_DN	resint_LV Sphericity, ES	0.798514
235	0.010262	0.0011677	0.061108	0.43332	T3R_Q6	resint_LV Sphericity, ES	0.798514
182	0.011534	0.0011566	0.06873	0.43337	GSE17974_2H_VS_72H_UNTREATED_IN_VITRO_CD4_TCELL_UP	resint_LV Sphericity, ES	0.798539
5	0.060876	0.0010169	0.36296	0.4334	HP_SMALL_ANTERIOR_FONTANELLE	resint_LV Sphericity, ED	0.798539
15	0.037029	0.0010711	0.22076	0.4334	HP_SKIN_EROSION	resint_LV Sphericity, ED	0.798539
5	0.068724	0.001148	0.40985	0.43342	HP_ORBITAL_CYST	resint_LV Sphericity, ED	0.798539
174	0.011221	0.0011005	0.066916	0.43342	GSE19772_CTRL_VS_HCMV_INF_MONOCYTES_AND_PI3K_INHIBITION_UP	resint_LV Sphericity, ED	0.798539
31	0.028746	0.0011948	0.17146	0.43343	KEGG_ALANINE_ASPARTATE_AND_GLUTAMATE_METABOLISM	resint_LV Sphericity, ED	0.798539
132	0.014352	0.0012275	0.085611	0.43343	MIR556_3P	resint_LV Sphericity, ES	0.798539
20	0.036446	0.0012171	0.21743	0.43344	GOBP_POLARIZED_EPITHELIAL_CELL_DIFFERENTIATION	resint_LV Sphericity, ED	0.798539
11	0.042277	0.0010473	0.2523	0.43346	GOBP_POSITIVE_REGULATION_OF_MHC_CLASS_II_BIOSYNTHETIC_PROCESS	resint_LV Sphericity, ES	0.798539
81	0.018188	0.0012203	0.10855	0.43347	PID_CMYB_PATHWAY	resint_LV Sphericity, ED	0.798539
18	0.039222	0.0012427	0.2341	0.43347	HP_MATURITY_ONSET_DIABETES_OF_THE_YOUNG	resint_LV Sphericity, ED	0.798539
13	0.051662	0.0013912	0.30863	0.43353	GOBP_NETRIN_ACTIVATED_SIGNALING_PATHWAY	resint_LV Sphericity, ED	0.798601
22	0.035037	0.0012271	0.20937	0.43355	HP_RHABDOMYOSARCOMA	resint_LV Sphericity, ED	0.798601
208	0.011031	0.0011817	0.065933	0.43357	HP_DYSKINESIA	resint_LV Sphericity, ES	0.798601
22	0.035033	0.001227	0.20949	0.43359	GOMF_PROTEIN_MEMBRANE_ADAPTOR_ACTIVITY	resint_LV Sphericity, ED	0.798601
9	0.05072	0.0011366	0.3033	0.4336	HP_LENS_SUBLUXATION	resint_LV Sphericity, ED	0.798601
195	0.010964	0.0011377	0.065567	0.4336	GSE40666_WT_VS_STAT1_KO_CD8_TCELL_WITH_IFNA_STIM_90MIN_DN	resint_LV Sphericity, ED	0.798601
7	0.048896	0.00096638	0.2924	0.4336	GOCC_MRNA_EDITING_COMPLEX	resint_LV Sphericity, ED	0.798601
132	0.014238	0.0012177	0.085181	0.43363	GSE37605_C57BL6_VS_NOD_FOXP3_IRES_GFP_TCONV_UP	resint_LV Sphericity, ED	0.798601
28	0.032412	0.0012805	0.19393	0.43363	GOBP_MULTICELLULAR_ORGANISM_AGING	resint_LV Sphericity, ED	0.798601
209	0.010996	0.0011808	0.065799	0.43364	MIR6876_5P	resint_LV Sphericity, ED	0.798601
10	0.056759	0.0013407	0.33966	0.43364	GOCC_SODIUM_POTASSIUM_EXCHANGING_ATPASE_COMPLEX	resint_LV Sphericity, ES	0.798601
58	0.021567	0.0012252	0.12915	0.43369	GOCC_STEREOCILIUM_BUNDLE	resint_LV Sphericity, ES	0.798653
159	0.0122	0.0011443	0.073075	0.4337	HP_HETEROTROPIA	resint_LV Sphericity, ED	0.798653
59	0.022181	0.0012709	0.1329	0.43372	MIR1293	resint_LV Sphericity, ES	0.798653
8	0.062428	0.001319	0.374	0.43372	GOBP_POSTSYNAPTIC_MEMBRANE_ASSEMBLY	resint_LV Sphericity, ES	0.798653
182	0.011801	0.0011835	0.070719	0.43373	ATF_B	resint_LV Sphericity, ED	0.798653
58	0.020705	0.0011762	0.12423	0.43382	TATCTGG_MIR488	resint_LV Sphericity, ED	0.798737
5	0.076364	0.0012756	0.45818	0.43382	GOMF_INTERFERON_RECEPTOR_ACTIVITY	resint_LV Sphericity, ED	0.798737
5	0.058079	0.0009702	0.34852	0.43383	HP_STOOPED_POSTURE	resint_LV Sphericity, ED	0.798737
12	0.045167	0.0011686	0.27112	0.43384	FIGUEROA_AML_METHYLATION_CLUSTER_5_UP	resint_LV Sphericity, ES	0.798737
10	0.043499	0.0010275	0.26115	0.43385	GOBP_REGULATION_OF_PROTEIN_K63_LINKED_UBIQUITINATION	resint_LV Sphericity, ED	0.798737
10	0.054631	0.0012904	0.32796	0.43385	MODULE_101	resint_LV Sphericity, ES	0.798737
188	0.01059	0.0010792	0.063603	0.43388	GSE28737_BCL6_HET_VS_BCL6_KO_FOLLICULAR_BCELL_UP	resint_LV Sphericity, ED	0.798747
94	0.013977	0.0010099	0.083945	0.43388	GOCC_OXIDOREDUCTASE_COMPLEX	resint_LV Sphericity, ED	0.798747
15	0.040469	0.0011706	0.24311	0.4339	GOBP_NEGATIVE_REGULATION_OF_OXIDATIVE_STRESS_INDUCED_NEURON_DEATH	resint_LV Sphericity, ED	0.798752
6	0.076367	0.0013974	0.45882	0.43391	GOBP_CORTICOTROPIN_SECRETION	resint_LV Sphericity, ED	0.798752
160	0.011938	0.0011233	0.071748	0.43392	MIKKELSEN_IPS_LCP_WITH_H3K4ME3	resint_LV Sphericity, ED	0.798752
11	0.040478	0.0010028	0.24336	0.43395	REACTOME_RHO_GTPASES_ACTIVATE_KTN1	resint_LV Sphericity, ES	0.798762
306	0.0091891	0.0011907	0.055268	0.43398	GARCIA_PINERES_PBMC_HPV_16_L1_VLP_AGE_18_25YO_2MO_UP	resint_LV Sphericity, ED	0.798762
14	0.045258	0.0012648	0.27228	0.43399	HP_LARGE_BEAKED_NOSE	resint_LV Sphericity, ED	0.798762
174	0.012227	0.0011992	0.073549	0.43399	GSE7219_UNSTIM_VS_LPS_AND_ANTI_CD40_STIM_NIK_NFKB2_KO_DC_UP	resint_LV Sphericity, ED	0.798762
4	0.081037	0.0012108	0.4875	0.43399	GOBP_NEGATIVE_REGULATION_OF_EXTRACELLULAR_MATRIX_DISASSEMBLY	resint_LV Sphericity, ES	0.798762
27	0.032008	0.0012417	0.19258	0.434	LI_WILMS_TUMOR_VS_FETAL_KIDNEY_2_UP	resint_LV Sphericity, ED	0.798762
3	0.10888	0.001409	0.65543	0.43403	GOBP_REGULATION_OF_INTEGRIN_BIOSYNTHETIC_PROCESS	resint_LV Sphericity, ED	0.798795
103	0.015805	0.001195	0.095172	0.43405	GSE9946_LISTERIA_INF_MATURE_VS_PROSTAGLANDINE2_TREATED_MATURE_DC_DN	resint_LV Sphericity, ES	0.7988
163	0.011966	0.0011362	0.072067	0.43406	GSE34156_NOD2_LIGAND_VS_NOD2_AND_TLR1_TLR2_LIGAND_24H_TREATED_MONOCYTE_UP	resint_LV Sphericity, ES	0.7988
17	0.042331	0.0013035	0.25495	0.43407	MIR100_5P_MIR99A_5P_MIR99B_5P	resint_LV Sphericity, ED	0.7988
7	0.058325	0.0011528	0.3514	0.43409	GOBP_HISTONE_H2A_K119_MONOUBIQUITINATION	resint_LV Sphericity, ES	0.798814
103	0.015119	0.0011431	0.09118	0.43415	MIR34B_3P	resint_LV Sphericity, ES	0.798901
24	0.028365	0.0010376	0.17112	0.43417	CHEN_LUNG_CANCER_SURVIVAL	resint_LV Sphericity, ED	0.798911
187	0.011759	0.0011952	0.07095	0.43418	GSE13484_12H_VS_3H_YF17D_VACCINE_STIM_PBMC_DN	resint_LV Sphericity, ES	0.798911
17	0.038912	0.0011982	0.23487	0.43421	GOMF_CATION_CHLORIDE_SYMPORTER_ACTIVITY	resint_LV Sphericity, ED	0.798943
184	0.011846	0.0011944	0.071524	0.43423	MIR7161_5P	resint_LV Sphericity, ED	0.798953
34	0.025701	0.0011187	0.1552	0.43424	AMIT_SERUM_RESPONSE_480_MCF10A	resint_LV Sphericity, ES	0.798953
17	0.042495	0.0013085	0.2568	0.43428	GOBP_REGULATION_OF_TOLERANCE_INDUCTION	resint_LV Sphericity, ED	0.798976
39	0.02782	0.0012967	0.16823	0.43433	HP_NEONATAL_HYPOGLYCEMIA	resint_LV Sphericity, ES	0.798976
92	0.016152	0.0011546	0.097695	0.43434	MODULE_261	resint_LV Sphericity, ED	0.798976
16	0.035702	0.0010665	0.2161	0.43439	GOCC_DYNACTIN_COMPLEX	resint_LV Sphericity, ED	0.798976
16	0.039721	0.0011866	0.2405	0.43441	HP_REDUCED_FORCED_VITAL_CAPACITY	resint_LV Sphericity, ED	0.798976
188	0.010834	0.0011041	0.065598	0.43441	GSE23568_CTRL_VS_ID3_TRANSDUCED_CD8_TCELL_DN	resint_LV Sphericity, ED	0.798976
172	0.012474	0.0012164	0.075553	0.43443	GSE7219_WT_VS_NIK_NFKB2_KO_DC_UP	resint_LV Sphericity, ES	0.798976
190	0.011314	0.001159	0.068538	0.43444	GSE17721_POLYIC_VS_CPG_4H_BMDC_DN	resint_LV Sphericity, ES	0.798976
103	0.016298	0.0012323	0.098774	0.43447	MIR6758_3P	resint_LV Sphericity, ED	0.798976
26	0.028064	0.0010684	0.17007	0.43447	GNF2_RPA1	resint_LV Sphericity, ED	0.798976
40	0.027353	0.0012911	0.16578	0.43447	HOWARD_DENDRITIC_CELL_INACT_MONOV_INFLUENZA_A_INDONESIA_05_2005_H5N1_AGE_18_49YO_1DY_DN	resint_LV Sphericity, ES	0.798976
6	0.065644	0.0012012	0.39791	0.43448	GOBP_IMMUNOGLOBULIN_V_D_J_RECOMBINATION	resint_LV Sphericity, ES	0.798976
63	0.01968	0.001165	0.11933	0.43451	HP_TELANGIECTASIA_OF_THE_SKIN	resint_LV Sphericity, ED	0.798976
40	0.023575	0.0011128	0.14297	0.43451	GOBP_SKELETAL_MUSCLE_CONTRACTION	resint_LV Sphericity, ED	0.798976
159	0.012566	0.0011786	0.076197	0.43451	WNT_UP.V1_DN	resint_LV Sphericity, ED	0.798976
184	0.010779	0.0010869	0.065385	0.43453	GSE27786_LSK_VS_NKTCELL_UP	resint_LV Sphericity, ED	0.798976
105	0.016151	0.0012329	0.097978	0.43453	HP_PRURITUS	resint_LV Sphericity, ES	0.798976
193	0.010629	0.0010973	0.064486	0.43454	GSE557_WT_VS_CIITA_KO_DC_UP	resint_LV Sphericity, ED	0.798976
6	0.078396	0.0014345	0.47564	0.43454	HP_ANTEVERTED_EARS	resint_LV Sphericity, ES	0.798976
987	0.0051584	0.001177	0.031298	0.43454	REACTOME_INNATE_IMMUNE_SYSTEM	resint_LV Sphericity, ES	0.798976
10	0.045356	0.0010714	0.27519	0.43455	GOBP_XENOPHAGY	resint_LV Sphericity, ES	0.798976
13	0.050932	0.0013716	0.30915	0.43457	GOBP_COLLAGEN_ACTIVATED_SIGNALING_PATHWAY	resint_LV Sphericity, ED	0.798976
11	0.057784	0.0014315	0.35074	0.43457	REACTOME_APOPTOTIC_CLEAVAGE_OF_CELL_ADHESION_PROTEINS	resint_LV Sphericity, ES	0.798976
16	0.044065	0.0013164	0.26753	0.43459	GOBP_REGULATION_OF_FLAGELLATED_SPERM_MOTILITY	resint_LV Sphericity, ED	0.798976
38	0.0248	0.001141	0.15058	0.43459	HP_MEDIAN_CLEFT_LIP	resint_LV Sphericity, ES	0.798976
67	0.018913	0.0011545	0.11488	0.43462	ROSS_AML_OF_FAB_M7_TYPE	resint_LV Sphericity, ED	0.798976
24	0.031484	0.0011516	0.19125	0.43462	CHEOK_RESPONSE_TO_MERCAPTOPURINE_AND_HD_MTX_DN	resint_LV Sphericity, ED	0.798976
185	0.011183	0.0011306	0.067952	0.43464	GSE14026_TH1_VS_TH17_DN	resint_LV Sphericity, ES	0.798976
37	0.023582	0.0010707	0.14332	0.43465	MIR6798_3P	resint_LV Sphericity, ED	0.798976
21	0.037306	0.0012766	0.22677	0.43466	LA_MEN1_TARGETS	resint_LV Sphericity, ES	0.798976
109	0.014444	0.0011233	0.087799	0.43467	MIR3154	resint_LV Sphericity, ED	0.798976
32	0.026002	0.001098	0.15806	0.43467	HP_ABNORMAL_LABIA_MINORA_MORPHOLOGY	resint_LV Sphericity, ES	0.798976
260	0.010368	0.00124	0.063042	0.43468	OISHI_CHOLANGIOMA_STEM_CELL_LIKE_DN	resint_LV Sphericity, ES	0.798976
184	0.010913	0.0011004	0.066366	0.43469	KASLER_HDAC7_TARGETS_1_UP	resint_LV Sphericity, ED	0.798976
180	0.011974	0.0011943	0.072828	0.4347	GSE3982_DC_VS_MAC_LPS_STIM_DN	resint_LV Sphericity, ES	0.798976
5	0.084085	0.0014046	0.51141	0.4347	GOBP_REGULATION_OF_ATRIAL_CARDIAC_MUSCLE_CELL_MEMBRANE_REPOLARIZATION	resint_LV Sphericity, ES	0.798976
40	0.024419	0.0011526	0.14855	0.43472	GOBP_POSITIVE_REGULATION_OF_TOR_SIGNALING	resint_LV Sphericity, ES	0.798976
34	0.027327	0.0011894	0.16628	0.43473	PID_EPHA_FWDPATHWAY	resint_LV Sphericity, ES	0.798976
8	0.052482	0.0011088	0.31938	0.43474	GOMF_INTERLEUKIN_17_RECEPTOR_ACTIVITY	resint_LV Sphericity, ED	0.798976
1262	0.004435	0.0011349	0.026997	0.43476	TEAD2_TARGET_GENES	resint_LV Sphericity, ED	0.798976
197	0.011785	0.0012291	0.071759	0.43477	MIR520G_3P_MIR520H	resint_LV Sphericity, ES	0.798976
144	0.0125	0.0011162	0.076114	0.43478	GOCC_CILIARY_BASAL_BODY	resint_LV Sphericity, ED	0.798976
189	0.011256	0.0011501	0.068559	0.4348	GSE36078_WT_VS_IL1R_KO_LUNG_DC_UP	resint_LV Sphericity, ED	0.798976
8	0.038345	0.00081016	0.23359	0.43481	HP_NEURONAL_LOSS_IN_THE_CEREBRAL_CORTEX	resint_LV Sphericity, ED	0.798976
14	0.043019	0.0012022	0.26211	0.43482	GOBP_REGULATION_OF_ER_TO_GOLGI_VESICLE_MEDIATED_TRANSPORT	resint_LV Sphericity, ES	0.798976
196	0.011392	0.0011851	0.069433	0.43484	GSE14769_UNSTIM_VS_120MIN_LPS_BMDM_DN	resint_LV Sphericity, ED	0.798976
113	0.014399	0.00114	0.087766	0.43484	GSE37605_C57BL6_VS_NOD_FOXP3_IRES_GFP_TREG_UP	resint_LV Sphericity, ES	0.798976
187	0.010884	0.0011062	0.06636	0.43486	GSE16522_ANTI_CD3CD28_STIM_VS_UNSTIM_MEMORY_CD8_TCELL_DN	resint_LV Sphericity, ED	0.798976
13	0.053453	0.0014395	0.32591	0.43486	GOBP_DNA_DEAMINATION	resint_LV Sphericity, ES	0.798976
6	0.062881	0.0011506	0.38354	0.43489	HP_CHORIORETINAL_DYSTROPHY	resint_LV Sphericity, ES	0.799009
47	0.020141	0.0010303	0.12291	0.43492	GOBP_ATP_BIOSYNTHETIC_PROCESS	resint_LV Sphericity, ES	0.799041
116	0.015871	0.001273	0.096912	0.43496	HP_ABNORMAL_GROWTH_HORMONE_LEVEL	resint_LV Sphericity, ES	0.799083
5	0.096319	0.001609	0.58832	0.43498	HP_DECREASED_SERUM_COMPLEMENT_FACTOR_I	resint_LV Sphericity, ES	0.799083
6	0.063697	0.0011656	0.38909	0.43498	REACTOME_CREB_PHOSPHORYLATION	resint_LV Sphericity, ES	0.799083
177	0.011661	0.0011534	0.071264	0.43501	HP_MALABSORPTION	resint_LV Sphericity, ES	0.799111
12	0.042316	0.0010949	0.25865	0.43502	GOCC_PRONUCLEUS	resint_LV Sphericity, ED	0.799111
134	0.013658	0.0011768	0.083534	0.43506	MIR6516_3P	resint_LV Sphericity, ES	0.799157
76	0.01694	0.0011011	0.10362	0.43507	TAKAO_RESPONSE_TO_UVB_RADIATION_UP	resint_LV Sphericity, ED	0.799157
7	0.068896	0.0013617	0.42157	0.43509	GOBP_NORADRENERGIC_NEURON_DIFFERENTIATION	resint_LV Sphericity, ED	0.799171
25	0.029499	0.0011012	0.18056	0.43511	GOBP_CELLULAR_RESPONSE_TO_GAMMA_RADIATION	resint_LV Sphericity, ED	0.799172
42	0.025107	0.0012143	0.15371	0.43512	GOBP_BICARBONATE_TRANSPORT	resint_LV Sphericity, ES	0.799172
146	0.014671	0.0013191	0.089822	0.43513	LAKE_ADULT_KIDNEY_C20_COLLECTING_DUCT_INTERCALATED_CELLS_TYPE_A_CORTEX	resint_LV Sphericity, ES	0.799172
88	0.016737	0.0011702	0.10249	0.43514	HP_PARESTHESIA	resint_LV Sphericity, ES	0.799172
8	0.053006	0.0011199	0.32473	0.43517	HP_ERYTHROCYTE_INCLUSION_BODIES	resint_LV Sphericity, ED	0.799182
96	0.015404	0.0011246	0.094369	0.43517	MIR12118	resint_LV Sphericity, ES	0.799182
194	0.012168	0.0012595	0.074565	0.43519	GSE24142_EARLY_THYMIC_PROGENITOR_VS_DN2_THYMOCYTE_UP	resint_LV Sphericity, ES	0.799183
10	0.053321	0.0012595	0.32696	0.43523	GOBP_ALDOSTERONE_METABOLIC_PROCESS	resint_LV Sphericity, ED	0.799183
4	0.098638	0.0014738	0.60485	0.43523	HP_DILATATED_INTERNAL_AUDITORY_CANAL	resint_LV Sphericity, ES	0.799183
10	0.057814	0.0013656	0.35455	0.43524	YAMANAKA_GLIOBLASTOMA_SURVIVAL_UP	resint_LV Sphericity, ES	0.799183
5	0.080994	0.001353	0.49689	0.43526	GOMF_CALCIUM_DEPENDENT_PROTEIN_SERINE_THREONINE_PHOSPHATASE_REGULATOR_ACTIVITY	resint_LV Sphericity, ED	0.799183
54	0.021717	0.0011906	0.13326	0.43527	MORI_LARGE_PRE_BII_LYMPHOCYTE_DN	resint_LV Sphericity, ES	0.799183
61	0.021106	0.0012296	0.12951	0.43527	BRUNO_HEMATOPOIESIS	resint_LV Sphericity, ES	0.799183
189	0.011312	0.0011558	0.069411	0.43527	GSE30083_SP2_VS_SP3_THYMOCYTE_DN	resint_LV Sphericity, ES	0.799183
66	0.02056	0.0012457	0.1262	0.43529	KEGG_RIG_I_LIKE_RECEPTOR_SIGNALING_PATHWAY	resint_LV Sphericity, ES	0.799197
5	0.080634	0.001347	0.49518	0.43532	GOBP_POSITIVE_REGULATION_OF_NEURON_MATURATION	resint_LV Sphericity, ES	0.799209
183	0.01088	0.001094	0.066851	0.43536	GSE22432_MULTIPOTENT_VS_COMMON_DC_PROGENITOR_UP	resint_LV Sphericity, ED	0.799209
35	0.02655	0.0011725	0.16321	0.43539	MIR3165	resint_LV Sphericity, ES	0.799209
12	0.046404	0.0012006	0.28529	0.4354	HP_RECURRENT_CANDIDA_INFECTIONS	resint_LV Sphericity, ED	0.799209
34	0.025956	0.0011298	0.15961	0.43541	MIR3680_5P	resint_LV Sphericity, ES	0.799209
183	0.011438	0.0011501	0.070334	0.43541	GSE2770_UNTREATED_VS_ACT_CD4_TCELL_48H_UP	resint_LV Sphericity, ES	0.799209
22	0.036868	0.0012913	0.22674	0.43542	GOBP_SULFATION	resint_LV Sphericity, ED	0.799209
85	0.016626	0.0011426	0.10227	0.43543	HP_NEPHROPATHY	resint_LV Sphericity, ED	0.799209
10	0.042232	0.00099755	0.25976	0.43543	BIOCARTA_SODD_PATHWAY	resint_LV Sphericity, ES	0.799209
46	0.02252	0.0011397	0.13856	0.43545	HP_ABNORMAL_MEAN_CORPUSCULAR_VOLUME	resint_LV Sphericity, ES	0.799209
187	0.01134	0.0011526	0.069793	0.43546	GSE43955_1H_VS_42H_ACT_CD4_TCELL_DN	resint_LV Sphericity, ED	0.799209
12	0.052579	0.0013604	0.32358	0.43546	GOMF_DYNACTIN_BINDING	resint_LV Sphericity, ES	0.799209
43	0.024265	0.0011874	0.14934	0.43547	WANG_TARGETS_OF_MLL_CBP_FUSION_UP	resint_LV Sphericity, ES	0.799209
404	0.0075212	0.0011167	0.046293	0.43547	GOBP_PROTEIN_TARGETING	resint_LV Sphericity, ES	0.799209
76	0.017547	0.0011405	0.10805	0.4355	HP_UNUSUAL_INFECTION_BY_ANATOMICAL_SITE	resint_LV Sphericity, ED	0.799241
187	0.011	0.001118	0.067786	0.43554	GSE15930_NAIVE_VS_72H_IN_VITRO_STIM_CD8_TCELL_DN	resint_LV Sphericity, ES	0.799287
34	0.026402	0.0011492	0.16272	0.43555	REACTOME_GPVI_MEDIATED_ACTIVATION_CASCADE	resint_LV Sphericity, ED	0.799287
7	0.061667	0.0012188	0.38016	0.43557	GOBP_REGULATION_OF_MEMBRANE_TUBULATION	resint_LV Sphericity, ES	0.799297
618	0.0066864	0.0012203	0.041223	0.43558	MIR7_1_3P	resint_LV Sphericity, ED	0.799297
100	0.014715	0.0010963	0.090749	0.4356	HALLMARK_PEROXISOME	resint_LV Sphericity, ES	0.799306
31	0.027225	0.0011316	0.16794	0.43561	HP_EMG_IMPAIRED_NEUROMUSCULAR_TRANSMISSION	resint_LV Sphericity, ED	0.799306
7	0.061117	0.0012079	0.37737	0.43567	HP_ANOMIA	resint_LV Sphericity, ES	0.799381
11	0.039847	0.00098712	0.24609	0.43569	GOBP_POSITIVE_REGULATION_OF_TUMOR_NECROSIS_FACTOR_MEDIATED_SIGNALING_PATHWAY	resint_LV Sphericity, ES	0.799381
109	0.015176	0.0011802	0.093751	0.4357	GOBP_CARBOHYDRATE_TRANSMEMBRANE_TRANSPORT	resint_LV Sphericity, ES	0.799381
214	0.011551	0.001255	0.071373	0.43572	GOBP_POTASSIUM_ION_TRANSPORT	resint_LV Sphericity, ES	0.799381
279	0.0092803	0.0011491	0.057357	0.43573	GOBP_RHYTHMIC_PROCESS	resint_LV Sphericity, ED	0.799381
191	0.01146	0.001177	0.070845	0.43575	GSE7764_NKCELL_VS_SPLENOCYTE_UP	resint_LV Sphericity, ED	0.799381
179	0.011425	0.0011364	0.070636	0.43575	GSE3982_MAST_CELL_VS_TH1_DN	resint_LV Sphericity, ES	0.799381
32	0.025408	0.0010729	0.15708	0.43575	PID_NCADHERIN_PATHWAY	resint_LV Sphericity, ES	0.799381
10	0.053689	0.0012682	0.33229	0.43582	GOBP_HYPOTONIC_RESPONSE	resint_LV Sphericity, ES	0.799487
155	0.01183	0.0010957	0.073258	0.43586	GSE27241_WT_VS_RORGT_KO_TH17_POLARIZED_CD4_TCELL_DN	resint_LV Sphericity, ES	0.799538
167	0.012085	0.0011614	0.074902	0.43591	HP_HYPOPIGMENTATION_OF_THE_SKIN	resint_LV Sphericity, ES	0.79958
24	0.028326	0.0010361	0.17557	0.43592	CHEN_LUNG_CANCER_SURVIVAL	resint_LV Sphericity, ES	0.79958
185	0.010861	0.0010981	0.067336	0.43593	GSE41867_LCMV_ARMSTRONG_VS_CLONE13_DAY8_EFFECTOR_CD8_TCELL_UP	resint_LV Sphericity, ED	0.79958
214	0.010361	0.0011257	0.064266	0.43596	MIR4692	resint_LV Sphericity, ED	0.79958
8	0.063788	0.0013477	0.39567	0.43596	GOMF_FLAP_ENDONUCLEASE_ACTIVITY	resint_LV Sphericity, ED	0.79958
40	0.024372	0.0011504	0.15116	0.43596	STEIN_ESRRA_TARGETS_RESPONSIVE_TO_ESTROGEN_DN	resint_LV Sphericity, ES	0.79958
25	0.030603	0.0011425	0.18984	0.43597	GOMF_CALCIUM_ACTIVATED_CATION_CHANNEL_ACTIVITY	resint_LV Sphericity, ED	0.79958
25	0.032391	0.0012092	0.20107	0.43601	MIR3200_3P	resint_LV Sphericity, ED	0.799627
80	0.017111	0.0011409	0.10625	0.43603	JACKSON_DNMT1_TARGETS_UP	resint_LV Sphericity, ED	0.799627
7	0.060182	0.0011895	0.37384	0.43605	GOBP_REGULATION_OF_NEUROTRANSMITTER_RECEPTOR_LOCALIZATION_TO_POSTSYNAPTIC_SPECIALIZATION_MEMBRANE	resint_LV Sphericity, ED	0.799627
5	0.075432	0.0012601	0.4686	0.43606	HP_CHOROID_PLEXUS_CARCINOMA	resint_LV Sphericity, ES	0.799627
41	0.023333	0.001115	0.14498	0.43607	GNF2_HLA_C	resint_LV Sphericity, ED	0.799627
190	0.010939	0.0011206	0.067971	0.43607	FISCHER_G1_S_CELL_CYCLE	resint_LV Sphericity, ES	0.799627
79	0.01807	0.0011974	0.11244	0.43616	MIR6730_3P	resint_LV Sphericity, ES	0.799769
129	0.012069	0.0010205	0.075141	0.4362	NOUZOVA_TRETINOIN_AND_H4_ACETYLATION	resint_LV Sphericity, ED	0.799816
16	0.036768	0.0010984	0.22895	0.43621	HERNANDEZ_MITOTIC_ARREST_BY_DOCETAXEL_2_DN	resint_LV Sphericity, ED	0.799816
4	0.085443	0.0012767	0.53227	0.43624	HP_PATELLAR_SUBLUXATION	resint_LV Sphericity, ES	0.799848
177	0.01097	0.001085	0.068373	0.43627	GSE36826_WT_VS_IL1R_KO_SKIN_DN	resint_LV Sphericity, ED	0.79988
235	0.010219	0.0011628	0.063726	0.4363	PHF21A_TARGET_GENES	resint_LV Sphericity, ES	0.799905
294	0.0095299	0.0012108	0.059459	0.43633	MIR3180_5P	resint_LV Sphericity, ES	0.799905
13	0.048337	0.0013017	0.30163	0.43634	GOBP_LENS_FIBER_CELL_DEVELOPMENT	resint_LV Sphericity, ED	0.799905
136	0.013926	0.0012088	0.086941	0.43637	GSE12003_4D_VS_8D_CULTURE_MIR223_KO_BM_PROGENITOR_UP	resint_LV Sphericity, ES	0.799905
190	0.011	0.0011269	0.068669	0.43637	GSE42724_MEMORY_BCELL_VS_PLASMABLAST_UP	resint_LV Sphericity, ES	0.799905
11	0.043934	0.0010884	0.27434	0.43639	GOBP_PEPTIDYL_ARGININE_N_METHYLATION	resint_LV Sphericity, ED	0.799905
11	0.043934	0.0010884	0.27434	0.43639	GOMF_PROTEIN_ARGININE_N_METHYLTRANSFERASE_ACTIVITY	resint_LV Sphericity, ED	0.799905
386	0.0082089	0.001192	0.051267	0.43639	RUTELLA_RESPONSE_TO_HGF_VS_CSF2RB_AND_IL4_UP	resint_LV Sphericity, ES	0.799905
53	0.019375	0.0010523	0.12104	0.43641	GOBP_REGULATION_OF_HISTONE_METHYLATION	resint_LV Sphericity, ED	0.799905
222	0.010712	0.0011851	0.06692	0.43642	PAX4_02	resint_LV Sphericity, ED	0.799905
5	0.060813	0.0010159	0.37994	0.43642	HP_MULTIPLE_MITOCHONDRIAL_DNA_DELETIONS	resint_LV Sphericity, ES	0.799905
25	0.033221	0.0012402	0.20768	0.43646	DELACROIX_RAR_TARGETS_DN	resint_LV Sphericity, ED	0.799951
6	0.053219	0.00097383	0.33277	0.43647	REACTOME_FLT3_SIGNALING_THROUGH_SRC_FAMILY_KINASES	resint_LV Sphericity, ES	0.799951
35	0.025672	0.0011337	0.16066	0.43652	REACTOME_METABOLISM_OF_STEROID_HORMONES	resint_LV Sphericity, ES	0.80002
125	0.012882	0.0010723	0.080667	0.43656	KEGG_UBIQUITIN_MEDIATED_PROTEOLYSIS	resint_LV Sphericity, ES	0.80007
32	0.029298	0.0012372	0.18356	0.4366	GOBP_REGULATION_OF_KERATINOCYTE_PROLIFERATION	resint_LV Sphericity, ES	0.800099
34	0.025375	0.0011044	0.15901	0.43661	HP_URETERAL_DUPLICATION	resint_LV Sphericity, ES	0.800099
14	0.041853	0.0011696	0.26237	0.43663	GOBP_LATERAL_MESODERM_DEVELOPMENT	resint_LV Sphericity, ES	0.800099
5	0.092365	0.0015429	0.57912	0.43664	HP_SEA_BLUE_HISTIOCYTOSIS	resint_LV Sphericity, ES	0.800099
186	0.011288	0.0011442	0.070779	0.43665	GSE18148_CBFB_KO_VS_WT_TREG_DN	resint_LV Sphericity, ED	0.800099
6	0.060183	0.0011013	0.3774	0.43665	GOBP_CHROMOSOME_ATTACHMENT_TO_THE_NUCLEAR_ENVELOPE	resint_LV Sphericity, ED	0.800099
102	0.015566	0.0011712	0.097635	0.43667	WP_SENESCENCE_AND_AUTOPHAGY_IN_CANCER	resint_LV Sphericity, ES	0.800113
6	0.049801	0.0009113	0.31247	0.43669	GOBP_RESPONSE_TO_FUNGICIDE	resint_LV Sphericity, ED	0.800127
244	0.0097587	0.0011312	0.061284	0.43674	HP_ABNORMAL_DIAPHYSIS_MORPHOLOGY	resint_LV Sphericity, ES	0.800168
194	0.010982	0.0011367	0.068979	0.43675	GSE43955_TH0_VS_TGFB_IL6_TH17_ACT_CD4_TCELL_42H_UP	resint_LV Sphericity, ES	0.800168
585	0.0059389	0.0010556	0.037302	0.43675	HARALAMBIEVA_PBMC_FLUARIX_AGE_50_74YO_CORR_WITH_28D_MEM_B_CELL_RESPONSE_AT_3DY_NEGATIVE	resint_LV Sphericity, ES	0.800168
10	0.042353	0.0010004	0.26629	0.43682	GOCC_CATSPER_COMPLEX	resint_LV Sphericity, ES	0.800269
17	0.034059	0.0010487	0.21419	0.43683	OVSYANNIKOVA_PBMC_FLUARIX_AGE_50_74YO_COMMON_WITH_BOTH_HAI_AND_VNA_28DY_VS_3DY_USED_IN_HAI_AND_VNA_RESPONSE_MODELS_DN	resint_LV Sphericity, ED	0.800269
29	0.02623	0.0010546	0.16508	0.43688	GOBP_REGULATION_OF_EPIDERMAL_GROWTH_FACTOR_ACTIVATED_RECEPTOR_ACTIVITY	resint_LV Sphericity, ES	0.800338
194	0.011228	0.0011621	0.070701	0.43691	GSE5142_CTRL_VS_HTERT_TRANSDUCED_CD8_TCELL_EARLY_PASSAGE_CLONE_UP	resint_LV Sphericity, ED	0.800358
238	0.011306	0.0012945	0.071231	0.43694	ACEVEDO_LIVER_CANCER_WITH_H3K27ME3_UP	resint_LV Sphericity, ES	0.800358
13	0.034233	0.00092189	0.21572	0.43695	GOMF_CYCLOSPORIN_A_BINDING	resint_LV Sphericity, ED	0.800358
16	0.035844	0.0010708	0.22588	0.43696	GOBP_REGULATION_OF_INTEGRIN_ACTIVATION	resint_LV Sphericity, ED	0.800358
84	0.016301	0.0011136	0.10273	0.43696	GOBP_NEGATIVE_REGULATION_OF_CHROMOSOME_ORGANIZATION	resint_LV Sphericity, ED	0.800358
167	0.01167	0.0011215	0.07355	0.43697	DOANE_RESPONSE_TO_ANDROGEN_UP	resint_LV Sphericity, ED	0.800358
11	0.044381	0.0010994	0.27975	0.43698	GOMF_HYDROLASE_ACTIVITY_ACTING_ON_CARBON_NITROGEN_BUT_NOT_PEPTIDE_BONDS_IN_LINEAR_AMIDINES	resint_LV Sphericity, ED	0.800358
183	0.011698	0.0011763	0.073755	0.43699	GSE16755_CTRL_VS_IFNA_TREATED_MAC_DN	resint_LV Sphericity, ED	0.800358
1321	0.0042237	0.0011039	0.026636	0.43701	ZBTB24_TARGET_GENES	resint_LV Sphericity, ED	0.800367
4	0.078429	0.0011718	0.49472	0.43702	GOCC_MITOCHONDRIAL_PYRUVATE_DEHYDROGENASE_COMPLEX	resint_LV Sphericity, ES	0.800367
190	0.0105	0.0010757	0.066261	0.43704	GSE15330_WT_VS_IKAROS_KO_LYMPHOID_MULTIPOTENT_PROGENITOR_DN	resint_LV Sphericity, ES	0.800377
47	0.023179	0.0011857	0.14628	0.43705	IRX3_TARGET_GENES	resint_LV Sphericity, ED	0.800377
33	0.024661	0.0010575	0.15572	0.43709	HP_APLASIA_HYPOPLASIA_OF_THE_EYELID	resint_LV Sphericity, ED	0.800423
7	0.068369	0.0013513	0.43179	0.4371	HP_RECURRENT_PANCREATITIS	resint_LV Sphericity, ES	0.800423
73	0.015333	0.0009768	0.096912	0.43715	GOBP_RNA_METHYLATION	resint_LV Sphericity, ED	0.800437
8	0.070831	0.0014965	0.44776	0.43715	GOBP_LOCOMOTION_INVOLVED_IN_LOCOMOTORY_BEHAVIOR	resint_LV Sphericity, ED	0.800437
267	0.0094219	0.0011417	0.05956	0.43715	GOBP_GLIOGENESIS	resint_LV Sphericity, ED	0.800437
30	0.024952	0.0010203	0.15777	0.43717	BOGNI_TREATMENT_RELATED_MYELOID_LEUKEMIA_DN	resint_LV Sphericity, ED	0.800437
192	0.010524	0.0010837	0.066538	0.43717	GSE23925_DARK_ZONE_VS_NAIVE_BCELL_UP	resint_LV Sphericity, ES	0.800437
5	0.064286	0.0010739	0.40665	0.4372	GOBP_POSITIVE_REGULATION_OF_SKELETAL_MUSCLE_TISSUE_REGENERATION	resint_LV Sphericity, ED	0.80047
65	0.018954	0.0011397	0.11994	0.43722	ELVIDGE_HIF1A_TARGETS_UP	resint_LV Sphericity, ES	0.800479
38	0.028118	0.0012937	0.17797	0.43723	GOBP_MAMMARY_GLAND_MORPHOGENESIS	resint_LV Sphericity, ES	0.800479
7	0.063348	0.001252	0.40108	0.43725	HP_HETEROPHORIA	resint_LV Sphericity, ES	0.800493
6	0.064532	0.0011808	0.40873	0.43728	GOBP_ADHERENS_JUNCTION_MAINTENANCE	resint_LV Sphericity, ED	0.800502
74	0.019594	0.0012568	0.12411	0.43728	GHANDHI_BYSTANDER_IRRADIATION_UP	resint_LV Sphericity, ES	0.800502
189	0.011859	0.0012117	0.075142	0.4373	GOBP_CELLULAR_RESPONSE_TO_MOLECULE_OF_BACTERIAL_ORIGIN	resint_LV Sphericity, ES	0.800504
6	0.052605	0.0009626	0.33347	0.43733	GOBP_SECRETION_OF_LYSOSOMAL_ENZYMES	resint_LV Sphericity, ES	0.800504
188	0.0103	0.0010496	0.06531	0.43735	GSE19888_ADENOSINE_A3R_INH_PRETREAT_AND_ACT_BY_A3R_VS_TCELL_MEMBRANES_ACT_MAST_CELL_DN	resint_LV Sphericity, ED	0.800504
24	0.032343	0.0011831	0.20516	0.43737	GOBP_RESPONSE_TO_MUSCLE_ACTIVITY	resint_LV Sphericity, ED	0.800504
5	0.072504	0.0012112	0.45994	0.43737	GOBP_QUINOLINATE_METABOLIC_PROCESS	resint_LV Sphericity, ED	0.800504
131	0.01277	0.0010881	0.08102	0.43738	MIR423_5P	resint_LV Sphericity, ED	0.800504
190	0.011072	0.0011343	0.07026	0.43739	GSE17721_0.5H_VS_8H_LPS_BMDC_DN	resint_LV Sphericity, ES	0.800504
77	0.017594	0.001151	0.11167	0.4374	MIR628_5P	resint_LV Sphericity, ED	0.800504
4	0.08149	0.0012176	0.51716	0.4374	GOBP_POSITIVE_REGULATION_OF_HYPERSENSITIVITY	resint_LV Sphericity, ES	0.800504
10	0.056354	0.0013311	0.3577	0.43741	BIOCARTA_MONOCYTE_PATHWAY	resint_LV Sphericity, ES	0.800504
7	0.05524	0.0010918	0.35076	0.43743	GOBP_RESPONSE_TO_COBALT_ION	resint_LV Sphericity, ED	0.800504
24	0.032235	0.0011791	0.20469	0.43743	REACTOME_GLUTAMATE_NEUROTRANSMITTER_RELEASE_CYCLE	resint_LV Sphericity, ED	0.800504
4	0.056069	0.00083776	0.35617	0.43746	GOMF_CHROMATIN_INSULATOR_SEQUENCE_BINDING	resint_LV Sphericity, ED	0.800536
116	0.014643	0.0011745	0.093066	0.43749	GSE37532_VISCERAL_ADIPOSE_TISSUE_VS_LN_DERIVED_TCONV_CD4_TCELL_UP	resint_LV Sphericity, ES	0.800569
7	0.060757	0.0012008	0.38632	0.43752	DASU_IL6_SIGNALING_DN	resint_LV Sphericity, ES	0.800579
5	0.064681	0.0010805	0.41135	0.43753	GOBP_DETERMINATION_OF_LIVER_LEFT_RIGHT_ASYMMETRY	resint_LV Sphericity, ED	0.800579
351	0.0084722	0.0011743	0.053908	0.43756	MIR374B_5P	resint_LV Sphericity, ED	0.800579
12	0.041027	0.0010615	0.26103	0.43756	GOBP_POSITIVE_REGULATION_OF_PROTEIN_SUMOYLATION	resint_LV Sphericity, ED	0.800579
4	0.088516	0.0013226	0.56322	0.43756	GOBP_DEVELOPMENT_OF_SECONDARY_FEMALE_SEXUAL_CHARACTERISTICS	resint_LV Sphericity, ES	0.800579
240	0.0097582	0.0011219	0.0621	0.43757	SREBP1_Q6	resint_LV Sphericity, ES	0.800579
26	0.028209	0.0010739	0.17962	0.4376	MAYBURD_RESPONSE_TO_L663536_UP	resint_LV Sphericity, ES	0.800584
11	0.045249	0.0011209	0.28814	0.43761	GOBP_PLASMA_MEMBRANE_REPAIR	resint_LV Sphericity, ES	0.800584
138	0.01312	0.0011471	0.083554	0.43761	GOBP_POSITIVE_REGULATION_OF_LEUKOCYTE_PROLIFERATION	resint_LV Sphericity, ES	0.800584
11	0.04168	0.0010325	0.26555	0.43764	GOBP_HISTONE_ARGININE_METHYLATION	resint_LV Sphericity, ED	0.800584
14	0.039675	0.0011087	0.25276	0.43764	BIOCARTA_TRKA_PATHWAY	resint_LV Sphericity, ED	0.800584
6	0.05809	0.001063	0.37016	0.43765	WP_FLUOROACETIC_ACID_TOXICITY	resint_LV Sphericity, ED	0.800584
71	0.0182	0.0011435	0.11599	0.43766	MIR5589_5P	resint_LV Sphericity, ED	0.800584
270	0.0087544	0.0010667	0.05585	0.43772	BASAKI_YBX1_TARGETS_UP	resint_LV Sphericity, ES	0.8006
11	0.037129	0.0009198	0.23698	0.43775	GOBP_PROTEIN_FOLDING_IN_ENDOPLASMIC_RETICULUM	resint_LV Sphericity, ED	0.8006
3	0.074461	0.00096353	0.4753	0.43776	HP_LOW_APGAR_SCORE	resint_LV Sphericity, ES	0.8006
178	0.01137	0.0011278	0.072578	0.43776	GRUETZMANN_PANCREATIC_CANCER_DN	resint_LV Sphericity, ES	0.8006
127	0.012965	0.0010878	0.08277	0.43777	GOMF_LIPASE_ACTIVITY	resint_LV Sphericity, ED	0.8006
289	0.0089502	0.0011276	0.057149	0.43778	RLF_TARGET_GENES	resint_LV Sphericity, ES	0.8006
117	0.013444	0.001083	0.085862	0.43779	GOMF_HYDROLASE_ACTIVITY_ACTING_ON_GLYCOSYL_BONDS	resint_LV Sphericity, ED	0.8006
7	0.046608	0.00092117	0.29767	0.43779	CAO_BLOOD_FLUZONE_AGE_05_14YO_30DY_DN	resint_LV Sphericity, ES	0.8006
14	0.041417	0.0011574	0.26455	0.4378	DEMAGALHAES_AGING_DN	resint_LV Sphericity, ES	0.8006
121	0.013883	0.0011372	0.088678	0.4378	MIR2117	resint_LV Sphericity, ES	0.8006
30	0.030822	0.0012603	0.19691	0.43781	GOCC_CELL_BODY_MEMBRANE	resint_LV Sphericity, ES	0.8006
170	0.010971	0.0010637	0.070116	0.43783	GSE6259_33D1_POS_DC_VS_CD4_TCELL_UP	resint_LV Sphericity, ED	0.8006
4	0.075417	0.0011269	0.48197	0.43783	HP_ABNORMAL_HUMERUS_MORPHOLOGY	resint_LV Sphericity, ES	0.8006
60	0.021105	0.0012194	0.13491	0.43785	GOBP_SENSORY_PERCEPTION_OF_TASTE	resint_LV Sphericity, ES	0.800614
137	0.012823	0.0011171	0.082131	0.43797	GSE13522_CTRL_VS_T_CRUZI_BRAZIL_STRAIN_INF_SKIN_UP	resint_LV Sphericity, ED	0.800733
120	0.012475	0.0010176	0.079923	0.43798	HP_DILATED_FOURTH_VENTRICLE	resint_LV Sphericity, ED	0.800733
72	0.01803	0.0011408	0.11553	0.43799	GOMF_EXOGENOUS_PROTEIN_BINDING	resint_LV Sphericity, ED	0.800733
3	0.069606	0.00090071	0.44606	0.438	GOMF_DNA_TRANSLOCASE_ACTIVITY	resint_LV Sphericity, ES	0.800733
81	0.017022	0.001142	0.1091	0.43801	WP_ALZHEIMERS_DISEASE	resint_LV Sphericity, ES	0.800733
150	0.011573	0.0010546	0.074227	0.43805	GOBP_REGULATION_OF_GENERATION_OF_PRECURSOR_METABOLITES_AND_ENERGY	resint_LV Sphericity, ED	0.800733
2	0.12981	0.0013715	0.83259	0.43805	HP_X_LINKED_DOMINANT_INHERITANCE	resint_LV Sphericity, ES	0.800733
19	0.037464	0.0012195	0.24035	0.43807	IIZUKA_LIVER_CANCER_PROGRESSION_L1_G1_UP	resint_LV Sphericity, ES	0.800733
10	0.050912	0.0012026	0.32663	0.43807	MIR151A_5P_MIR151B	resint_LV Sphericity, ES	0.800733
40	0.025835	0.0012195	0.16577	0.43807	GOBP_PHENOL_CONTAINING_COMPOUND_BIOSYNTHETIC_PROCESS	resint_LV Sphericity, ES	0.800733
76	0.016208	0.0010535	0.10401	0.43808	HP_EXTERNAL_EAR_MALFORMATION	resint_LV Sphericity, ED	0.800733
8	0.060642	0.0012813	0.3892	0.43809	GOBP_MARGINAL_ZONE_B_CELL_DIFFERENTIATION	resint_LV Sphericity, ES	0.800733
69	0.018498	0.0011458	0.11874	0.4381	NAKAYAMA_SOFT_TISSUE_TUMORS_PCA1_UP	resint_LV Sphericity, ED	0.800733
406	0.0077347	0.0011512	0.04965	0.4381	ZHONG_PFC_MAJOR_TYPES_MICROGLIA	resint_LV Sphericity, ES	0.800733
5	0.076164	0.0012723	0.48906	0.43812	GOBP_REGULATION_OF_NK_T_CELL_PROLIFERATION	resint_LV Sphericity, ES	0.800733
935	0.0048936	0.0010885	0.031435	0.43815	BENPORATH_NANOG_TARGETS	resint_LV Sphericity, ED	0.800733
7	0.057821	0.0011428	0.3715	0.43816	GOBP_NEUTROPHIL_APOPTOTIC_PROCESS	resint_LV Sphericity, ED	0.800733
5	0.083742	0.0013989	0.53805	0.43816	GOBP_PHYLLOQUINONE_METABOLIC_PROCESS	resint_LV Sphericity, ES	0.800733
187	0.011006	0.0011186	0.070726	0.43817	GSE22886_DAY0_VS_DAY1_MONOCYTE_IN_CULTURE_DN	resint_LV Sphericity, ES	0.800733
11	0.045054	0.0011161	0.28951	0.43817	GOBP_SUCKLING_BEHAVIOR	resint_LV Sphericity, ES	0.800733
130	0.012958	0.0010998	0.083275	0.43818	HP_ABNORMAL_PHARYNX_MORPHOLOGY	resint_LV Sphericity, ED	0.800733
182	0.0115	0.0011533	0.073923	0.43819	GSE35543_IN_VIVO_NTREG_VS_IN_VITRO_ITREG_UP	resint_LV Sphericity, ED	0.800733
42	0.021665	0.0010478	0.13932	0.43821	HP_EEG_WITH_MULTIFOCAL_SLOW_ACTIVITY	resint_LV Sphericity, ED	0.800733
180	0.010307	0.001028	0.066302	0.43823	GSE12845_IGD_POS_BLOOD_VS_NAIVE_TONSIL_BCELL_UP	resint_LV Sphericity, ED	0.800733
59	0.018423	0.0010556	0.11853	0.43824	GARGALOVIC_RESPONSE_TO_OXIDIZED_PHOSPHOLIPIDS_BLUE_DN	resint_LV Sphericity, ED	0.800733
12	0.044587	0.0011536	0.28684	0.43824	GOBP_ONE_CARBON_COMPOUND_TRANSPORT	resint_LV Sphericity, ED	0.800733
10	0.043348	0.0010239	0.27898	0.43826	HP_GRAMMAR_SPECIFIC_SPEECH_DISORDER	resint_LV Sphericity, ED	0.800733
5	0.06517	0.0010887	0.41947	0.43827	GOBP_NUCLEAR_RETENTION_OF_PRE_MRNA_AT_THE_SITE_OF_TRANSCRIPTION	resint_LV Sphericity, ED	0.800733
172	0.010887	0.0010617	0.070105	0.43829	GSE29618_LAIV_VS_TIV_FLU_VACCINE_DAY7_BCELL_UP	resint_LV Sphericity, ED	0.800733
17	0.034849	0.0010731	0.22438	0.43829	HP_EXTRAMEDULLARY_HEMATOPOIESIS	resint_LV Sphericity, ES	0.800733
187	0.010807	0.0010984	0.069595	0.4383	GSE42021_TREG_PLN_VS_CD24LO_TREG_THYMUS_DN	resint_LV Sphericity, ES	0.800733
360	0.007467	0.0010479	0.048109	0.43833	MULLIGHAN_MLL_SIGNATURE_1_UP	resint_LV Sphericity, ED	0.80076
51	0.022158	0.0011806	0.14279	0.43834	DESCARTES_FETAL_CEREBRUM_OLIGODENDROCYTES	resint_LV Sphericity, ES	0.80076
29	0.025884	0.0010406	0.16687	0.43837	GILDEA_METASTASIS	resint_LV Sphericity, ED	0.800792
10	0.050421	0.001191	0.32533	0.43842	HP_CARCINOMA	resint_LV Sphericity, ES	0.80084
20	0.033953	0.0011339	0.21917	0.43844	HP_NEONATAL_INSULIN_DEPENDENT_DIABETES_MELLITUS	resint_LV Sphericity, ED	0.80084
24	0.029539	0.0010805	0.19069	0.43845	GCM_ATM	resint_LV Sphericity, ED	0.80084
30	0.023117	0.00094525	0.14926	0.43846	LIU_LIVER_CANCER	resint_LV Sphericity, ES	0.80084
19	0.033187	0.0010803	0.21436	0.43848	HP_KERATOSIS_PILARIS	resint_LV Sphericity, ED	0.80084
6	0.066457	0.0012161	0.42941	0.4385	MIR25_5P	resint_LV Sphericity, ES	0.80084
32	0.025504	0.001077	0.16479	0.4385	HP_ABNORMAL_CIRCULATING_IGE_LEVEL	resint_LV Sphericity, ES	0.80084
16	0.038168	0.0011402	0.2466	0.4385	GOBP_PYRIMIDINE_RIBONUCLEOSIDE_TRIPHOSPHATE_METABOLIC_PROCESS	resint_LV Sphericity, ES	0.80084
182	0.010919	0.001095	0.070594	0.43854	GSE11057_EFF_MEM_VS_CENT_MEM_CD4_TCELL_UP	resint_LV Sphericity, ED	0.80084
32	0.02644	0.0011165	0.17097	0.43855	PID_NETRIN_PATHWAY	resint_LV Sphericity, ES	0.80084
6	0.059236	0.0010839	0.38309	0.43856	REACTOME_PTK6_REGULATES_CELL_CYCLE	resint_LV Sphericity, ED	0.80084
7	0.056614	0.0011189	0.36617	0.43856	GOBP_NEGATIVE_REGULATION_OF_THYMOCYTE_APOPTOTIC_PROCESS	resint_LV Sphericity, ES	0.80084
8	0.049672	0.0010495	0.32128	0.43857	GOBP_REGULATION_OF_CORE_PROMOTER_BINDING	resint_LV Sphericity, ED	0.80084
6	0.051119	0.00093541	0.33064	0.43857	GOBP_POSITIVE_REGULATION_OF_I_KAPPAB_PHOSPHORYLATION	resint_LV Sphericity, ES	0.80084
6	0.060553	0.001108	0.39179	0.43859	GOBP_ANTIGEN_PROCESSING_AND_PRESENTATION_OF_PEPTIDE_ANTIGEN_VIA_MHC_CLASS_IB	resint_LV Sphericity, ES	0.800854
6	0.060135	0.0011004	0.38947	0.43865	GOMF_PHOSPHATIDYLINOSITOL_3_5_BISPHOSPHATE_PHOSPHATASE_ACTIVITY	resint_LV Sphericity, ED	0.800941
168	0.011212	0.0010807	0.072649	0.43867	WANG_CISPLATIN_RESPONSE_AND_XPC_UP	resint_LV Sphericity, ED	0.80095
8	0.047417	0.0010018	0.30727	0.43868	HP_PROGRESSIVE_PES_CAVUS	resint_LV Sphericity, ED	0.80095
10	0.046395	0.0010959	0.30081	0.43871	GOBP_EPITHELIAL_FLUID_TRANSPORT	resint_LV Sphericity, ED	0.800982
182	0.010325	0.0010354	0.067021	0.43878	GOBP_T_CELL_RECEPTOR_SIGNALING_PATHWAY	resint_LV Sphericity, ED	0.801051
13	0.043623	0.0011747	0.28321	0.43879	GOBP_IMMUNOLOGICAL_SYNAPSE_FORMATION	resint_LV Sphericity, ES	0.801051
192	0.01102	0.0011348	0.071555	0.4388	GSE1432_1H_VS_24H_IFNG_MICROGLIA_DN	resint_LV Sphericity, ES	0.801051
7	0.052342	0.0010345	0.33986	0.4388	GOBP_AMYLOID_BETA_CLEARANCE_BY_TRANSCYTOSIS	resint_LV Sphericity, ES	0.801051
8	0.044824	0.00094705	0.29108	0.43881	HP_NIGHT_SWEATS	resint_LV Sphericity, ED	0.801051
175	0.010729	0.0010553	0.069698	0.43883	MTOR_UP.V1_DN	resint_LV Sphericity, ES	0.801065
194	0.010399	0.0010764	0.067575	0.43885	GSE11961_GERMINAL_CENTER_BCELL_DAY7_VS_MEMORY_BCELL_DAY40_DN	resint_LV Sphericity, ED	0.801079
15	0.038995	0.001128	0.25347	0.43887	FERRANDO_LYL1_NEIGHBORS	resint_LV Sphericity, ES	0.801093
51	0.022282	0.0011872	0.14489	0.43889	GOBP_EMBRYONIC_DIGIT_MORPHOGENESIS	resint_LV Sphericity, ES	0.801102
190	0.011056	0.0011326	0.071906	0.4389	GSE3994_WT_VS_PAC1_KO_ACTIVATED_MAST_CELL_UP	resint_LV Sphericity, ES	0.801102
16	0.055833	0.0016679	0.36326	0.43892	chr2q34	resint_LV Sphericity, ES	0.801107
66	0.016631	0.0010076	0.10821	0.43893	HP_ORGANIC_ACIDURIA	resint_LV Sphericity, ES	0.801107
160	0.011201	0.0010539	0.072899	0.43894	MIR4434	resint_LV Sphericity, ED	0.801107
184	0.011007	0.0011098	0.071691	0.43899	GSE21546_UNSTIM_VS_ANTI_CD3_STIM_SAP1A_KO_DP_THYMOCYTES_UP	resint_LV Sphericity, ED	0.801153
90	0.015879	0.0011227	0.10342	0.43899	WATANABE_RECTAL_CANCER_RADIOTHERAPY_RESPONSIVE_DN	resint_LV Sphericity, ES	0.801153
12	0.046496	0.001203	0.30295	0.43901	HP_ABNORMALITY_OF_DENTIN	resint_LV Sphericity, ES	0.801167
233	0.0092887	0.0010525	0.060537	0.43903	NGFIC_01	resint_LV Sphericity, ED	0.801181
16	0.035772	0.0010686	0.23325	0.43906	GOMF_RNA_POLYMERASE_II_TRANSCRIPTION_COREPRESSOR_BINDING	resint_LV Sphericity, ED	0.801212
10	0.04435	0.0010476	0.28934	0.43909	BIOCARTA_RANBP2_PATHWAY	resint_LV Sphericity, ES	0.801212
19	0.035233	0.0011469	0.2299	0.4391	GOBP_REGULATION_OF_ENDOTHELIAL_CELL_CHEMOTAXIS	resint_LV Sphericity, ED	0.801212
58	0.018148	0.001031	0.11846	0.43912	HP_FATIGABLE_WEAKNESS_OF_RESPIRATORY_MUSCLES	resint_LV Sphericity, ES	0.801212
186	0.010387	0.0010529	0.067807	0.43913	GSE16522_ANTI_CD3CD28_STIM_VS_UNSTIM_NAIVE_CD8_TCELL_UP	resint_LV Sphericity, ED	0.801212
22	0.03171	0.0011106	0.20701	0.43913	GOBP_INTERLEUKIN_6_MEDIATED_SIGNALING_PATHWAY	resint_LV Sphericity, ES	0.801212
85	0.016782	0.0011533	0.10957	0.43914	GOBP_BONE_REMODELING	resint_LV Sphericity, ES	0.801212
8	0.051383	0.0010856	0.33579	0.43919	MIR132_5P	resint_LV Sphericity, ES	0.801212
6	0.05546	0.0010148	0.36257	0.43921	GOMF_CARNITINE_O_ACYLTRANSFERASE_ACTIVITY	resint_LV Sphericity, ES	0.801212
7	0.05872	0.0011606	0.38403	0.43924	BRF2_TARGET_GENES	resint_LV Sphericity, ES	0.801212
183	0.010666	0.0010726	0.069765	0.43924	GSE17721_4H_VS_24H_POLYIC_BMDC_UP	resint_LV Sphericity, ES	0.801212
23	0.051045	0.0018279	0.33391	0.43925	chr3q11	resint_LV Sphericity, ES	0.801212
654	0.0061329	0.0011503	0.040145	0.43929	REACTOME_SIGNALING_BY_GPCR	resint_LV Sphericity, ED	0.801212
17	0.03766	0.0011596	0.2465	0.43929	KOBAYASHI_EGFR_SIGNALING_6HR_DN	resint_LV Sphericity, ES	0.801212
79	0.016366	0.0010844	0.10714	0.4393	MIR4463	resint_LV Sphericity, ES	0.801212
188	0.01073	0.0010935	0.070253	0.4393	GSE14908_ATOPIC_VS_NONATOPIC_PATIENT_RESTING_CD4_TCELL_UP	resint_LV Sphericity, ES	0.801212
14	0.039183	0.001095	0.2566	0.43932	GOBP_SPHINGOSINE_BIOSYNTHETIC_PROCESS	resint_LV Sphericity, ED	0.801212
222	0.0097121	0.0010745	0.063605	0.43932	GATA1_01	resint_LV Sphericity, ES	0.801212
23	0.030229	0.0010825	0.19799	0.43933	REACTOME_NOTCH_HLH_TRANSCRIPTION_PATHWAY	resint_LV Sphericity, ES	0.801212
189	0.010301	0.0010525	0.067491	0.43935	GSE41867_NAIVE_VS_DAY30_LCMV_CLONE13_EXHAUSTED_CD8_TCELL_DN	resint_LV Sphericity, ED	0.801212
13	0.04054	0.0010917	0.26568	0.43936	GOBP_NUCLEOTIDE_SALVAGE	resint_LV Sphericity, ES	0.801212
4	0.072567	0.0010843	0.47568	0.43938	HP_ABNORMAL_GENITAL_PIGMENTATION	resint_LV Sphericity, ES	0.801212
613	0.0055269	0.0010048	0.036237	0.43939	CASORELLI_ACUTE_PROMYELOCYTIC_LEUKEMIA_DN	resint_LV Sphericity, ED	0.801212
158	0.011729	0.0010967	0.076898	0.43939	PASQUALUCCI_LYMPHOMA_BY_GC_STAGE_DN	resint_LV Sphericity, ES	0.801212
192	0.010116	0.0010416	0.06635	0.43941	GSE17721_LPS_VS_GARDIQUIMOD_1H_BMDC_UP	resint_LV Sphericity, ED	0.801212
368	0.0076505	0.0010852	0.050177	0.43941	HP_GLUCOSE_INTOLERANCE	resint_LV Sphericity, ES	0.801212
228	0.010111	0.0011335	0.066344	0.43943	GOBP_LYMPHOCYTE_MEDIATED_IMMUNITY	resint_LV Sphericity, ES	0.801212
22	0.030729	0.0010762	0.20166	0.43944	GOMF_NUCLEOTIDE_TRANSMEMBRANE_TRANSPORTER_ACTIVITY	resint_LV Sphericity, ED	0.801212
88	0.016454	0.0011505	0.10797	0.43944	HP_NASAL_SPEECH	resint_LV Sphericity, ES	0.801212
201	0.010357	0.0010909	0.067985	0.43946	GOBP_GLIAL_CELL_DIFFERENTIATION	resint_LV Sphericity, ED	0.801212
187	0.011052	0.0011233	0.072544	0.43946	GSE20366_EX_VIVO_VS_DEC205_CONVERSION_NAIVE_CD4_TCELL_DN	resint_LV Sphericity, ES	0.801212
19	0.040981	0.001334	0.269	0.43946	GOBP_COPULATION	resint_LV Sphericity, ES	0.801212
100	0.0148	0.0011027	0.097162	0.43947	MIR6860	resint_LV Sphericity, ED	0.801212
18	0.036114	0.0011442	0.23712	0.43947	GOBP_PROTEIN_NEDDYLATION	resint_LV Sphericity, ES	0.801212
79	0.016496	0.0010931	0.10843	0.43954	MOREAUX_B_LYMPHOCYTE_MATURATION_BY_TACI_UP	resint_LV Sphericity, ES	0.801295
500	0.006249	0.0010294	0.041078	0.43954	GOBP_PROCESS_UTILIZING_AUTOPHAGIC_MECHANISM	resint_LV Sphericity, ES	0.801295
14	0.039022	0.0010905	0.25669	0.43959	OZANNE_AP1_TARGETS_UP	resint_LV Sphericity, ED	0.801363
81	0.014095	0.00094568	0.092749	0.43961	MODULE_62	resint_LV Sphericity, ES	0.801369
115	0.014362	0.001147	0.094606	0.43967	MODULE_248	resint_LV Sphericity, ES	0.801369
137	0.012328	0.001074	0.081201	0.43967	RELA_DN.V1_UP	resint_LV Sphericity, ES	0.801369
72	0.017153	0.0010853	0.11302	0.43968	MIR6810_3P	resint_LV Sphericity, ES	0.801369
66	0.017416	0.0010552	0.11477	0.43969	GCAAGGA_MIR502	resint_LV Sphericity, ED	0.801369
187	0.010896	0.0011074	0.071799	0.43969	GOBP_REGULATION_OF_BIOLOGICAL_PROCESS_INVOLVED_IN_SYMBIOTIC_INTERACTION	resint_LV Sphericity, ES	0.801369
184	0.010464	0.001055	0.068957	0.4397	GSE41978_WT_VS_ID2_KO_KLRG1_LOW_EFFECTOR_CD8_TCELL_UP	resint_LV Sphericity, ED	0.801369
25	0.029414	0.0010981	0.19384	0.4397	GOBP_REGULATION_OF_RESPONSE_TO_INTERFERON_GAMMA	resint_LV Sphericity, ES	0.801369
38	0.024644	0.0011338	0.16244	0.43971	GOBP_NCRNA_EXPORT_FROM_NUCLEUS	resint_LV Sphericity, ES	0.801369
20	0.028816	0.00096234	0.18999	0.43972	HP_ABNORMAL_METABOLIC_BRAIN_IMAGING_BY_MRS	resint_LV Sphericity, ES	0.801369
188	0.010702	0.0010906	0.07056	0.43973	GSE14308_TH2_VS_NATURAL_TREG_DN	resint_LV Sphericity, ES	0.801369
6	0.068719	0.0012575	0.4533	0.43975	GOBP_NEGATIVE_REGULATION_OF_TYPE_B_PANCREATIC_CELL_APOPTOTIC_PROCESS	resint_LV Sphericity, ED	0.801379
16	0.039431	0.0011779	0.26013	0.43976	GOCC_AXON_INITIAL_SEGMENT	resint_LV Sphericity, ED	0.801379
43	0.02283	0.0011172	0.15071	0.4398	GOMF_NON_MEMBRANE_SPANNING_PROTEIN_TYROSINE_KINASE_ACTIVITY	resint_LV Sphericity, ED	0.801406
18	0.031595	0.001001	0.20859	0.4398	FARMER_BREAST_CANCER_CLUSTER_5	resint_LV Sphericity, ES	0.801406
945	0.0046305	0.0010351	0.030584	0.43983	HOXA1_TARGET_GENES	resint_LV Sphericity, ED	0.801438
161	0.010725	0.0010122	0.070868	0.43986	RUBENSTEIN_SKELETAL_MUSCLE_B_CELLS	resint_LV Sphericity, ED	0.80147
18	0.037469	0.0011871	0.24792	0.43994	GOMF_UBIQUITIN_PROTEIN_TRANSFERASE_REGULATOR_ACTIVITY	resint_LV Sphericity, ES	0.801593
56	0.021069	0.0011762	0.13955	0.44	GOMF_PRIMARY_ACTIVE_TRANSMEMBRANE_TRANSPORTER_ACTIVITY	resint_LV Sphericity, ES	0.801633
189	0.010354	0.0010579	0.06859	0.44001	GSE41867_DAY6_EFFECTOR_VS_DAY30_MEMORY_CD8_TCELL_LCMV_ARMSTRONG_DN	resint_LV Sphericity, ES	0.801633
5	0.069373	0.0011589	0.45985	0.44004	GOBP_AUDITORY_RECEPTOR_CELL_FATE_COMMITMENT	resint_LV Sphericity, ES	0.801633
13	0.036879	0.00099314	0.24447	0.44005	SA_REG_CASCADE_OF_CYCLIN_EXPR	resint_LV Sphericity, ED	0.801633
182	0.0099475	0.00099758	0.065958	0.44006	GSE2770_UNTREATED_VS_TGFB_AND_IL12_TREATED_ACT_CD4_TCELL_48H_DN	resint_LV Sphericity, ED	0.801633
185	0.0099149	0.0010024	0.065753	0.44007	GSE39820_CTRL_VS_TGFBETA1_IL6_IL23A_CD4_TCELL_DN	resint_LV Sphericity, ES	0.801633
187	0.010541	0.0010714	0.069899	0.44007	GSE42724_NAIVE_VS_B1_BCELL_UP	resint_LV Sphericity, ES	0.801633
16	0.039493	0.0011798	0.26193	0.44008	GOBP_NEGATIVE_REGULATION_OF_FIBROBLAST_GROWTH_FACTOR_RECEPTOR_SIGNALING_PATHWAY	resint_LV Sphericity, ED	0.801633
4	0.083744	0.0012513	0.55561	0.4401	GOBP_POSITIVE_REGULATION_OF_COMPLEMENT_ACTIVATION	resint_LV Sphericity, ES	0.801633
32	0.025073	0.0010588	0.16641	0.44012	GOBP_MATURATION_OF_SSU_RRNA_FROM_TRICISTRONIC_RRNA_TRANSCRIPT_SSU_RRNA_5_8S_RRNA_LSU_RRNA	resint_LV Sphericity, ED	0.801633
4	0.08403	0.0012555	0.55769	0.44012	GOBP_DEFINITIVE_ERYTHROCYTE_DIFFERENTIATION	resint_LV Sphericity, ES	0.801633
17	0.031764	0.00097807	0.21094	0.44015	HP_MICROGLOSSIA	resint_LV Sphericity, ED	0.801633
7	0.06152	0.0012159	0.40858	0.44016	GOCC_ANCHORED_COMPONENT_OF_PRESYNAPTIC_MEMBRANE	resint_LV Sphericity, ED	0.801633
180	0.010513	0.0010486	0.069833	0.44017	GSE15659_NAIVE_VS_PTPRC_NEG_CD4_TCELL_DN	resint_LV Sphericity, ED	0.801633
20	0.036162	0.0012077	0.24032	0.4402	GOCC_MHC_PROTEIN_COMPLEX	resint_LV Sphericity, ED	0.801633
187	0.010107	0.0010273	0.06718	0.44021	GSE360_T_GONDII_VS_M_TUBERCULOSIS_MAC_UP	resint_LV Sphericity, ED	0.801633
191	0.0094073	0.00096621	0.062543	0.44022	GSE18791_CTRL_VS_NEWCASTLE_VIRUS_DC_10H_UP	resint_LV Sphericity, ED	0.801633
181	0.010865	0.0010866	0.072239	0.44022	KRAS.DF.V1_UP	resint_LV Sphericity, ES	0.801633
43	0.020658	0.0010109	0.13737	0.44023	HP_ABNORMAL_LARGE_INTESTINE_PHYSIOLOGY	resint_LV Sphericity, ED	0.801633
7	0.050332	0.00099478	0.33471	0.44023	GOBP_COMMON_MYELOID_PROGENITOR_CELL_PROLIFERATION	resint_LV Sphericity, ES	0.801633
15	0.031236	0.00090351	0.20769	0.44023	SMID_BREAST_CANCER_LUMINAL_A_DN	resint_LV Sphericity, ES	0.801633
10	0.033338	0.00078747	0.22176	0.44025	GOBP_RRNA_3_END_PROCESSING	resint_LV Sphericity, ED	0.801633
50	0.02436	0.0012852	0.1621	0.44027	REACTOME_DNA_METHYLATION	resint_LV Sphericity, ED	0.801633
9	0.056633	0.0012691	0.3769	0.44028	GOBP_REGULATION_OF_NITRIC_OXIDE_MEDIATED_SIGNAL_TRANSDUCTION	resint_LV Sphericity, ED	0.801633
212	0.0098266	0.0010627	0.06542	0.4403	IK3_01	resint_LV Sphericity, ED	0.801633
254	0.0094137	0.001113	0.062666	0.4403	HP_FEVER	resint_LV Sphericity, ES	0.801633
20	0.03496	0.0011675	0.23279	0.44031	HP_PARAKERATOSIS	resint_LV Sphericity, ES	0.801633
641	0.006202	0.001152	0.041293	0.44031	GOMF_CALCIUM_ION_BINDING	resint_LV Sphericity, ES	0.801633
10	0.044307	0.0010466	0.29539	0.44039	REACTOME_THYROXINE_BIOSYNTHESIS	resint_LV Sphericity, ED	0.801733
114	0.012841	0.0010211	0.085614	0.44039	GOBP_TOR_SIGNALING	resint_LV Sphericity, ES	0.801733
176	0.011464	0.0011308	0.076477	0.44042	PRC2_EZH2_UP.V1_UP	resint_LV Sphericity, ED	0.801743
7	0.057678	0.00114	0.38473	0.44042	HP_FINGER_AGNOSIA	resint_LV Sphericity, ES	0.801743
192	0.010412	0.0010721	0.069497	0.44046	GOBP_CARBOHYDRATE_BIOSYNTHETIC_PROCESS	resint_LV Sphericity, ES	0.80178
191	0.010433	0.0010716	0.069651	0.44047	GSE17721_LPS_VS_POLYIC_2H_BMDC_UP	resint_LV Sphericity, ES	0.80178
23	0.030281	0.0010843	0.20223	0.44049	HP_BOWING_OF_THE_ARM	resint_LV Sphericity, ES	0.80178
22	0.032172	0.0011268	0.21493	0.44051	HP_ABNORMAL_BLOOD_GAS_LEVEL	resint_LV Sphericity, ED	0.80178
7	0.051423	0.0010163	0.34357	0.44051	GOBP_TETRAHYDROBIOPTERIN_METABOLIC_PROCESS	resint_LV Sphericity, ES	0.80178
53	0.019255	0.0010458	0.12867	0.44052	HP_MULTIPLE_JOINT_CONTRACTURES	resint_LV Sphericity, ED	0.80178
14	0.03963	0.0011075	0.26489	0.44054	HP_ABNORMALITY_OF_THE_MUSCULATURE_OF_THE_THIGH	resint_LV Sphericity, ED	0.80178
5	0.060315	0.0010075	0.40315	0.44054	GOBP_NEGATIVE_REGULATION_OF_IRE1_MEDIATED_UNFOLDED_PROTEIN_RESPONSE	resint_LV Sphericity, ED	0.80178
187	0.010068	0.0010233	0.067331	0.44057	GSE2770_TGFB_AND_IL4_VS_IL4_TREATED_ACT_CD4_TCELL_6H_DN	resint_LV Sphericity, ED	0.801799
189	0.0098783	0.0010093	0.06609	0.44059	GOBP_NUCLEAR_EXPORT	resint_LV Sphericity, ES	0.801799
4	0.068101	0.0010175	0.45561	0.44059	GOMF_PYRUVATE_DEHYDROGENASE_ACETYL_TRANSFERRING_KINASE_ACTIVITY	resint_LV Sphericity, ES	0.801799
77	0.017176	0.0011237	0.11492	0.4406	MIR5583_3P	resint_LV Sphericity, ES	0.801799
35	0.024752	0.0010931	0.16568	0.44062	GOBP_POSITIVE_REGULATION_OF_GLUCOSE_IMPORT	resint_LV Sphericity, ED	0.801808
149	0.012154	0.0011039	0.081371	0.44063	MIR219A_5P	resint_LV Sphericity, ED	0.801808
250	0.0090779	0.0010649	0.060807	0.44066	LMO2COM_01	resint_LV Sphericity, ES	0.801813
15	0.035625	0.0010305	0.23866	0.44067	LUND_SILENCED_BY_METHYLATION	resint_LV Sphericity, ED	0.801813
16	0.033228	0.00099264	0.22261	0.44067	GOMF_PHOSPHATASE_ACTIVATOR_ACTIVITY	resint_LV Sphericity, ED	0.801813
20	0.031942	0.0010667	0.21411	0.4407	HP_RECURRENT_BACTERIAL_SKIN_INFECTIONS	resint_LV Sphericity, ES	0.801836
14	0.039412	0.0011014	0.26425	0.44072	HP_PERSONALITY_DISORDER	resint_LV Sphericity, ED	0.801836
189	0.02179	0.0022264	0.14609	0.44072	chr22q13	resint_LV Sphericity, ES	0.801836
71	0.017867	0.0011226	0.11989	0.44076	GOMF_KINASE_INHIBITOR_ACTIVITY	resint_LV Sphericity, ES	0.801841
16	0.036327	0.0010852	0.24379	0.44077	HARALAMBIEVA_PBMC_DRYVAX_AGE_18_40YO_STIMULATED_VS_UNSTIMULATED_9_TO_34MO_UP	resint_LV Sphericity, ED	0.801841
189	0.010211	0.0010433	0.068533	0.44078	GSE9960_GRAM_POS_VS_GRAM_NEG_AND_POS_SEPSIS_PBMC_DN	resint_LV Sphericity, ED	0.801841
5	0.064816	0.0010827	0.43505	0.44078	REACTOME_BETA_OXIDATION_OF_OCTANOYL_COA_TO_HEXANOYL_COA	resint_LV Sphericity, ES	0.801841
77	0.016372	0.0010711	0.10991	0.4408	PID_P73PATHWAY	resint_LV Sphericity, ES	0.801841
895	0.0049262	0.0010733	0.033077	0.44081	MIR373_5P	resint_LV Sphericity, ES	0.801841
7	0.066894	0.0013221	0.44923	0.44081	HP_FAILURE_TO_THRIVE_SECONDARY_TO_RECURRENT_INFECTIONS	resint_LV Sphericity, ES	0.801841
639	0.0056937	0.001056	0.038252	0.44084	FOURATI_BLOOD_TWINRIX_AGE_25_83YO_RESPONDERS_VS_POOR_RESPONDERS_0DY_DN	resint_LV Sphericity, ED	0.801869
28	0.029727	0.0011744	0.19975	0.44085	BIOCARTA_NO1_PATHWAY	resint_LV Sphericity, ES	0.801869
40	0.02456	0.0011593	0.16525	0.44093	HP_ABNORMALITY_OF_FIBULA_MORPHOLOGY	resint_LV Sphericity, ES	0.801946
13	0.040983	0.0011037	0.27576	0.44093	GOBP_NEGATIVE_REGULATION_OF_STEROL_TRANSPORT	resint_LV Sphericity, ES	0.801946
43	0.022607	0.0011063	0.15212	0.44093	GOBP_COCHLEA_DEVELOPMENT	resint_LV Sphericity, ES	0.801946
27	0.026379	0.0010234	0.17759	0.44096	GOBP_DEOXYRIBOSE_PHOSPHATE_CATABOLIC_PROCESS	resint_LV Sphericity, ED	0.801965
189	0.0096865	0.00098971	0.065225	0.44097	GSE3982_CENT_MEMORY_CD4_TCELL_VS_TH1_DN	resint_LV Sphericity, ED	0.801965
124	0.013467	0.0011166	0.09069	0.44098	GOMF_MOTOR_ACTIVITY	resint_LV Sphericity, ED	0.801965
193	0.0098963	0.0010217	0.066662	0.44099	GSE10239_NAIVE_VS_MEMORY_CD8_TCELL_UP	resint_LV Sphericity, ED	0.801965
69	0.017244	0.0010682	0.11618	0.44101	GOBP_HETEROCHROMATIN_ORGANIZATION	resint_LV Sphericity, ES	0.80197
39	0.021626	0.001008	0.14577	0.44103	HP_GENERALIZED_HYPOPIGMENTATION_OF_HAIR	resint_LV Sphericity, ED	0.80197
4	0.063781	0.00095298	0.4299	0.44103	GOBP_POSITIVE_REGULATION_OF_CELLULAR_AMINE_METABOLIC_PROCESS	resint_LV Sphericity, ES	0.80197
6	0.06406	0.0011722	0.43228	0.4411	GOBP_POSITIVE_REGULATION_OF_PLASMINOGEN_ACTIVATION	resint_LV Sphericity, ES	0.802071
11	0.046175	0.0011439	0.31174	0.44113	GOBP_METANEPHRIC_COLLECTING_DUCT_DEVELOPMENT	resint_LV Sphericity, ES	0.802071
9	0.050563	0.0011331	0.34146	0.44114	WP_TCA_CYCLE_IN_SENESCENCE	resint_LV Sphericity, ED	0.802071
41	0.021731	0.0010385	0.14676	0.44114	GOBP_CELLULAR_CARBOHYDRATE_CATABOLIC_PROCESS	resint_LV Sphericity, ED	0.802071
10	0.039591	0.00093517	0.26739	0.44115	KEGG_VALINE_LEUCINE_AND_ISOLEUCINE_BIOSYNTHESIS	resint_LV Sphericity, ED	0.802071
7	0.058768	0.0011615	0.39697	0.44116	GOBP_RESPONSE_TO_CGMP	resint_LV Sphericity, ED	0.802071
7	0.048952	0.00096749	0.33102	0.44122	REACTOME_ACTIVATION_OF_RAC1_DOWNSTREAM_OF_NMDARS	resint_LV Sphericity, ED	0.802099
12	0.041724	0.0010796	0.28219	0.44123	ONGUSAHA_BRCA1_TARGETS_UP	resint_LV Sphericity, ED	0.802099
8	0.043873	0.00092696	0.29679	0.44124	HP_PERIPAPILLARY_ATROPHY	resint_LV Sphericity, ED	0.802099
83	0.014556	0.00098852	0.098459	0.44124	HP_PROGRESSIVE_NIGHT_BLINDNESS	resint_LV Sphericity, ES	0.802099
6	0.053356	0.00097634	0.36098	0.44125	HP_ETHYLMALONIC_ACIDURIA	resint_LV Sphericity, ED	0.802099
94	0.015626	0.001129	0.10572	0.44125	HP_SHORT_TOE	resint_LV Sphericity, ES	0.802099
15	0.039892	0.0011539	0.27008	0.44129	GOBP_NEGATIVE_REGULATION_OF_CALCIUM_ION_TRANSPORT_INTO_CYTOSOL	resint_LV Sphericity, ES	0.802126
9	0.042466	0.00095164	0.28751	0.44129	GOBP_PROGRAMMED_CELL_DEATH_IN_RESPONSE_TO_REACTIVE_OXYGEN_SPECIES	resint_LV Sphericity, ES	0.802126
19	0.037391	0.0012171	0.25332	0.44133	GOBP_RETINAL_GANGLION_CELL_AXON_GUIDANCE	resint_LV Sphericity, ES	0.802176
13	0.040195	0.0010824	0.27247	0.44136	WP_NO_METABOLISM_IN_CYSTIC_FIBROSIS	resint_LV Sphericity, ED	0.8022
57	0.01774	0.00099911	0.12032	0.44139	KANNAN_TP53_TARGETS_UP	resint_LV Sphericity, ES	0.8022
30	0.023326	0.00095379	0.15822	0.4414	GOBP_REGULATION_OF_TRANSCRIPTION_ELONGATION_FROM_RNA_POLYMERASE_II_PROMOTER	resint_LV Sphericity, ED	0.8022
20	0.029182	0.00097456	0.19798	0.44141	HP_AVASCULAR_NECROSIS_OF_THE_CAPITAL_FEMORAL_EPIPHYSIS	resint_LV Sphericity, ED	0.8022
187	0.0096548	0.0009813	0.065505	0.44141	GSE17721_CTRL_VS_POLYIC_12H_BMDC_UP	resint_LV Sphericity, ES	0.8022
35	0.023111	0.0010206	0.15684	0.44143	HP_GLYCOSURIA	resint_LV Sphericity, ED	0.8022
5	0.063186	0.0010555	0.4288	0.44143	GOCC_CYTOLYTIC_GRANULE	resint_LV Sphericity, ED	0.8022
5	0.075508	0.0012613	0.51265	0.44145	GOCC_CORVET_COMPLEX	resint_LV Sphericity, ES	0.80221
18	0.036128	0.0011447	0.24534	0.44147	WP_APOPTOSIS_MODULATION_BY_HSP70	resint_LV Sphericity, ED	0.80221
15	0.035182	0.0010176	0.23897	0.44148	HP_FEMORAL_HERNIA	resint_LV Sphericity, ES	0.80221
224	0.0090316	0.0010036	0.061376	0.44151	CCTGCTG_MIR214	resint_LV Sphericity, ES	0.80221
17	0.02959	0.00091112	0.20117	0.44153	GOBP_REGULATION_OF_TRANSLATIONAL_FIDELITY	resint_LV Sphericity, ES	0.80221
181	0.0097974	0.00097985	0.066613	0.44154	GSE3982_DC_VS_TH2_DN	resint_LV Sphericity, ED	0.80221
159	0.011434	0.0010725	0.077761	0.44155	MIR548AG	resint_LV Sphericity, ED	0.80221
131	0.012152	0.0010354	0.082644	0.44155	GOBP_REGULATION_OF_CELLULAR_CARBOHYDRATE_METABOLIC_PROCESS	resint_LV Sphericity, ED	0.80221
61	0.017073	0.00099458	0.11611	0.44155	REACTOME_PKMTS_METHYLATE_HISTONE_LYSINES	resint_LV Sphericity, ED	0.80221
178	0.010648	0.0010562	0.072429	0.44156	GSE17974_IL4_AND_ANTI_IL12_VS_UNTREATED_72H_ACT_CD4_TCELL_DN	resint_LV Sphericity, ED	0.80221
9	0.047259	0.001059	0.32155	0.44158	GOBP_REGULATION_OF_CHLORIDE_TRANSPORT	resint_LV Sphericity, ES	0.802223
188	0.0095211	0.00097027	0.064813	0.44161	GSE42021_CD24INT_TREG_VS_CD24INT_TCONV_THYMUS_DN	resint_LV Sphericity, ED	0.802255
15	0.03989	0.0011538	0.27176	0.44165	GOBP_GROWTH_PLATE_CARTILAGE_DEVELOPMENT	resint_LV Sphericity, ED	0.80226
59	0.016652	0.00095408	0.11343	0.44165	KAUFFMANN_MELANOMA_RELAPSE_UP	resint_LV Sphericity, ED	0.80226
9	0.056671	0.00127	0.38606	0.44165	REACTOME_CALCINEURIN_ACTIVATES_NFAT	resint_LV Sphericity, ES	0.80226
187	0.010424	0.0010595	0.07109	0.44171	GSE10273_HIGH_VS_LOW_IL7_TREATED_IRF4_8_NULL_PRE_BCELL_DN	resint_LV Sphericity, ES	0.802338
34	0.022354	0.00097295	0.15252	0.44174	HP_MUCOSAL_TELANGIECTASIAE	resint_LV Sphericity, ES	0.802338
15	0.040252	0.0011643	0.27469	0.44175	MATTIOLI_MGUS_VS_MULTIPLE_MYELOMA	resint_LV Sphericity, ED	0.802338
27	0.024573	0.00095329	0.16769	0.44175	HP_RETINAL_COLOBOMA	resint_LV Sphericity, ES	0.802338
167	0.010259	0.00098596	0.070022	0.44176	GSE25146_UNSTIM_VS_HELIOBACTER_PYLORI_LPS_STIM_AGS_CELL_UP	resint_LV Sphericity, ED	0.802338
40	0.023714	0.0011194	0.16189	0.44177	GOBP_POSITIVE_REGULATION_OF_SIGNALING_RECEPTOR_ACTIVITY	resint_LV Sphericity, ES	0.802338
172	0.010806	0.0010537	0.073776	0.44178	GSE6092_B_BURGDOFERI_VS_B_BURGDORFERI_AND_IFNG_STIM_ENDOTHELIAL_CELL_DN	resint_LV Sphericity, ES	0.802338
305	0.0077975	0.0010088	0.053277	0.44182	GOBP_PROTEIN_DEPHOSPHORYLATION	resint_LV Sphericity, ED	0.802356
354	0.0078852	0.0010975	0.053923	0.44187	GOBP_SENSORY_SYSTEM_DEVELOPMENT	resint_LV Sphericity, ED	0.802356
770	0.0050778	0.0010299	0.034728	0.44188	KAT5_TARGET_GENES	resint_LV Sphericity, ES	0.802356
9	0.048721	0.0010918	0.33325	0.44188	REACTOME_LIPOPHAGY	resint_LV Sphericity, ES	0.802356
3	0.062134	0.00080402	0.42519	0.44191	LAMB3_TARGET_GENES	resint_LV Sphericity, ES	0.802356
6	0.066705	0.0012206	0.45659	0.44192	HP_PILOMATRIXOMA	resint_LV Sphericity, ED	0.802356
18	0.032072	0.0010162	0.21952	0.44192	BIOCARTA_NKCELLS_PATHWAY	resint_LV Sphericity, ED	0.802356
191	0.01018	0.0010456	0.069697	0.44193	GSE16385_UNTREATED_VS_12H_ROSIGLITAZONE_IFNG_TNF_TREATED_MACROPHAGE_UP	resint_LV Sphericity, ES	0.802356
144	0.011059	0.00098758	0.075724	0.44194	DURANTE_ADULT_OLFACTORY_NEUROEPITHELIUM_RESPIRATORY_CILIATED_CELLS	resint_LV Sphericity, ES	0.802356
22	0.031564	0.0011055	0.21614	0.44195	REACTOME_DOWNREGULATION_OF_SMAD2_3_SMAD4_TRANSCRIPTIONAL_ACTIVITY	resint_LV Sphericity, ED	0.802356
200	0.0096745	0.0010165	0.066301	0.44199	MIR6127	resint_LV Sphericity, ED	0.802356
92	0.014901	0.0010652	0.10214	0.442	GOCC_GOLGI_LUMEN	resint_LV Sphericity, ED	0.802356
11	0.042249	0.0010466	0.28956	0.442	HP_THICKENED_CORTEX_OF_LONG_BONES	resint_LV Sphericity, ES	0.802356
180	0.010211	0.0010185	0.069986	0.442	GSE46242_TH1_VS_ANERGIC_TH1_CD4_TCELL_UP	resint_LV Sphericity, ES	0.802356
181	0.010962	0.0010963	0.075162	0.44202	DESCARTES_FETAL_SPLEEN_MESOTHELIAL_CELLS	resint_LV Sphericity, ES	0.802356
54	0.018213	0.00099849	0.12495	0.44206	REACTOME_INTERLEUKIN_12_FAMILY_SIGNALING	resint_LV Sphericity, ES	0.802356
102	0.014387	0.0010826	0.098722	0.44207	MIR106A_3P	resint_LV Sphericity, ED	0.802356
42	0.019799	0.00095755	0.13585	0.44207	HP_HAMMERTOE	resint_LV Sphericity, ED	0.802356
6	0.046552	0.00085184	0.31958	0.44209	GOBP_DNA_CATABOLIC_PROCESS_EXONUCLEOLYTIC	resint_LV Sphericity, ED	0.802356
12	0.039222	0.0010148	0.26924	0.44209	HP_URETHRAL_STRICTURE	resint_LV Sphericity, ES	0.802356
42	0.024885	0.0012036	0.17085	0.4421	WP_GENES_CONTROLLING_NEPHROGENESIS	resint_LV Sphericity, ES	0.802356
11	0.038181	0.00094586	0.26226	0.44213	HP_REDUCED_AMPLITUDE_OF_DARK_ADAPTED_BRIGHT_FLASH_ELECTRORETINOGRAM_A_WAVE	resint_LV Sphericity, ES	0.802356
41	0.020035	0.0009574	0.13765	0.44214	GOBP_HISTONE_UBIQUITINATION	resint_LV Sphericity, ED	0.802356
181	0.010979	0.001098	0.075457	0.44216	GSE30153_LUPUS_VS_HEALTHY_DONOR_BCELL_DN	resint_LV Sphericity, ES	0.802356
86	0.024937	0.0017237	0.17143	0.44217	chr10q23	resint_LV Sphericity, ED	0.802356
92	0.015573	0.0011132	0.10705	0.44217	REACTOME_TRANSCRIPTIONAL_REGULATION_BY_SMALL_RNAS	resint_LV Sphericity, ED	0.802356
16	0.034351	0.0010262	0.23621	0.44219	HP_LOSS_OF_CONSCIOUSNESS	resint_LV Sphericity, ES	0.802356
55	0.018883	0.0010447	0.1299	0.44221	KEGG_HEDGEHOG_SIGNALING_PATHWAY	resint_LV Sphericity, ED	0.802356
46	0.021356	0.0010808	0.1469	0.44221	HP_ABNORMAL_EOSINOPHIL_MORPHOLOGY	resint_LV Sphericity, ES	0.802356
184	0.010866	0.0010956	0.074751	0.44221	GSE23502_BM_VS_COLON_TUMOR_HDC_KO_MYELOID_DERIVED_SUPPRESSOR_CELL_UP	resint_LV Sphericity, ES	0.802356
19	0.03249	0.0010576	0.22354	0.44222	VERNOCHET_ADIPOGENESIS	resint_LV Sphericity, ES	0.802356
74	0.017133	0.0010989	0.11794	0.44225	GARGALOVIC_RESPONSE_TO_OXIDIZED_PHOSPHOLIPIDS_GREY_DN	resint_LV Sphericity, ES	0.802356
31	0.025153	0.0010455	0.1732	0.44227	HP_AKINESIA	resint_LV Sphericity, ES	0.802356
58	0.017844	0.0010137	0.12287	0.44227	GOBP_SUPEROXIDE_METABOLIC_PROCESS	resint_LV Sphericity, ES	0.802356
167	0.010622	0.0010208	0.073165	0.44228	GSE2706_R848_VS_LPS_8H_STIM_DC_DN	resint_LV Sphericity, ED	0.802356
55	0.018509	0.001024	0.12749	0.44229	GUTIERREZ_CHRONIC_LYMPHOCYTIC_LEUKEMIA_DN	resint_LV Sphericity, ED	0.802356
77	0.017381	0.0011371	0.11974	0.4423	REACTOME_FORMATION_OF_THE_BETA_CATENIN_TCF_TRANSACTIVATING_COMPLEX	resint_LV Sphericity, ED	0.802356
193	0.010263	0.0010596	0.070718	0.4423	GSE2585_CTEC_VS_MTEC_THYMUS_DN	resint_LV Sphericity, ES	0.802356
11	0.043874	0.0010869	0.30227	0.4423	GOBP_NUCLEOTIDE_SUGAR_TRANSMEMBRANE_TRANSPORT	resint_LV Sphericity, ES	0.802356
23	0.029302	0.0010493	0.20192	0.44231	GOBP_ENDOPLASMIC_RETICULUM_CALCIUM_ION_HOMEOSTASIS	resint_LV Sphericity, ED	0.802356
187	0.010077	0.0010242	0.069467	0.44233	GSE28237_EARLY_VS_LATE_GC_BCELL_UP	resint_LV Sphericity, ED	0.802356
85	0.014196	0.00097556	0.097871	0.44234	GCTCTTG_MIR335	resint_LV Sphericity, ES	0.802356
109	0.012489	0.00097128	0.086112	0.44234	OUELLET_OVARIAN_CANCER_INVASIVE_VS_LMP_UP	resint_LV Sphericity, ES	0.802356
35	0.023348	0.001031	0.16098	0.44234	REACTOME_STRIATED_MUSCLE_CONTRACTION	resint_LV Sphericity, ES	0.802356
7	0.046937	0.00092768	0.32369	0.44235	GOBP_REGULATION_OF_APOPTOTIC_CELL_CLEARANCE	resint_LV Sphericity, ED	0.802356
169	0.010511	0.0010162	0.072518	0.44238	GSE26495_PD1HIGH_VS_PD1LOW_CD8_TCELL_UP	resint_LV Sphericity, ED	0.802365
139	0.011745	0.0010306	0.081032	0.44238	GOBP_CELLULAR_RESPONSE_TO_REACTIVE_OXYGEN_SPECIES	resint_LV Sphericity, ES	0.802365
25	0.028809	0.0010755	0.19891	0.44242	GOBP_NEGATIVE_REGULATION_OF_INTERLEUKIN_2_PRODUCTION	resint_LV Sphericity, ED	0.802393
45	0.021951	0.0010988	0.15159	0.44243	MIR4658	resint_LV Sphericity, ED	0.802393
9	0.044259	0.00099181	0.30574	0.44245	HP_MOTOR_APHASIA	resint_LV Sphericity, ED	0.802393
196	0.0095995	0.00099863	0.066323	0.44246	GSE3982_MEMORY_CD4_TCELL_VS_TH2_DN	resint_LV Sphericity, ES	0.802393
27	0.029106	0.0011291	0.2011	0.44246	PATEL_SKIN_OF_BODY_ZOSTAVAX_AGE_70_93YO_VZV_CHALLENGE_6HR_TOP_30_DEG_UP	resint_LV Sphericity, ES	0.802393
42	0.018934	0.00091572	0.13083	0.44247	REACTOME_HIV_TRANSCRIPTION_ELONGATION	resint_LV Sphericity, ED	0.802393
74	0.017015	0.0010914	0.11762	0.44249	GOMF_AMINO_ACID_TRANSMEMBRANE_TRANSPORTER_ACTIVITY	resint_LV Sphericity, ED	0.802407
16	0.034838	0.0010407	0.24096	0.44252	WP_HEDGEHOG_SIGNALING_PATHWAY_NETPATH	resint_LV Sphericity, ED	0.802434
7	0.062392	0.0012331	0.43162	0.44253	GOBP_POSITIVE_REGULATION_OF_EXECUTION_PHASE_OF_APOPTOSIS	resint_LV Sphericity, ES	0.802434
20	0.031842	0.0010634	0.22034	0.44255	GOBP_NEGATIVE_REGULATION_OF_NUCLEOCYTOPLASMIC_TRANSPORT	resint_LV Sphericity, ED	0.802448
35	0.023503	0.0010379	0.16274	0.44259	BOYLAN_MULTIPLE_MYELOMA_D_CLUSTER_DN	resint_LV Sphericity, ED	0.802466
187	0.0098786	0.001004	0.068415	0.4426	GSE29949_CD8_POS_DC_SPLEEN_VS_DC_BRAIN_UP	resint_LV Sphericity, ED	0.802466
31	0.024925	0.001036	0.17264	0.4426	GOBP_POSITIVE_REGULATION_OF_EPIDERMIS_DEVELOPMENT	resint_LV Sphericity, ES	0.802466
4	0.055881	0.00083495	0.38712	0.44261	GOBP_ARGININE_BIOSYNTHETIC_PROCESS	resint_LV Sphericity, ES	0.802466
717	0.0050874	0.00099725	0.035262	0.44264	FORTSCHEGGER_PHF8_TARGETS_DN	resint_LV Sphericity, ED	0.802489
190	0.010419	0.0010673	0.072223	0.44265	GSE21379_WT_VS_SAP_KO_CD4_TCELL_DN	resint_LV Sphericity, ES	0.802489
52	0.018909	0.0010173	0.1311	0.44266	DESCARTES_MAIN_FETAL_MUC13_DMBT1_POSITIVE_CELLS	resint_LV Sphericity, ED	0.802489
176	0.0099954	0.00098589	0.069355	0.4427	GSE37416_0H_VS_48H_F_TULARENSIS_LVS_NEUTROPHIL_DN	resint_LV Sphericity, ED	0.802508
74	0.016482	0.0010572	0.1144	0.44272	HP_TONIC_SEIZURE	resint_LV Sphericity, ED	0.802508
122	0.011496	0.0009455	0.079796	0.44272	GOBP_MEIOSIS_I_CELL_CYCLE_PROCESS	resint_LV Sphericity, ED	0.802508
349	0.0079303	0.0010961	0.055038	0.44272	BLANCO_MELO_BETA_INTERFERON_TREATED_BRONCHIAL_EPITHELIAL_CELLS_UP	resint_LV Sphericity, ES	0.802508
18	0.030106	0.00095387	0.20905	0.44274	HP_SMALL_EARLOBE	resint_LV Sphericity, ED	0.802513
184	0.0098623	0.0009944	0.068486	0.44275	GSE21063_CTRL_VS_ANTI_IGM_STIM_BCELL_8H_DN	resint_LV Sphericity, ES	0.802513
5	0.056538	0.00094445	0.39271	0.44276	GAO_LARGE_INTESTINE_24W_C4_PROM1LOW_PROGENITOR	resint_LV Sphericity, ED	0.802513
29	0.024498	0.00098491	0.17024	0.44279	WP_PURINERGIC_SIGNALING	resint_LV Sphericity, ES	0.802531
23	0.025629	0.00091775	0.17814	0.4428	GOCC_ROUGH_ENDOPLASMIC_RETICULUM_MEMBRANE	resint_LV Sphericity, ES	0.802531
9	0.048099	0.0010779	0.33449	0.44283	GOBP_POSITIVE_REGULATION_OF_ADENYLATE_CYCLASE_ACTIVITY	resint_LV Sphericity, ES	0.802531
861	0.0047403	0.001014	0.032974	0.44285	GOBP_CELLULAR_HOMEOSTASIS	resint_LV Sphericity, ED	0.802531
41	0.021419	0.0010236	0.14901	0.44285	HP_THIN_RIBS	resint_LV Sphericity, ES	0.802531
187	0.0093862	0.000954	0.065292	0.44285	GSE12845_NAIVE_VS_PRE_GC_TONSIL_BCELL_DN	resint_LV Sphericity, ES	0.802531
32	0.024009	0.0010138	0.16706	0.44287	GOBP_NEGATIVE_REGULATION_OF_TELOMERE_MAINTENANCE	resint_LV Sphericity, ED	0.802531
38	0.024869	0.0011442	0.17307	0.44287	GNF2_MAPT	resint_LV Sphericity, ES	0.802531
19	0.030366	0.00098843	0.21144	0.4429	WALLACE_PROSTATE_CANCER_UP	resint_LV Sphericity, ES	0.802554
87	0.013555	0.00094236	0.094398	0.44291	HP_PSYCHOMOTOR_RETARDATION	resint_LV Sphericity, ED	0.802554
71	0.018291	0.0011493	0.12741	0.44292	GOMF_SMAD_BINDING	resint_LV Sphericity, ES	0.802554
22	0.0257	0.00090009	0.17906	0.44294	HP_EPISODIC_HYPERHIDROSIS	resint_LV Sphericity, ED	0.802568
23	0.025729	0.00092136	0.1794	0.44298	HP_HYPERURICEMIA	resint_LV Sphericity, ED	0.802618
34	0.022886	0.00099613	0.15962	0.443	GOMF_RNA_POLYMERASE_II_REPRESSING_TRANSCRIPTION_FACTOR_BINDING	resint_LV Sphericity, ES	0.802623
177	0.010301	0.0010189	0.071871	0.44302	GSE13411_IGM_VS_SWITCHED_MEMORY_BCELL_UP	resint_LV Sphericity, ES	0.802623
188	0.0096009	0.00097839	0.066985	0.44302	GSE8621_LPS_PRIMED_UNSTIM_VS_LPS_PRIMED_AND_LPS_STIM_MACROPHAGE_DN	resint_LV Sphericity, ES	0.802623
5	0.065099	0.0010875	0.4544	0.44304	REACTOME_ACTIVATION_OF_NOXA_AND_TRANSLOCATION_TO_MITOCHONDRIA	resint_LV Sphericity, ED	0.802636
115	0.011874	0.00094833	0.082924	0.44307	HP_CHRONIC_KIDNEY_DISEASE	resint_LV Sphericity, ED	0.802637
187	0.009936	0.0010099	0.069386	0.44307	GSE24210_TCONV_VS_TREG_UP	resint_LV Sphericity, ES	0.802637
183	0.0097359	0.00097901	0.068014	0.44309	GSE1460_DP_THYMOCYTE_VS_NAIVE_CD4_TCELL_ADULT_BLOOD_UP	resint_LV Sphericity, ED	0.802637
8	0.048072	0.0010157	0.33585	0.44309	GOBP_PLASMA_MEMBRANE_TO_ENDOSOME_TRANSPORT	resint_LV Sphericity, ED	0.802637
31	0.025337	0.0010531	0.17713	0.44313	HP_APLASIA_CUTIS_CONGENITA	resint_LV Sphericity, ED	0.802682
450	0.0064193	0.0010046	0.044884	0.44314	HP_ABNORMAL_CELLULAR_PHENOTYPE	resint_LV Sphericity, ES	0.802682
188	0.0097169	0.00099022	0.067981	0.44317	GSE5589_UNSTIM_VS_180MIN_LPS_AND_IL10_STIM_MACROPHAGE_DN	resint_LV Sphericity, ES	0.802687
17	0.034801	0.0010716	0.24354	0.44319	DESCARTES_MAIN_FETAL_STC2_TLX1_POSITIVE_CELLS	resint_LV Sphericity, ED	0.802687
109	0.012632	0.00098241	0.088417	0.4432	HAHTOLA_MYCOSIS_FUNGOIDES_CD4_DN	resint_LV Sphericity, ED	0.802687
408	0.0066695	0.00099503	0.046689	0.44321	ZHANG_BREAST_CANCER_PROGENITORS_UP	resint_LV Sphericity, ED	0.802687
6	0.065951	0.0012068	0.46182	0.44322	HP_HYPOMETHIONINEMIA	resint_LV Sphericity, ED	0.802687
6	0.044236	0.00080945	0.30982	0.44323	GOCC_HISTONE_PRE_MRNA_3_END_PROCESSING_COMPLEX	resint_LV Sphericity, ED	0.802687
51	0.020379	0.0010858	0.14271	0.44323	GOMF_CALCIUM_DEPENDENT_PHOSPHOLIPID_BINDING	resint_LV Sphericity, ES	0.802687
27	0.027206	0.0010554	0.1907	0.44328	WP_TYPE_I_INTERFERON_INDUCTION_AND_SIGNALING_DURING_SARSCOV2_INFECTION	resint_LV Sphericity, ES	0.802755
3	0.072425	0.00093719	0.50798	0.44331	GOBP_LATE_ENDOSOME_TO_GOLGI_TRANSPORT	resint_LV Sphericity, ED	0.802787
80	0.015554	0.0010371	0.10918	0.44336	PRDM5_TARGET_GENES	resint_LV Sphericity, ED	0.802829
135	0.011647	0.0010073	0.081759	0.44336	DESCARTES_MAIN_FETAL_IGFBP1_DKK1_POSITIVE_CELLS	resint_LV Sphericity, ED	0.802829
7	0.057927	0.0011449	0.40674	0.44338	HP_ABNORMALITY_OF_BODY_MASS_INDEX	resint_LV Sphericity, ED	0.802829
12	0.038543	0.00099727	0.27069	0.44339	REACTOME_PYRIMIDINE_CATABOLISM	resint_LV Sphericity, ES	0.802829
18	0.028375	0.00089901	0.19937	0.44341	REACTOME_PROCESSING_OF_INTRONLESS_PRE_MRNAS	resint_LV Sphericity, ED	0.802829
16	0.035367	0.0010565	0.24855	0.44342	GOBP_LAMELLIPODIUM_MORPHOGENESIS	resint_LV Sphericity, ED	0.802829
42	0.022379	0.0010824	0.15726	0.44342	REACTOME_BINDING_AND_UPTAKE_OF_LIGANDS_BY_SCAVENGER_RECEPTORS	resint_LV Sphericity, ED	0.802829
7	0.060459	0.0011949	0.42503	0.44344	WP_CANONICAL_NFKB_PATHWAY	resint_LV Sphericity, ES	0.802842
188	0.0091327	0.00093069	0.064251	0.44348	GSE339_CD4POS_VS_CD4CD8DN_DC_IN_CULTURE_DN	resint_LV Sphericity, ED	0.802861
6	0.046183	0.00084508	0.3249	0.44348	HP_ABNORMAL_CUTANEOUS_ELASTIC_FIBER_MORPHOLOGY	resint_LV Sphericity, ES	0.802861
62	0.015909	0.00093435	0.11194	0.44349	GOBP_ALTERNATIVE_MRNA_SPLICING_VIA_SPLICEOSOME	resint_LV Sphericity, ES	0.802861
41	0.021343	0.0010199	0.15021	0.4435	KIM_LIVER_CANCER_POOR_SURVIVAL_DN	resint_LV Sphericity, ES	0.802861
83	0.014772	0.0010032	0.10398	0.44352	TCTATGA_MIR376A_MIR376B	resint_LV Sphericity, ED	0.802874
222	0.0093387	0.0010332	0.065767	0.44354	SMAD4_Q6	resint_LV Sphericity, ES	0.802879
286	0.0081439	0.0010208	0.057365	0.44355	RICKMAN_METASTASIS_UP	resint_LV Sphericity, ES	0.802879
186	0.0096191	0.00097508	0.067765	0.44356	GSE14026_TH1_VS_TH17_UP	resint_LV Sphericity, ED	0.802879
190	0.0091978	0.00094224	0.064946	0.44369	GSE14769_40MIN_VS_360MIN_LPS_BMDM_UP	resint_LV Sphericity, ED	0.803092
181	0.010203	0.0010204	0.072068	0.44371	GSE1925_CTRL_VS_3H_IFNG_STIM_MACROPHAGE_DN	resint_LV Sphericity, ED	0.803106
114	0.01211	0.00096303	0.085572	0.44373	HP_TELANGIECTASIA	resint_LV Sphericity, ED	0.80311
4	0.067175	0.0010037	0.47478	0.44374	GOCC_ALPHA_BETA_T_CELL_RECEPTOR_COMPLEX	resint_LV Sphericity, ED	0.80311
89	0.012983	0.00091289	0.091781	0.44375	BORCZUK_MALIGNANT_MESOTHELIOMA_DN	resint_LV Sphericity, ED	0.80311
183	0.0097723	0.00098267	0.069126	0.44379	GSE37301_COMMON_LYMPHOID_PROGENITOR_VS_CD4_TCELL_DN	resint_LV Sphericity, ES	0.80316
77	0.014628	0.00095697	0.10355	0.44383	MIR6737_5P	resint_LV Sphericity, ES	0.803205
185	0.010469	0.0010584	0.074118	0.44384	GSE43863_DAY6_EFF_VS_DAY150_MEM_TFH_CD4_TCELL_DN	resint_LV Sphericity, ES	0.803205
16	0.034667	0.0010356	0.24552	0.44386	HASLINGER_B_CLL_WITH_MUTATED_VH_GENES	resint_LV Sphericity, ED	0.803219
117	0.011747	0.00094627	0.083275	0.44391	HP_SPASTIC_PARAPLEGIA	resint_LV Sphericity, ES	0.803274
18	0.036884	0.0011686	0.26152	0.44392	HP_PULMONARY_INTERSTITIAL_HIGH_RESOLUTION_COMPUTED_TOMOGRAPHY_ABNORMALITY	resint_LV Sphericity, ES	0.803274
86	0.014808	0.0010236	0.10501	0.44393	GOBP_REGULATION_OF_CARBOHYDRATE_CATABOLIC_PROCESS	resint_LV Sphericity, ES	0.803274
1181	0.0041191	0.0010222	0.029215	0.44394	GOCC_SYNAPSE	resint_LV Sphericity, ED	0.803274
76	0.016812	0.0010927	0.11929	0.44396	MEBARKI_HCC_PROGENITOR_WNT_UP_CTNNB1_DEPENDENT	resint_LV Sphericity, ES	0.803287
8	0.04066	0.00085907	0.28878	0.44401	HP_ABNORMAL_SUBCUTANEOUS_FAT_TISSUE_DISTRIBUTION	resint_LV Sphericity, ED	0.803333
39	0.02175	0.0010137	0.15447	0.44401	DESCARTES_MAIN_FETAL_GOBLET_CELLS	resint_LV Sphericity, ED	0.803333
4	0.07944	0.001187	0.56487	0.44408	FOXF1_TARGET_GENES	resint_LV Sphericity, ED	0.803414
182	0.010046	0.0010074	0.07143	0.44408	GSE3982_MAC_VS_BCELL_UP	resint_LV Sphericity, ES	0.803414
89	0.013589	0.00095547	0.096654	0.4441	FERREIRA_EWINGS_SARCOMA_UNSTABLE_VS_STABLE_DN	resint_LV Sphericity, ED	0.80342
186	0.0098441	0.00099789	0.070065	0.44413	GSE5542_IFNA_VS_IFNA_AND_IFNG_TREATED_EPITHELIAL_CELLS_6H_UP	resint_LV Sphericity, ES	0.80342
176	0.0098507	0.00097162	0.070122	0.44414	GSE42021_TREG_PLN_VS_CD24LO_TREG_THYMUS_UP	resint_LV Sphericity, ED	0.80342
190	0.0098043	0.0010044	0.069797	0.44415	GSE9650_EXHAUSTED_VS_MEMORY_CD8_TCELL_UP	resint_LV Sphericity, ED	0.80342
191	0.0096178	0.00098783	0.068504	0.44417	GSE40666_WT_VS_STAT4_KO_CD8_TCELL_WITH_IFNA_STIM_90MIN_UP	resint_LV Sphericity, ED	0.80342
16	0.035911	0.0010728	0.25583	0.44418	ALX4_01	resint_LV Sphericity, ED	0.80342
14	0.038685	0.0010811	0.27556	0.44418	BIOCARTA_GATA3_PATHWAY	resint_LV Sphericity, ED	0.80342
39	0.02366	0.0011028	0.16858	0.44419	VANHARANTA_UTERINE_FIBROID_UP	resint_LV Sphericity, ED	0.80342
181	0.0096908	0.00096919	0.069078	0.44422	GSE22196_HEALTHY_VS_OBESE_MOUSE_SKIN_GAMMADELTA_TCELL_DN	resint_LV Sphericity, ED	0.80342
9	0.046302	0.0010376	0.33015	0.44423	MIR1537_3P	resint_LV Sphericity, ED	0.80342
2	0.093222	0.00098497	0.66479	0.44424	HP_LARGE_ILIAC_WINGS	resint_LV Sphericity, ES	0.80342
9	0.037422	0.00083859	0.26692	0.44425	HP_METOPIC_SYNOSTOSIS	resint_LV Sphericity, ED	0.80342
8	0.039891	0.00084282	0.28455	0.44426	GOBP_POSITIVE_REGULATION_OF_NEURON_PROJECTION_ARBORIZATION	resint_LV Sphericity, ED	0.80342
159	0.010425	0.0009778	0.074383	0.44427	HP_SENSORY_NEUROPATHY	resint_LV Sphericity, ES	0.80342
78	0.014161	0.0009324	0.10103	0.44427	GOBP_ENDOSOME_ORGANIZATION	resint_LV Sphericity, ES	0.80342
45	0.020233	0.0010128	0.14443	0.44429	PSIP1_TARGET_GENES	resint_LV Sphericity, ES	0.803433
18	0.032341	0.0010247	0.23094	0.44431	HP_ABNORMAL_SPERM_TAIL_MORPHOLOGY	resint_LV Sphericity, ED	0.803443
13	0.040966	0.0011032	0.29257	0.44432	GOBP_ALDEHYDE_BIOSYNTHETIC_PROCESS	resint_LV Sphericity, ES	0.803443
44	0.018526	0.00091702	0.13235	0.44434	WP_NOTCH_SIGNALING	resint_LV Sphericity, ED	0.803456
98	0.012993	0.00095839	0.092855	0.44436	GOBP_ANTIGEN_PROCESSING_AND_PRESENTATION_OF_PEPTIDE_OR_POLYSACCHARIDE_ANTIGEN_VIA_MHC_CLASS_II	resint_LV Sphericity, ED	0.803461
32	0.023042	0.00097304	0.16471	0.44437	MODULE_458	resint_LV Sphericity, ED	0.803461
185	0.0095673	0.00096724	0.068398	0.44438	GSE360_CTRL_VS_B_MALAYI_LOW_DOSE_MAC_UP	resint_LV Sphericity, ES	0.803461
5	0.052619	0.000879	0.37637	0.44441	HP_ENLARGED_CEREBELLUM	resint_LV Sphericity, ES	0.803488
177	0.010254	0.0010142	0.073364	0.44442	HP_ABNORMALITY_OF_THE_LYMPH_NODES	resint_LV Sphericity, ED	0.803488
7	0.042498	0.00083993	0.30415	0.44444	GOMF_CLASS_I_DNA_APURINIC_OR_APYRIMIDINIC_SITE_ENDONUCLEASE_ACTIVITY	resint_LV Sphericity, ES	0.803497
187	0.0096302	0.0009788	0.068938	0.44445	GSE22935_UNSTIM_VS_24H_MBOVIS_BCG_STIM_MACROPHAGE_DN	resint_LV Sphericity, ED	0.803497
5	0.070652	0.0011802	0.50602	0.44448	GOBP_DUCTUS_ARTERIOSUS_CLOSURE	resint_LV Sphericity, ES	0.803529
41	0.021226	0.0010143	0.15217	0.44453	GOBP_REGULATION_OF_KERATINOCYTE_DIFFERENTIATION	resint_LV Sphericity, ED	0.803534
44	0.020948	0.0010369	0.15019	0.44454	GOBP_REGULATION_OF_PHOSPHOLIPASE_C_ACTIVITY	resint_LV Sphericity, ED	0.803534
31	0.024572	0.0010213	0.17617	0.44454	GNF2_BNIP2	resint_LV Sphericity, ES	0.803534
28	0.025639	0.0010129	0.18385	0.44454	STANELLE_E2F1_TARGETS	resint_LV Sphericity, ES	0.803534
53	0.018284	0.00099307	0.13113	0.44455	HP_SPARSE_BODY_HAIR	resint_LV Sphericity, ES	0.803534
81	0.014859	0.0009969	0.10657	0.44456	GOBP_ENERGY_RESERVE_METABOLIC_PROCESS	resint_LV Sphericity, ED	0.803534
11	0.033919	0.00084028	0.24332	0.44457	GOMF_MAGNESIUM_DEPENDENT_PROTEIN_SERINE_THREONINE_PHOSPHATASE_ACTIVITY	resint_LV Sphericity, ED	0.803534
19	0.029295	0.00095357	0.21028	0.4446	GOBP_SPERMATID_NUCLEUS_DIFFERENTIATION	resint_LV Sphericity, ED	0.803543
51	0.019296	0.0010281	0.1385	0.4446	REACTOME_NUCLEAR_RECEPTOR_TRANSCRIPTION_PATHWAY	resint_LV Sphericity, ES	0.803543
6	0.045524	0.00083303	0.32703	0.44465	REACTOME_SYNTHESIS_OF_WYBUTOSINE_AT_G37_OF_TRNA_PHE	resint_LV Sphericity, ES	0.803602
5	0.047302	0.00079018	0.3399	0.44466	GOBP_HISTONE_H3_K4_DIMETHYLATION	resint_LV Sphericity, ED	0.803602
147	0.011129	0.001004	0.079977	0.44467	GSE17974_CTRL_VS_ACT_IL4_AND_ANTI_IL12_0.5H_CD4_TCELL_UP	resint_LV Sphericity, ES	0.803602
142	0.011424	0.0010131	0.082141	0.44469	GSE36891_UNSTIM_VS_POLYIC_TLR3_STIM_PERITONEAL_MACROPHAGE_UP	resint_LV Sphericity, ES	0.803616
13	0.033292	0.00089653	0.23947	0.44472	HP_CRANIAL_ASYMMETRY	resint_LV Sphericity, ED	0.803625
4	0.060262	0.00090041	0.43353	0.44472	GOBP_POSITIVE_REGULATION_OF_MICROTUBULE_NUCLEATION	resint_LV Sphericity, ES	0.803625
258	0.008229	0.00098045	0.059242	0.44476	MORF_MDM2	resint_LV Sphericity, ES	0.803652
181	0.010195	0.0010197	0.073396	0.44476	GOMF_LYASE_ACTIVITY	resint_LV Sphericity, ES	0.803652
6	0.054739	0.0010017	0.39423	0.44479	GOBP_PROTEIN_K29_LINKED_UBIQUITINATION	resint_LV Sphericity, ED	0.80367
112	0.011451	0.00090265	0.082491	0.4448	GOBP_DNA_TEMPLATED_TRANSCRIPTION_ELONGATION	resint_LV Sphericity, ED	0.80367
39	0.022382	0.0010432	0.16125	0.44481	HP_SYNOSTOSIS_INVOLVING_BONES_OF_THE_HAND	resint_LV Sphericity, ES	0.80367
159	0.010156	0.00095261	0.073195	0.44482	GARCIA_TARGETS_OF_FLI1_AND_DAX1_DN	resint_LV Sphericity, ES	0.80367
50	0.019061	0.0010057	0.13748	0.44486	MIR3622B_5P	resint_LV Sphericity, ES	0.803689
194	0.0094088	0.00097384	0.067886	0.44488	GSE33424_CD161_HIGH_VS_INT_CD8_TCELL_DN	resint_LV Sphericity, ES	0.803689
231	0.0086329	0.000974	0.062292	0.44489	HP_PES_PLANUS	resint_LV Sphericity, ED	0.803689
17	0.036576	0.0011262	0.26398	0.4449	NELSON_RESPONSE_TO_ANDROGEN_DN	resint_LV Sphericity, ES	0.803689
15	0.034386	0.00099462	0.24827	0.44492	GOBP_T_HELPER_2_CELL_DIFFERENTIATION	resint_LV Sphericity, ED	0.803689
11	0.043901	0.0010876	0.31697	0.44492	GOBP_ESTABLISHMENT_OF_ENDOTHELIAL_INTESTINAL_BARRIER	resint_LV Sphericity, ES	0.803689
45	0.018409	0.00092153	0.13293	0.44493	DHIMAN_PBMC_ATTENUVAX_AGE_15_25YO_SUBQ_7_OR_14DY_UP	resint_LV Sphericity, ED	0.803689
26	0.025304	0.00096335	0.18279	0.44495	HP_INVERTED_NIPPLES	resint_LV Sphericity, ED	0.803689
191	0.008723	0.00089592	0.06304	0.44497	GSE18281_PERIMEDULLARY_CORTICAL_REGION_VS_WHOLE_CORTEX_THYMUS_UP	resint_LV Sphericity, ED	0.803689
5	0.043928	0.00073381	0.31751	0.44498	GOBP_MRNA_3_END_PROCESSING_BY_STEM_LOOP_BINDING_AND_CLEAVAGE	resint_LV Sphericity, ES	0.803689
20	0.029578	0.00098778	0.21379	0.44498	GOBP_REGULATION_OF_T_HELPER_17_TYPE_IMMUNE_RESPONSE	resint_LV Sphericity, ES	0.803689
11	0.035431	0.00087773	0.25616	0.445	HP_HYPOTHALAMIC_HAMARTOMA	resint_LV Sphericity, ED	0.803689
127	0.012546	0.0010526	0.090708	0.445	KOKKINAKIS_METHIONINE_DEPRIVATION_48HR_UP	resint_LV Sphericity, ES	0.803689
85	0.012528	0.00086095	0.09061	0.44502	GOBP_TRNA_MODIFICATION	resint_LV Sphericity, ED	0.803689
5	0.052803	0.00088206	0.382	0.44503	FUJIWARA_PARK2_IN_LIVER_CANCER_DN	resint_LV Sphericity, ED	0.803689
31	0.023145	0.00096199	0.16743	0.44503	KEGG_BASAL_TRANSCRIPTION_FACTORS	resint_LV Sphericity, ED	0.803689
191	0.0091983	0.00094474	0.06662	0.44509	GSE2706_UNSTIM_VS_8H_LPS_DC_UP	resint_LV Sphericity, ES	0.803771
9	0.04688	0.0010505	0.33955	0.4451	GOBP_ESTABLISHMENT_OF_CENTROSOME_LOCALIZATION	resint_LV Sphericity, ES	0.803771
164	0.0092198	0.00087813	0.066841	0.44515	GSE6269_HEALTHY_VS_E_COLI_INF_PBMC_UP	resint_LV Sphericity, ES	0.803834
260	0.0081221	0.0009714	0.058894	0.44516	GOBP_I_KAPPAB_KINASE_NF_KAPPAB_SIGNALING	resint_LV Sphericity, ES	0.803834
11	0.041824	0.0010361	0.30345	0.44519	GOMF_FILAMIN_BINDING	resint_LV Sphericity, ED	0.803839
34	0.02391	0.0010407	0.17355	0.44521	GOBP_INNER_EAR_AUDITORY_RECEPTOR_CELL_DIFFERENTIATION	resint_LV Sphericity, ES	0.803839
26	0.028463	0.0010836	0.20659	0.44521	GOBP_POSITIVE_REGULATION_OF_SMOOTH_MUSCLE_CONTRACTION	resint_LV Sphericity, ES	0.803839
19	0.029399	0.00095697	0.21342	0.44522	HP_SPARSE_LATERAL_EYEBROW	resint_LV Sphericity, ES	0.803839
89	0.013518	0.00095045	0.098157	0.44523	MIR582_3P	resint_LV Sphericity, ED	0.803839
188	0.0088643	0.00090334	0.064376	0.44524	GSE26351_UNSTIM_VS_BMP_PATHWAY_STIM_HEMATOPOIETIC_PROGENITORS_UP	resint_LV Sphericity, ED	0.803839
59	0.016388	0.00093896	0.11904	0.44525	HP_POOR_MOTOR_COORDINATION	resint_LV Sphericity, ED	0.803839
8	0.051336	0.0010846	0.373	0.44527	GOMF_CHLORIDE_ION_BINDING	resint_LV Sphericity, ED	0.803853
40	0.020196	0.0009533	0.14682	0.4453	MYOGNF1_01	resint_LV Sphericity, ED	0.80388
213	0.009037	0.00097957	0.06571	0.44531	MIR4524A_3P	resint_LV Sphericity, ES	0.80388
90	0.013745	0.00097183	0.10001	0.44534	REACTOME_VISUAL_PHOTOTRANSDUCTION	resint_LV Sphericity, ED	0.803885
190	0.0091045	0.00093268	0.066247	0.44535	FISCHER_G1_S_CELL_CYCLE	resint_LV Sphericity, ED	0.803885
25	0.027691	0.0010338	0.20152	0.44535	REACTOME_REGULATION_OF_IFNA_SIGNALING	resint_LV Sphericity, ES	0.803885
191	0.0095983	0.00098583	0.069876	0.44537	GSE369_SOCS3_KO_VS_WT_LIVER_POST_IL6_INJECTION_UP	resint_LV Sphericity, ES	0.803898
270	0.0076813	0.00093591	0.056005	0.44546	MIR4447	resint_LV Sphericity, ED	0.803975
191	0.0092796	0.00095309	0.067659	0.44546	GSE14308_TH1_VS_INDUCED_TREG_UP	resint_LV Sphericity, ES	0.803975
115	0.012498	0.00099818	0.091124	0.44546	WHITFIELD_CELL_CYCLE_M_G1	resint_LV Sphericity, ES	0.803975
167	0.0098668	0.00094824	0.071958	0.44547	HP_ABNORMAL_ELASTICITY_OF_SKIN	resint_LV Sphericity, ES	0.803975
171	0.010597	0.0010304	0.077324	0.4455	MIR221_3P	resint_LV Sphericity, ED	0.803975
61	0.016331	0.00095138	0.11916	0.4455	YRTCANNRCGC_UNKNOWN	resint_LV Sphericity, ED	0.803975
15	0.035832	0.0010364	0.26146	0.4455	HP_ANTERIOR_UVEITIS	resint_LV Sphericity, ED	0.803975
190	0.0088453	0.00090613	0.064608	0.44555	GSE32128_INOS_DEPENDENT_VS_INOS_INDEPENDENT_ACTIVATED_TCELL_DN	resint_LV Sphericity, ES	0.803993
284	0.0082911	0.0010357	0.060557	0.44555	HORIUCHI_WTAP_TARGETS_UP	resint_LV Sphericity, ES	0.803993
178	0.0088551	0.00087831	0.064685	0.44556	GSE37416_CTRL_VS_48H_F_TULARENSIS_LVS_NEUTROPHIL_DN	resint_LV Sphericity, ED	0.803993
19	0.031601	0.0010286	0.23084	0.44556	GOMF_LYSOPHOSPHOLIPID_ACYLTRANSFERASE_ACTIVITY	resint_LV Sphericity, ES	0.803993
11	0.042098	0.0010429	0.30762	0.44558	HP_STOMATOCYTOSIS	resint_LV Sphericity, ES	0.804007
55	0.01774	0.00098148	0.12978	0.44564	MIR6836_3P	resint_LV Sphericity, ES	0.804021
4	0.063459	0.00094818	0.46426	0.44564	HP_THIRD_DEGREE_ATRIOVENTRICULAR_BLOCK	resint_LV Sphericity, ES	0.804021
182	0.0093505	0.00093771	0.068413	0.44564	GSE14308_TH1_VS_TH17_DN	resint_LV Sphericity, ES	0.804021
193	0.0098297	0.0010148	0.071918	0.44564	GSE7460_WT_VS_FOXP3_HET_ACT_WITH_TGFB_TCONV_UP	resint_LV Sphericity, ES	0.804021
15	0.032259	0.00093312	0.23609	0.44566	MODULE_534	resint_LV Sphericity, ED	0.804021
187	0.0090903	0.00092393	0.06656	0.44568	GSE17721_LPS_VS_GARDIQUIMOD_0.5H_BMDC_UP	resint_LV Sphericity, ED	0.804021
5	0.047563	0.00079452	0.34837	0.4457	GOBP_STRESS_GRANULE_DISASSEMBLY	resint_LV Sphericity, ED	0.804021
5	0.051305	0.00085704	0.37578	0.4457	GOBP_NEGATIVE_REGULATION_OF_HYDROGEN_PEROXIDE_MEDIATED_PROGRAMMED_CELL_DEATH	resint_LV Sphericity, ES	0.804021
23	0.028118	0.0010069	0.20601	0.44572	HP_STENOSIS_OF_THE_EXTERNAL_AUDITORY_CANAL	resint_LV Sphericity, ES	0.804021
189	0.0096774	0.00098879	0.070915	0.44573	GOLDRATH_NAIVE_VS_MEMORY_CD8_TCELL_DN	resint_LV Sphericity, ED	0.804021
10	0.037162	0.00087781	0.27238	0.44574	GOBP_COENZYME_A_BIOSYNTHETIC_PROCESS	resint_LV Sphericity, ED	0.804021
91	0.014114	0.0010034	0.10347	0.44575	GOBP_NEGATIVE_REGULATION_OF_VASCULATURE_DEVELOPMENT	resint_LV Sphericity, ED	0.804021
29	0.024992	0.0010048	0.1832	0.44575	GAUSSMANN_MLL_AF4_FUSION_TARGETS_G_DN	resint_LV Sphericity, ES	0.804021
18	0.031914	0.0010111	0.23407	0.44578	GOBP_LIPID_DIGESTION	resint_LV Sphericity, ED	0.804044
12	0.035977	0.00093087	0.26397	0.4458	GOBP_POSITIVE_REGULATION_OF_SYSTEMIC_ARTERIAL_BLOOD_PRESSURE	resint_LV Sphericity, ES	0.804044
26	0.025988	0.00098938	0.19077	0.44582	HP_ABNORMALITY_OF_THE_DISTAL_PHALANGES_OF_THE_TOES	resint_LV Sphericity, ED	0.804044
7	0.048468	0.00095793	0.35583	0.44583	REACTOME_DEFECTIVE_FACTOR_IX_CAUSES_HEMOPHILIA_B	resint_LV Sphericity, ED	0.804044
8	0.049981	0.001056	0.3671	0.44585	GOBP_POSITIVE_REGULATION_OF_DENDRITIC_CELL_CHEMOTAXIS	resint_LV Sphericity, ED	0.804044
195	0.0093861	0.00097396	0.068934	0.44585	GSE339_EX_VIVO_VS_IN_CULTURE_CD4POS_DC_UP	resint_LV Sphericity, ES	0.804044
9	0.041081	0.0009206	0.30171	0.44585	GOBP_CHROMOSOME_LOCALIZATION_TO_NUCLEAR_ENVELOPE_INVOLVED_IN_HOMOLOGOUS_CHROMOSOME_SEGREGATION	resint_LV Sphericity, ES	0.804044
32	0.022591	0.00095398	0.166	0.44587	HP_NEURONAL_LOSS_IN_CENTRAL_NERVOUS_SYSTEM	resint_LV Sphericity, ES	0.804058
7	0.040087	0.00079228	0.2949	0.44594	REACTOME_FLT3_SIGNALING_BY_CBL_MUTANTS	resint_LV Sphericity, ED	0.804157
71	0.012831	0.00080621	0.094417	0.44595	GOCC_RESPIRATORY_CHAIN_COMPLEX	resint_LV Sphericity, ED	0.804157
12	0.039209	0.0010145	0.28862	0.44597	GOBP_POSITIVE_REGULATION_OF_EPIDERMAL_GROWTH_FACTOR_ACTIVATED_RECEPTOR_ACTIVITY	resint_LV Sphericity, ES	0.804166
140	0.011027	0.00097099	0.081183	0.44598	MIR299_5P	resint_LV Sphericity, ES	0.804166
7	0.057308	0.0011326	0.42211	0.446	GOBP_CELLULAR_RESPONSE_TO_LAMINAR_FLUID_SHEAR_STRESS	resint_LV Sphericity, ES	0.80418
250	0.0078152	0.0009168	0.057581	0.44602	HNF4_DR1_Q3	resint_LV Sphericity, ED	0.804184
1020	0.0041147	0.00095351	0.030322	0.44603	GOBP_CELLULAR_AMIDE_METABOLIC_PROCESS	resint_LV Sphericity, ES	0.804184
7	0.053062	0.0010487	0.39106	0.44604	HP_ABNORMALITY_OF_THE_PROXIMAL_PHALANX_OF_THE_THUMB	resint_LV Sphericity, ES	0.804184
22	0.02777	0.00097261	0.20482	0.44608	HASLINGER_B_CLL_WITH_11Q23_DELETION	resint_LV Sphericity, ES	0.804207
35	0.020703	0.00091426	0.15274	0.44609	WANG_BARRETTS_ESOPHAGUS_AND_ESOPHAGUS_CANCER_DN	resint_LV Sphericity, ES	0.804207
22	0.025176	0.00088175	0.18574	0.44609	GOBP_CHAPERONE_MEDIATED_PROTEIN_COMPLEX_ASSEMBLY	resint_LV Sphericity, ES	0.804207
9	0.037965	0.00085076	0.28022	0.44612	GOBP_PROGRAMMED_CELL_DEATH_IN_RESPONSE_TO_REACTIVE_OXYGEN_SPECIES	resint_LV Sphericity, ED	0.804239
35	0.033475	0.0014782	0.24719	0.44614	chr1q41	resint_LV Sphericity, ES	0.804248
32	0.021702	0.00091642	0.16028	0.44615	HP_DIFFUSE_CEREBRAL_ATROPHY	resint_LV Sphericity, ED	0.804248
42	0.019487	0.00094247	0.14414	0.44623	YU_MYC_TARGETS_UP	resint_LV Sphericity, ES	0.804338
25	0.027072	0.0010107	0.20033	0.44625	GOBP_POSITIVE_REGULATION_OF_MACROPHAGE_ACTIVATION	resint_LV Sphericity, ED	0.804338
19	0.02815	0.00091631	0.20838	0.44627	KANG_CISPLATIN_RESISTANCE_UP	resint_LV Sphericity, ES	0.804338
15	0.036862	0.0010662	0.27284	0.44627	GOMF_SOLUTE_PROTON_ANTIPORTER_ACTIVITY	resint_LV Sphericity, ES	0.804338
189	0.0089869	0.00091824	0.06654	0.44628	GSE39820_TGFBETA1_VS_TGFBETA3_IN_IL6_TREATED_CD4_TCELL_DN	resint_LV Sphericity, ED	0.804338
159	0.0096329	0.00090352	0.071338	0.44629	GARCIA_TARGETS_OF_FLI1_AND_DAX1_DN	resint_LV Sphericity, ED	0.804338
183	0.0091638	0.00092149	0.067866	0.4463	GSE41867_DAY6_VS_DAY8_LCMV_ARMSTRONG_EFFECTOR_CD8_TCELL_UP	resint_LV Sphericity, ED	0.804338
182	0.0093629	0.00093896	0.069355	0.44631	GSE16450_IMMATURE_VS_MATURE_NEURON_CELL_LINE_6H_IFNA_STIM_DN	resint_LV Sphericity, ED	0.804338
5	0.060485	0.0010104	0.44818	0.44632	HP_IMMUNE_DYSREGULATION	resint_LV Sphericity, ES	0.804338
51	0.017925	0.00095506	0.13288	0.44635	WP_PHOSPHODIESTERASES_IN_NEURONAL_FUNCTION	resint_LV Sphericity, ED	0.804338
13	0.040697	0.0010959	0.30176	0.44636	GOBP_HEART_TRABECULA_FORMATION	resint_LV Sphericity, ED	0.804338
60	0.0167	0.00096487	0.12386	0.44637	HP_MENINGITIS	resint_LV Sphericity, ED	0.804338
181	0.0090551	0.00090561	0.06718	0.44639	GSE21360_NAIVE_VS_TERTIARY_MEMORY_CD8_TCELL_UP	resint_LV Sphericity, ED	0.804338
182	0.0090276	0.00090533	0.066972	0.44639	GSE13484_12H_UNSTIM_VS_YF17D_VACCINE_STIM_PBMC_UP	resint_LV Sphericity, ES	0.804338
37	0.022455	0.0010195	0.16664	0.4464	HP_SEROSITIS	resint_LV Sphericity, ED	0.804338
5	0.070674	0.0011806	0.52443	0.4464	GOBP_REGULATION_OF_PROSTATIC_BUD_FORMATION	resint_LV Sphericity, ES	0.804338
6	0.042411	0.00077606	0.31481	0.44642	GOBP_MITOCHONDRIAL_RIBOSOME_ASSEMBLY	resint_LV Sphericity, ED	0.804352
63	0.016604	0.00098295	0.12333	0.44645	SIG_PIP3_SIGNALING_IN_CARDIAC_MYOCTES	resint_LV Sphericity, ES	0.804357
7	0.050206	0.00099229	0.37294	0.44646	HP_ANISOPOIKILOCYTOSIS	resint_LV Sphericity, ED	0.804357
85	0.015381	0.001057	0.11425	0.44646	ZHENG_CORD_BLOOD_C6_HSC_MULTIPOTENT_PROGENITOR	resint_LV Sphericity, ES	0.804357
3	0.080177	0.0010375	0.5958	0.44648	CAO_BLOOD_FLUMIST_AGE_05_14YO_30DY_UP	resint_LV Sphericity, ED	0.80437
128	0.011126	0.00093715	0.082729	0.44651	MODULE_279	resint_LV Sphericity, ES	0.804402
436	0.0062773	0.00096734	0.046695	0.44653	SWEET_LUNG_CANCER_KRAS_UP	resint_LV Sphericity, ES	0.804415
191	0.0091936	0.00094425	0.068459	0.44659	GSE17721_POLYIC_VS_GARDIQUIMOD_16H_BMDC_UP	resint_LV Sphericity, ES	0.804501
8	0.053242	0.0011249	0.39704	0.44666	GOMF_CORECEPTOR_ACTIVITY_INVOLVED_IN_WNT_SIGNALING_PATHWAY	resint_LV Sphericity, ES	0.8046
19	0.029223	0.00095123	0.21797	0.44667	REACTOME_SUMOYLATION_OF_TRANSCRIPTION_FACTORS	resint_LV Sphericity, ED	0.8046
54	0.017356	0.00095149	0.12956	0.44672	REACTOME_INTRINSIC_PATHWAY_FOR_APOPTOSIS	resint_LV Sphericity, ED	0.804609
11	0.043442	0.0010762	0.32438	0.44673	REACTOME_NOTCH2_INTRACELLULAR_DOMAIN_REGULATES_TRANSCRIPTION	resint_LV Sphericity, ES	0.804609
180	0.0092193	0.00091951	0.068844	0.44674	GSE37301_COMMON_LYMPHOID_PROGENITOR_VS_CD4_TCELL_UP	resint_LV Sphericity, ED	0.804609
8	0.049952	0.0010554	0.37314	0.44675	PYEON_HPV_POSITIVE_TUMORS_DN	resint_LV Sphericity, ED	0.804609
14	0.033823	0.00094521	0.25266	0.44675	HP_ABNORMAL_TEMPER_TANTRUMS	resint_LV Sphericity, ES	0.804609
39	0.021219	0.00098901	0.15849	0.44675	DESCARTES_MAIN_FETAL_GOBLET_CELLS	resint_LV Sphericity, ES	0.804609
52	0.018383	0.00098903	0.13743	0.44679	HP_ANONYCHIA	resint_LV Sphericity, ED	0.804636
185	0.0097129	0.00098197	0.072601	0.44679	GSE17301_IFNA2_VS_IFNA2_AND_ACD3_ACD28_STIM_CD8_TCELL_DN	resint_LV Sphericity, ES	0.804636
159	0.0096638	0.00090641	0.072266	0.44681	GOBP_CYTOKINESIS	resint_LV Sphericity, ES	0.804645
188	0.0087295	0.0008896	0.065286	0.44682	GSE8621_LPS_PRIMED_UNSTIM_VS_LPS_PRIMED_AND_LPS_STIM_MACROPHAGE_DN	resint_LV Sphericity, ED	0.804645
11	0.03541	0.0008772	0.26502	0.44686	SEMBA_FHIT_TARGETS_UP	resint_LV Sphericity, ED	0.804695
41	0.019163	0.00091576	0.14357	0.44691	MIR1298_5P	resint_LV Sphericity, ED	0.804704
133	0.010543	0.00090509	0.079007	0.44692	BOYLAN_MULTIPLE_MYELOMA_C_D_UP	resint_LV Sphericity, ED	0.804704
23	0.026069	0.00093354	0.19537	0.44693	GOBP_POSITIVE_REGULATION_OF_RECEPTOR_INTERNALIZATION	resint_LV Sphericity, ED	0.804704
11	0.037737	0.00093485	0.28287	0.44694	GOBP_RESPONSE_TO_MERCURY_ION	resint_LV Sphericity, ES	0.804704
103	0.013277	0.0010039	0.099536	0.44694	DOANE_BREAST_CANCER_ESR1_UP	resint_LV Sphericity, ES	0.804704
762	0.0045197	0.00091215	0.033887	0.44695	TET1_TARGET_GENES	resint_LV Sphericity, ED	0.804704
12	0.034617	0.00089567	0.25961	0.44696	HP_ABNORMALITY_OF_THE_5TH_METACARPAL	resint_LV Sphericity, ES	0.804704
5	0.05171	0.0008638	0.38789	0.44697	GOBP_REGULATION_OF_SNRNA_TRANSCRIPTION_BY_RNA_POLYMERASE_II	resint_LV Sphericity, ED	0.804704
13	0.0367	0.00098831	0.27533	0.44698	BIOCARTA_IL10_PATHWAY	resint_LV Sphericity, ED	0.804704
231	0.0091737	0.001035	0.068844	0.447	IPF1_Q4	resint_LV Sphericity, ES	0.804704
130	0.01093	0.00092776	0.082043	0.44701	MIR1909_3P	resint_LV Sphericity, ES	0.804704
94	0.01417	0.0010238	0.10641	0.44703	HP_NEPHROLITHIASIS	resint_LV Sphericity, ES	0.804704
126	0.011127	0.00092995	0.083577	0.44704	MIR215_3P	resint_LV Sphericity, ED	0.804704
72	0.015237	0.00096407	0.11443	0.44704	MIR11399	resint_LV Sphericity, ED	0.804704
91	0.012644	0.00089894	0.095001	0.44706	MIR6829_5P	resint_LV Sphericity, ED	0.804718
8	0.057973	0.0012249	0.436	0.44711	NIKOLSKY_BREAST_CANCER_10Q22_AMPLICON	resint_LV Sphericity, ED	0.804777
18	0.027153	0.00086031	0.20425	0.44712	SCIBETTA_KDM5B_TARGETS_UP	resint_LV Sphericity, ES	0.804777
5	0.053903	0.00090043	0.40553	0.44713	GOBP_POSITIVE_REGULATION_OF_CD8_POSITIVE_ALPHA_BETA_T_CELL_DIFFERENTIATION	resint_LV Sphericity, ES	0.804777
14	0.036073	0.0010081	0.27155	0.44716	GOCC_MITOTIC_SPINDLE_MIDZONE	resint_LV Sphericity, ES	0.804808
194	0.0086816	0.00089857	0.065383	0.44718	GSE25123_ROSIGLITAZONE_VS_IL4_AND_ROSIGLITAZONE_STIM_PPARG_KO_MACROPHAGE_DAY10_UP	resint_LV Sphericity, ES	0.804808
68	0.015432	0.00094901	0.11624	0.44719	HP_ELBOW_FLEXION_CONTRACTURE	resint_LV Sphericity, ES	0.804808
35	0.020502	0.00090537	0.15448	0.44721	DORSAM_HOXA9_TARGETS_UP	resint_LV Sphericity, ED	0.804808
194	0.0085626	0.00088625	0.064517	0.44721	GSE36527_CD69_NEG_VS_POS_TREG_CD62L_LOS_KLRG1_NEG_DN	resint_LV Sphericity, ES	0.804808
59	0.016262	0.00093173	0.12258	0.44723	MIR744_3P	resint_LV Sphericity, ES	0.804817
21	0.027722	0.00094861	0.20899	0.44724	GOMF_ACETYLCHOLINE_RECEPTOR_ACTIVITY	resint_LV Sphericity, ED	0.804817
170	0.0092341	0.00089529	0.069663	0.44727	GSE26928_CENTR_MEMORY_VS_CXCR5_POS_CD4_TCELL_UP	resint_LV Sphericity, ED	0.804817
30	0.021174	0.00086581	0.15979	0.44729	GOBP_PHOTOTRANSDUCTION_VISIBLE_LIGHT	resint_LV Sphericity, ED	0.804817
180	0.0087645	0.00087415	0.066146	0.44729	GSE4984_GALECTIN1_VS_VEHICLE_CTRL_TREATED_DC_DN	resint_LV Sphericity, ES	0.804817
91	0.013016	0.00092532	0.098217	0.44729	GOBP_NEGATIVE_REGULATION_OF_RESPONSE_TO_BIOTIC_STIMULUS	resint_LV Sphericity, ES	0.804817
22	0.029696	0.0010401	0.22421	0.44731	GOBP_CAMP_METABOLIC_PROCESS	resint_LV Sphericity, ES	0.804822
185	0.0095342	0.0009639	0.07201	0.44733	GSE360_L_MAJOR_VS_B_MALAYI_HIGH_DOSE_DC_UP	resint_LV Sphericity, ES	0.804822
3	0.072175	0.00093395	0.54507	0.44733	GOBP_REGULATION_OF_LUNG_BLOOD_PRESSURE	resint_LV Sphericity, ES	0.804822
5	0.056361	0.00094149	0.42584	0.44735	GOBP_INTERKINETIC_NUCLEAR_MIGRATION	resint_LV Sphericity, ED	0.804835
42	0.01769	0.00085557	0.13383	0.44742	GOBP_POSITIVE_REGULATION_OF_DNA_RECOMBINATION	resint_LV Sphericity, ED	0.804939
1270	0.0034505	0.0008856	0.026113	0.44744	PUJANA_ATM_PCC_NETWORK	resint_LV Sphericity, ED	0.804948
12	0.034141	0.00088336	0.25841	0.44745	WRN_TARGET_GENES	resint_LV Sphericity, ES	0.804948
154	0.0092185	0.00085106	0.069835	0.44749	GOBP_ELECTRON_TRANSPORT_CHAIN	resint_LV Sphericity, ED	0.804997
181	0.0090443	0.00090454	0.068535	0.44751	GSE19401_UNSTIM_VS_PAM2CSK4_STIM_FOLLICULAR_DC_UP	resint_LV Sphericity, ED	0.805011
207	0.008485	0.00090683	0.064334	0.44754	GOMF_GTPASE_BINDING	resint_LV Sphericity, ES	0.805038
6	0.056457	0.0010331	0.42819	0.44755	GOMF_INTRACELLULAR_CGMP_ACTIVATED_CATION_CHANNEL_ACTIVITY	resint_LV Sphericity, ED	0.805038
41	0.017925	0.00085659	0.13608	0.4476	MODULE_158	resint_LV Sphericity, ES	0.805065
182	0.0091181	0.0009144	0.069231	0.44761	GSE15330_LYMPHOID_MULTIPOTENT_VS_GRANULOCYTE_MONOCYTE_PROGENITOR_UP	resint_LV Sphericity, ES	0.805065
7	0.046393	0.00091693	0.35231	0.44762	HP_POSTERIOR_POLAR_CATARACT	resint_LV Sphericity, ES	0.805065
13	0.035325	0.00095128	0.26834	0.44763	MCBRYAN_TERMINAL_END_BUD_UP	resint_LV Sphericity, ED	0.805065
187	0.0090736	0.00092223	0.068932	0.44764	GSE22886_DAY0_VS_DAY1_MONOCYTE_IN_CULTURE_DN	resint_LV Sphericity, ED	0.805065
192	0.008641	0.0008898	0.065646	0.44764	GSE3982_CENT_MEMORY_CD4_TCELL_VS_TH2_DN	resint_LV Sphericity, ES	0.805065
188	0.0088956	0.00090652	0.067632	0.44768	GSE28737_WT_VS_BCL6_HET_FOLLICULAR_BCELL_DN	resint_LV Sphericity, ED	0.805115
187	0.0083937	0.00085312	0.063844	0.4477	GSE17721_CTRL_VS_POLYIC_12H_BMDC_UP	resint_LV Sphericity, ED	0.805124
30	0.024897	0.001018	0.18941	0.44771	GOBP_LONG_CHAIN_FATTY_ACID_BIOSYNTHETIC_PROCESS	resint_LV Sphericity, ED	0.805124
85	0.0146	0.0010033	0.11112	0.44773	MIR127_5P	resint_LV Sphericity, ED	0.805133
48	0.019056	0.00098512	0.14505	0.44774	WP_VITAMIN_B12_METABOLISM	resint_LV Sphericity, ES	0.805133
37	0.022678	0.0010296	0.17268	0.44776	HAN_JNK_SINGALING_DN	resint_LV Sphericity, ES	0.805142
82	0.023777	0.001605	0.18109	0.44777	chr9q22	resint_LV Sphericity, ES	0.805142
14	0.028802	0.00080487	0.21954	0.44781	GOBP_HISTONE_H3_K27_METHYLATION	resint_LV Sphericity, ES	0.805187
145	0.010675	0.00095657	0.081377	0.44782	GSE13485_DAY3_VS_DAY21_YF17D_VACCINE_PBMC_DN	resint_LV Sphericity, ES	0.805187
177	0.0097309	0.0009625	0.074225	0.44785	GSE36888_UNTREATED_VS_IL2_TREATED_STAT5_AB_KNOCKIN_TCELL_17H_UP	resint_LV Sphericity, ES	0.805187
6	0.055467	0.001015	0.42338	0.44788	GOMF_MHC_CLASS_II_PROTEIN_BINDING	resint_LV Sphericity, ED	0.805187
587	0.0050484	0.00089879	0.03853	0.44788	MARTINEZ_TP53_TARGETS_UP	resint_LV Sphericity, ED	0.805187
71	0.014731	0.00092556	0.11247	0.4479	GOBP_REGULATION_OF_GLUCOSE_TRANSMEMBRANE_TRANSPORT	resint_LV Sphericity, ED	0.805187
11	0.040912	0.0010135	0.31242	0.44791	GOBP_REGULATION_OF_NEUROTROPHIN_TRK_RECEPTOR_SIGNALING_PATHWAY	resint_LV Sphericity, ED	0.805187
27	0.025644	0.00099484	0.19594	0.44794	MODULE_382	resint_LV Sphericity, ES	0.805187
16	0.034682	0.0010361	0.26505	0.44795	MODULE_311	resint_LV Sphericity, ES	0.805187
71	0.014813	0.00093072	0.11322	0.44796	REACTOME_RHOG_GTPASE_CYCLE	resint_LV Sphericity, ED	0.805187
4	0.071983	0.0010755	0.55031	0.44797	GOBP_NEGATIVE_REGULATION_OF_METALLOENDOPEPTIDASE_ACTIVITY	resint_LV Sphericity, ED	0.805187
29	0.02587	0.0010401	0.19781	0.44797	GOBP_NEGATIVE_REGULATION_OF_ENDOTHELIAL_CELL_APOPTOTIC_PROCESS	resint_LV Sphericity, ED	0.805187
11	0.041108	0.0010184	0.31432	0.44797	GOBP_REGULATION_OF_TAU_PROTEIN_KINASE_ACTIVITY	resint_LV Sphericity, ES	0.805187
52	0.017005	0.00091489	0.13004	0.44798	MORF_ITGA2	resint_LV Sphericity, ED	0.805187
18	0.030182	0.00095626	0.23085	0.44799	GOBP_POSITIVE_REGULATION_OF_EMBRYONIC_DEVELOPMENT	resint_LV Sphericity, ES	0.805187
14	0.031219	0.00087243	0.23885	0.44801	REACTOME_AKT_PHOSPHORYLATES_TARGETS_IN_THE_CYTOSOL	resint_LV Sphericity, ED	0.805187
26	0.022917	0.00087245	0.17538	0.44802	GOMF_HISTONE_ACETYLTRANSFERASE_BINDING	resint_LV Sphericity, ED	0.805187
67	0.016292	0.00099454	0.12469	0.44802	LANDIS_BREAST_CANCER_PROGRESSION_DN	resint_LV Sphericity, ED	0.805187
70	0.013158	0.00082095	0.10074	0.44804	PURBEY_TARGETS_OF_CTBP1_AND_SATB1_UP	resint_LV Sphericity, ES	0.8052
5	0.056507	0.00094394	0.43314	0.4481	GOMF_PYRIMIDINE_NUCLEOTIDE_BINDING	resint_LV Sphericity, ES	0.805286
191	0.0089559	0.00091985	0.068672	0.44812	GSE17721_CTRL_VS_GARDIQUIMOD_6H_BMDC_DN	resint_LV Sphericity, ED	0.805299
42	0.0186	0.0008996	0.14268	0.44814	ZHAN_MULTIPLE_MYELOMA_HP_UP	resint_LV Sphericity, ED	0.805308
164	0.0098366	0.00093689	0.075469	0.44815	GSE17974_CTRL_VS_ACT_IL4_AND_ANTI_IL12_48H_CD4_TCELL_UP	resint_LV Sphericity, ES	0.805308
34	0.022491	0.00097892	0.17275	0.44821	MIR4486	resint_LV Sphericity, ED	0.805358
112	0.012953	0.001021	0.099522	0.44822	BOSCO_TH1_CYTOTOXIC_MODULE	resint_LV Sphericity, ED	0.805358
19	0.032208	0.0010484	0.24744	0.44822	GOBP_PEROXISOME_PROLIFERATOR_ACTIVATED_RECEPTOR_SIGNALING_PATHWAY	resint_LV Sphericity, ES	0.805358
219	0.0088036	0.00096745	0.067644	0.44823	GOBP_RESPONSE_TO_TOXIC_SUBSTANCE	resint_LV Sphericity, ES	0.805358
10	0.037787	0.00089256	0.29043	0.44824	GOBP_REGULATION_OF_NON_MOTILE_CILIUM_ASSEMBLY	resint_LV Sphericity, ED	0.805358
148	0.010467	0.00094746	0.080517	0.44829	MIR5579_3P	resint_LV Sphericity, ES	0.805412
190	0.0093532	0.00095816	0.071982	0.44831	GSE2405_0H_VS_1.5H_A_PHAGOCYTOPHILUM_STIM_NEUTROPHIL_UP	resint_LV Sphericity, ED	0.805412
78	0.013869	0.00091318	0.10673	0.44831	GOCC_RECYCLING_ENDOSOME_MEMBRANE	resint_LV Sphericity, ES	0.805412
7	0.050602	0.0010001	0.38948	0.44832	HP_HEMERALOPIA	resint_LV Sphericity, ES	0.805412
23	0.024911	0.00089204	0.19188	0.44835	HP_SHALLOW_ORBITS	resint_LV Sphericity, ES	0.805421
127	0.010931	0.00091716	0.084189	0.44835	GOBP_POSITIVE_REGULATION_OF_PROTEIN_MODIFICATION_BY_SMALL_PROTEIN_CONJUGATION_OR_REMOVAL	resint_LV Sphericity, ES	0.805421
25	0.021835	0.00081515	0.16826	0.44838	GOBP_RHODOPSIN_MEDIATED_SIGNALING_PATHWAY	resint_LV Sphericity, ED	0.805448
35	0.0204	0.00090086	0.15723	0.44839	HP_DEATH_IN_CHILDHOOD	resint_LV Sphericity, ES	0.805448
5	0.07613	0.0012717	0.58701	0.44841	HP_DECREASED_METHYLMALONYL_COA_MUTASE_ACTIVITY	resint_LV Sphericity, ED	0.805461
122	0.011034	0.00090752	0.085143	0.44844	HP_ECZEMA	resint_LV Sphericity, ED	0.805484
189	0.0091411	0.00093399	0.070568	0.44847	GSE17721_CTRL_VS_CPG_6H_BMDC_DN	resint_LV Sphericity, ES	0.805484
31	0.02426	0.0010083	0.18731	0.44848	HP_ABNORMALITY_OF_THE_GASTRIC_MUCOSA	resint_LV Sphericity, ES	0.805484
8	0.039403	0.00083251	0.30434	0.44849	GOBP_POSITIVE_REGULATION_OF_DEACETYLASE_ACTIVITY	resint_LV Sphericity, ED	0.805484
10	0.041163	0.0009723	0.31797	0.4485	MAINA_VHL_TARGETS_UP	resint_LV Sphericity, ES	0.805484
152	0.010117	0.00092795	0.078169	0.44851	MOHANKUMAR_HOXA1_TARGETS_DN	resint_LV Sphericity, ED	0.805484
14	0.035327	0.00098722	0.27293	0.44851	HP_ULNAR_DEVIATION_OF_THE_WRIST	resint_LV Sphericity, ED	0.805484
120	0.011755	0.00095893	0.09092	0.44856	MIKKELSEN_IPS_ICP_WITH_H3K4ME3_AND_H327ME3	resint_LV Sphericity, ED	0.805551
16	0.031908	0.00095319	0.2469	0.44859	GOBP_NEGATIVE_REGULATION_OF_VASCULAR_PERMEABILITY	resint_LV Sphericity, ES	0.805583
403	0.0058956	0.00087429	0.04564	0.44861	MODULE_8	resint_LV Sphericity, ED	0.805596
17	0.030298	0.00093294	0.23466	0.44863	GOMF_MAP_KINASE_KINASE_ACTIVITY	resint_LV Sphericity, ES	0.80561
21	0.03807	0.0013027	0.29493	0.44865	NIKOLSKY_BREAST_CANCER_6P24_P22_AMPLICON	resint_LV Sphericity, ES	0.805623
137	0.010758	0.00093724	0.083388	0.44867	GSE6259_FLT3L_INDUCED_33D1_POS_DC_VS_CD8_TCELL_UP	resint_LV Sphericity, ES	0.805636
8	0.043062	0.00090982	0.33398	0.4487	GOBP_MEIOTIC_CELL_CYCLE_CHECKPOINT	resint_LV Sphericity, ES	0.805641
13	0.03481	0.00093741	0.26998	0.44871	TSUNODA_CISPLATIN_RESISTANCE_UP	resint_LV Sphericity, ES	0.805641
12	0.03833	0.00099174	0.29729	0.44871	GOCC_FIBRILLAR_COLLAGEN_TRIMER	resint_LV Sphericity, ES	0.805641
503	0.0056252	0.0009293	0.043655	0.44874	MODULE_84	resint_LV Sphericity, ED	0.805672
131	0.010649	0.00090734	0.082716	0.44878	HP_CIRRHOSIS	resint_LV Sphericity, ES	0.805672
187	0.0087851	0.00089291	0.068232	0.44878	GSE6875_TCONV_VS_FOXP3_KO_TREG_UP	resint_LV Sphericity, ES	0.805672
53	0.015512	0.00084251	0.12048	0.44878	GOBP_POSITIVE_REGULATION_OF_INTRINSIC_APOPTOTIC_SIGNALING_PATHWAY	resint_LV Sphericity, ES	0.805672
10	0.03748	0.0008853	0.29116	0.44879	GOCC_ESCRT_III_COMPLEX	resint_LV Sphericity, ED	0.805672
15	0.033106	0.00095759	0.25735	0.44882	HP_PROLONGED_BLEEDING_AFTER_SURGERY	resint_LV Sphericity, ES	0.805704
13	0.034974	0.00094183	0.27195	0.44884	GOBP_POSITIVE_REGULATION_OF_CELLULAR_EXTRAVASATION	resint_LV Sphericity, ED	0.805717
51	0.01702	0.00090686	0.13243	0.44887	WP_NETRINUNC5B_SIGNALING_PATHWAY	resint_LV Sphericity, ED	0.805726
73	0.015807	0.001007	0.123	0.44887	LIAN_LIPA_TARGETS_6M	resint_LV Sphericity, ES	0.805726
187	0.0087001	0.00088427	0.06783	0.44897	GSE42021_TREG_PLN_VS_CD24LO_TREG_THYMUS_DN	resint_LV Sphericity, ED	0.805856
49	0.017616	0.00092008	0.1374	0.44899	HP_ABNORMAL_MOTOR_NERVE_CONDUCTION_VELOCITY	resint_LV Sphericity, ED	0.805856
5	0.058785	0.00098199	0.45853	0.449	MIR4681	resint_LV Sphericity, ES	0.805856
185	0.0094741	0.00095782	0.0739	0.449	GSE22886_DAY1_VS_DAY7_MONOCYTE_IN_CULTURE_UP	resint_LV Sphericity, ES	0.805856
23	0.027791	0.0009952	0.21689	0.44902	HP_B_LYMPHOCYTOPENIA	resint_LV Sphericity, ES	0.805856
7	0.051224	0.0010124	0.39982	0.44903	GOBP_G_QUADRUPLEX_DNA_UNWINDING	resint_LV Sphericity, ES	0.805856
7	0.044273	0.00087503	0.34559	0.44903	GOMF_PHOSPHATIDIC_ACID_TRANSFER_ACTIVITY	resint_LV Sphericity, ES	0.805856
25	0.020379	0.00076081	0.15918	0.44906	HP_FRONTOTEMPORAL_DEMENTIA	resint_LV Sphericity, ED	0.805883
11	0.036715	0.00090955	0.28692	0.44909	GOBP_REGULATION_OF_THYMOCYTE_APOPTOTIC_PROCESS	resint_LV Sphericity, ES	0.805883
69	0.013939	0.00086345	0.10894	0.4491	HP_WIDE_ANTERIOR_FONTANEL	resint_LV Sphericity, ES	0.805883
12	0.031052	0.00080343	0.24272	0.4491	GOCC_HOPS_COMPLEX	resint_LV Sphericity, ES	0.805883
191	0.0091514	0.00093992	0.071568	0.44913	HALLMARK_IL2_STAT5_SIGNALING	resint_LV Sphericity, ED	0.805883
194	0.0084456	0.00087415	0.066081	0.44915	GSE17721_LPS_VS_GARDIQUIMOD_2H_BMDC_DN	resint_LV Sphericity, ED	0.805883
28	0.022482	0.00088814	0.1759	0.44915	HP_OVOID_VERTEBRAL_BODIES	resint_LV Sphericity, ES	0.805883
5	0.063541	0.0010614	0.49732	0.44917	HP_REDUCED_DELAYED_HYPERSENSITIVITY	resint_LV Sphericity, ES	0.805883
8	0.046557	0.00098367	0.36448	0.44918	HP_ABNORMAL_SARCOMERE_MORPHOLOGY	resint_LV Sphericity, ED	0.805883
48	0.017018	0.00087977	0.13323	0.44918	GOBP_POSITIVE_REGULATION_OF_RECEPTOR_MEDIATED_ENDOCYTOSIS	resint_LV Sphericity, ES	0.805883
15	0.032475	0.00093935	0.25435	0.4492	HP_DECREASED_HDL_CHOLESTEROL_CONCENTRATION	resint_LV Sphericity, ES	0.805883
174	0.0091185	0.00089432	0.071408	0.4492	GSE27241_WT_CTRL_VS_DIGOXIN_TREATED_RORGT_KO_CD4_TCELL_IN_TH17_POLARIZING_CONDITIONS_DN	resint_LV Sphericity, ES	0.805883
99	0.020442	0.0015155	0.16027	0.44925	chr10q26	resint_LV Sphericity, ES	0.805883
21	0.024617	0.00084238	0.19304	0.44926	GOBP_REGULATION_OF_PLATELET_DERIVED_GROWTH_FACTOR_RECEPTOR_SIGNALING_PATHWAY	resint_LV Sphericity, ED	0.805883
9	0.04204	0.00094209	0.32964	0.44926	GOMF_PHOSPHOSERINE_RESIDUE_BINDING	resint_LV Sphericity, ES	0.805883
5	0.050762	0.00084796	0.3982	0.44928	GOBP_CLATHRIN_COAT_DISASSEMBLY	resint_LV Sphericity, ED	0.805883
6	0.040616	0.00074321	0.31867	0.44929	GOCC_MALE_PRONUCLEUS	resint_LV Sphericity, ES	0.805883
30	0.023518	0.00096163	0.18455	0.4493	GOBP_SIGNALING_RECEPTOR_LIGAND_PRECURSOR_PROCESSING	resint_LV Sphericity, ED	0.805883
340	0.0065531	0.00089421	0.051432	0.44931	SANSOM_APC_TARGETS_DN	resint_LV Sphericity, ED	0.805883
185	0.0081485	0.00082381	0.063973	0.44932	GSE13484_3H_UNSTIM_VS_YF17D_VACCINE_STIM_PBMC_UP	resint_LV Sphericity, ED	0.805883
102	0.012398	0.0009329	0.097341	0.44932	REACTOME_INTEGRATION_OF_ENERGY_METABOLISM	resint_LV Sphericity, ED	0.805883
77	0.013117	0.00085812	0.10297	0.44932	GOBP_CELL_CELL_RECOGNITION	resint_LV Sphericity, ES	0.805883
44	0.018244	0.0009031	0.14331	0.44935	GOBP_REGULATION_OF_POLYSACCHARIDE_METABOLIC_PROCESS	resint_LV Sphericity, ED	0.805892
478	0.005881	0.00094778	0.046195	0.44935	MIR551B_5P	resint_LV Sphericity, ES	0.805892
80	0.013564	0.00090445	0.10666	0.4494	HP_ABNORMAL_SUBARACHNOID_SPACE_MORPHOLOGY	resint_LV Sphericity, ED	0.805937
75	0.013219	0.00085357	0.10394	0.4494	HP_BLUE_SCLERAE	resint_LV Sphericity, ES	0.805937
7	0.04221	0.00083425	0.33209	0.44943	HP_RHIZOMELIC_ARM_SHORTENING	resint_LV Sphericity, ES	0.805968
185	0.0084482	0.00085411	0.066519	0.44947	GSE21360_PRIMARY_VS_SECONDARY_MEMORY_CD8_TCELL_UP	resint_LV Sphericity, ED	0.805968
6	0.056974	0.0010425	0.44861	0.44947	GOBP_HISTONE_THREONINE_PHOSPHORYLATION	resint_LV Sphericity, ED	0.805968
6	0.056974	0.0010425	0.44861	0.44947	GOMF_HISTONE_THREONINE_KINASE_ACTIVITY	resint_LV Sphericity, ED	0.805968
9	0.043798	0.00098147	0.34495	0.44948	GOBP_NUCLEAR_PORE_COMPLEX_ASSEMBLY	resint_LV Sphericity, ED	0.805968
104	0.011654	0.00088541	0.091823	0.4495	MIR6763_5P	resint_LV Sphericity, ES	0.805968
10	0.036212	0.00085536	0.28544	0.44952	REACTOME_REACTIONS_SPECIFIC_TO_THE_COMPLEX_N_GLYCAN_SYNTHESIS_PATHWAY	resint_LV Sphericity, ED	0.805968
8	0.03942	0.00083288	0.31079	0.44953	HP_ABNORMAL_MAST_CELL_MORPHOLOGY	resint_LV Sphericity, ES	0.805968
4	0.067684	0.0010113	0.53358	0.44953	GOCC_HEMIDESMOSOME	resint_LV Sphericity, ES	0.805968
6	0.058821	0.0010763	0.46447	0.44961	HP_GASTRIC_ULCER	resint_LV Sphericity, ED	0.806027
192	0.0088046	0.00090665	0.069519	0.44961	GSE17721_0.5H_VS_12H_GARDIQUIMOD_BMDC_DN	resint_LV Sphericity, ES	0.806027
180	0.0092893	0.00092649	0.073356	0.44962	GSE29618_PDC_VS_MDC_UP	resint_LV Sphericity, ED	0.806027
748	0.0047239	0.00094494	0.03731	0.44962	MIR548AE_3P_MIR548AQ_3P	resint_LV Sphericity, ES	0.806027
139	0.010151	0.00089068	0.080188	0.44964	MANNE_COVID19_NONICU_VS_HEALTHY_DONOR_PLATELETS_UP	resint_LV Sphericity, ES	0.806027
7	0.0338	0.00066804	0.26711	0.44965	REACTOME_RECYCLING_OF_EIF2_GDP	resint_LV Sphericity, ED	0.806027
18	0.033456	0.00106	0.26437	0.44965	GOBP_NEGATIVE_REGULATION_OF_NERVOUS_SYSTEM_PROCESS	resint_LV Sphericity, ES	0.806027
160	0.0096306	0.00090611	0.076153	0.44968	GOBP_CELL_MATURATION	resint_LV Sphericity, ED	0.806058
70	0.014505	0.00090497	0.11477	0.44971	MIR657	resint_LV Sphericity, ED	0.806089
136	0.0097153	0.00084331	0.076952	0.44977	MORF_CDC2L5	resint_LV Sphericity, ED	0.806148
17	0.028569	0.00087969	0.22635	0.44978	GOMF_RNA_POLYMERASE_II_CORE_PROMOTER_SEQUENCE_SPECIFIC_DNA_BINDING	resint_LV Sphericity, ED	0.806148
1071	0.0036593	0.00086761	0.028989	0.44978	GOBP_INTRACELLULAR_PROTEIN_TRANSPORT	resint_LV Sphericity, ES	0.806148
87	0.012858	0.00089389	0.10193	0.44981	HP_RETINAL_ATROPHY	resint_LV Sphericity, ES	0.806179
140	0.0097333	0.00085711	0.077187	0.44983	GSE12963_ENV_NEF_VS_ENV_NEF_AND_VPR_DEFICIENT_HIV1_INF_CD4_TCELL_DN	resint_LV Sphericity, ED	0.806192
6	0.042443	0.00077666	0.33679	0.44986	GOBP_PENTOSE_CATABOLIC_PROCESS	resint_LV Sphericity, ES	0.806192
111	0.011413	0.0008956	0.090585	0.44987	GSE25123_ROSIGLITAZONE_VS_IL4_AND_ROSIGLITAZONE_STIM_MACROPHAGE_DAY10_DN	resint_LV Sphericity, ED	0.806192
128	0.010399	0.00087592	0.082539	0.44987	KEGG_INSULIN_SIGNALING_PATHWAY	resint_LV Sphericity, ED	0.806192
5	0.06366	0.0010634	0.50536	0.44988	REACTOME_ACTIVATION_OF_CASPASES_THROUGH_APOPTOSOME_MEDIATED_CLEAVAGE	resint_LV Sphericity, ED	0.806192
16	0.033482	0.0010002	0.26599	0.44992	KORKOLA_YOLK_SAC_TUMOR_UP	resint_LV Sphericity, ED	0.806206
6	0.049649	0.00090851	0.39445	0.44992	WP_SOMATROPH_AXIS_GH_AND_ITS_RELATIONSHIP_TO_DIETARY_RESTRICTION_AND_AGING	resint_LV Sphericity, ED	0.806206
32	0.020208	0.00085333	0.16061	0.44994	HP_ABNORMAL_CIRCULATING_IGE_LEVEL	resint_LV Sphericity, ED	0.806206
19	0.029627	0.00096437	0.23553	0.44995	FULLER_PBMC_F_TULARENSIS_VACCINE_LVS_AGE_22_54YO_18HR_DN	resint_LV Sphericity, ES	0.806206
172	0.0085099	0.00082987	0.067662	0.44996	GSE14000_TRANSLATED_RNA_VS_MRNA_16H_LPS_DC_DN	resint_LV Sphericity, ES	0.806206
167	0.0090084	0.00086574	0.071668	0.44999	GCNP_SHH_UP_LATE.V1_UP	resint_LV Sphericity, ED	0.806206
408	0.0061993	0.00092489	0.049338	0.45001	GOBP_REGULATION_OF_LYMPHOCYTE_ACTIVATION	resint_LV Sphericity, ES	0.806206
15	0.028782	0.00083254	0.22919	0.45003	GOCC_CUL2_RING_UBIQUITIN_LIGASE_COMPLEX	resint_LV Sphericity, ED	0.806206
34	0.030117	0.0013109	0.23984	0.45004	chr6p25	resint_LV Sphericity, ED	0.806206
5	0.062911	0.0010509	0.5011	0.45005	GOMF_PHOSPHODIESTERASE_I_ACTIVITY	resint_LV Sphericity, ED	0.806206
122	0.01067	0.00087756	0.085014	0.45006	MIR3674	resint_LV Sphericity, ED	0.806206
85	0.013254	0.00091082	0.1056	0.45006	CTGYNNCTYTAA_UNKNOWN	resint_LV Sphericity, ES	0.806206
7	0.052355	0.0010347	0.41713	0.45006	GOBP_REGULATION_OF_HYPERSENSITIVITY	resint_LV Sphericity, ES	0.806206
30	0.020557	0.00084055	0.16389	0.45009	GOBP_POSITIVE_REGULATION_OF_MONOOXYGENASE_ACTIVITY	resint_LV Sphericity, ED	0.806206
258	0.0078209	0.00093182	0.062354	0.45009	TRAVAGLINI_LUNG_CLASSICAL_MONOCYTE_CELL	resint_LV Sphericity, ES	0.806206
5	0.05517	0.0009216	0.43989	0.4501	GOBP_CADMIUM_ION_TRANSMEMBRANE_TRANSPORT	resint_LV Sphericity, ED	0.806206
58	0.016322	0.00092727	0.13016	0.4501	HP_ABNORMALITY_OF_THE_HEPATIC_VASCULATURE	resint_LV Sphericity, ES	0.806206
8	0.046573	0.00098401	0.37159	0.45013	GOCC_NLRP3_INFLAMMASOME_COMPLEX	resint_LV Sphericity, ED	0.806215
273	0.0069419	0.00085044	0.055388	0.45013	ENK_UV_RESPONSE_EPIDERMIS_UP	resint_LV Sphericity, ES	0.806215
96	0.011831	0.00086379	0.09446	0.45016	MIR3922_5P	resint_LV Sphericity, ED	0.806246
184	0.0084197	0.00084894	0.067304	0.45022	GSE10239_KLRG1INT_VS_KLRG1HIGH_EFF_CD8_TCELL_UP	resint_LV Sphericity, ES	0.806268
9	0.036946	0.00082794	0.29529	0.45022	GOBP_NEGATIVE_REGULATION_OF_ACTIN_NUCLEATION	resint_LV Sphericity, ES	0.806268
128	0.010729	0.00090373	0.085801	0.45024	REACTOME_EPIGENETIC_REGULATION_OF_GENE_EXPRESSION	resint_LV Sphericity, ED	0.806268
9	0.038708	0.00086742	0.3096	0.45025	HP_SEPTATE_VAGINA	resint_LV Sphericity, ES	0.806268
83	0.013975	0.00094905	0.11179	0.45026	SMITH_TERT_TARGETS_DN	resint_LV Sphericity, ED	0.806268
96	0.013969	0.0010199	0.11185	0.4503	TANAKA_METHYLATED_IN_ESOPHAGEAL_CARCINOMA	resint_LV Sphericity, ED	0.806268
92	0.013184	0.00094237	0.10554	0.4503	AIZARANI_LIVER_C28_NK_NKT_CELLS_6	resint_LV Sphericity, ES	0.806268
4	0.068321	0.0010208	0.54705	0.45031	GOBP_CENTRAL_NERVOUS_SYSTEM_MYELIN_MAINTENANCE	resint_LV Sphericity, ES	0.806268
16	0.029026	0.00086709	0.23249	0.45032	GOBP_CELLULAR_RESPONSE_TO_REACTIVE_NITROGEN_SPECIES	resint_LV Sphericity, ES	0.806268
20	0.02395	0.00079983	0.19186	0.45033	GOBP_NEGATIVE_REGULATION_OF_RHO_PROTEIN_SIGNAL_TRANSDUCTION	resint_LV Sphericity, ES	0.806268
12	0.03177	0.00082202	0.25456	0.45034	GOBP_REGULATION_OF_GTP_BINDING	resint_LV Sphericity, ES	0.806268
13	0.033294	0.00089659	0.26684	0.45035	HP_NASAL_REGURGITATION	resint_LV Sphericity, ES	0.806268
11	0.034407	0.00085237	0.27577	0.45035	BIOCARTA_PTC1_PATHWAY	resint_LV Sphericity, ES	0.806268
157	0.0099557	0.00092795	0.079807	0.45036	MIR593_5P	resint_LV Sphericity, ES	0.806268
40	0.020813	0.0009824	0.16684	0.45036	HP_UVEITIS	resint_LV Sphericity, ES	0.806268
178	0.0083778	0.00083097	0.067175	0.45038	GSE41176_UNSTIM_VS_ANTI_IGM_STIM_TAK1_KO_BCELL_6H_UP	resint_LV Sphericity, ED	0.806273
50	0.018346	0.0009679	0.14714	0.45039	MIR625_3P	resint_LV Sphericity, ES	0.806273
188	0.0086331	0.00087977	0.069263	0.4504	GSE2405_0H_VS_12H_A_PHAGOCYTOPHILUM_STIM_NEUTROPHIL_DN	resint_LV Sphericity, ED	0.806273
136	0.010216	0.00088675	0.081987	0.45042	MIR3085_3P	resint_LV Sphericity, ED	0.806286
111	0.011039	0.00086624	0.088631	0.45044	GOBP_REGULATION_OF_B_CELL_ACTIVATION	resint_LV Sphericity, ED	0.806299
185	0.0085558	0.00086498	0.068724	0.45046	GOBP_POSITIVE_REGULATION_OF_PEPTIDASE_ACTIVITY	resint_LV Sphericity, ED	0.806304
59	0.015178	0.00086964	0.12193	0.45047	CAGGTCC_MIR492	resint_LV Sphericity, ED	0.806304
6	0.057845	0.0010585	0.46485	0.45048	ANDERSON_BLOOD_CN54GP140_ADJUVANTED_WITH_GLA_AF_AGE_18_45YO_HIGH_IGM_RESPONDERS_3DY_7D_DN	resint_LV Sphericity, ES	0.806304
18	0.029395	0.00093133	0.23646	0.45053	HP_DRUSEN	resint_LV Sphericity, ES	0.806371
31	0.020834	0.00086594	0.16766	0.45055	HP_APLASIA_HYPOPLASIA_OF_THE_THYMUS	resint_LV Sphericity, ED	0.806384
8	0.046647	0.00098557	0.37556	0.45058	GOBP_NEUROTRANSMITTER_LOADING_INTO_SYNAPTIC_VESICLE	resint_LV Sphericity, ED	0.806416
159	0.0097529	0.00091477	0.078559	0.4506	GSE21360_PRIMARY_VS_QUATERNARY_MEMORY_CD8_TCELL_UP	resint_LV Sphericity, ED	0.806425
252	0.0078697	0.00092683	0.063409	0.45061	TORCHIA_TARGETS_OF_EWSR1_FLI1_FUSION_UP	resint_LV Sphericity, ES	0.806425
358	0.0063753	0.00089222	0.05141	0.45066	PURBEY_TARGETS_OF_CTBP1_NOT_SATB1_DN	resint_LV Sphericity, ES	0.806438
5	0.051788	0.00086511	0.41769	0.45066	REACTOME_TACHYKININ_RECEPTORS_BIND_TACHYKININS	resint_LV Sphericity, ES	0.806438
8	0.039188	0.00082798	0.31608	0.45067	GOBP_POSITIVE_REGULATION_OF_NATURAL_KILLER_CELL_PROLIFERATION	resint_LV Sphericity, ES	0.806438
113	0.010603	0.00083946	0.08554	0.45068	GSE37605_C57BL6_VS_NOD_FOXP3_IRES_GFP_TREG_UP	resint_LV Sphericity, ED	0.806438
13	0.0307	0.00082675	0.24769	0.45068	GOBP_REGULATION_OF_MICROVILLUS_ORGANIZATION	resint_LV Sphericity, ED	0.806438
285	0.0068274	0.00085431	0.055105	0.4507	GOBP_PROTEIN_PHOSPHOPANTETHEINYLATION	resint_LV Sphericity, ES	0.806451
14	0.031377	0.00087683	0.25344	0.45074	SCHAEFFER_PROSTATE_DEVELOPMENT_AND_CANCER_BOX1_UP	resint_LV Sphericity, ED	0.806478
191	0.0082884	0.00085129	0.066957	0.45074	GSE5589_UNSTIM_VS_45MIN_LPS_AND_IL10_STIM_MACROPHAGE_UP	resint_LV Sphericity, ES	0.806478
190	0.0089408	0.00091592	0.072294	0.45079	GOMF_CALMODULIN_BINDING	resint_LV Sphericity, ES	0.806541
9	0.040633	0.00091055	0.32862	0.4508	GOBP_POSITIVE_REGULATION_OF_PROTEIN_GLYCOSYLATION	resint_LV Sphericity, ES	0.806541
186	0.0085121	0.00086286	0.068885	0.45083	GAO_ESOPHAGUS_25W_C4_FGFR1HIGH_EPITHELIAL_CELLS	resint_LV Sphericity, ED	0.806558
85	0.011732	0.00080622	0.094984	0.45085	JIANG_VHL_TARGETS	resint_LV Sphericity, ED	0.806558
34	0.021509	0.00093618	0.17418	0.45086	NKX2_8_TARGET_GENES	resint_LV Sphericity, ED	0.806558
191	0.0085041	0.00087344	0.06894	0.45091	GSE41867_DAY8_VS_DAY15_LCMV_CLONE13_EFFECTOR_CD8_TCELL_UP	resint_LV Sphericity, ES	0.806558
14	0.036269	0.0010135	0.29418	0.45094	GOBP_REGULATION_OF_EPITHELIAL_CELL_DIFFERENTIATION_INVOLVED_IN_KIDNEY_DEVELOPMENT	resint_LV Sphericity, ED	0.806558
183	0.0089089	0.00089586	0.072254	0.45094	GSE19941_UNSTIM_VS_LPS_STIM_IL10_KO_NFKBP50_KO_MACROPHAGE_DN	resint_LV Sphericity, ES	0.806558
52	0.01502	0.00080811	0.12184	0.45094	GNF2_DEK	resint_LV Sphericity, ES	0.806558
54	0.0161	0.00088264	0.1306	0.45095	HP_RADIAL_DEVIATION_OF_THE_HAND_OR_OF_FINGERS_OF_THE_HAND	resint_LV Sphericity, ES	0.806558
192	0.0082717	0.00085176	0.067107	0.45095	GSE23695_CD57_POS_VS_NEG_NK_CELL_UP	resint_LV Sphericity, ES	0.806558
99	0.011476	0.00085079	0.093114	0.45096	GOCC_SYNAPTIC_VESICLE_MEMBRANE	resint_LV Sphericity, ED	0.806558
28	0.021634	0.00085466	0.17559	0.45097	GOMF_LIPOPROTEIN_PARTICLE_RECEPTOR_BINDING	resint_LV Sphericity, ED	0.806558
438	0.0056824	0.00087762	0.046115	0.45097	BUSSLINGER_GASTRIC_ISTHMUS_CELLS	resint_LV Sphericity, ES	0.806558
190	0.0082463	0.00084477	0.066959	0.45099	GSE2770_UNTREATED_VS_IL12_TREATED_ACT_CD4_TCELL_48H_DN	resint_LV Sphericity, ES	0.806558
260	0.007915	0.00094662	0.06427	0.45099	HU_FETAL_RETINA_RPE	resint_LV Sphericity, ES	0.806558
83	0.012345	0.00083834	0.10026	0.451	GOBP_POSITIVE_REGULATION_OF_PROTEASOMAL_UBIQUITIN_DEPENDENT_PROTEIN_CATABOLIC_PROCESS	resint_LV Sphericity, ED	0.806558
17	0.030296	0.00093288	0.24607	0.45101	REACTOME_PD_1_SIGNALING	resint_LV Sphericity, ES	0.806558
21	0.025883	0.00088569	0.2104	0.45105	GAO_LARGE_INTESTINE_ADULT_CF_GOBLET_CELL_SUBTYPE_1	resint_LV Sphericity, ED	0.806589
22	0.02151	0.00075336	0.17498	0.45108	KEGG_GLYCOSYLPHOSPHATIDYLINOSITOL_GPI_ANCHOR_BIOSYNTHESIS	resint_LV Sphericity, ED	0.806589
19	0.029634	0.0009646	0.24104	0.45108	GTCAACC_MIR3805P	resint_LV Sphericity, ED	0.806589
54	0.016492	0.00090414	0.13419	0.45109	GOBP_SYNCYTIUM_FORMATION	resint_LV Sphericity, ES	0.806589
6	0.047535	0.00086982	0.38688	0.45111	HP_ABNORMAL_PIGMENTATION_OF_THE_ORAL_MUCOSA	resint_LV Sphericity, ES	0.806589
4	0.055609	0.00083089	0.45271	0.45112	GOBP_MITOCHONDRIAL_RNA_3_END_PROCESSING	resint_LV Sphericity, ES	0.806589
4	0.051703	0.00077253	0.42089	0.45112	GOBP_2FE_2S_CLUSTER_ASSEMBLY	resint_LV Sphericity, ES	0.806589
81	0.013258	0.00088954	0.10798	0.45114	MIR1255B_2_3P	resint_LV Sphericity, ED	0.806589
37	0.017646	0.00080117	0.14371	0.45114	GOBP_REGULATION_OF_TORC1_SIGNALING	resint_LV Sphericity, ES	0.806589
94	0.011857	0.00085664	0.096605	0.45116	MIR4632_5P	resint_LV Sphericity, ED	0.806603
7	0.0419	0.00082813	0.3417	0.4512	GOBP_PARACRINE_SIGNALING	resint_LV Sphericity, ED	0.806638
193	0.0080845	0.00083464	0.065948	0.45122	GSE45881_CXCR6HI_VS_CXCR1LO_COLONIC_LAMINA_PROPRIA_DN	resint_LV Sphericity, ED	0.806638
75	0.013889	0.0008968	0.11332	0.45123	DUAN_PRDM5_TARGETS	resint_LV Sphericity, ED	0.806638
166	0.0089451	0.0008571	0.07299	0.45123	GSE11864_CSF1_VS_CSF1_IFNG_IN_MAC_UP	resint_LV Sphericity, ES	0.806638
6	0.05114	0.0009358	0.41751	0.45126	GOMF_LIPASE_BINDING	resint_LV Sphericity, ED	0.80667
77	0.012972	0.00084869	0.10595	0.45128	MIR1270	resint_LV Sphericity, ES	0.806674
88	0.012872	0.00090002	0.10517	0.45129	DESCARTES_FETAL_INTESTINE_CHROMAFFIN_CELLS	resint_LV Sphericity, ED	0.806674
66	0.015366	0.00093102	0.12566	0.45134	HP_GASTROINTESTINAL_ATRESIA	resint_LV Sphericity, ES	0.806674
9	0.03691	0.00082713	0.30187	0.45134	GOBP_BONE_TRABECULA_FORMATION	resint_LV Sphericity, ES	0.806674
55	0.015312	0.00084714	0.12524	0.45135	GOBP_MORPHOGENESIS_OF_AN_EPITHELIAL_SHEET	resint_LV Sphericity, ED	0.806674
9	0.035412	0.00079356	0.28966	0.45135	GOBP_FEMALE_MEIOSIS_I	resint_LV Sphericity, ED	0.806674
85	0.011971	0.00082267	0.097921	0.45135	REACTOME_EUKARYOTIC_TRANSLATION_ELONGATION	resint_LV Sphericity, ES	0.806674
6	0.045916	0.0008402	0.37583	0.45138	GOBP_POSITIVE_REGULATION_OF_HYDROGEN_PEROXIDE_METABOLIC_PROCESS	resint_LV Sphericity, ED	0.806705
5	0.055301	0.00092379	0.45291	0.45141	HP_BASAL_GANGLIA_CYSTS	resint_LV Sphericity, ES	0.806727
24	0.026169	0.00095722	0.21443	0.45143	HP_ABNORMAL_PLACENTA_MORPHOLOGY	resint_LV Sphericity, ED	0.806727
26	0.025309	0.00096351	0.20738	0.45143	REACTOME_SIGNALING_BY_BMP	resint_LV Sphericity, ES	0.806727
104	0.011221	0.00085247	0.092018	0.45147	MIR146A_5P	resint_LV Sphericity, ES	0.806777
51	0.01484	0.00079073	0.12175	0.45149	DAIRKEE_CANCER_PRONE_RESPONSE_BPA	resint_LV Sphericity, ED	0.806785
144	0.0099899	0.00089208	0.081974	0.4515	GOBP_POSITIVE_REGULATION_OF_HEMOPOIESIS	resint_LV Sphericity, ED	0.806785
85	0.012449	0.00085551	0.10226	0.45156	SASSON_RESPONSE_TO_GONADOTROPHINS_DN	resint_LV Sphericity, ED	0.80687
186	0.0088037	0.00089242	0.072353	0.45158	GSE13484_3H_UNSTIM_VS_YF17D_VACCINE_STIM_PBMC_DN	resint_LV Sphericity, ES	0.806879
48	0.017128	0.00088547	0.1408	0.45159	HP_ABNORMALITY_OF_T_CELL_PHYSIOLOGY	resint_LV Sphericity, ES	0.806879
11	0.043135	0.0010686	0.35473	0.45161	HP_ABNORMALITY_OF_THE_STAPES	resint_LV Sphericity, ES	0.806884
48	0.015573	0.00080506	0.1281	0.45162	GOBP_ACTIN_NUCLEATION	resint_LV Sphericity, ED	0.806884
321	0.0064878	0.00086067	0.053378	0.45163	HP_ABNORMAL_LEUKOCYTE_COUNT	resint_LV Sphericity, ED	0.806884
11	0.033607	0.00083256	0.27666	0.45166	CROONQUIST_STROMAL_STIMULATION_DN	resint_LV Sphericity, ED	0.806892
192	0.0089526	0.00092189	0.073696	0.45166	GSE7460_TCONV_VS_TREG_THYMUS_DN	resint_LV Sphericity, ES	0.806892
7	0.039791	0.00078645	0.32773	0.45168	HP_TORSION_DYSTONIA	resint_LV Sphericity, ES	0.806896
329	0.0064943	0.00087201	0.053503	0.45169	HP_POSITIONAL_FOOT_DEFORMITY	resint_LV Sphericity, ES	0.806896
94	0.010784	0.00077916	0.088931	0.45174	GOBP_MRNA_3_END_PROCESSING	resint_LV Sphericity, ED	0.806896
6	0.052496	0.00096061	0.43295	0.45175	HP_ABSENT_SKIN_PIGMENTATION	resint_LV Sphericity, ED	0.806896
92	0.012466	0.00089112	0.10286	0.45177	GOBP_REGULATION_OF_NEUROTRANSMITTER_TRANSPORT	resint_LV Sphericity, ES	0.806896
189	0.0080913	0.00082673	0.066775	0.45178	GSE15324_NAIVE_VS_ACTIVATED_CD8_TCELL_UP	resint_LV Sphericity, ED	0.806896
23	0.020546	0.00073573	0.16957	0.45178	GOCC_NUCLEAR_OUTER_MEMBRANE	resint_LV Sphericity, ED	0.806896
7	0.040636	0.00080314	0.33542	0.45179	GOBP_ADIPONECTIN_ACTIVATED_SIGNALING_PATHWAY	resint_LV Sphericity, ED	0.806896
12	0.035778	0.00092571	0.29541	0.4518	GOBP_ESTROUS_CYCLE	resint_LV Sphericity, ED	0.806896
31	0.02068	0.00085956	0.17074	0.4518	YAGI_AML_RELAPSE_PROGNOSIS	resint_LV Sphericity, ES	0.806896
191	0.009044	0.00092889	0.07469	0.45181	GSE44649_WT_VS_MIR155_KO_NAIVE_CD8_TCELL_DN	resint_LV Sphericity, ES	0.806896
6	0.052378	0.00095844	0.43268	0.45182	GOMF_FLOPPASE_ACTIVITY	resint_LV Sphericity, ES	0.806896
13	0.031016	0.00083526	0.25625	0.45183	LUI_THYROID_CANCER_CLUSTER_5	resint_LV Sphericity, ED	0.806896
33	0.020459	0.00087733	0.16908	0.45184	KEGG_ETHER_LIPID_METABOLISM	resint_LV Sphericity, ES	0.806896
57	0.014366	0.00080908	0.1188	0.45187	HP_ABNORMALITY_OF_SKELETAL_MUSCLE_FIBER_SIZE	resint_LV Sphericity, ED	0.806896
10	0.036026	0.00085096	0.29796	0.45188	HP_ABNORMALITY_OF_THE_LEYDIG_CELLS	resint_LV Sphericity, ED	0.806896
70	0.013991	0.00087291	0.11573	0.45189	TRIP13_TARGET_GENES	resint_LV Sphericity, ES	0.806896
8	0.04334	0.00091569	0.35862	0.4519	BOYLAN_MULTIPLE_MYELOMA_PCA1_DN	resint_LV Sphericity, ES	0.806896
232	0.0075463	0.00085322	0.062439	0.4519	HP_ABNORMALITY_OF_THE_NASAL_TIP	resint_LV Sphericity, ES	0.806896
50	0.014058	0.0007417	0.11642	0.45194	MORF_GPX4	resint_LV Sphericity, ED	0.80691
66	0.014583	0.00088355	0.12077	0.45194	JECHLINGER_EPITHELIAL_TO_MESENCHYMAL_TRANSITION_UP	resint_LV Sphericity, ES	0.80691
5	0.056871	0.00095002	0.47106	0.45195	GOBP_EXOCRINE_PANCREAS_DEVELOPMENT	resint_LV Sphericity, ES	0.80691
6	0.046351	0.00084815	0.38394	0.45196	GOBP_REGULATION_OF_DNA_TOPOISOMERASE_ATP_HYDROLYZING_ACTIVITY	resint_LV Sphericity, ED	0.80691
103	0.011461	0.00086655	0.094965	0.45197	BUSSLINGER_GASTRIC_LYZ_POSITIVE_CELLS	resint_LV Sphericity, ES	0.80691
1380	0.0031977	0.00085268	0.026505	0.45199	HP_CLINICAL_COURSE	resint_LV Sphericity, ES	0.806914
23	0.023888	0.00085543	0.19807	0.452	HP_ABNORMAL_RENAL_ARTERY_MORPHOLOGY	resint_LV Sphericity, ES	0.806914
23	0.023893	0.0008556	0.19813	0.45201	GOBP_CELL_DIFFERENTIATION_INVOLVED_IN_EMBRYONIC_PLACENTA_DEVELOPMENT	resint_LV Sphericity, ES	0.806914
13	0.029659	0.00079871	0.24618	0.45205	GOMF_DNA_N_GLYCOSYLASE_ACTIVITY	resint_LV Sphericity, ED	0.806963
50	0.016438	0.00086726	0.1366	0.45211	MIR214_5P	resint_LV Sphericity, ED	0.807048
671	0.0046809	0.00088882	0.038929	0.45215	MODULE_117	resint_LV Sphericity, ED	0.807092
14	0.031215	0.00087232	0.25966	0.45216	HP_ABNORMALITY_OF_NEUTROPHIL_PHYSIOLOGY	resint_LV Sphericity, ES	0.807092
18	0.02805	0.00088872	0.23354	0.4522	HP_REFLEX_SEIZURE	resint_LV Sphericity, ES	0.807101
101	0.011232	0.00084101	0.09354	0.45221	GOCC_PIGMENT_GRANULE	resint_LV Sphericity, ES	0.807101
179	0.0084167	0.00083715	0.070112	0.45222	GSE34205_HEALTHY_VS_RSV_INF_INFANT_PBMC_UP	resint_LV Sphericity, ES	0.807101
188	0.0076561	0.00078021	0.063765	0.45222	GSE14908_ATOPIC_VS_NONATOPIC_PATIENT_RESTING_CD4_TCELL_DN	resint_LV Sphericity, ES	0.807101
4	0.055597	0.0008307	0.46324	0.45224	GOMF_L_HISTIDINE_TRANSMEMBRANE_TRANSPORTER_ACTIVITY	resint_LV Sphericity, ES	0.807101
17	0.027496	0.00084664	0.22921	0.45226	BIOCARTA_HCMV_PATHWAY	resint_LV Sphericity, ED	0.807101
8	0.038048	0.0008039	0.31721	0.45226	HP_PATELLAR_HYPOPLASIA	resint_LV Sphericity, ES	0.807101
187	0.0087418	0.0008885	0.072929	0.45229	GSE13522_CTRL_VS_T_CRUZI_BRAZIL_STRAIN_INF_SKIN_DN	resint_LV Sphericity, ES	0.807101
34	0.020166	0.00087775	0.16826	0.4523	GOBP_MYOTUBE_CELL_DEVELOPMENT	resint_LV Sphericity, ED	0.807101
114	0.010372	0.00082478	0.086547	0.45231	GAL_LEUKEMIC_STEM_CELL_UP	resint_LV Sphericity, ES	0.807101
5	0.067653	0.0011301	0.56474	0.45232	GOMF_PHOSPHATIDYLETHANOLAMINE_FLIPPASE_ACTIVITY	resint_LV Sphericity, ES	0.807101
73	0.012304	0.00078388	0.10273	0.45233	MORF_RFC5	resint_LV Sphericity, ED	0.807101
49	0.015677	0.00081879	0.13087	0.45233	GCM_DENR	resint_LV Sphericity, ED	0.807101
9	0.035274	0.00079047	0.29458	0.45234	REACTOME_ACTIVATED_NTRK2_SIGNALS_THROUGH_RAS	resint_LV Sphericity, ED	0.807101
15	0.02673	0.00077318	0.22333	0.45236	REACTOME_NEGATIVE_REGULATION_OF_FLT3	resint_LV Sphericity, ES	0.807101
186	0.0086986	0.00088177	0.072699	0.45238	GSE39556_CD8A_DC_VS_NK_CELL_DN	resint_LV Sphericity, ED	0.807101
85	0.013325	0.00091572	0.11135	0.45238	ZHENG_CORD_BLOOD_C6_HSC_MULTIPOTENT_PROGENITOR	resint_LV Sphericity, ED	0.807101
9	0.03411	0.00076438	0.28513	0.45239	GOBP_ANTIVIRAL_INNATE_IMMUNE_RESPONSE	resint_LV Sphericity, ED	0.807101
4	0.062341	0.00093147	0.52179	0.45245	GOBP_TOLERANCE_INDUCTION_DEPENDENT_UPON_IMMUNE_RESPONSE	resint_LV Sphericity, ES	0.807176
6	0.041999	0.00076853	0.35161	0.45246	GOBP_HEXOSE_PHOSPHATE_TRANSPORT	resint_LV Sphericity, ED	0.807176
418	0.0053126	0.00080202	0.04448	0.45247	GOMF_UBIQUITIN_LIKE_PROTEIN_TRANSFERASE_ACTIVITY	resint_LV Sphericity, ED	0.807176
33	0.02026	0.0008688	0.16983	0.45252	DOANE_BREAST_CANCER_CLASSES_DN	resint_LV Sphericity, ED	0.807221
49	0.017929	0.00093642	0.15028	0.45252	GOMF_PEPTIDE_HORMONE_BINDING	resint_LV Sphericity, ED	0.807221
174	0.0078203	0.000767	0.065602	0.45256	GSE11057_NAIVE_CD4_VS_PBMC_CD4_TCELL_UP	resint_LV Sphericity, ED	0.807248
102	0.01176	0.0008849	0.098671	0.45256	HP_ABNORMAL_SACRUM_MORPHOLOGY	resint_LV Sphericity, ES	0.807248
7	0.057821	0.0011428	0.48574	0.45262	GOMF_ARYL_SULFOTRANSFERASE_ACTIVITY	resint_LV Sphericity, ED	0.807328
11	0.032778	0.00081202	0.27542	0.45263	HP_MALAR_RASH	resint_LV Sphericity, ED	0.807328
8	0.036964	0.00078098	0.31079	0.45266	HP_PAINLESS_FRACTURES_DUE_TO_INJURY	resint_LV Sphericity, ES	0.807345
182	0.0087533	0.00087782	0.073603	0.45267	GSE24081_CONTROLLER_VS_PROGRESSOR_HIV_SPECIFIC_CD8_TCELL_DN	resint_LV Sphericity, ED	0.807345
33	0.020014	0.00085825	0.16834	0.45268	HOEK_B_CELL_2011_2012_TIV_ADULT_3DY_UP	resint_LV Sphericity, ES	0.807345
45	0.016223	0.00081209	0.13647	0.45269	GOBP_RESPONSE_TO_PROGESTERONE	resint_LV Sphericity, ED	0.807345
37	0.019777	0.00089789	0.16649	0.45272	MIR503_3P	resint_LV Sphericity, ED	0.807377
252	0.0070799	0.0008338	0.059636	0.45275	GOBP_LIPID_MODIFICATION	resint_LV Sphericity, ED	0.807408
74	0.013262	0.00085066	0.11181	0.45279	MIR628_3P	resint_LV Sphericity, ES	0.807416
11	0.029988	0.00074289	0.2528	0.45279	HP_HEPATIC_NECROSIS	resint_LV Sphericity, ES	0.807416
29	0.020477	0.00082325	0.17269	0.4528	HP_HYPOPARATHYROIDISM	resint_LV Sphericity, ES	0.807416
7	0.047513	0.00093905	0.40093	0.45283	HP_SMALL_PITUITARY_GLAND	resint_LV Sphericity, ED	0.807416
135	0.0095554	0.0008264	0.080635	0.45284	GOBP_MYELOID_CELL_HOMEOSTASIS	resint_LV Sphericity, ED	0.807416
339	0.0062966	0.00085797	0.053158	0.45286	GOMF_TUBULIN_BINDING	resint_LV Sphericity, ED	0.807416
15	0.029756	0.00086071	0.25134	0.45288	GOBP_MYELIN_MAINTENANCE	resint_LV Sphericity, ED	0.807416
189	0.0086215	0.0008809	0.072823	0.45288	GSE7852_TREG_VS_TCONV_DN	resint_LV Sphericity, ES	0.807416
15	0.031872	0.0009219	0.2693	0.4529	MODULE_431	resint_LV Sphericity, ES	0.807416
154	0.0087884	0.00081135	0.074272	0.45291	GSE26488_CTRL_VS_PEPTIDE_INJECTION_OT2_THYMOCYTE_UP	resint_LV Sphericity, ED	0.807416
513	0.0052368	0.00087344	0.04426	0.45291	MEISSNER_NPC_HCP_WITH_H3_UNMETHYLATED	resint_LV Sphericity, ES	0.807416
8	0.038311	0.00080944	0.32386	0.45292	HP_ABNORMAL_CIRCULATING_PROLINE_CONCENTRATION	resint_LV Sphericity, ED	0.807416
20	0.026394	0.00088144	0.22312	0.45292	WENG_POR_TARGETS_LIVER_DN	resint_LV Sphericity, ED	0.807416
6	0.04518	0.00082674	0.38203	0.45293	GOMF_NEUROTROPHIN_TRK_RECEPTOR_BINDING	resint_LV Sphericity, ES	0.807416
5	0.039674	0.00066275	0.33564	0.45295	GOBP_LYSOSOMAL_MICROAUTOPHAGY	resint_LV Sphericity, ED	0.80742
97	0.012478	0.00091569	0.1056	0.45297	MIR4714_5P	resint_LV Sphericity, ES	0.80742
28	0.021659	0.00085564	0.18335	0.45298	MIR885_3P	resint_LV Sphericity, ES	0.80742
175	0.0087205	0.00085771	0.073826	0.45299	GSE19401_PLN_VS_PEYERS_PATCH_FOLLICULAR_DC_UP	resint_LV Sphericity, ES	0.80742
21	0.023269	0.00079626	0.19711	0.45301	GOBP_HISTONE_H2A_UBIQUITINATION	resint_LV Sphericity, ES	0.80742
168	0.0091716	0.00088403	0.077699	0.45302	MIR222_3P	resint_LV Sphericity, ED	0.80742
361	0.00556	0.00078131	0.047109	0.45302	HSIAO_HOUSEKEEPING_GENES	resint_LV Sphericity, ED	0.80742
188	0.0075887	0.00077334	0.064344	0.45306	GSE21063_WT_VS_NFATC1_KO_8H_ANTI_IGM_STIM_BCELL_UP	resint_LV Sphericity, ED	0.807469
124	0.010164	0.00084272	0.086344	0.45315	GOBP_CHROMATIN_ORGANIZATION_INVOLVED_IN_REGULATION_OF_TRANSCRIPTION	resint_LV Sphericity, ED	0.807603
945	0.0036926	0.00082546	0.03138	0.45316	HOXA1_TARGET_GENES	resint_LV Sphericity, ES	0.807603
50	0.015471	0.00081621	0.13152	0.45318	PEART_HDAC_PROLIFERATION_CLUSTER_UP	resint_LV Sphericity, ES	0.807616
167	0.0085788	0.00082445	0.073039	0.45325	GSE45365_HEALTHY_VS_MCMV_INFECTION_CD11B_DC_DN	resint_LV Sphericity, ED	0.807629
94	0.011545	0.00083411	0.09829	0.45325	GOBP_POSITIVE_REGULATION_OF_MYELOID_CELL_DIFFERENTIATION	resint_LV Sphericity, ED	0.807629
182	0.0083626	0.00083864	0.071218	0.45326	GSE19888_CTRL_VS_A3R_ACT_TREATED_MAST_CELL_PRETREATED_WITH_A3R_INH_DN	resint_LV Sphericity, ES	0.807629
15	0.025716	0.00074384	0.21906	0.45327	GOCC_BLOC_1_COMPLEX	resint_LV Sphericity, ED	0.807629
14	0.032045	0.00089551	0.27295	0.45327	MIR553	resint_LV Sphericity, ES	0.807629
217	0.0075127	0.00082186	0.064012	0.45329	MORF_IL16	resint_LV Sphericity, ED	0.807629
5	0.056651	0.00094634	0.48276	0.45329	GOBP_FATTY_ACID_OMEGA_OXIDATION	resint_LV Sphericity, ED	0.807629
426	0.005364	0.0008173	0.04571	0.45329	RFX7_TARGET_GENES	resint_LV Sphericity, ES	0.807629
147	0.0089627	0.00080859	0.076386	0.4533	GSE21033_CTRL_VS_POLYIC_STIM_DC_24H_DN	resint_LV Sphericity, ED	0.807629
53	0.01541	0.00083697	0.13139	0.45332	GOBP_SPINDLE_LOCALIZATION	resint_LV Sphericity, ED	0.807642
4	0.061356	0.00091676	0.52381	0.45338	HP_PULMONARY_ARTERY_ANEURYSM	resint_LV Sphericity, ED	0.807727
179	0.00796	0.00079173	0.068017	0.45342	GSE15659_CD45RA_NEG_CD4_TCELL_VS_ACTIVATED_TREG_DN	resint_LV Sphericity, ED	0.807776
179	0.0084637	0.00084182	0.072365	0.45345	GSE40655_FOXO1_KO_VS_WT_NTREG_DN	resint_LV Sphericity, ES	0.807807
18	0.024165	0.00076563	0.20686	0.4535	HP_HYPERTENSION_ASSOCIATED_WITH_PHEOCHROMOCYTOMA	resint_LV Sphericity, ES	0.80786
177	0.0087604	0.0008665	0.075002	0.45351	GSE35435_RESTING_VS_IL4_TREATED_MACROPHAGE_DN	resint_LV Sphericity, ES	0.80786
20	0.023286	0.00077766	0.19951	0.45354	OUYANG_PROSTATE_CANCER_PROGRESSION_DN	resint_LV Sphericity, ED	0.80786
7	0.050505	0.00099819	0.43279	0.45355	DESCARTES_FETAL_EYE_AMACRINE_CELLS	resint_LV Sphericity, ES	0.80786
190	0.0081269	0.00083253	0.069677	0.45357	GSE11924_TH2_VS_TH17_CD4_TCELL_DN	resint_LV Sphericity, ES	0.80786
184	0.0083742	0.00084436	0.071793	0.45357	GSE29949_CD8_NEG_DC_SPLEEN_VS_MONOCYTE_BONE_MARROW_UP	resint_LV Sphericity, ES	0.80786
141	0.01076	0.00095089	0.09224	0.45357	GOMF_PEPTIDE_RECEPTOR_ACTIVITY	resint_LV Sphericity, ES	0.80786
113	0.011155	0.00088318	0.095655	0.45358	GOBP_NUCLEOSOME_ASSEMBLY	resint_LV Sphericity, ES	0.80786
31	0.019438	0.00080794	0.16676	0.4536	GOBP_BETA_CATENIN_TCF_COMPLEX_ASSEMBLY	resint_LV Sphericity, ED	0.807864
9	0.029392	0.00065866	0.2522	0.45361	HP_ONYCHOGRYPOSIS_OF_FINGERNAIL	resint_LV Sphericity, ED	0.807864
146	0.0091641	0.00082396	0.078649	0.45362	BYSTRYKH_HEMATOPOIESIS_STEM_CELL_AND_BRAIN_QTL_TRANS	resint_LV Sphericity, ES	0.807864
247	0.0068204	0.00079535	0.058587	0.45366	AP1_Q6	resint_LV Sphericity, ED	0.807886
109	0.009904	0.00077022	0.085133	0.45369	GOBP_NEGATIVE_REGULATION_OF_PROTEIN_CATABOLIC_PROCESS	resint_LV Sphericity, ED	0.807886
11	0.038536	0.00095466	0.33147	0.45372	HP_PUNCTATE_CATARACT	resint_LV Sphericity, ES	0.807886
15	0.031227	0.00090325	0.26855	0.45372	HP_BASAL_ENCEPHALOCELE	resint_LV Sphericity, ES	0.807886
10	0.040048	0.00094598	0.34448	0.45372	GOBP_REGULATION_OF_PHOSPHATIDYLCHOLINE_METABOLIC_PROCESS	resint_LV Sphericity, ES	0.807886
22	0.026625	0.0009325	0.22916	0.45375	GOBP_FOREBRAIN_NEURON_DEVELOPMENT	resint_LV Sphericity, ED	0.807886
37	0.018427	0.00083659	0.15859	0.45375	GOMF_OXYGEN_BINDING	resint_LV Sphericity, ED	0.807886
11	0.038637	0.00095716	0.33256	0.45376	SCIAN_INVERSED_TARGETS_OF_TP53_AND_TP73_UP	resint_LV Sphericity, ES	0.807886
271	0.0068208	0.00083258	0.058729	0.45377	QI_PBMC_ZOSTAVAX_AGE_50_75YO_CORRELATED_WITH_CONTRACTION_OF_VZV_SPECIFIC_T_CELLS_PEAK_TO_28DY_AT_1DYPOSITIVE	resint_LV Sphericity, ED	0.807886
14	0.028462	0.00079538	0.24509	0.45377	GOCC_COSTAMERE	resint_LV Sphericity, ED	0.807886
20	0.024309	0.00081182	0.2093	0.45377	MODULE_372	resint_LV Sphericity, ES	0.807886
18	0.024027	0.00076125	0.20698	0.45379	GOBP_MODIFICATION_OF_SYNAPTIC_STRUCTURE	resint_LV Sphericity, ES	0.807895
111	0.019784	0.0015525	0.17046	0.4538	chr14q24	resint_LV Sphericity, ED	0.807895
4	0.06092	0.00091025	0.52505	0.45382	GOBP_THREONINE_CATABOLIC_PROCESS	resint_LV Sphericity, ED	0.807908
152	0.0090948	0.00083422	0.078496	0.45388	GSE21927_EL4_VS_MCA203_TUMOR_MONOCYTES_UP	resint_LV Sphericity, ED	0.80797
79	0.012744	0.00084447	0.11	0.45388	GOBP_LIPID_STORAGE	resint_LV Sphericity, ES	0.80797
73	0.014198	0.00090452	0.12271	0.45394	CARD_MIR302A_TARGETS	resint_LV Sphericity, ES	0.807995
63	0.014106	0.00083509	0.1219	0.45394	MIR3122	resint_LV Sphericity, ES	0.807995
214	0.0071493	0.00077674	0.061867	0.454	MORF_FDXR	resint_LV Sphericity, ED	0.807995
209	0.0080288	0.00086217	0.069468	0.454	SRF_Q4	resint_LV Sphericity, ES	0.807995
10	0.039711	0.00093801	0.34359	0.454	REACTOME_NEGATIVE_REGULATION_OF_ACTIVITY_OF_TFAP2_AP_2_FAMILY_TRANSCRIPTION_FACTORS	resint_LV Sphericity, ES	0.807995
188	0.0079558	0.00081075	0.068866	0.45401	MIR1249_5P	resint_LV Sphericity, ED	0.807995
181	0.0087243	0.00087253	0.075506	0.45401	MIR302A_5P	resint_LV Sphericity, ES	0.807995
189	0.0075759	0.00077407	0.065602	0.45403	GSE22935_24H_VS_48H_MBOVIS_BCG_STIM_MACROPHAGE_DN	resint_LV Sphericity, ES	0.807995
9	0.040611	0.00091006	0.35162	0.45403	GOBP_NEGATIVE_REGULATION_OF_PLATELET_AGGREGATION	resint_LV Sphericity, ES	0.807995
156	0.0083831	0.0007789	0.07259	0.45403	GOCC_RNA_POLYMERASE_II_TRANSCRIPTION_REGULATOR_COMPLEX	resint_LV Sphericity, ES	0.807995
4	0.046799	0.00069925	0.40542	0.45405	GOCC_SEC61_TRANSLOCON_COMPLEX	resint_LV Sphericity, ES	0.807995
125	0.010327	0.00085968	0.089474	0.45406	CRX_DN.V1_DN	resint_LV Sphericity, ED	0.807995
185	0.0076653	0.00077495	0.06643	0.45407	GSE22886_NAIVE_CD4_TCELL_VS_12H_ACT_TH2_UP	resint_LV Sphericity, ED	0.807995
16	0.02971	0.00088754	0.25762	0.45409	PHESSE_TARGETS_OF_APC_AND_MBD2_UP	resint_LV Sphericity, ES	0.807995
227	0.008077	0.00090346	0.070043	0.4541	MURARO_PANCREAS_DELTA_CELL	resint_LV Sphericity, ED	0.807995
166	0.0090313	0.00086536	0.078326	0.4541	GSE13411_NAIVE_VS_MEMORY_BCELL_UP	resint_LV Sphericity, ES	0.807995
135	0.0092637	0.00080117	0.080425	0.45415	HP_NAIL_DYSPLASIA	resint_LV Sphericity, ED	0.807995
16	0.026939	0.00080474	0.23385	0.45415	GOBP_MYOBLAST_PROLIFERATION	resint_LV Sphericity, ES	0.807995
8	0.04109	0.00086816	0.35678	0.45416	HP_SPONDYLOEPIPHYSEAL_DYSPLASIA	resint_LV Sphericity, ES	0.807995
14	0.030873	0.00086275	0.26807	0.45416	ZHANG_RESPONSE_TO_CANTHARIDIN_UP	resint_LV Sphericity, ES	0.807995
8	0.039865	0.00084227	0.34623	0.45417	GOBP_GALACTOSE_CATABOLIC_PROCESS	resint_LV Sphericity, ED	0.807995
40	0.016013	0.00075585	0.13907	0.45417	GOBP_VIRION_ASSEMBLY	resint_LV Sphericity, ES	0.807995
8	0.051184	0.0010814	0.44499	0.45421	GOMF_ESTROGEN_16_ALPHA_HYDROXYLASE_ACTIVITY	resint_LV Sphericity, ES	0.80804
22	0.023408	0.00081984	0.20355	0.45422	PID_HEDGEHOG_2PATHWAY	resint_LV Sphericity, ED	0.80804
586	0.0046159	0.0008211	0.040166	0.45425	NAKAMURA_TUMOR_ZONE_PERIPHERAL_VS_CENTRAL_DN	resint_LV Sphericity, ES	0.808057
184	0.0076176	0.00076807	0.066287	0.45426	GSE27241_CTRL_VS_DIGOXIN_TREATED_RORGT_KO_CD4_TCELL_IN_TH17_POLARIZING_CONDITIONS_UP	resint_LV Sphericity, ED	0.808057
79	0.011232	0.00074424	0.097771	0.45427	WP_PYRIMIDINE_METABOLISM	resint_LV Sphericity, ES	0.808057
293	0.0063225	0.00080197	0.055054	0.45429	GOBP_NEGATIVE_REGULATION_OF_MITOTIC_CELL_CYCLE	resint_LV Sphericity, ES	0.808057
11	0.032432	0.00080344	0.28259	0.45432	GOBP_REGULATION_OF_GAMMA_DELTA_T_CELL_ACTIVATION	resint_LV Sphericity, ED	0.808057
247	0.0068545	0.00079933	0.059766	0.45435	AP2_Q6	resint_LV Sphericity, ED	0.808057
31	0.020765	0.00086309	0.18108	0.45435	MIR4484	resint_LV Sphericity, ES	0.808057
8	0.036301	0.00076697	0.31662	0.45436	HP_BILIARY_ATRESIA	resint_LV Sphericity, ES	0.808057
13	0.029714	0.00080018	0.25917	0.45436	GOBP_PYRIMIDINE_RIBONUCLEOSIDE_TRIPHOSPHATE_BIOSYNTHETIC_PROCESS	resint_LV Sphericity, ES	0.808057
213	0.0076952	0.00083412	0.067124	0.45437	HP_POLYDACTYLY	resint_LV Sphericity, ES	0.808057
81	0.011661	0.00078233	0.10175	0.45438	MIR4435	resint_LV Sphericity, ED	0.808057
191	0.0075649	0.00077698	0.066009	0.45438	GSE22886_NEUTROPHIL_VS_DC_DN	resint_LV Sphericity, ES	0.808057
33	0.019132	0.00082043	0.16709	0.45442	HP_MALNUTRITION	resint_LV Sphericity, ED	0.808083
21	0.024983	0.00085489	0.21819	0.45442	HP_NASOGASTRIC_TUBE_FEEDING_IN_INFANCY	resint_LV Sphericity, ES	0.808083
9	0.038095	0.00085368	0.33313	0.45448	GUTIERREZ_WALDENSTROEMS_MACROGLOBULINEMIA_1_DN	resint_LV Sphericity, ED	0.808127
128	0.0098737	0.00083166	0.086358	0.45449	GOBP_NEURAL_PRECURSOR_CELL_PROLIFERATION	resint_LV Sphericity, ED	0.808127
21	0.023995	0.0008211	0.21002	0.45452	NIKOLSKY_OVERCONNECTED_IN_BREAST_CANCER	resint_LV Sphericity, ED	0.808127
6	0.048795	0.00089288	0.42722	0.45453	HP_NEPHROGENIC_DIABETES_INSIPIDUS	resint_LV Sphericity, ED	0.808127
16	0.02609	0.00077938	0.22845	0.45454	GOBP_PROTEIN_CATABOLIC_PROCESS_IN_THE_VACUOLE	resint_LV Sphericity, ES	0.808127
20	0.024629	0.00082249	0.21572	0.45455	GOCC_REGION_OF_CYTOSOL	resint_LV Sphericity, ED	0.808127
10	0.039882	0.00094204	0.3493	0.45455	GOBP_NEGATIVE_REGULATION_OF_ACTIVIN_RECEPTOR_SIGNALING_PATHWAY	resint_LV Sphericity, ES	0.808127
146	0.0092386	0.00083066	0.080943	0.45456	ACCTGTTG_UNKNOWN	resint_LV Sphericity, ED	0.808127
6	0.046046	0.00084258	0.40339	0.45456	GOBP_N_TERMINAL_PROTEIN_LIPIDATION	resint_LV Sphericity, ES	0.808127
31	0.020209	0.00083996	0.17707	0.45457	GOCC_DENDRITIC_SHAFT	resint_LV Sphericity, ES	0.808127
2	0.087037	0.00091962	0.76297	0.45459	HP_ASYMMETRY_OF_THE_EARS	resint_LV Sphericity, ED	0.808136
14	0.031491	0.00088003	0.27612	0.4546	HP_PREMATURE_CORONARY_ARTERY_ATHEROSCLEROSIS	resint_LV Sphericity, ED	0.808136
11	0.029491	0.00073059	0.25871	0.45462	HP_ABSENT_OUTER_DYNEIN_ARMS	resint_LV Sphericity, ED	0.80814
18	0.026028	0.00082467	0.22839	0.45463	NAKAYA_PBMC_FLUAD_IMUVAC_MALE_AGE_14_27YO_CORRELATED_WITH_HAI_RESPONSE_MF59_ADJUVANTED_AND_NON_1DY_GENES_IN_BTM_M75_POSITIVE	resint_LV Sphericity, ED	0.80814
22	0.024901	0.00087214	0.21852	0.45464	GOBP_CAMP_METABOLIC_PROCESS	resint_LV Sphericity, ED	0.80814
97	0.011098	0.00081447	0.097434	0.45466	GOBP_LEUKOCYTE_APOPTOTIC_PROCESS	resint_LV Sphericity, ES	0.808154
52	0.014052	0.000756	0.12354	0.45472	HP_ABNORMAL_NASAL_MUCOSA_MORPHOLOGY	resint_LV Sphericity, ED	0.808162
182	0.0074371	0.00074582	0.06539	0.45472	GSE360_CTRL_VS_L_MAJOR_DC_UP	resint_LV Sphericity, ED	0.808162
5	0.047377	0.00079142	0.41662	0.45473	HP_HYPERGALACTOSEMIA	resint_LV Sphericity, ED	0.808162
66	0.013501	0.00081802	0.11876	0.45474	WP_PPAR_SIGNALING_PATHWAY	resint_LV Sphericity, ES	0.808162
192	0.007614	0.00078404	0.067017	0.45477	GSE39110_DAY3_VS_DAY6_POST_IMMUNIZATION_CD8_TCELL_UP	resint_LV Sphericity, ED	0.808162
19	0.025776	0.00083905	0.22684	0.45477	GENTILE_UV_HIGH_DOSE_UP	resint_LV Sphericity, ED	0.808162
6	0.048167	0.00088139	0.42403	0.45478	GOBP_SPINDLE_ASSEMBLY_INVOLVED_IN_MEIOSIS	resint_LV Sphericity, ES	0.808162
126	0.009982	0.00083423	0.087897	0.45479	MIR4302	resint_LV Sphericity, ED	0.808162
6	0.048002	0.00087836	0.42269	0.45479	MIR10401_3P	resint_LV Sphericity, ES	0.808162
62	0.012135	0.00071266	0.10685	0.45479	MORF_TERF1	resint_LV Sphericity, ES	0.808162
182	0.007697	0.00077189	0.067829	0.45483	GSE18893_TCONV_VS_TREG_24H_TNF_STIM_DN	resint_LV Sphericity, ED	0.808197
77	0.0099632	0.00065182	0.087822	0.45484	MORF_PCNA	resint_LV Sphericity, ED	0.808197
5	0.054949	0.0009179	0.4846	0.45486	GOBP_REVERSIBLE_DIFFERENTIATION	resint_LV Sphericity, ED	0.808197
6	0.042588	0.0007793	0.37554	0.45486	GOMF_OLIGOSACCHARYL_TRANSFERASE_ACTIVITY	resint_LV Sphericity, ED	0.808197
9	0.033822	0.00075792	0.29843	0.45488	HP_INCREASED_VERTEBRAL_HEIGHT	resint_LV Sphericity, ES	0.80821
55	0.014628	0.0008093	0.12915	0.45491	ZNF532_TARGET_GENES	resint_LV Sphericity, ED	0.808241
31	0.017315	0.0007197	0.15295	0.45493	MODULE_299	resint_LV Sphericity, ES	0.808255
128	0.0095436	0.00080386	0.084353	0.45496	REACTOME_REPRODUCTION	resint_LV Sphericity, ES	0.808286
5	0.04938	0.00082488	0.43694	0.45501	GOBP_NEGATIVE_REGULATION_OF_CIRCADIAN_SLEEP_WAKE_CYCLE_SLEEP	resint_LV Sphericity, ES	0.808329
20	0.024151	0.00080653	0.21376	0.45502	GOBP_NEGATIVE_REGULATION_OF_POSTTRANSCRIPTIONAL_GENE_SILENCING	resint_LV Sphericity, ED	0.808329
188	0.0077848	0.00079333	0.06891	0.45503	GSE6674_ANTI_IGM_VS_ANTI_IGM_AND_CPG_STIM_BCELL_DN	resint_LV Sphericity, ES	0.808329
184	0.0076473	0.00077106	0.067714	0.45504	GSE1460_INTRATHYMIC_T_PROGENITOR_VS_NAIVE_CD4_TCELL_ADULT_BLOOD_UP	resint_LV Sphericity, ED	0.808329
165	0.0085985	0.00082143	0.076158	0.45505	REACTOME_FATTY_ACID_METABOLISM	resint_LV Sphericity, ED	0.808329
26	0.022761	0.00086653	0.20169	0.45507	VALK_AML_CLUSTER_7	resint_LV Sphericity, ED	0.808329
89	0.01206	0.00084793	0.1069	0.45509	ZAK_PBMC_MRKAD5_HIV_1_GAG_POL_NEF_AGE_20_50YO_1DY_ADDNL_EXON_LVL_UP	resint_LV Sphericity, ED	0.808329
185	0.0072107	0.000729	0.063952	0.45511	GSE12845_NAIVE_VS_DARKZONE_GC_TONSIL_BCELL_DN	resint_LV Sphericity, ED	0.808329
158	0.008939	0.00083581	0.079276	0.45511	GSE15330_HSC_VS_MEGAKARYOCYTE_ERYTHROID_PROGENITOR_UP	resint_LV Sphericity, ED	0.808329
162	0.0083892	0.00079419	0.074403	0.45511	KIM_WT1_TARGETS_8HR_UP	resint_LV Sphericity, ED	0.808329
33	0.020128	0.00086312	0.17858	0.45513	GOBP_ACTIVATION_OF_PROTEIN_KINASE_B_ACTIVITY	resint_LV Sphericity, ES	0.808343
150	0.0090834	0.00082772	0.080638	0.45516	GSE14415_NATURAL_TREG_VS_TCONV_UP	resint_LV Sphericity, ED	0.808374
3	0.073102	0.00094595	0.64939	0.45519	GOBP_REGULATION_OF_LIPID_TRANSPORTER_ACTIVITY	resint_LV Sphericity, ED	0.808385
1295	0.0031339	0.00081161	0.027846	0.4552	DODD_NASOPHARYNGEAL_CARCINOMA_DN	resint_LV Sphericity, ES	0.808385
68	0.012578	0.00077348	0.1119	0.45525	MIR1255A_MIR1255B_5P	resint_LV Sphericity, ED	0.808385
306	0.0064242	0.00083244	0.057164	0.45526	GOBP_REGULATION_OF_CATION_TRANSMEMBRANE_TRANSPORT	resint_LV Sphericity, ED	0.808385
6	0.037132	0.00067946	0.33048	0.45527	HP_ABNORMAL_BLOOD_ZINC_CONCENTRATION	resint_LV Sphericity, ED	0.808385
24	0.022379	0.00081859	0.19925	0.45529	HP_PANCREATIC_HYPOPLASIA	resint_LV Sphericity, ED	0.808385
172	0.0080739	0.00078735	0.071886	0.45529	GSE27291_0H_VS_7D_STIM_GAMMADELTA_TCELL_DN	resint_LV Sphericity, ED	0.808385
94	0.01135	0.00082002	0.10107	0.4553	GOCC_BRUSH_BORDER	resint_LV Sphericity, ED	0.808385
10	0.028466	0.00067238	0.25357	0.45531	CHEOK_RESPONSE_TO_MERCAPTOPURINE_UP	resint_LV Sphericity, ED	0.808385
14	0.027895	0.00077953	0.24855	0.45532	GOBP_PHOSPHATIDYLCHOLINE_CATABOLIC_PROCESS	resint_LV Sphericity, ED	0.808385
324	0.0059549	0.00079359	0.053069	0.45533	GOBP_POSITIVE_REGULATION_OF_DEFENSE_RESPONSE	resint_LV Sphericity, ED	0.808385
72	0.016247	0.001028	0.14481	0.45534	TCGA_GLIOBLASTOMA_COPY_NUMBER_UP	resint_LV Sphericity, ES	0.808385
5	0.056281	0.00094016	0.50197	0.45536	GOBP_REGULATION_OF_ENDODERMAL_CELL_DIFFERENTIATION	resint_LV Sphericity, ES	0.808385
27	0.022295	0.00086494	0.19895	0.45539	GOBP_REGULATION_OF_T_HELPER_1_TYPE_IMMUNE_RESPONSE	resint_LV Sphericity, ED	0.808385
455	0.005324	0.00083767	0.047511	0.45539	MIR4482_3P	resint_LV Sphericity, ES	0.808385
187	0.0076421	0.00077673	0.068206	0.45539	GSE1460_INTRATHYMIC_T_PROGENITOR_VS_NAIVE_CD4_TCELL_CORD_BLOOD_UP	resint_LV Sphericity, ES	0.808385
54	0.013762	0.00075449	0.12286	0.45541	MAYBURD_RESPONSE_TO_L663536_DN	resint_LV Sphericity, ED	0.808385
64	0.013188	0.00078687	0.11774	0.45541	GOBP_LAMELLIPODIUM_ASSEMBLY	resint_LV Sphericity, ED	0.808385
191	0.0072292	0.00074249	0.064551	0.45542	GSE22886_CD8_TCELL_VS_BCELL_NAIVE_UP	resint_LV Sphericity, ED	0.808385
189	0.0072814	0.00074397	0.065019	0.45542	GSE9239_CTRL_VS_TNF_INHIBITOR_TREATED_DC_DN	resint_LV Sphericity, ES	0.808385
19	0.023988	0.00078084	0.21428	0.45543	WATANABE_ULCERATIVE_COLITIS_WITH_CANCER_UP	resint_LV Sphericity, ES	0.808385
190	0.0075524	0.00077368	0.067502	0.45546	GSE41867_DAY8_EFFECTOR_VS_DAY30_EXHAUSTED_CD8_TCELL_LCMV_CLONE13_DN	resint_LV Sphericity, ED	0.808412
191	0.0074133	0.00076141	0.06628	0.45547	GSE11924_TFH_VS_TH1_CD4_TCELL_UP	resint_LV Sphericity, ED	0.808412
188	0.0077981	0.00079468	0.069769	0.4555	GSE1460_CD4_THYMOCYTE_VS_NAIVE_CD4_TCELL_ADULT_BLOOD_UP	resint_LV Sphericity, ED	0.808434
50	0.015375	0.00081117	0.13758	0.45551	GOBP_NEGATIVE_REGULATION_OF_LEUKOCYTE_MEDIATED_IMMUNITY	resint_LV Sphericity, ES	0.808434
21	0.022362	0.00076521	0.20024	0.45554	HP_ABNORMAL_THALAMIC_MRI_SIGNAL_INTENSITY	resint_LV Sphericity, ED	0.808434
5	0.052445	0.00087608	0.4696	0.45554	TESAR_ALK_TARGETS_EPISC_4D_UP	resint_LV Sphericity, ED	0.808434
5	0.056355	0.0009414	0.5049	0.45556	HP_ACUTE_RHABDOMYOLYSIS	resint_LV Sphericity, ES	0.808434
184	0.0080356	0.00081021	0.072008	0.45557	GSE18893_TCONV_VS_TREG_24H_CULTURE_DN	resint_LV Sphericity, ED	0.808434
17	0.029954	0.00092232	0.26837	0.45557	MASRI_RESISTANCE_TO_TAMOXIFEN_AND_AROMATASE_INHIBITORS_UP	resint_LV Sphericity, ES	0.808434
195	0.0074844	0.00077663	0.067131	0.45561	GSE411_UNSTIM_VS_400MIN_IL6_STIM_MACROPHAGE_UP	resint_LV Sphericity, ES	0.808478
186	0.0073473	0.00074479	0.065908	0.45562	GSE18791_CTRL_VS_NEWCASTLE_VIRUS_DC_12H_UP	resint_LV Sphericity, ES	0.808478
7	0.033618	0.00066444	0.3017	0.45564	GOBP_REGULATION_OF_MODIFICATION_OF_POSTSYNAPTIC_STRUCTURE	resint_LV Sphericity, ES	0.808486
218	0.0078142	0.00085678	0.070161	0.45566	GOMF_GLYCOSAMINOGLYCAN_BINDING	resint_LV Sphericity, ED	0.808486
79	0.01286	0.00085214	0.11552	0.45568	HINATA_NFKB_TARGETS_FIBROBLAST_UP	resint_LV Sphericity, ES	0.808486
195	0.0074508	0.00077315	0.066939	0.45569	GSE15930_STIM_VS_STIM_AND_IFNAB_48H_CD8_T_CELL_DN	resint_LV Sphericity, ED	0.808486
185	0.0075933	0.00076768	0.06822	0.45569	GSE25087_FETAL_VS_ADULT_TREG_UP	resint_LV Sphericity, ES	0.808486
133	0.0091176	0.00078271	0.081959	0.45571	HP_ABNORMAL_GLIAL_CELL_MORPHOLOGY	resint_LV Sphericity, ES	0.808486
56	0.015375	0.00085832	0.13827	0.45573	WP_LUNG_FIBROSIS	resint_LV Sphericity, ED	0.808486
5	0.035964	0.00060077	0.32345	0.45573	HP_GLOSSITIS	resint_LV Sphericity, ED	0.808486
36	0.016426	0.00073562	0.14776	0.45574	GOBP_NUCLEOTIDE_SUGAR_METABOLIC_PROCESS	resint_LV Sphericity, ED	0.808486
52	0.015143	0.00081469	0.13624	0.45575	REACTOME_REGULATION_OF_CHOLESTEROL_BIOSYNTHESIS_BY_SREBP_SREBF	resint_LV Sphericity, ES	0.808486
26	0.021615	0.00082289	0.19457	0.45577	HP_ABNORMALITY_OF_HAND_JOINT_MOBILITY	resint_LV Sphericity, ES	0.808494
56	0.015531	0.00086701	0.13982	0.45578	BERNARD_PPAPDC1B_TARGETS_DN	resint_LV Sphericity, ES	0.808494
9	0.032721	0.00073326	0.29478	0.45581	GOBP_BONE_MARROW_DEVELOPMENT	resint_LV Sphericity, ES	0.808494
61	0.014978	0.00087258	0.13495	0.45581	GOCC_MAIN_AXON	resint_LV Sphericity, ES	0.808494
82	0.011485	0.00077529	0.1035	0.45582	REACTOME_RAB_GEFS_EXCHANGE_GTP_FOR_GDP_ON_RABS	resint_LV Sphericity, ED	0.808494
5	0.055257	0.00092306	0.49804	0.45583	HP_UTERINE_PROLAPSE	resint_LV Sphericity, ED	0.808494
66	0.012429	0.00075302	0.11207	0.45585	REACTOME_MEIOTIC_SYNAPSIS	resint_LV Sphericity, ED	0.808497
183	0.0078159	0.00078594	0.070531	0.45588	GSE5589_WT_VS_IL10_KO_LPS_AND_IL6_STIM_MACROPHAGE_45MIN_UP	resint_LV Sphericity, ES	0.808497
2	0.069959	0.00073918	0.63158	0.4559	ZNF354C_TARGET_GENES	resint_LV Sphericity, ES	0.808497
10	0.035228	0.00083212	0.31835	0.45594	MIR151A_5P_MIR151B	resint_LV Sphericity, ED	0.808497
5	0.048125	0.00080392	0.43517	0.45597	GOMF_GANGLIOSIDE_BINDING	resint_LV Sphericity, ED	0.808497
191	0.0072079	0.00074031	0.065236	0.45601	GSE33513_TCF7_KO_VS_HET_EARLY_THYMIC_PROGENITOR_DN	resint_LV Sphericity, ED	0.808497
192	0.00753	0.0007754	0.068165	0.45602	GSE2197_IMMUNOSUPPRESSIVE_DNA_VS_UNTREATED_IN_DC_UP	resint_LV Sphericity, ED	0.808497
187	0.0072767	0.0007396	0.065872	0.45602	GSE9037_CTRL_VS_LPS_4H_STIM_BMDM_UP	resint_LV Sphericity, ED	0.808497
187	0.0073853	0.00075063	0.066851	0.45602	GSE7568_CTRL_VS_24H_TGFB_TREATED_MACROPHAGES_WITH_IL4_AND_DEXAMETHASONE_UP	resint_LV Sphericity, ED	0.808497
17	0.026816	0.0008257	0.24278	0.45603	HP_ORTHOSTATIC_HYPOTENSION_DUE_TO_AUTONOMIC_DYSFUNCTION	resint_LV Sphericity, ES	0.808497
13	0.021776	0.00058643	0.1972	0.45604	GOMF_PROTON_TRANSPORTING_ATP_SYNTHASE_ACTIVITY_ROTATIONAL_MECHANISM	resint_LV Sphericity, ED	0.808497
158	0.0085527	0.00079969	0.077473	0.45605	SHETH_LIVER_CANCER_VS_TXNIP_LOSS_PAM2	resint_LV Sphericity, ES	0.808497
40	0.01677	0.0007916	0.15193	0.45605	HP_DYSGRAPHIA	resint_LV Sphericity, ES	0.808497
87	0.012278	0.00085361	0.11122	0.45605	GOBP_PRIMARY_ALCOHOL_METABOLIC_PROCESS	resint_LV Sphericity, ES	0.808497
23	0.023504	0.00084166	0.21304	0.45608	GOBP_RESPONSE_TO_AUDITORY_STIMULUS	resint_LV Sphericity, ES	0.808497
61	0.013968	0.00081373	0.12668	0.4561	MIR3620_3P	resint_LV Sphericity, ED	0.808497
194	0.0076028	0.00078691	0.068956	0.4561	GSE7460_CTRL_VS_TGFB_TREATED_ACT_TCONV_DN	resint_LV Sphericity, ED	0.808497
8	0.039893	0.00084286	0.36177	0.4561	GOMF_HYDROXYMETHYL_FORMYL_AND_RELATED_TRANSFERASE_ACTIVITY	resint_LV Sphericity, ES	0.808497
13	0.029749	0.00080112	0.26985	0.45611	REACTOME_KERATAN_SULFATE_DEGRADATION	resint_LV Sphericity, ES	0.808497
9	0.034972	0.0007837	0.31729	0.45612	HP_EPISODIC_RESPIRATORY_DISTRESS	resint_LV Sphericity, ED	0.808497
9	0.034972	0.0007837	0.31729	0.45612	HP_ABNORMALITY_OF_FRONTALIS_MUSCLE_BELLY	resint_LV Sphericity, ED	0.808497
13	0.034385	0.00092599	0.31202	0.45612	GOBP_NEPHRON_TUBULE_EPITHELIAL_CELL_DIFFERENTIATION	resint_LV Sphericity, ED	0.808497
92	0.012106	0.00086536	0.10983	0.45612	REACTOME_TRANSCRIPTIONAL_REGULATION_BY_SMALL_RNAS	resint_LV Sphericity, ES	0.808497
72	0.013304	0.00084174	0.12083	0.45617	ADDYA_ERYTHROID_DIFFERENTIATION_BY_HEMIN	resint_LV Sphericity, ED	0.808564
185	0.0070493	0.00071268	0.064068	0.45619	GSE3982_MAC_VS_TH1_DN	resint_LV Sphericity, ED	0.808577
14	0.028005	0.00078262	0.25462	0.45621	HP_FRONTOTEMPORAL_CEREBRAL_ATROPHY	resint_LV Sphericity, ES	0.80859
5	0.05143	0.00085912	0.46792	0.45624	KAPOSI_LIVER_CANCER_MET_DN	resint_LV Sphericity, ES	0.808621
186	0.0073997	0.00075011	0.067407	0.45629	GSE17974_CTRL_VS_ACT_IL4_AND_ANTI_IL12_72H_CD4_TCELL_DN	resint_LV Sphericity, ES	0.808661
4	0.063831	0.00095374	0.58155	0.4563	GOBP_POSITIVE_REGULATION_OF_IMMATURE_T_CELL_PROLIFERATION	resint_LV Sphericity, ED	0.808661
36	0.016273	0.0007288	0.14826	0.4563	FULLER_PBMC_F_TULARENSIS_VACCINE_LVS_AGE_22_54YO_18HR_TO_48HR_EARLY_DN	resint_LV Sphericity, ES	0.808661
31	0.017858	0.00074226	0.16302	0.45638	GOBP_POSITIVE_REGULATION_OF_CYCLIN_DEPENDENT_PROTEIN_KINASE_ACTIVITY	resint_LV Sphericity, ED	0.808691
185	0.0073856	0.00074668	0.067431	0.45639	GSE14308_INDUCED_VS_NATURAL_TREG_UP	resint_LV Sphericity, ES	0.808691
191	0.0070617	0.00072529	0.064473	0.45639	GSE8621_UNSTIM_VS_LPS_STIM_MACROPHAGE_DN	resint_LV Sphericity, ES	0.808691
187	0.007635	0.00077601	0.069714	0.4564	GSE17721_POLYIC_VS_PAM3CSK4_2H_BMDC_DN	resint_LV Sphericity, ED	0.808691
142	0.0086777	0.00076955	0.079241	0.4564	GSE9946_IMMATURE_VS_PROSTAGLANDINE2_TREATED_MATURE_DC_UP	resint_LV Sphericity, ES	0.808691
213	0.0070756	0.00076696	0.064643	0.45642	MORF_TFDP2	resint_LV Sphericity, ES	0.808691
9	0.034206	0.00076653	0.31257	0.45643	GOBP_ENDOPLASMIC_RETICULUM_LOCALIZATION	resint_LV Sphericity, ES	0.808691
12	0.028914	0.0007481	0.26428	0.45644	GOBP_NUCLEOSIDE_MONOPHOSPHATE_CATABOLIC_PROCESS	resint_LV Sphericity, ES	0.808691
48	0.014497	0.00074942	0.13252	0.45645	CCCACAT_MIR2993P	resint_LV Sphericity, ES	0.808691
535	0.0045479	0.00077415	0.041578	0.45645	HP_ABNORMAL_GLUCOSE_HOMEOSTASIS	resint_LV Sphericity, ES	0.808691
56	0.014084	0.00078624	0.12881	0.45647	MIR5009_5P	resint_LV Sphericity, ED	0.808691
50	0.016217	0.00085561	0.14833	0.45647	MIR3137	resint_LV Sphericity, ES	0.808691
65	0.013034	0.00078374	0.11925	0.45648	HP_INFANTILE_SPASMS	resint_LV Sphericity, ES	0.808691
42	0.014614	0.00070682	0.13377	0.4565	MODULE_125	resint_LV Sphericity, ES	0.808699
188	0.0072371	0.00073751	0.06626	0.45651	GSE13411_NAIVE_VS_IGM_MEMORY_BCELL_DN	resint_LV Sphericity, ED	0.808699
100	0.010721	0.00079879	0.098193	0.45653	MIR4437	resint_LV Sphericity, ES	0.808712
21	0.023644	0.00080909	0.2167	0.45656	KEGG_GLYCOSAMINOGLYCAN_BIOSYNTHESIS_CHONDROITIN_SULFATE	resint_LV Sphericity, ED	0.808739
5	0.039753	0.00066406	0.36446	0.45657	REACTOME_VITAMIN_B1_THIAMIN_METABOLISM	resint_LV Sphericity, ED	0.808739
5	0.046937	0.00078406	0.43062	0.4566	BIOCARTA_MITR_PATHWAY	resint_LV Sphericity, ES	0.80877
20	0.024234	0.00080931	0.22245	0.45662	GOMF_IONOTROPIC_GLUTAMATE_RECEPTOR_BINDING	resint_LV Sphericity, ED	0.808783
92	0.010063	0.0007193	0.092419	0.45665	MORF_TPT1	resint_LV Sphericity, ES	0.808814
8	0.03759	0.00079421	0.34549	0.45668	REACTOME_PHOSPHATE_BOND_HYDROLYSIS_BY_NTPDASE_PROTEINS	resint_LV Sphericity, ES	0.80884
43	0.017589	0.00086074	0.1617	0.45669	GOBP_CATECHOL_CONTAINING_COMPOUND_METABOLIC_PROCESS	resint_LV Sphericity, ED	0.80884
165	0.0077901	0.0007442	0.071645	0.45671	THAKAR_PBMC_INACTIVATED_INFLUENZA_AGE_21_30YO_NONRESPONDER_28DY_UP	resint_LV Sphericity, ES	0.808853
7	0.046024	0.00090964	0.42346	0.45673	REACTOME_REGULATION_OF_GENE_EXPRESSION_IN_EARLY_PANCREATIC_PRECURSOR_CELLS	resint_LV Sphericity, ES	0.808867
401	0.0053883	0.00079712	0.049617	0.45676	HELLER_HDAC_TARGETS_SILENCED_BY_METHYLATION_UP	resint_LV Sphericity, ES	0.808893
135	0.0092864	0.00080314	0.085535	0.45677	GSE8685_IL2_ACT_IL2_STARVED_VS_IL21_ACT_IL2_STARVED_CD4_TCELL_DN	resint_LV Sphericity, ES	0.808893
22	0.023379	0.00081883	0.21546	0.4568	FRASOR_RESPONSE_TO_SERM_OR_FULVESTRANT_UP	resint_LV Sphericity, ES	0.808924
189	0.0073883	0.0007549	0.068152	0.45684	GSE10240_IL22_VS_IL17_STIM_PRIMARY_BRONCHIAL_EPITHELIAL_CELLS_DN	resint_LV Sphericity, ES	0.808941
183	0.0088513	0.00089005	0.081648	0.45684	REACTOME_PEPTIDE_LIGAND_BINDING_RECEPTORS	resint_LV Sphericity, ES	0.808941
68	0.012331	0.00075831	0.11382	0.45686	HP_RECURRENT_PNEUMONIA	resint_LV Sphericity, ED	0.808941
181	0.0074012	0.00074021	0.068314	0.45686	GSE19401_UNSTIM_VS_RETINOIC_ACID_AND_PAM2CSK4_STIM_FOLLICULAR_DC_UP	resint_LV Sphericity, ES	0.808941
11	0.025716	0.00063707	0.23745	0.45688	REACTOME_TELOMERE_C_STRAND_SYNTHESIS_INITIATION	resint_LV Sphericity, ES	0.808955
183	0.0074284	0.00074698	0.06867	0.45693	GSE36078_UNTREATED_VS_AD5_INF_MOUSE_LUNG_DC_DN	resint_LV Sphericity, ED	0.809016
6	0.049069	0.0008979	0.45374	0.45694	GOBP_DRINKING_BEHAVIOR	resint_LV Sphericity, ED	0.809016
65	0.012711	0.00076432	0.11764	0.45698	PID_TELOMERASE_PATHWAY	resint_LV Sphericity, ES	0.809065
172	0.0077881	0.00075948	0.072173	0.45703	GSE37301_GRANULOCYTE_MONOCYTE_PROGENITOR_VS_RAG2_KO_NK_CELL_UP	resint_LV Sphericity, ED	0.809105
46	0.013878	0.00070238	0.12859	0.45703	GOBP_NEGATIVE_REGULATION_OF_ENDOCYTOSIS	resint_LV Sphericity, ES	0.809105
6	0.046145	0.00084439	0.42773	0.45704	GOBP_CELLULAR_WATER_HOMEOSTASIS	resint_LV Sphericity, ES	0.809105
35	0.016964	0.00074912	0.15744	0.4571	VERRECCHIA_DELAYED_RESPONSE_TO_TGFB1	resint_LV Sphericity, ED	0.809121
71	0.012238	0.00076892	0.11358	0.4571	GOBP_REGULATION_OF_ESTABLISHMENT_OF_PROTEIN_LOCALIZATION_TO_MITOCHONDRION	resint_LV Sphericity, ES	0.809121
27	0.020016	0.00077651	0.18586	0.45712	WP_TYPE_I_INTERFERON_INDUCTION_AND_SIGNALING_DURING_SARSCOV2_INFECTION	resint_LV Sphericity, ED	0.809121
7	0.037257	0.00073636	0.34592	0.45712	GOBP_NEUTROPHIL_DIFFERENTIATION	resint_LV Sphericity, ES	0.809121
71	0.012174	0.00076491	0.11306	0.45713	MIR188_5P	resint_LV Sphericity, ES	0.809121
81	0.011427	0.00076664	0.10613	0.45713	GCM_BMPR2	resint_LV Sphericity, ES	0.809121
57	0.012941	0.00072884	0.12021	0.45714	STEARMAN_LUNG_CANCER_EARLY_VS_LATE_DN	resint_LV Sphericity, ED	0.809121
8	0.035272	0.00074523	0.32776	0.45715	GOMF_HISTONE_DEACETYLASE_ACTIVITY_H3_K14_SPECIFIC	resint_LV Sphericity, ES	0.809121
31	0.01836	0.00076313	0.1707	0.45717	HP_ANGINA_PECTORIS	resint_LV Sphericity, ES	0.809135
8	0.037877	0.00080026	0.35224	0.45719	GOBP_POSITIVE_REGULATION_OF_DENDRITIC_CELL_CYTOKINE_PRODUCTION	resint_LV Sphericity, ED	0.809139
192	0.0066992	0.00068985	0.062323	0.4572	GSE9988_LPS_VS_CTRL_TREATED_MONOCYTE_DN	resint_LV Sphericity, ED	0.809139
64	0.013064	0.00077949	0.12156	0.45721	SHAFFER_IRF4_TARGETS_IN_PLASMA_CELL_VS_MATURE_B_LYMPHOCYTE	resint_LV Sphericity, ED	0.809139
310	0.0056703	0.00073945	0.052823	0.45726	GOBP_POSITIVE_REGULATION_OF_ESTABLISHMENT_OF_PROTEIN_LOCALIZATION	resint_LV Sphericity, ED	0.809183
8	0.033899	0.00071623	0.31579	0.45726	GOBP_ZINC_ION_IMPORT_ACROSS_PLASMA_MEMBRANE	resint_LV Sphericity, ES	0.809183
5	0.037126	0.00062018	0.34621	0.4573	GOBP_RNA_IMPORT_INTO_MITOCHONDRION	resint_LV Sphericity, ED	0.809209
36	0.017646	0.00079026	0.16455	0.4573	GOBP_TYPE_2_IMMUNE_RESPONSE	resint_LV Sphericity, ES	0.809209
34	0.015843	0.00068958	0.14783	0.45733	HU_GENOTOXIC_DAMAGE_4HR	resint_LV Sphericity, ES	0.80924
44	0.014699	0.00072758	0.13729	0.45737	GTAAACC_MIR2995P	resint_LV Sphericity, ED	0.809266
129	0.0083556	0.00070651	0.078051	0.45737	MORF_ACTG1	resint_LV Sphericity, ED	0.809266
56	0.013081	0.00073028	0.12229	0.45741	FLECHNER_PBL_KIDNEY_TRANSPLANT_REJECTED_VS_OK_UP	resint_LV Sphericity, ED	0.809284
127	0.009406	0.00078918	0.087941	0.45741	MIR17_3P	resint_LV Sphericity, ES	0.809284
156	0.0087736	0.00081519	0.082036	0.45742	GSE46606_DAY1_VS_DAY3_CD40L_IL2_IL5_STIMULATED_BCELL_UP	resint_LV Sphericity, ES	0.809284
185	0.0074146	0.00074961	0.069346	0.45743	GSE3982_MAST_CELL_VS_MAC_UP	resint_LV Sphericity, ED	0.809284
17	0.021644	0.00066645	0.20254	0.45745	HP_CEREBELLAR_DYSPLASIA	resint_LV Sphericity, ES	0.809288
187	0.0074506	0.00075727	0.069762	0.45747	GSE1448_ANTI_VALPHA2_VS_VBETA5_DP_THYMOCYTE_DN	resint_LV Sphericity, ED	0.809288
57	0.012494	0.00070365	0.11702	0.45749	MODULE_256	resint_LV Sphericity, ED	0.809288
136	0.0087818	0.00076228	0.082276	0.4575	MIR4430	resint_LV Sphericity, ED	0.809288
244	0.0069123	0.00080122	0.064762	0.4575	POU3F2_02	resint_LV Sphericity, ES	0.809288
4	0.048747	0.00072837	0.45682	0.45751	GOBP_NEGATIVE_REGULATION_OF_HYDROGEN_PEROXIDE_METABOLIC_PROCESS	resint_LV Sphericity, ED	0.809288
5	0.054664	0.00091315	0.51243	0.45752	GOCC_ANCHORED_COMPONENT_OF_POSTSYNAPTIC_MEMBRANE	resint_LV Sphericity, ED	0.809288
42	0.017007	0.00082255	0.15956	0.45756	CUI_DEVELOPING_HEART_SMOOTH_MUSCLE_CELL	resint_LV Sphericity, ES	0.809336
119	0.0096817	0.00078649	0.090887	0.45758	WIERENGA_STAT5A_TARGETS_GROUP1	resint_LV Sphericity, ES	0.809349
81	0.010705	0.00071821	0.10071	0.45767	TERT_TARGET_GENES	resint_LV Sphericity, ED	0.809482
190	0.0075422	0.00077264	0.070957	0.45768	MIR520F_5P	resint_LV Sphericity, ES	0.809482
434	0.005333	0.00081998	0.050206	0.4577	REACTOME_GPCR_LIGAND_BINDING	resint_LV Sphericity, ED	0.80949
5	0.047202	0.00078849	0.44445	0.45771	HP_CHORIORETINAL_HYPOPIGMENTATION	resint_LV Sphericity, ES	0.80949
95	0.010854	0.00078837	0.10227	0.45774	MIR3116	resint_LV Sphericity, ES	0.809521
48	0.013169	0.00068076	0.12431	0.45782	KOHOUTEK_CCNT1_TARGETS	resint_LV Sphericity, ES	0.80964
186	0.0067459	0.00068383	0.063706	0.45784	GSE20727_CTRL_VS_ROS_INHIBITOR_TREATED_DC_UP	resint_LV Sphericity, ED	0.809654
21	0.024601	0.00084182	0.23244	0.45786	GOBP_TOOTH_MINERALIZATION	resint_LV Sphericity, ED	0.809667
132	0.0089685	0.00076704	0.084797	0.45789	VECCHI_GASTRIC_CANCER_ADVANCED_VS_EARLY_DN	resint_LV Sphericity, ES	0.809689
27	0.02034	0.00078908	0.1924	0.4579	HP_SKIN_PLAQUE	resint_LV Sphericity, ES	0.809689
66	0.013432	0.00081383	0.12709	0.45791	MIR146B_3P	resint_LV Sphericity, ES	0.809689
26	0.019989	0.00076098	0.18917	0.45793	GOBP_REGULATION_OF_RESPONSE_TO_REACTIVE_OXYGEN_SPECIES	resint_LV Sphericity, ED	0.809702
117	0.0085643	0.00068988	0.081162	0.45798	HP_SPASTIC_PARAPLEGIA	resint_LV Sphericity, ED	0.809763
9	0.033778	0.00075694	0.32015	0.45799	GOBP_GDP_METABOLIC_PROCESS	resint_LV Sphericity, ED	0.809763
180	0.0071045	0.00070858	0.0674	0.45803	TGASTMAGC_NFE2_01	resint_LV Sphericity, ED	0.809767
164	0.0081668	0.00077785	0.077492	0.45803	RUBENSTEIN_SKELETAL_MUSCLE_FAP_CELLS	resint_LV Sphericity, ES	0.809767
104	0.0094155	0.00071534	0.089329	0.45803	GOMF_RIBONUCLEASE_ACTIVITY	resint_LV Sphericity, ES	0.809767
179	0.0074716	0.00074315	0.070915	0.45805	GSE15659_NAIVE_CD4_TCELL_VS_ACTIVATED_TREG_DN	resint_LV Sphericity, ES	0.809781
188	0.0070625	0.00071972	0.067071	0.45807	GSE17721_CTRL_VS_POLYIC_4H_BMDC_UP	resint_LV Sphericity, ES	0.809794
17	0.026552	0.00081759	0.25243	0.45811	THUM_MIR21_TARGETS_HEART_DISEASE_UP	resint_LV Sphericity, ED	0.809817
15	0.026239	0.00075897	0.24946	0.45812	PID_THROMBIN_PAR4_PATHWAY	resint_LV Sphericity, ES	0.809817
8	0.034999	0.00073947	0.33292	0.45814	GOBP_IMMATURE_T_CELL_PROLIFERATION_IN_THYMUS	resint_LV Sphericity, ED	0.809817
132	0.0087612	0.00074931	0.083408	0.45817	MIR6504_5P	resint_LV Sphericity, ED	0.809817
106	0.010223	0.00078411	0.097375	0.45819	GOBP_MESODERM_DEVELOPMENT	resint_LV Sphericity, ES	0.809817
257	0.0056836	0.00067588	0.054155	0.45821	CETS1P54_01	resint_LV Sphericity, ED	0.809817
81	0.011372	0.00076299	0.10839	0.45822	MIR134_3P	resint_LV Sphericity, ED	0.809817
5	0.042807	0.00071508	0.40814	0.45823	GOMF_HISTONE_METHYLTRANSFERASE_ACTIVITY_H3_K27_SPECIFIC	resint_LV Sphericity, ED	0.809817
21	0.023243	0.00079536	0.22166	0.45824	MIR8086	resint_LV Sphericity, ED	0.809817
6	0.048073	0.00087968	0.4584	0.45824	HP_CERVICAL_MYELOPATHY	resint_LV Sphericity, ED	0.809817
68	0.01085	0.00066725	0.10346	0.45824	HP_GENERALIZED_AMYOTROPHY	resint_LV Sphericity, ES	0.809817
11	0.024963	0.00061841	0.23816	0.45826	REACTOME_KILLING_MECHANISMS	resint_LV Sphericity, ES	0.809817
52	0.012404	0.00066736	0.11841	0.45828	HP_HYPERAMMONEMIA	resint_LV Sphericity, ED	0.809817
8	0.035716	0.00075462	0.341	0.45829	HP_ABNORMAL_CERVICAL_CURVATURE	resint_LV Sphericity, ED	0.809817
20	0.02136	0.00071334	0.20415	0.45834	REACTOME_INTERLEUKIN_37_SIGNALING	resint_LV Sphericity, ES	0.809817
241	0.0065933	0.0007596	0.063034	0.45835	REACTOME_LEISHMANIA_INFECTION	resint_LV Sphericity, ED	0.809817
209	0.0070616	0.0007583	0.067512	0.45835	MIR6876_5P	resint_LV Sphericity, ES	0.809817
205	0.0069312	0.00073723	0.066281	0.45836	GOBP_NEGATIVE_REGULATION_OF_APOPTOTIC_SIGNALING_PATHWAY	resint_LV Sphericity, ES	0.809817
9	0.026151	0.00058602	0.25016	0.45837	SHIRAISHI_PLZF_TARGETS_UP	resint_LV Sphericity, ED	0.809817
180	0.0065477	0.00065305	0.062625	0.45837	GSE40666_STAT1_KO_VS_STAT4_KO_CD8_TCELL_WITH_IFNA_STIM_90MIN_UP	resint_LV Sphericity, ED	0.809817
85	0.011103	0.000763	0.10622	0.45837	KEGG_TGF_BETA_SIGNALING_PATHWAY	resint_LV Sphericity, ES	0.809817
75	0.011031	0.00071227	0.10553	0.45838	MIR6500_3P	resint_LV Sphericity, ED	0.809817
40	0.016266	0.00076779	0.15567	0.45839	GOMF_PHOSPHATIDYLINOSITOL_3_PHOSPHATE_BINDING	resint_LV Sphericity, ED	0.809817
14	0.023194	0.00064817	0.2221	0.45841	GOCC_EXTRINSIC_COMPONENT_OF_MITOCHONDRIAL_INNER_MEMBRANE	resint_LV Sphericity, ED	0.809817
11	0.032114	0.00079555	0.30758	0.45842	GOBP_POSITIVE_REGULATION_OF_HAIR_FOLLICLE_DEVELOPMENT	resint_LV Sphericity, ED	0.809817
7	0.034318	0.00067827	0.32877	0.45843	HP_FIRST_DORSAL_INTEROSSEI_MUSCLE_WEAKNESS	resint_LV Sphericity, ES	0.809817
7	0.038563	0.00076216	0.36956	0.45845	REACTOME_SYNTHESIS_OF_12_EICOSATETRAENOIC_ACID_DERIVATIVES	resint_LV Sphericity, ED	0.809817
69	0.011393	0.00070575	0.10923	0.45846	MIR4299	resint_LV Sphericity, ED	0.809817
186	0.0068191	0.00069124	0.065364	0.45846	GSE20727_CTRL_VS_ROS_INHIBITOR_TREATED_DC_UP	resint_LV Sphericity, ES	0.809817
3	0.053435	0.00069146	0.51221	0.45846	GOMF_STRUCTURAL_CONSTITUENT_OF_POSTSYNAPTIC_ACTIN_CYTOSKELETON	resint_LV Sphericity, ES	0.809817
158	0.0083041	0.00077645	0.079687	0.4585	GSE18791_CTRL_VS_NEWCASTLE_VIRUS_DC_1H_DN	resint_LV Sphericity, ES	0.809865
1067	0.0031352	0.00074205	0.030111	0.45854	ZNF768_TARGET_GENES	resint_LV Sphericity, ES	0.809887
7	0.037167	0.00073457	0.35698	0.45854	CAO_BLOOD_FLUZONE_AGE_05_14YO_30DY_UP	resint_LV Sphericity, ES	0.809887
40	0.016568	0.00078206	0.15916	0.45855	REACTOME_RND1_GTPASE_CYCLE	resint_LV Sphericity, ED	0.809887
188	0.0070184	0.00071523	0.0675	0.45859	GSE46606_DAY1_VS_DAY3_CD40L_IL2_IL5_STIMULATED_IRF4HIGH_BCELL_DN	resint_LV Sphericity, ED	0.809907
179	0.0076954	0.00076541	0.074021	0.4586	MIR450A_1_3P	resint_LV Sphericity, ED	0.809907
180	0.0069629	0.00069446	0.067018	0.45863	GSE22601_DOUBLE_NEGATIVE_VS_IMMATURE_CD4_SP_THYMOCYTE_UP	resint_LV Sphericity, ED	0.809907
80	0.011098	0.00074	0.10685	0.45864	WP_PATHWAYS_IN_CLEAR_CELL_RENAL_CELL_CARCINOMA	resint_LV Sphericity, ES	0.809907
169	0.0074291	0.00071819	0.071545	0.45865	GSE16385_IL4_VS_ROSIGLITAZONE_STIM_MACROPHAGE_DN	resint_LV Sphericity, ED	0.809907
21	0.020256	0.00069314	0.19515	0.45867	HP_RETINAL_PIGMENT_EPITHELIAL_MOTTLING	resint_LV Sphericity, ED	0.809907
10	0.031077	0.00073407	0.29957	0.45869	MODULE_514	resint_LV Sphericity, ES	0.809907
42	0.015721	0.00076034	0.15158	0.4587	GCM_AQP4	resint_LV Sphericity, ED	0.809907
11	0.029905	0.00074083	0.28832	0.4587	HP_LYMPHOPROLIFERATIVE_DISORDER	resint_LV Sphericity, ED	0.809907
61	0.013455	0.00078385	0.12981	0.45872	TTGCWCAAY_CEBPB_02	resint_LV Sphericity, ES	0.809907
54	0.014145	0.00077548	0.13653	0.45874	MIR9898	resint_LV Sphericity, ED	0.809907
23	0.021709	0.00077739	0.20962	0.45876	ODONNELL_METASTASIS_DN	resint_LV Sphericity, ED	0.809907
50	0.014047	0.00074109	0.13563	0.45876	KENNY_CTNNB1_TARGETS_DN	resint_LV Sphericity, ED	0.809907
42	0.015152	0.00073284	0.14639	0.45878	ZHAN_MULTIPLE_MYELOMA_HP_UP	resint_LV Sphericity, ES	0.809907
111	0.0096996	0.00076117	0.09378	0.45881	HP_ABNORMALITY_OF_THE_PHALANGES_OF_THE_TOES	resint_LV Sphericity, ES	0.809907
143	0.0088927	0.00079137	0.08598	0.45881	GOBP_POSITIVE_REGULATION_OF_VASCULATURE_DEVELOPMENT	resint_LV Sphericity, ES	0.809907
191	0.0068369	0.0007022	0.066121	0.45882	GSE17721_12H_VS_24H_LPS_BMDC_DN	resint_LV Sphericity, ES	0.809907
10	0.030219	0.00071379	0.29232	0.45883	HOEGERKORP_CD44_TARGETS_TEMPORAL_UP	resint_LV Sphericity, ED	0.809907
6	0.045036	0.00082409	0.43558	0.45883	TESAR_ALK_TARGETS_EPISC_3D_UP	resint_LV Sphericity, ED	0.809907
979	0.0032681	0.00074284	0.031614	0.45883	GOBP_CELLULAR_LIPID_METABOLIC_PROCESS	resint_LV Sphericity, ES	0.809907
36	0.01706	0.00076402	0.16505	0.45884	SHIPP_DLBCL_CURED_VS_FATAL_UP	resint_LV Sphericity, ED	0.809907
8	0.040222	0.00084983	0.38924	0.45885	HP_ARTERIAL_DISSECTION	resint_LV Sphericity, ED	0.809907
12	0.03257	0.0008427	0.31522	0.45885	REACTOME_FGFR2C_LIGAND_BINDING_AND_ACTIVATION	resint_LV Sphericity, ED	0.809907
61	0.011936	0.00069535	0.11559	0.45888	HP_CONVEX_NASAL_RIDGE	resint_LV Sphericity, ED	0.809938
206	0.006742	0.00071883	0.065387	0.45894	MIR452_5P	resint_LV Sphericity, ED	0.809985
337	0.0054407	0.00073921	0.052771	0.45894	HP_REGIONAL_ABNORMALITY_OF_SKIN	resint_LV Sphericity, ES	0.809985
15	0.0282	0.00081571	0.27367	0.45896	GOBP_MEMBRANE_FISSION	resint_LV Sphericity, ES	0.809985
5	0.047315	0.00079039	0.45911	0.45896	GOBP_REGULATION_OF_LYMPHANGIOGENESIS	resint_LV Sphericity, ES	0.809985
28	0.018824	0.00074363	0.1827	0.45897	GOBP_POSITIVE_REGULATION_OF_T_CELL_MIGRATION	resint_LV Sphericity, ES	0.809985
193	0.0071237	0.00073544	0.069178	0.45899	GSE37532_WT_VS_PPARG_KO_LN_TCONV_UP	resint_LV Sphericity, ED	0.809994
19	0.022391	0.00072886	0.21749	0.459	GOBP_GAMMA_DELTA_T_CELL_ACTIVATION	resint_LV Sphericity, ES	0.809994
6	0.042875	0.00078456	0.41682	0.45904	HP_MACROSCOPIC_HEMATURIA	resint_LV Sphericity, ED	0.810024
23	0.019736	0.00070674	0.19196	0.45906	GOCC_CLATHRIN_ADAPTOR_COMPLEX	resint_LV Sphericity, ES	0.810024
15	0.038806	0.0011225	0.37753	0.45907	chr4p12	resint_LV Sphericity, ED	0.810024
13	0.028992	0.00078075	0.28205	0.45907	HP_ABNORMAL_PROPORTION_OF_CD8_POSITIVE_T_CELLS	resint_LV Sphericity, ED	0.810024
10	0.031836	0.00075198	0.30986	0.45908	GOBP_TYPE_B_PANCREATIC_CELL_APOPTOTIC_PROCESS	resint_LV Sphericity, ES	0.810024
5	0.03886	0.00064914	0.37857	0.45912	GOBP_REGULATION_OF_EOSINOPHIL_MIGRATION	resint_LV Sphericity, ES	0.810068
26	0.017486	0.0006657	0.17038	0.45913	GOCC_ENDOPLASMIC_RETICULUM_QUALITY_CONTROL_COMPARTMENT	resint_LV Sphericity, ED	0.810068
43	0.015279	0.00074769	0.14907	0.45918	MIR6800_5P	resint_LV Sphericity, ED	0.810076
39	0.015676	0.00073063	0.15292	0.45918	WP_FIBRIN_COMPLEMENT_RECEPTOR_3_SIGNALING_PATHWAY	resint_LV Sphericity, ES	0.810076
55	0.010819	0.00059857	0.1056	0.4592	GOBP_NADH_DEHYDROGENASE_COMPLEX_ASSEMBLY	resint_LV Sphericity, ED	0.810076
35	0.016754	0.00073984	0.16351	0.4592	REACTOME_SUMOYLATION_OF_SUMOYLATION_PROTEINS	resint_LV Sphericity, ES	0.810076
79	0.010279	0.0006811	0.10034	0.45921	GGCNRNWCTTYS_UNKNOWN	resint_LV Sphericity, ED	0.810076
26	0.017703	0.00067395	0.17284	0.45921	REACTOME_METABOLISM_OF_PORPHYRINS	resint_LV Sphericity, ED	0.810076
92	0.009369	0.00066971	0.091571	0.45925	CROONQUIST_IL6_DEPRIVATION_DN	resint_LV Sphericity, ED	0.810125
26	0.022302	0.00084905	0.21809	0.45927	MIR12121	resint_LV Sphericity, ES	0.810133
5	0.044674	0.00074626	0.43692	0.45928	GOBP_INTERKINETIC_NUCLEAR_MIGRATION	resint_LV Sphericity, ES	0.810133
24	0.018091	0.00066174	0.17701	0.4593	WP_7OXOC_AND_7BETAHC_PATHWAYS	resint_LV Sphericity, ED	0.810146
187	0.0071512	0.00072684	0.070035	0.45934	GSE17721_PAM3CSK4_VS_CPG_12H_BMDC_UP	resint_LV Sphericity, ES	0.810194
191	0.0072502	0.00074466	0.071105	0.45939	GSE5679_RARA_AGONIST_AM580_VS_AM580_AND_ROSIGLITAZONE_TREATED_DC_DN	resint_LV Sphericity, ES	0.810194
4	0.053089	0.00079324	0.52057	0.45939	GOMF_STRUCTURAL_CONSTITUENT_OF_TOOTH_ENAMEL	resint_LV Sphericity, ES	0.810194
15	0.02547	0.00073674	0.24994	0.45942	WP_MAPK_PATHWAY_IN_CONGENITAL_THYROID_CANCER	resint_LV Sphericity, ED	0.810194
6	0.032336	0.0005917	0.31736	0.45942	HP_ABNORMAL_NASAL_MUCUS_SECRETION	resint_LV Sphericity, ES	0.810194
17	0.022591	0.0006956	0.22171	0.45942	BIOCARTA_RHO_PATHWAY	resint_LV Sphericity, ES	0.810194
290	0.0056067	0.00070758	0.055027	0.45942	MODULE_72	resint_LV Sphericity, ES	0.810194
8	0.037624	0.00079493	0.3693	0.45943	GOBP_B_CELL_CHEMOTAXIS	resint_LV Sphericity, ED	0.810194
13	0.02877	0.00077478	0.28252	0.45944	GOBP_ACTIVATION_OF_TRANSMEMBRANE_RECEPTOR_PROTEIN_TYROSINE_KINASE_ACTIVITY	resint_LV Sphericity, ES	0.810194
57	0.012939	0.00072871	0.12715	0.45948	KEGG_GLYCOLYSIS_GLUCONEOGENESIS	resint_LV Sphericity, ED	0.810215
319	0.0052821	0.00069858	0.051933	0.45949	GOBP_PROTEIN_POLYUBIQUITINATION	resint_LV Sphericity, ES	0.810215
8	0.033748	0.00071303	0.33222	0.45954	GOBP_HINDBRAIN_RADIAL_GLIA_GUIDED_CELL_MIGRATION	resint_LV Sphericity, ED	0.810215
16	0.024056	0.00071863	0.23676	0.45954	GOBP_REPLICATIVE_SENESCENCE	resint_LV Sphericity, ED	0.810215
39	0.016302	0.00075981	0.16051	0.45955	MIKKELSEN_MEF_ICP_WITH_H3K4ME3_AND_H3K27ME3	resint_LV Sphericity, ES	0.810215
33	0.016046	0.00068807	0.15798	0.45955	GOBP_EXTRACELLULAR_TRANSPORT	resint_LV Sphericity, ES	0.810215
63	0.010619	0.00062867	0.10459	0.45956	MORF_ORC1L	resint_LV Sphericity, ES	0.810215
43	0.013998	0.00068501	0.1379	0.45957	MIR3654	resint_LV Sphericity, ED	0.810215
26	0.018897	0.00071943	0.18614	0.45957	MOREIRA_RESPONSE_TO_TSA_UP	resint_LV Sphericity, ES	0.810215
188	0.0064343	0.0006557	0.063396	0.45958	GSE360_CTRL_VS_B_MALAYI_HIGH_DOSE_MAC_DN	resint_LV Sphericity, ED	0.810215
4	0.055436	0.00082831	0.54633	0.45959	GOBP_EXTRACELLULAR_MATRIX_CELL_SIGNALING	resint_LV Sphericity, ED	0.810215
1048	0.0030832	0.00072362	0.030416	0.45963	GOBP_RESPONSE_TO_NITROGEN_COMPOUND	resint_LV Sphericity, ED	0.810241
14	0.028497	0.00079637	0.2811	0.45963	MIR1237_5P_MIR4488	resint_LV Sphericity, ES	0.810241
25	0.020774	0.00077554	0.20505	0.45965	GOBP_FOLIC_ACID_CONTAINING_COMPOUND_METABOLIC_PROCESS	resint_LV Sphericity, ES	0.810254
245	0.0059567	0.00069185	0.058834	0.45968	STAT1_03	resint_LV Sphericity, ED	0.810285
7	0.038501	0.00076094	0.38098	0.45975	GOBP_MAMMARY_GLAND_INVOLUTION	resint_LV Sphericity, ED	0.810328
211	0.0065912	0.00071113	0.06522	0.45975	HP_ABNORMAL_CIRCULATING_LIPID_CONCENTRATION	resint_LV Sphericity, ES	0.810328
6	0.045605	0.00083451	0.45126	0.45975	HP_PROFOUND_SENSORINEURAL_HEARING_IMPAIRMENT	resint_LV Sphericity, ES	0.810328
72	0.01124	0.00071115	0.11123	0.45976	MUNSHI_MULTIPLE_MYELOMA_UP	resint_LV Sphericity, ED	0.810328
7	0.037148	0.00073421	0.36779	0.45977	HP_ANOMIA	resint_LV Sphericity, ED	0.810328
80	0.010733	0.00071569	0.10628	0.45978	MIR3912_5P	resint_LV Sphericity, ED	0.810328
196	0.006773	0.00070459	0.067111	0.45981	GSE17721_LPS_VS_CPG_24H_BMDC_DN	resint_LV Sphericity, ES	0.810354
78	0.010495	0.00069105	0.10403	0.45982	GOCC_RECYCLING_ENDOSOME_MEMBRANE	resint_LV Sphericity, ED	0.810354
134	0.008574	0.00073879	0.085042	0.45985	MIR1245B_3P	resint_LV Sphericity, ES	0.810385
185	0.0068273	0.00069024	0.06777	0.45988	GSE34515_CD16_NEG_VS_POS_MONOCYTE_DN	resint_LV Sphericity, ES	0.810406
49	0.013837	0.00072268	0.13748	0.45992	JI_RESPONSE_TO_FSH_DN	resint_LV Sphericity, ED	0.810406
21	0.020465	0.0007003	0.20341	0.45993	WP_STING_PATHWAY_IN_KAWASAKILIKE_DISEASE_AND_COVID19	resint_LV Sphericity, ED	0.810406
188	0.0075239	0.00076674	0.074791	0.45994	GSE6674_PL2_3_VS_ANTI_IGM_AND_CPG_STIM_BCELL_DN	resint_LV Sphericity, ES	0.810406
6	0.036474	0.00066742	0.36273	0.45995	GOBP_SNRNA_MODIFICATION	resint_LV Sphericity, ED	0.810406
10	0.028938	0.00068353	0.28777	0.45995	GOMF_PROTON_EXPORTING_ATPASE_ACTIVITY_PHOSPHORYLATIVE_MECHANISM	resint_LV Sphericity, ED	0.810406
193	0.0064822	0.00066921	0.064507	0.45998	GSE34006_A2AR_KO_VS_A2AR_AGONIST_TREATED_TREG_DN	resint_LV Sphericity, ED	0.810406
9	0.034992	0.00078414	0.3482	0.45998	GOBP_REGULATION_OF_FEAR_RESPONSE	resint_LV Sphericity, ED	0.810406
63	0.012077	0.00071495	0.12018	0.45998	GOBP_MITOTIC_G1_S_TRANSITION_CHECKPOINT	resint_LV Sphericity, ES	0.810406
11	0.027916	0.00069157	0.27793	0.46	HP_DUPLICATION_OF_PHALANX_OF_HALLUX	resint_LV Sphericity, ED	0.810406
187	0.0070983	0.00072146	0.070669	0.46	GSE7831_UNSTIM_VS_CPG_STIM_PDC_1H_DN	resint_LV Sphericity, ED	0.810406
158	0.0075661	0.00070744	0.075369	0.46002	MIR603	resint_LV Sphericity, ED	0.810419
32	0.016305	0.00068855	0.16259	0.46006	HP_ADVANCED_ERUPTION_OF_TEETH	resint_LV Sphericity, ES	0.810467
32	0.025414	0.0010732	0.25354	0.46008	chr13q13	resint_LV Sphericity, ED	0.810471
176	0.0075902	0.00074866	0.075751	0.46009	GSE3982_NKCELL_VS_TH2_UP	resint_LV Sphericity, ES	0.810471
191	0.0068375	0.00070227	0.068252	0.4601	GSE41867_DAY6_VS_DAY8_LCMV_CLONE13_EFFECTOR_CD8_TCELL_UP	resint_LV Sphericity, ES	0.810471
806	0.0035205	0.00072977	0.035189	0.46015	MIR6867_5P	resint_LV Sphericity, ED	0.810488
16	0.025882	0.00077318	0.2588	0.46017	GOBP_REGULATION_OF_EXTRACELLULAR_MATRIX_DISASSEMBLY	resint_LV Sphericity, ES	0.810488
41	0.012393	0.0005922	0.12393	0.46018	GOCC_NADH_DEHYDROGENASE_COMPLEX	resint_LV Sphericity, ED	0.810488
192	0.0066598	0.00068578	0.06665	0.4602	GSE40274_CTRL_VS_FOXP3_AND_HELIOS_TRANSDUCED_ACTIVATED_CD4_TCELL_UP	resint_LV Sphericity, ES	0.810488
115	0.0080886	0.00064601	0.080971	0.46021	REACTOME_CYTOPROTECTION_BY_HMOX1	resint_LV Sphericity, ED	0.810488
21	0.019296	0.0006603	0.19315	0.46021	HP_RETINAL_HAMARTOMA	resint_LV Sphericity, ES	0.810488
11	0.029881	0.00074023	0.29909	0.46021	GOBP_MONOCYTE_ACTIVATION	resint_LV Sphericity, ES	0.810488
131	0.0084422	0.00071931	0.0845	0.46021	GOBP_REGULATION_OF_GENE_SILENCING	resint_LV Sphericity, ES	0.810488
183	0.0070686	0.00071079	0.070809	0.46024	VEGF_A_UP.V1_UP	resint_LV Sphericity, ES	0.810496
190	0.0067117	0.00068755	0.067233	0.46024	GSE339_EX_VIVO_VS_IN_CULTURE_CD4CD8DN_DC_UP	resint_LV Sphericity, ES	0.810496
31	0.016414	0.00068225	0.16457	0.46027	WP_MONOAMINE_TRANSPORT	resint_LV Sphericity, ED	0.810522
68	0.010685	0.00065707	0.10713	0.46028	HP_HYPOPLASIA_OF_THE_BRAINSTEM	resint_LV Sphericity, ES	0.810522
189	0.0073129	0.0007472	0.073445	0.46034	GSE36392_TYPE_2_MYELOID_VS_MAC_IL25_TREATED_LUNG_UP	resint_LV Sphericity, ES	0.810606
15	0.023113	0.00066856	0.23225	0.46036	GOBP_FORMATION_OF_CYTOPLASMIC_TRANSLATION_INITIATION_COMPLEX	resint_LV Sphericity, ED	0.810619
193	0.0063075	0.00065118	0.063493	0.46043	GSE18281_SUBCAPSULAR_CORTICAL_REGION_VS_WHOLE_MEDULLA_THYMUS_UP	resint_LV Sphericity, ED	0.81072
13	0.026768	0.00072084	0.2698	0.46049	GOBP_NEGATIVE_REGULATION_OF_NEUROINFLAMMATORY_RESPONSE	resint_LV Sphericity, ED	0.810781
28	0.017886	0.00070659	0.18038	0.46051	TIEN_INTESTINE_PROBIOTICS_2HR_UP	resint_LV Sphericity, ED	0.810781
13	0.031494	0.00084813	0.31784	0.46053	HP_INCREASED_SULFUR_AMINO_ACID_LEVEL_IN_URINE	resint_LV Sphericity, ED	0.810781
56	0.012422	0.00069345	0.12534	0.46053	FULLER_PBMC_F_TULARENSIS_VACCINE_LVS_AGE_22_54YO_48HR_UP	resint_LV Sphericity, ED	0.810781
7	0.043729	0.00086428	0.4413	0.46053	REACTOME_DEFECTIVE_CSF2RB_CAUSES_SMDP5	resint_LV Sphericity, ES	0.810781
173	0.0069871	0.00068332	0.070522	0.46054	GSE17974_0H_VS_4H_IN_VITRO_ACT_CD4_TCELL_UP	resint_LV Sphericity, ED	0.810781
190	0.0072104	0.00073864	0.072852	0.46058	GSE13306_RA_VS_UNTREATED_TCONV_DN	resint_LV Sphericity, ES	0.810798
187	0.0067321	0.00068424	0.068033	0.46059	GSE40666_NAIVE_VS_EFFECTOR_CD8_TCELL_WITH_IFNA_STIM_90MIN_UP	resint_LV Sphericity, ED	0.810798
10	0.025868	0.00061103	0.2615	0.4606	MATSUMIYA_BLOOD_MODIFIED_VACCINIA_ANKARA_VACCINE_AGE_4_6MO_VACCINATED_VS_CANDIN_PLACEBO_BCG_PRIMED_1DY_DN	resint_LV Sphericity, ED	0.810798
17	0.020535	0.00063231	0.2076	0.4606	GOCC_RESPIRATORY_CHAIN_COMPLEX_IV	resint_LV Sphericity, ED	0.810798
162	0.0075983	0.00071931	0.076848	0.46062	MIR548AI_MIR570_5P	resint_LV Sphericity, ED	0.810806
2	0.069506	0.00073439	0.7031	0.46063	HP_VITRITIS	resint_LV Sphericity, ES	0.810806
190	0.00626	0.00064128	0.063391	0.46067	GSE2770_UNTREATED_VS_IL4_TREATED_ACT_CD4_TCELL_2H_DN	resint_LV Sphericity, ED	0.810833
186	0.006685	0.00067765	0.067693	0.46067	GSE4748_CTRL_VS_CYANOBACTERIUM_LPSLIKE_STIM_DC_3H_DN	resint_LV Sphericity, ES	0.810833
108	0.0087032	0.00067374	0.08838	0.46078	HOSHIDA_LIVER_CANCER_SUBCLASS_S2	resint_LV Sphericity, ED	0.810981
14	0.0229	0.00063995	0.23259	0.46079	GOCC_MALE_GERM_CELL_NUCLEUS	resint_LV Sphericity, ED	0.810981
30	0.017011	0.00069557	0.17284	0.4608	GOBP_RESPIRATORY_SYSTEM_PROCESS	resint_LV Sphericity, ED	0.810981
189	0.0067392	0.00068858	0.068496	0.46081	GSE16450_IMMATURE_VS_MATURE_NEURON_CELL_LINE_12H_IFNA_STIM_DN	resint_LV Sphericity, ES	0.810981
14	0.027627	0.00077206	0.28089	0.46083	GOBP_PRIMARY_ALCOHOL_CATABOLIC_PROCESS	resint_LV Sphericity, ED	0.810981
5	0.04859	0.00081169	0.49407	0.46083	GOMF_VOLTAGE_GATED_SODIUM_CHANNEL_ACTIVITY_INVOLVED_IN_CARDIAC_MUSCLE_CELL_ACTION_POTENTIAL	resint_LV Sphericity, ES	0.810981
15	0.023992	0.00069398	0.24409	0.46085	HP_DERMAL_TRANSLUCENCY	resint_LV Sphericity, ED	0.810994
853	0.003232	0.00068829	0.032895	0.46087	LEE_BMP2_TARGETS_DN	resint_LV Sphericity, ES	0.811007
9	0.027921	0.00062568	0.28454	0.46092	GOBP_REPLICATION_FORK_PROTECTION	resint_LV Sphericity, ED	0.811028
16	0.021494	0.00064209	0.21925	0.46095	GOBP_POSITIVE_REGULATION_OF_CHROMOSOME_SEPARATION	resint_LV Sphericity, ED	0.811028
48	0.011598	0.00059957	0.11829	0.46095	REACTOME_IRE1ALPHA_ACTIVATES_CHAPERONES	resint_LV Sphericity, ED	0.811028
186	0.0070744	0.00071713	0.072157	0.46095	GSE11961_FOLLICULAR_BCELL_VS_MEMORY_BCELL_DAY40_DN	resint_LV Sphericity, ES	0.811028
3	0.035224	0.0004558	0.35937	0.46096	GOCC_EUKARYOTIC_TRANSLATION_INITIATION_FACTOR_2_COMPLEX	resint_LV Sphericity, ED	0.811028
39	0.015304	0.00071332	0.15616	0.46096	REACTOME_AGGREPHAGY	resint_LV Sphericity, ED	0.811028
61	0.010267	0.00059812	0.10478	0.46097	GOMF_RNA_METHYLTRANSFERASE_ACTIVITY	resint_LV Sphericity, ED	0.811028
47	0.013464	0.00068878	0.13752	0.461	HP_TYPE_1_MUSCLE_FIBER_PREDOMINANCE	resint_LV Sphericity, ED	0.811049
13	0.028469	0.00076665	0.29079	0.46101	NUNODA_RESPONSE_TO_DASATINIB_IMATINIB_DN	resint_LV Sphericity, ES	0.811049
227	0.0063004	0.00070474	0.06439	0.46103	ATGTTAA_MIR302C	resint_LV Sphericity, ED	0.811049
180	0.0071336	0.00071149	0.072944	0.46105	HP_ABNORMALITY_OF_THE_GINGIVA	resint_LV Sphericity, ES	0.811049
186	0.0067419	0.00068342	0.068952	0.46106	GSE19923_WT_VS_HEB_KO_DP_THYMOCYTE_UP	resint_LV Sphericity, ED	0.811049
36	0.015432	0.0006911	0.15789	0.46107	GOBP_REGULATION_OF_GLYCOGEN_METABOLIC_PROCESS	resint_LV Sphericity, ED	0.811049
96	0.010173	0.00074277	0.10408	0.46107	GRADE_COLON_AND_RECTAL_CANCER_DN	resint_LV Sphericity, ES	0.811049
17	0.021802	0.00067133	0.22323	0.4611	NEUROG3_TARGET_GENES	resint_LV Sphericity, ED	0.811057
99	0.0093329	0.00069191	0.095622	0.46112	MIR584_3P	resint_LV Sphericity, ES	0.811057
98	0.00884	0.00065207	0.090584	0.46113	WP_GENES_RELATED_TO_PRIMARY_CILIUM_DEVELOPMENT_BASED_ON_CRISPR	resint_LV Sphericity, ED	0.811057
191	0.0065373	0.00067143	0.06698	0.46113	GSE19941_UNSTIM_VS_LPS_STIM_IL10_KO_NFKBP50_KO_MACROPHAGE_UP	resint_LV Sphericity, ES	0.811057
45	0.015952	0.00079853	0.16349	0.46114	BEGUM_TARGETS_OF_PAX3_FOXO1_FUSION_DN	resint_LV Sphericity, ES	0.811057
147	0.0075928	0.00068499	0.077852	0.46115	GOCC_MITOTIC_SPINDLE	resint_LV Sphericity, ES	0.811057
56	0.012048	0.00067256	0.12365	0.46119	ELVIDGE_HYPOXIA_BY_DMOG_DN	resint_LV Sphericity, ED	0.811091
195	0.0067277	0.00069811	0.069097	0.46122	PEDRIOLI_MIR31_TARGETS_UP	resint_LV Sphericity, ES	0.811091
63	0.011239	0.00066536	0.11553	0.46125	BILANGES_SERUM_AND_RAPAMYCIN_SENSITIVE_GENES	resint_LV Sphericity, ED	0.811091
74	0.01138	0.00072992	0.11701	0.46126	HELLEBREKERS_SILENCED_DURING_TUMOR_ANGIOGENESIS	resint_LV Sphericity, ED	0.811091
24	0.019824	0.00072515	0.20381	0.46126	STAMBOLSKY_RESPONSE_TO_VITAMIN_D3_DN	resint_LV Sphericity, ES	0.811091
154	0.0078362	0.00072345	0.080558	0.46126	GSE41867_LCMV_ARMSTRONG_VS_CLONE13_DAY15_EFFECTOR_CD8_TCELL_DN	resint_LV Sphericity, ES	0.811091
38	0.016142	0.00074267	0.16598	0.46127	FARMER_BREAST_CANCER_CLUSTER_1	resint_LV Sphericity, ED	0.811091
87	0.0097272	0.00067625	0.10004	0.46127	HP_MALE_INFERTILITY	resint_LV Sphericity, ES	0.811091
185	0.0069302	0.00070064	0.071319	0.4613	GSE360_L_MAJOR_VS_B_MALAYI_LOW_DOSE_DC_UP	resint_LV Sphericity, ES	0.811104
97	0.0095323	0.00069955	0.098218	0.46134	MIR624_5P	resint_LV Sphericity, ED	0.811104
178	0.007064	0.00070067	0.072782	0.46134	TRAVAGLINI_LUNG_BASAL_CELL	resint_LV Sphericity, ED	0.811104
9	0.027757	0.00062201	0.28599	0.46134	GOBP_DEADENYLATION_DEPENDENT_DECAPPING_OF_NUCLEAR_TRANSCRIBED_MRNA	resint_LV Sphericity, ED	0.811104
12	0.026114	0.00067568	0.26905	0.46134	GOBP_RETICULOPHAGY	resint_LV Sphericity, ES	0.811104
23	0.016763	0.00060029	0.17279	0.46136	GOBP_SNRNA_PROCESSING	resint_LV Sphericity, ED	0.811117
11	0.031714	0.00078565	0.32708	0.46138	HP_THYROID_ADENOMA	resint_LV Sphericity, ES	0.811128
185	0.0068173	0.00068922	0.070426	0.46144	GSE27786_LSK_VS_CD4_TCELL_UP	resint_LV Sphericity, ES	0.811128
11	0.025845	0.00064025	0.26701	0.46145	GOBP_SIGNAL_PEPTIDE_PROCESSING	resint_LV Sphericity, ED	0.811128
11	0.029645	0.0007344	0.30635	0.46146	GOBP_REGULATION_OF_TAU_PROTEIN_KINASE_ACTIVITY	resint_LV Sphericity, ED	0.811128
20	0.020695	0.00069112	0.21387	0.46146	LU_TUMOR_ENDOTHELIAL_MARKERS_UP	resint_LV Sphericity, ED	0.811128
46	0.013966	0.0007068	0.14438	0.46147	MIR5192	resint_LV Sphericity, ES	0.811128
74	0.010857	0.0006964	0.11229	0.46149	MODULE_213	resint_LV Sphericity, ED	0.811128
35	0.015276	0.00067458	0.15804	0.4615	HP_HEMORRHAGE_OF_THE_EYE	resint_LV Sphericity, ED	0.811128
6	0.039034	0.00071426	0.404	0.46152	HP_HYPOPLASIA_OF_THE_VENTRAL_PONS	resint_LV Sphericity, ED	0.811128
1309	0.0025101	0.00065329	0.025994	0.46154	PHF2_TARGET_GENES	resint_LV Sphericity, ED	0.811128
15	0.022998	0.00066523	0.23815	0.46154	HP_HIP_FLEXOR_WEAKNESS	resint_LV Sphericity, ES	0.811128
37	0.014484	0.0006576	0.15006	0.46155	MIR10400_3P_MIR4674	resint_LV Sphericity, ED	0.811128
9	0.029547	0.00066214	0.30609	0.46155	GOBP_NEGATIVE_REGULATION_OF_T_CELL_MEDIATED_CYTOTOXICITY	resint_LV Sphericity, ED	0.811128
8	0.040857	0.00086323	0.42328	0.46155	GOBP_CEREBELLAR_GRANULAR_LAYER_MORPHOGENESIS	resint_LV Sphericity, ED	0.811128
11	0.026779	0.0006634	0.27762	0.46158	GOBP_INOSITOL_TRISPHOSPHATE_METABOLIC_PROCESS	resint_LV Sphericity, ED	0.811128
187	0.0065563	0.00066637	0.06797	0.46158	GSE17721_POLYIC_VS_CPG_0.5H_BMDC_DN	resint_LV Sphericity, ES	0.811128
9	0.03059	0.00068549	0.31712	0.46158	GOBP_CELLULAR_RESPONSE_TO_UV_A	resint_LV Sphericity, ES	0.811128
175	0.0067511	0.00066401	0.070021	0.4616	GSE22601_DOUBLE_NEGATIVE_VS_IMMATURE_CD4_SP_THYMOCYTE_DN	resint_LV Sphericity, ED	0.811132
8	0.035111	0.00074184	0.36431	0.46161	GOBP_HEPARAN_SULFATE_PROTEOGLYCAN_BIOSYNTHETIC_PROCESS_POLYSACCHARIDE_CHAIN_BIOSYNTHETIC_PROCESS	resint_LV Sphericity, ED	0.811132
331	0.005145	0.00069289	0.053401	0.46162	SCHERER_PBMC_YF_VAX_AGE_18_40YO_4_TO_7DY_UP	resint_LV Sphericity, ES	0.811132
50	0.011424	0.00060273	0.11862	0.46164	GOBP_INNER_MITOCHONDRIAL_MEMBRANE_ORGANIZATION	resint_LV Sphericity, ES	0.81114
7	0.026102	0.00051588	0.2711	0.46165	GOMF_INTRAMOLECULAR_OXIDOREDUCTASE_ACTIVITY_INTERCONVERTING_ALDOSES_AND_KETOSES	resint_LV Sphericity, ES	0.81114
146	0.0082051	0.00073773	0.085365	0.46171	HOWARD_DENDRITIC_CELL_INACT_MONOV_INFLUENZA_A_INDONESIA_05_2005_H5N1_AGE_18_49YO_1DY_UP	resint_LV Sphericity, ED	0.811223
4	0.056336	0.00084174	0.58636	0.46173	GOBP_CEREBRAL_CORTEX_GABAERGIC_INTERNEURON_MIGRATION	resint_LV Sphericity, ES	0.811236
186	0.0064608	0.00065493	0.067367	0.4618	GSE17721_POLYIC_VS_GARDIQUIMOD_1H_BMDC_UP	resint_LV Sphericity, ES	0.811306
5	0.037829	0.00063192	0.39442	0.4618	GOBP_MEIOTIC_MISMATCH_REPAIR	resint_LV Sphericity, ES	0.811306
36	0.013809	0.00061845	0.14403	0.46181	HP_TURRICEPHALY	resint_LV Sphericity, ED	0.811306
89	0.0091909	0.00064623	0.095881	0.46182	GOBP_POSITIVE_REGULATION_OF_CELL_CYCLE_PHASE_TRANSITION	resint_LV Sphericity, ES	0.811306
28	0.017514	0.00069189	0.18283	0.46184	BENNETT_SYSTEMIC_LUPUS_ERYTHEMATOSUS	resint_LV Sphericity, ED	0.811315
164	0.0069473	0.00066169	0.072531	0.46185	GOBP_REGULATION_OF_RESPONSE_TO_CYTOKINE_STIMULUS	resint_LV Sphericity, ED	0.811315
15	0.022614	0.00065413	0.23637	0.46189	HP_CHILDHOOD_ONSET_SENSORINEURAL_HEARING_IMPAIRMENT	resint_LV Sphericity, ED	0.811336
4	0.037383	0.00055856	0.39075	0.46189	GOCC_NATA_COMPLEX	resint_LV Sphericity, ED	0.811336
100	0.0078409	0.00058421	0.081967	0.4619	MORF_PPP6C	resint_LV Sphericity, ED	0.811336
199	0.0064483	0.00067587	0.067472	0.46193	TIEN_INTESTINE_PROBIOTICS_24HR_DN	resint_LV Sphericity, ES	0.811339
187	0.0067268	0.0006837	0.070409	0.46194	GSE3039_ALPHAALPHA_VS_ALPHABETA_CD8_TCELL_UP	resint_LV Sphericity, ES	0.811339
8	0.034493	0.00072877	0.36133	0.46198	GOBP_POSITIVE_REGULATION_OF_DEVELOPMENTAL_PIGMENTATION	resint_LV Sphericity, ED	0.811339
190	0.0065666	0.0006727	0.06879	0.46198	GSE15330_HSC_VS_MEGAKARYOCYTE_ERYTHROID_PROGENITOR_IKAROS_KO_UP	resint_LV Sphericity, ES	0.811339
71	0.010422	0.00065485	0.10921	0.46198	RASHI_RESPONSE_TO_IONIZING_RADIATION_6	resint_LV Sphericity, ES	0.811339
14	0.024679	0.00068967	0.25862	0.46199	REACTOME_REPRESSION_OF_WNT_TARGET_GENES	resint_LV Sphericity, ED	0.811339
31	0.016526	0.00068689	0.17319	0.46199	GOBP_POSITIVE_REGULATION_OF_UBIQUITIN_PROTEIN_TRANSFERASE_ACTIVITY	resint_LV Sphericity, ES	0.811339
11	0.030173	0.00074748	0.31659	0.46204	HP_DEGENERATION_OF_THE_STRIATUM	resint_LV Sphericity, ED	0.811405
187	0.0061209	0.00062212	0.064319	0.46209	GSE28726_ACT_CD4_TCELL_VS_ACT_NKTCELL_UP	resint_LV Sphericity, ED	0.811421
126	0.0082338	0.00068813	0.086521	0.46209	HP_ABNORMAL_BRONCHUS_MORPHOLOGY	resint_LV Sphericity, ES	0.811421
287	0.005633	0.00070728	0.059196	0.4621	MIR5700	resint_LV Sphericity, ES	0.811421
9	0.031902	0.00071489	0.33528	0.4621	GOMF_ALPHA_CATENIN_BINDING	resint_LV Sphericity, ES	0.811421
62	0.012006	0.00070512	0.12626	0.46212	HP_KERATITIS	resint_LV Sphericity, ED	0.811421
9	0.033086	0.00074142	0.34809	0.46214	GOBP_PRESYNAPTIC_ACTIVE_ZONE_ORGANIZATION	resint_LV Sphericity, ES	0.811421
10	0.029284	0.00069171	0.30815	0.46215	VRTN_TARGET_GENES	resint_LV Sphericity, ES	0.811421
58	0.011563	0.00065691	0.1217	0.46215	HP_EXODEVIATION	resint_LV Sphericity, ES	0.811421
16	0.021563	0.00064416	0.22731	0.46221	HP_APLASIA_HYPOPLASIA_INVOLVING_THE_CARPAL_BONES	resint_LV Sphericity, ES	0.811481
11	0.029841	0.00073926	0.31467	0.46222	KEGG_FOLATE_BIOSYNTHESIS	resint_LV Sphericity, ES	0.811481
7	0.032277	0.00063794	0.34063	0.46225	WP_DISORDERS_OF_THE_KREBS_CYCLE	resint_LV Sphericity, ED	0.811481
4	0.051728	0.0007729	0.54577	0.46225	GOMF_INHIBIN_BINDING	resint_LV Sphericity, ED	0.811481
128	0.0086493	0.00072852	0.091266	0.46225	MIR8070	resint_LV Sphericity, ES	0.811481
5	0.046249	0.00077258	0.4881	0.46226	HP_MOTOR_TICS	resint_LV Sphericity, ED	0.811481
61	0.01145	0.00066702	0.12091	0.46228	MIR154_5P	resint_LV Sphericity, ES	0.811481
33	0.016209	0.00069507	0.17132	0.46231	GAUSSMANN_MLL_AF4_FUSION_TARGETS_F_DN	resint_LV Sphericity, ED	0.811481
189	0.0065084	0.000665	0.068778	0.46231	GSE17721_CTRL_VS_CPG_6H_BMDC_DN	resint_LV Sphericity, ED	0.811481
14	0.022544	0.00062999	0.23833	0.46232	GOBP_NEGATIVE_REGULATION_OF_GLYCOPROTEIN_METABOLIC_PROCESS	resint_LV Sphericity, ED	0.811481
167	0.0069743	0.00067026	0.073771	0.46234	GSE45365_HEALTHY_VS_MCMV_INFECTION_CD8_TCELL_IFNAR_KO_UP	resint_LV Sphericity, ES	0.811481
94	0.0093429	0.00067502	0.098838	0.46235	BENPORATH_ES_CORE_NINE_CORRELATED	resint_LV Sphericity, ED	0.811481
177	0.0067343	0.0006661	0.071274	0.46236	GSE17974_0H_VS_2H_IN_VITRO_ACT_CD4_TCELL_UP	resint_LV Sphericity, ED	0.811481
187	0.0062659	0.00063686	0.066316	0.46236	GSE27786_CD8_TCELL_VS_NEUTROPHIL_DN	resint_LV Sphericity, ED	0.811481
40	0.01527	0.00072075	0.16171	0.46239	GOCC_DENDRITE_MEMBRANE	resint_LV Sphericity, ED	0.811511
63	0.011271	0.00066722	0.11943	0.46241	MIR519E_3P	resint_LV Sphericity, ED	0.811524
190	0.0066333	0.00067953	0.07039	0.46246	GSE2770_UNTREATED_VS_TGFB_AND_IL4_TREATED_ACT_CD4_TCELL_2H_DN	resint_LV Sphericity, ES	0.811556
53	0.011299	0.00061368	0.1199	0.46246	GNF2_MCM4	resint_LV Sphericity, ES	0.811556
19	0.021721	0.00070703	0.23055	0.46247	HP_PETERS_ANOMALY	resint_LV Sphericity, ED	0.811556
671	0.0035061	0.00066574	0.03722	0.46248	REACTOME_CYTOKINE_SIGNALING_IN_IMMUNE_SYSTEM	resint_LV Sphericity, ED	0.811556
44	0.013667	0.00067654	0.14523	0.46251	GOBP_THIOESTER_BIOSYNTHETIC_PROCESS	resint_LV Sphericity, ES	0.811556
8	0.031952	0.00067508	0.33952	0.46251	GOCC_CUTICULAR_PLATE	resint_LV Sphericity, ES	0.811556
148	0.0076447	0.000692	0.081268	0.46253	GSE13485_DAY7_VS_DAY21_YF17D_VACCINE_PBMC_DN	resint_LV Sphericity, ES	0.811556
97	0.0090416	0.00066354	0.096154	0.46254	HP_SKIN_NODULE	resint_LV Sphericity, ES	0.811556
16	0.021773	0.00065042	0.23161	0.46255	WP_PYRIMIDINE_METABOLISM_AND_RELATED_DISEASES	resint_LV Sphericity, ES	0.811556
24	0.018088	0.00066165	0.19258	0.46258	GOBP_NUCLEUS_LOCALIZATION	resint_LV Sphericity, ES	0.811556
57	0.010154	0.00057185	0.10814	0.4626	MORF_SART1	resint_LV Sphericity, ED	0.811556
46	0.013035	0.00065971	0.13888	0.46261	GOBP_NEUTRAL_LIPID_CATABOLIC_PROCESS	resint_LV Sphericity, ES	0.811556
188	0.0066032	0.00067291	0.07037	0.46262	GSE360_CTRL_VS_L_MAJOR_DC_DN	resint_LV Sphericity, ED	0.811556
7	0.036675	0.00072486	0.3909	0.46263	GOBP_MAMMARY_GLAND_INVOLUTION	resint_LV Sphericity, ES	0.811556
683	0.0033739	0.00064612	0.035973	0.46264	HP_DELAYED_SPEECH_AND_LANGUAGE_DEVELOPMENT	resint_LV Sphericity, ED	0.811556
9	0.025534	0.00057221	0.27223	0.46264	HP_ABNORMAL_RENAL_CORTICOMEDULLARY_DIFFERENTIATION	resint_LV Sphericity, ED	0.811556
21	0.018068	0.00061828	0.19271	0.46265	HP_SKIN_VESICLE	resint_LV Sphericity, ES	0.811556
22	0.019684	0.00068939	0.20999	0.46266	FRASOR_RESPONSE_TO_SERM_OR_FULVESTRANT_UP	resint_LV Sphericity, ED	0.811556
131	0.0076935	0.00065552	0.082124	0.46268	NRL_DN.V1_UP	resint_LV Sphericity, ED	0.811556
15	0.02484	0.00071852	0.26514	0.46268	HP_MILD_MICROCEPHALY	resint_LV Sphericity, ES	0.811556
174	0.0066953	0.00065666	0.071519	0.46271	HOXA9_DN.V1_DN	resint_LV Sphericity, ED	0.811582
9	0.031867	0.00071413	0.34084	0.46275	GOBP_REGULATION_OF_VASCULAR_WOUND_HEALING	resint_LV Sphericity, ES	0.811582
6	0.03385	0.00061942	0.36198	0.46275	GOMF_AMP_ACTIVATED_PROTEIN_KINASE_ACTIVITY	resint_LV Sphericity, ES	0.811582
9	0.033803	0.0007575	0.36158	0.46276	GOMF_PYRIMIDINE_NUCLEOTIDE_SUGAR_TRANSMEMBRANE_TRANSPORTER_ACTIVITY	resint_LV Sphericity, ES	0.811582
11	0.027822	0.00068922	0.29766	0.46277	MIKKELSEN_PLURIPOTENT_STATE_UP	resint_LV Sphericity, ED	0.811582
25	0.018394	0.00068669	0.19682	0.46277	HOEGERKORP_CD44_TARGETS_TEMPORAL_DN	resint_LV Sphericity, ES	0.811582
13	0.027638	0.00074428	0.29591	0.46279	GOCC_CHROMATOID_BODY	resint_LV Sphericity, ED	0.811587
7	0.040528	0.000801	0.43397	0.4628	GOBP_POSITIVE_REGULATION_OF_CARDIAC_MUSCLE_CONTRACTION	resint_LV Sphericity, ES	0.811587
17	0.019717	0.00060711	0.21122	0.46282	MODULE_388	resint_LV Sphericity, ES	0.811587
26	0.016297	0.00062042	0.17467	0.46283	DORN_ADENOVIRUS_INFECTION_12HR_UP	resint_LV Sphericity, ED	0.811587
180	0.0067798	0.0006762	0.072692	0.46285	GSE19825_NAIVE_VS_DAY3_EFF_CD8_TCELL_UP	resint_LV Sphericity, ED	0.811587
183	0.0062112	0.00062458	0.066628	0.46286	GSE22886_NAIVE_BCELL_VS_BLOOD_PLASMA_CELL_DN	resint_LV Sphericity, ED	0.811587
50	0.013147	0.00069359	0.14104	0.46287	BROWNE_HCMV_INFECTION_30MIN_UP	resint_LV Sphericity, ES	0.811587
10	0.031335	0.00074017	0.33646	0.4629	REACTOME_ACTIVATION_OF_THE_AP_1_FAMILY_OF_TRANSCRIPTION_FACTORS	resint_LV Sphericity, ED	0.811587
9	0.025268	0.00056623	0.27138	0.46291	HP_ABNORMAL_MUSCLE_GLYCOGEN_CONTENT	resint_LV Sphericity, ES	0.811587
191	0.0063104	0.00064813	0.067787	0.46292	GSE42021_TREG_PLN_VS_CD24INT_TREG_THYMUS_DN	resint_LV Sphericity, ED	0.811587
44	0.013254	0.00065607	0.14243	0.46293	DURANTE_ADULT_OLFACTORY_NEUROEPITHELIUM_SUSTENTACULAR_CELLS	resint_LV Sphericity, ED	0.811587
6	0.032019	0.00058591	0.34415	0.46294	GOBP_PROTEIN_IMPORT_INTO_PEROXISOME_MEMBRANE	resint_LV Sphericity, ED	0.811587
7	0.030634	0.00060545	0.32948	0.46296	GOBP_PENETRATION_OF_ZONA_PELLUCIDA	resint_LV Sphericity, ED	0.811587
10	0.024777	0.00058526	0.26657	0.46297	GOBP_NATURAL_KILLER_CELL_PROLIFERATION	resint_LV Sphericity, ED	0.811587
176	0.0067978	0.0006705	0.073162	0.46299	GSE18804_SPLEEN_MACROPHAGE_VS_BRAIN_TUMORAL_MACROPHAGE_UP	resint_LV Sphericity, ED	0.811587
180	0.0068387	0.00068208	0.073633	0.463	GSE24634_IL4_VS_CTRL_TREATED_NAIVE_CD4_TCELL_DAY5_UP	resint_LV Sphericity, ES	0.811587
80	0.0095026	0.00063363	0.10239	0.46303	GOBP_REGULATION_OF_PROTEIN_DEPOLYMERIZATION	resint_LV Sphericity, ED	0.811587
10	0.028266	0.00066765	0.30465	0.46304	GOBP_REGULATION_OF_VITAMIN_METABOLIC_PROCESS	resint_LV Sphericity, ES	0.811587
5	0.029786	0.00049757	0.32101	0.46304	GOMF_COPPER_CHAPERONE_ACTIVITY	resint_LV Sphericity, ES	0.811587
76	0.0092274	0.00059976	0.099489	0.46305	HP_SUPERNUMERARY_SPLEENS	resint_LV Sphericity, ED	0.811587
838	0.0029284	0.00061839	0.031567	0.46305	TRAVAGLINI_LUNG_PROLIFERATING_BASAL_CELL	resint_LV Sphericity, ED	0.811587
23	0.018321	0.00065608	0.19752	0.46305	REACTOME_TRIGLYCERIDE_CATABOLISM	resint_LV Sphericity, ED	0.811587
60	0.011595	0.00066991	0.12506	0.46307	GOBP_POSITIVE_REGULATION_OF_ACTIN_FILAMENT_BUNDLE_ASSEMBLY	resint_LV Sphericity, ED	0.8116
9	0.032898	0.00073723	0.35514	0.4631	GOBP_REGULATION_OF_CYCLIC_NUCLEOTIDE_PHOSPHODIESTERASE_ACTIVITY	resint_LV Sphericity, ES	0.81163
512	0.0036019	0.00060019	0.038932	0.46314	NAKAYA_PBMC_FLUARIX_FLUVIRIN_AGE_18_50YO_7DY_UP	resint_LV Sphericity, ED	0.811674
56	0.011334	0.00063273	0.12254	0.46315	GOMF_OXIDOREDUCTASE_ACTIVITY_ACTING_ON_A_SULFUR_GROUP_OF_DONORS	resint_LV Sphericity, ES	0.811674
5	0.043754	0.00073091	0.47352	0.46319	MIKKELSEN_IPS_LCP_WITH_H3K4ME3_AND_H3K27ME3	resint_LV Sphericity, ED	0.811681
10	0.03052	0.00072091	0.33026	0.46319	GOMF_RETINOIC_ACID_4_HYDROXYLASE_ACTIVITY	resint_LV Sphericity, ES	0.811681
7	0.038282	0.00075662	0.41444	0.4632	GOBP_TRNA_3_END_PROCESSING	resint_LV Sphericity, ES	0.811681
49	0.012166	0.00063543	0.13172	0.46321	MIR18B_3P	resint_LV Sphericity, ED	0.811681
190	0.006232	0.00063842	0.067532	0.46324	GSE17721_POLYIC_VS_PAM3CSK4_8H_BMDC_UP	resint_LV Sphericity, ES	0.811681
135	0.00772	0.00066766	0.083709	0.46326	GOZGIT_ESR1_TARGETS_UP	resint_LV Sphericity, ED	0.811681
121	0.0083962	0.00068773	0.091046	0.46326	GOBP_NEGATIVE_REGULATION_OF_LEUKOCYTE_CELL_CELL_ADHESION	resint_LV Sphericity, ES	0.811681
185	0.0059265	0.00059917	0.064285	0.46327	GSE38681_WT_VS_LYL1_KO_LYMPHOID_PRIMED_MULTIPOTENT_PROGENITOR_UP	resint_LV Sphericity, ED	0.811681
146	0.0071979	0.00064717	0.078079	0.46328	GSE40274_FOXP3_VS_FOXP3_AND_XBP1_TRANSDUCED_ACTIVATED_CD4_TCELL_UP	resint_LV Sphericity, ED	0.811681
10	0.025182	0.00059482	0.27317	0.46328	GOBP_POSITIVE_REGULATION_OF_TRIGLYCERIDE_LIPASE_ACTIVITY	resint_LV Sphericity, ED	0.811681
18	0.021947	0.00069535	0.23851	0.46334	KORKOLA_EMBRYONIC_CARCINOMA_VS_SEMINOMA_UP	resint_LV Sphericity, ED	0.811753
187	0.0063105	0.00064139	0.068616	0.46336	GSE24726_WT_VS_E2_22_KO_PDC_DAY4_POST_DELETION_DN	resint_LV Sphericity, ES	0.811753
4	0.042014	0.00062776	0.45709	0.46338	GOBP_REGULATION_OF_SKELETAL_MUSCLE_CONTRACTION_BY_CALCIUM_ION_SIGNALING	resint_LV Sphericity, ED	0.811753
111	0.0085213	0.0006687	0.092741	0.4634	MORF_MAP3K14	resint_LV Sphericity, ED	0.811753
6	0.036102	0.00066062	0.39322	0.46342	PANAPASA_BLOOD_FLUENZ_AGE_03_17YO_3DY_4DY_DN	resint_LV Sphericity, ED	0.811753
186	0.0062181	0.00063032	0.067725	0.46342	GSE32533_WT_VS_MIR17_KO_ACT_CD4_TCELL_DN	resint_LV Sphericity, ES	0.811753
43	0.014728	0.00072074	0.1604	0.46342	GOBP_POTASSIUM_ION_IMPORT_ACROSS_PLASMA_MEMBRANE	resint_LV Sphericity, ES	0.811753
21	0.021548	0.00073736	0.23478	0.46344	GOBP_MEMBRANE_DEPOLARIZATION_DURING_CARDIAC_MUSCLE_CELL_ACTION_POTENTIAL	resint_LV Sphericity, ED	0.811753
5	0.041421	0.00069192	0.4515	0.46345	HP_THYMUS_HYPERPLASIA	resint_LV Sphericity, ES	0.811753
5	0.033018	0.00055155	0.36003	0.46347	HP_DECREASED_CIRCULATING_PROGESTERONE	resint_LV Sphericity, ES	0.811753
8	0.0312	0.00065919	0.34035	0.46348	GOBP_REGULATION_OF_HYALURONAN_BIOSYNTHETIC_PROCESS	resint_LV Sphericity, ED	0.811753
36	0.013527	0.00060581	0.14755	0.46348	MUELLER_METHYLATED_IN_GLIOBLASTOMA	resint_LV Sphericity, ES	0.811753
17	0.019957	0.00061451	0.21783	0.4635	GOCC_TRANSLATION_PREINITIATION_COMPLEX	resint_LV Sphericity, ES	0.811753
86	0.0093331	0.00064513	0.10189	0.46351	HAY_BONE_MARROW_EARLY_ERYTHROBLAST	resint_LV Sphericity, ED	0.811753
10	0.026887	0.00063509	0.29355	0.46351	GOBP_REGULATION_OF_TOLL_LIKE_RECEPTOR_9_SIGNALING_PATHWAY	resint_LV Sphericity, ES	0.811753
129	0.0084631	0.0007156	0.092483	0.46354	KRAS.KIDNEY_UP.V1_UP	resint_LV Sphericity, ED	0.811757
7	0.03929	0.00077654	0.42935	0.46354	GOBP_RHOMBOMERE_DEVELOPMENT	resint_LV Sphericity, ES	0.811757
15	0.025114	0.00072644	0.27447	0.46355	REACTOME_P75NTR_SIGNALS_VIA_NF_KB	resint_LV Sphericity, ES	0.811757
4	0.035187	0.00052575	0.38531	0.46362	WIEMANN_TELOMERE_SHORTENING_AND_CHRONIC_LIVER_DAMAGE_DN	resint_LV Sphericity, ES	0.811843
19	0.021146	0.00068833	0.23161	0.46363	GOBP_DNA_METHYLATION_INVOLVED_IN_GAMETE_GENERATION	resint_LV Sphericity, ED	0.811843
103	0.0084667	0.00064017	0.092758	0.46364	GSE9946_LISTERIA_INF_MATURE_VS_PROSTAGLANDINE2_TREATED_MATURE_DC_DN	resint_LV Sphericity, ED	0.811843
31	0.015664	0.00065105	0.17177	0.46367	GOMF_SNORNA_BINDING	resint_LV Sphericity, ES	0.811843
6	0.032196	0.00058914	0.35313	0.46368	GOMF_11_CIS_RETINAL_BINDING	resint_LV Sphericity, ES	0.811843
8	0.029483	0.00062294	0.32346	0.46369	WEBER_METHYLATED_LCP_IN_SPERM_DN	resint_LV Sphericity, ED	0.811843
156	0.0065834	0.00061169	0.072279	0.46371	ZBTB5_TARGET_GENES	resint_LV Sphericity, ES	0.811843
159	0.007107	0.0006666	0.078046	0.46372	DESCARTES_FETAL_PLACENTA_AFP_ALB_POSITIVE_CELLS	resint_LV Sphericity, ES	0.811843
185	0.0062894	0.00063585	0.069089	0.46373	GSE41867_LCMV_ARMSTRONG_VS_CLONE13_DAY8_EFFECTOR_CD8_TCELL_UP	resint_LV Sphericity, ES	0.811843
51	0.011432	0.00060912	0.12561	0.46374	HP_POSTAXIAL_FOOT_POLYDACTYLY	resint_LV Sphericity, ED	0.811843
43	0.012052	0.00058978	0.13247	0.46375	REACTOME_INTRA_GOLGI_TRAFFIC	resint_LV Sphericity, ED	0.811843
4	0.043038	0.00064306	0.47301	0.46375	SNAPC2_TARGET_GENES	resint_LV Sphericity, ES	0.811843
6	0.039053	0.00071462	0.4294	0.46377	HP_DECREASED_CIRCULATING_TOTAL_IGA	resint_LV Sphericity, ES	0.811856
1169	0.002638	0.00065154	0.029041	0.46381	ZNF92_TARGET_GENES	resint_LV Sphericity, ES	0.811895
30	0.015947	0.00065207	0.17564	0.46383	MIR6503_3P	resint_LV Sphericity, ED	0.811895
422	0.0042214	0.00064025	0.0465	0.46383	HP_ABNORMALITY_OF_CENTRAL_NERVOUS_SYSTEM_ELECTROPHYSIOLOGY	resint_LV Sphericity, ES	0.811895
167	0.0063674	0.00061193	0.070216	0.46387	LI_AMPLIFIED_IN_LUNG_CANCER	resint_LV Sphericity, ED	0.811943
163	0.0070015	0.00066484	0.077362	0.46394	GTGCCAT_MIR183	resint_LV Sphericity, ED	0.812029
10	0.030783	0.00072711	0.34032	0.46396	GOMF_1_PHOSPHATIDYLINOSITOL_3_KINASE_ACTIVITY	resint_LV Sphericity, ES	0.812029
15	0.021399	0.00061896	0.23655	0.46396	REACTOME_FOXO_MEDIATED_TRANSCRIPTION_OF_CELL_DEATH_GENES	resint_LV Sphericity, ES	0.812029
15	0.022796	0.00065939	0.25221	0.46399	HP_SYMPHALANGISM_AFFECTING_THE_PHALANGES_OF_THE_HAND	resint_LV Sphericity, ED	0.812029
20	0.018973	0.0006336	0.2099	0.46399	GOBP_IMMUNE_RESPONSE_TO_TUMOR_CELL	resint_LV Sphericity, ES	0.812029
190	0.0060585	0.00062064	0.067045	0.464	GSE15330_HSC_VS_MEGAKARYOCYTE_ERYTHROID_PROGENITOR_IKAROS_KO_UP	resint_LV Sphericity, ED	0.812029
1367	0.0023997	0.00063711	0.026566	0.46401	HMGB1_TARGET_GENES	resint_LV Sphericity, ED	0.812029
177	0.0063305	0.00062616	0.070097	0.46402	GSE2770_TGFB_AND_IL4_VS_TGFB_AND_IL12_TREATED_ACT_CD4_TCELL_48H_DN	resint_LV Sphericity, ES	0.812029
189	0.0062589	0.0006395	0.069339	0.46404	GSE24972_MARGINAL_ZONE_BCELL_VS_FOLLICULAR_BCELL_IRF8_KO_UP	resint_LV Sphericity, ED	0.812042
115	0.00795	0.00063494	0.088162	0.46407	RB_DN.V1_DN	resint_LV Sphericity, ED	0.812072
5	0.040029	0.00066867	0.44445	0.46412	BIOCARTA_ACETAMINOPHEN_PATHWAY	resint_LV Sphericity, ED	0.812138
191	0.006187	0.00063546	0.068732	0.46414	GSE20366_TREG_VS_NAIVE_CD4_TCELL_DEC205_CONVERSION_UP	resint_LV Sphericity, ED	0.812151
189	0.0057749	0.00059005	0.064216	0.46417	GSE6259_FLT3L_INDUCED_33D1_POS_DC_VS_BCELL_UP	resint_LV Sphericity, ED	0.812154
6	0.037463	0.00068553	0.41676	0.46419	WP_LNCRNAMEDIATED_MECHANISMS_OF_THERAPEUTIC_RESISTANCE	resint_LV Sphericity, ED	0.812154
140	0.0071072	0.00062585	0.079124	0.46421	MIR299_5P	resint_LV Sphericity, ED	0.812154
66	0.0099619	0.00060357	0.11093	0.46422	CHIARETTI_ACUTE_LYMPHOBLASTIC_LEUKEMIA_ZAP70	resint_LV Sphericity, ED	0.812154
15	0.022647	0.00065506	0.25214	0.46422	HP_FLARED_ILIAC_WINGS	resint_LV Sphericity, ED	0.812154
24	0.017786	0.00065058	0.19803	0.46422	GOMF_ACTIN_MONOMER_BINDING	resint_LV Sphericity, ED	0.812154
17	0.020092	0.00061866	0.22381	0.46423	REACTOME_TRANSLESION_SYNTHESIS_BY_POLK	resint_LV Sphericity, ED	0.812154
13	0.026479	0.00071307	0.29513	0.46426	GOBP_POSITIVE_REGULATION_OF_EXTRINSIC_APOPTOTIC_SIGNALING_PATHWAY_VIA_DEATH_DOMAIN_RECEPTORS	resint_LV Sphericity, ED	0.812184
121	0.0079006	0.00064714	0.088144	0.46429	GOBP_TRANSITION_METAL_ION_HOMEOSTASIS	resint_LV Sphericity, ES	0.81221
215	0.006198	0.00067494	0.069166	0.4643	SOX10_TARGET_GENES	resint_LV Sphericity, ES	0.81221
187	0.0063487	0.00064527	0.070904	0.46433	GSE16450_CTRL_VS_IFNA_6H_STIM_MATURE_NEURON_CELL_LINE_UP	resint_LV Sphericity, ED	0.81224
238	0.0052522	0.00060137	0.058699	0.46435	GOBP_MEIOTIC_CELL_CYCLE	resint_LV Sphericity, ES	0.812249
5	0.039224	0.00065523	0.43842	0.46436	MIR3677_3P	resint_LV Sphericity, ED	0.812249
8	0.031656	0.00066884	0.35417	0.46439	MIR6853_5P	resint_LV Sphericity, ED	0.812279
194	0.0056797	0.00058787	0.063578	0.46441	GSE14769_UNSTIM_VS_240MIN_LPS_BMDM_UP	resint_LV Sphericity, ED	0.812288
13	0.0266	0.00071634	0.29789	0.46442	GOBP_POSITIVE_REGULATION_OF_NEUROINFLAMMATORY_RESPONSE	resint_LV Sphericity, ES	0.812288
5	0.042789	0.00071478	0.47946	0.46444	GOBP_SUCCINATE_METABOLIC_PROCESS	resint_LV Sphericity, ES	0.812301
50	0.011924	0.00062908	0.1337	0.46447	REACTOME_RHOJ_GTPASE_CYCLE	resint_LV Sphericity, ED	0.812312
12	0.026588	0.00068794	0.29824	0.46448	HP_HYPERSPLENISM	resint_LV Sphericity, ED	0.812312
1055	0.0027939	0.00065777	0.031356	0.4645	GOBP_CATION_TRANSPORT	resint_LV Sphericity, ES	0.812312
74	0.009836	0.00063089	0.11041	0.46451	HOFFMANN_PRE_BI_TO_LARGE_PRE_BII_LYMPHOCYTE_DN	resint_LV Sphericity, ED	0.812312
189	0.006098	0.00062306	0.068455	0.46451	GSE5679_PPARG_LIGAND_ROSIGLITAZONE_VS_ROSIGLITAZONE_AND_RARA_AGONIST_AM580_TREATED_DC_UP	resint_LV Sphericity, ED	0.812312
22	0.018208	0.00063772	0.20457	0.46454	OZEN_MIR125B1_TARGETS	resint_LV Sphericity, ES	0.812312
35	0.013255	0.00058533	0.14895	0.46455	GOBP_ATTACHMENT_OF_SPINDLE_MICROTUBULES_TO_KINETOCHORE	resint_LV Sphericity, ED	0.812312
4	0.043207	0.00064558	0.48559	0.46455	GOBP_NEGATIVE_REGULATION_OF_PEPTIDYL_CYSTEINE_S_NITROSYLATION	resint_LV Sphericity, ES	0.812312
63	0.01059	0.0006269	0.11905	0.46456	GOBP_REGULATION_OF_DEFENSE_RESPONSE_TO_VIRUS	resint_LV Sphericity, ED	0.812312
17	0.021044	0.00064798	0.23681	0.46459	REACTOME_METABOLISM_OF_AMINE_DERIVED_HORMONES	resint_LV Sphericity, ES	0.812329
41	0.014974	0.00071556	0.16852	0.4646	GOBP_VENTRAL_SPINAL_CORD_DEVELOPMENT	resint_LV Sphericity, ES	0.812329
7	0.036184	0.00071516	0.40734	0.46461	BIOCARTA_PKC_PATHWAY	resint_LV Sphericity, ES	0.812329
102	0.0089986	0.0006771	0.10133	0.46462	GOBP_UNSATURATED_FATTY_ACID_METABOLIC_PROCESS	resint_LV Sphericity, ES	0.812329
42	0.011301	0.00054658	0.12737	0.46465	GOBP_RNA_PHOSPHODIESTER_BOND_HYDROLYSIS_EXONUCLEOLYTIC	resint_LV Sphericity, ES	0.812333
7	0.033972	0.00067143	0.38289	0.46465	GOBP_PRESYNAPTIC_MEMBRANE_ORGANIZATION	resint_LV Sphericity, ES	0.812333
181	0.0064455	0.00064463	0.07266	0.46466	GSE9988_LOW_LPS_VS_ANTI_TREM1_AND_LPS_MONOCYTE_UP	resint_LV Sphericity, ED	0.812333
191	0.00569	0.00058441	0.064189	0.46468	GSE15330_GRANULOCYTE_MONOCYTE_PROGENITOR_VS_PRO_BCELL_UP	resint_LV Sphericity, ED	0.812346
12	0.026104	0.0006754	0.29466	0.4647	HP_APLASIA_HYPOPLASIA_OF_THE_SACRUM	resint_LV Sphericity, ES	0.812359
5	0.042451	0.00070914	0.47943	0.46472	GOBP_OUTER_MITOCHONDRIAL_MEMBRANE_ORGANIZATION	resint_LV Sphericity, ES	0.812367
19	0.019354	0.00062999	0.21863	0.46473	GOBP_RESPONSE_TO_ANGIOTENSIN	resint_LV Sphericity, ED	0.812367
7	0.033959	0.00067118	0.38404	0.46477	WP_MOLYBDENUM_COFACTOR_MOCO_BIOSYNTHESIS	resint_LV Sphericity, ED	0.812415
5	0.046088	0.00076989	0.52149	0.46479	HP_PARATHYROID_DYSGENESIS	resint_LV Sphericity, ES	0.812428
6	0.025479	0.00046623	0.28845	0.46481	GOBP_MHC_PROTEIN_COMPLEX_ASSEMBLY	resint_LV Sphericity, ED	0.812429
339	0.0047046	0.00064105	0.053336	0.46486	HAY_BONE_MARROW_NK_CELLS	resint_LV Sphericity, ES	0.812429
5	0.04052	0.00067688	0.45956	0.46487	HP_EQUINUS_CALCANEUS	resint_LV Sphericity, ED	0.812429
70	0.010452	0.00065207	0.11855	0.46488	GOBP_REGULATION_OF_TISSUE_REMODELING	resint_LV Sphericity, ES	0.812429
182	0.0061165	0.00061339	0.069412	0.46489	GSE19888_CTRL_VS_A3R_ACT_TREATED_MAST_CELL_PRETREATED_WITH_A3R_INH_DN	resint_LV Sphericity, ED	0.812429
8	0.027	0.00057046	0.30647	0.4649	GOBP_REGULATION_OF_ATPASE_COUPLED_CALCIUM_TRANSMEMBRANE_TRANSPORTER_ACTIVITY	resint_LV Sphericity, ES	0.812429
140	0.0071353	0.00062833	0.081022	0.46491	MIR6079	resint_LV Sphericity, ED	0.812429
518	0.0039721	0.00066562	0.045126	0.46493	GOBP_REGULATION_OF_TRANSMEMBRANE_TRANSPORT	resint_LV Sphericity, ES	0.812429
6	0.03316	0.00060677	0.37686	0.46494	MIR6506_3P	resint_LV Sphericity, ES	0.812429
5	0.038429	0.00064195	0.43681	0.46495	HP_IMMUNE_DYSREGULATION	resint_LV Sphericity, ED	0.812429
189	0.0056868	0.00058104	0.064669	0.46496	GSE12845_IGD_NEG_BLOOD_VS_PRE_GC_TONSIL_BCELL_DN	resint_LV Sphericity, ED	0.812429
7	0.032589	0.00064409	0.37057	0.46496	HP_CONGENITAL_LOCALIZED_ABSENCE_OF_SKIN	resint_LV Sphericity, ES	0.812429
18	0.019648	0.00062253	0.22349	0.46497	DORMOY_ELAVL1_TARGETS	resint_LV Sphericity, ED	0.812429
190	0.0059893	0.00061355	0.068163	0.46499	GSE17721_PAM3CSK4_VS_CPG_8H_BMDC_DN	resint_LV Sphericity, ED	0.812429
24	0.018294	0.00066919	0.20818	0.46499	GOBP_REGULATION_OF_HETEROTYPIC_CELL_CELL_ADHESION	resint_LV Sphericity, ED	0.812429
48	0.011313	0.00058484	0.12877	0.465	GOBP_HISTONE_H3_K4_METHYLATION	resint_LV Sphericity, ES	0.812429
34	0.013526	0.00058872	0.15407	0.46502	PID_ERBB1_RECEPTOR_PROXIMAL_PATHWAY	resint_LV Sphericity, ED	0.812429
139	0.00758	0.00066512	0.086371	0.46503	GOMF_TETRAPYRROLE_BINDING	resint_LV Sphericity, ED	0.812429
86	0.009561	0.00066088	0.10895	0.46503	MIR4662A_5P	resint_LV Sphericity, ES	0.812429
193	0.0055636	0.00057438	0.063435	0.46506	GSE17721_LPS_VS_PAM3CSK4_4H_BMDC_DN	resint_LV Sphericity, ES	0.812433
99	0.0092328	0.00068448	0.10532	0.46507	CAHOY_NEURONAL	resint_LV Sphericity, ES	0.812433
146	0.0063004	0.00056648	0.071866	0.46507	GSE10500_ARTHRITIC_SYNOVIAL_FLUID_VS_HEALTHY_MACROPHAGE_UP	resint_LV Sphericity, ES	0.812433
319	0.0050045	0.00066187	0.057168	0.46512	MIR3942_3P	resint_LV Sphericity, ES	0.812493
4	0.042099	0.00062902	0.48097	0.46513	GOCC_TRANSCRIPTION_EXPORT_COMPLEX_2	resint_LV Sphericity, ED	0.812493
192	0.0063192	0.00065071	0.072316	0.46518	GSE23308_WT_VS_MINERALCORTICOID_REC_KO_MACROPHAGE_DN	resint_LV Sphericity, ES	0.812559
4	0.049392	0.000738	0.56705	0.46529	GOBP_APOPTOTIC_PROCESS_IN_BONE_MARROW_CELL	resint_LV Sphericity, ED	0.812675
22	0.016329	0.00057191	0.18743	0.46529	GOMF_PHOSPHOLIPID_TRANSFER_ACTIVITY	resint_LV Sphericity, ES	0.812675
37	0.012029	0.00054615	0.13807	0.46529	GNF2_CKS1B	resint_LV Sphericity, ES	0.812675
8	0.038433	0.00081202	0.44134	0.4653	HP_ABNORMALITY_OF_KREBS_CYCLE_METABOLISM	resint_LV Sphericity, ES	0.812675
60	0.011568	0.00066839	0.13288	0.46531	LEIN_NEURON_MARKERS	resint_LV Sphericity, ES	0.812675
11	0.022122	0.00054803	0.25431	0.46534	HOLLEMAN_DAUNORUBICIN_B_ALL_DN	resint_LV Sphericity, ED	0.812675
5	0.040955	0.00068414	0.47084	0.46534	GOBP_REGULATION_OF_CHROMOSOME_CONDENSATION	resint_LV Sphericity, ES	0.812675
103	0.0082099	0.00062075	0.094418	0.46536	AMBROSINI_FLAVOPIRIDOL_TREATMENT_TP53	resint_LV Sphericity, ES	0.812675
4	0.050386	0.00075285	0.57947	0.46536	GOBP_CITRATE_TRANSPORT	resint_LV Sphericity, ES	0.812675
185	0.005646	0.00057081	0.065003	0.46539	GSE23308_WT_VS_MINERALCORTICOID_REC_KO_MACROPHAGE_UP	resint_LV Sphericity, ED	0.812701
15	0.020816	0.00060211	0.23967	0.4654	GOBP_POSITIVE_REGULATION_OF_ENDOTHELIAL_CELL_APOPTOTIC_PROCESS	resint_LV Sphericity, ES	0.812701
134	0.0073721	0.00063523	0.084971	0.46543	GROSS_HYPOXIA_VIA_ELK3_AND_HIF1A_UP	resint_LV Sphericity, ED	0.812708
627	0.0031689	0.0005824	0.036545	0.46545	KIM_BIPOLAR_DISORDER_OLIGODENDROCYTE_DENSITY_CORR_UP	resint_LV Sphericity, ES	0.812708
24	0.014926	0.00054596	0.17219	0.46546	HP_DECREASED_ABSENT_ANKLE_REFLEXES	resint_LV Sphericity, ED	0.812708
60	0.011393	0.00065828	0.13149	0.46548	GOBP_SENSORY_PERCEPTION_OF_TASTE	resint_LV Sphericity, ED	0.812708
51	0.018247	0.00097224	0.21058	0.46548	chr11q14	resint_LV Sphericity, ES	0.812708
52	0.011915	0.00064101	0.13754	0.46548	HP_APHASIA	resint_LV Sphericity, ES	0.812708
6	0.0281	0.00051418	0.32496	0.46555	GOMF_PEROXIREDOXIN_ACTIVITY	resint_LV Sphericity, ED	0.812809
237	0.0056099	0.00064099	0.064912	0.46557	IRF7_01	resint_LV Sphericity, ES	0.812822
7	0.036108	0.00071366	0.41881	0.46565	GOBP_REGULATION_OF_LENS_FIBER_CELL_DIFFERENTIATION	resint_LV Sphericity, ES	0.81293
151	0.0067178	0.00061417	0.077969	0.46567	MIR3177_5P	resint_LV Sphericity, ED	0.81293
449	0.0041542	0.0006494	0.048208	0.46567	MIR1283	resint_LV Sphericity, ES	0.81293
98	0.0074125	0.00054676	0.086131	0.46571	GOBP_RESPIRATORY_ELECTRON_TRANSPORT_CHAIN	resint_LV Sphericity, ES	0.812978
8	0.02729	0.00057659	0.31751	0.46575	HP_SPOKEN_WORD_RECOGNITION_DEFICIT	resint_LV Sphericity, ED	0.813017
8	0.031083	0.00065674	0.36167	0.46576	GOBP_REELIN_MEDIATED_SIGNALING_PATHWAY	resint_LV Sphericity, ES	0.813017
120	0.007044	0.0005746	0.082003	0.46577	HP_DILATED_FOURTH_VENTRICLE	resint_LV Sphericity, ES	0.813017
185	0.0058434	0.00059077	0.06811	0.46582	GSE5542_IFNG_VS_IFNA_TREATED_EPITHELIAL_CELLS_6H_DN	resint_LV Sphericity, ED	0.813082
82	0.015128	0.0010212	0.17649	0.46585	chr9q22	resint_LV Sphericity, ED	0.81309
86	0.0092329	0.0006382	0.10772	0.46585	HP_TAPERED_FINGER	resint_LV Sphericity, ES	0.81309
8	0.032207	0.00068048	0.37614	0.46588	MATZUK_LUTEAL_GENES	resint_LV Sphericity, ED	0.813121
11	0.026571	0.00065824	0.31047	0.4659	GOBP_DRUG_TRANSPORT	resint_LV Sphericity, ED	0.813133
16	0.021876	0.00065351	0.25589	0.46594	JI_CARCINOGENESIS_BY_KRAS_AND_STK11_DN	resint_LV Sphericity, ES	0.813181
172	0.0063817	0.00062233	0.074848	0.46603	DESCARTES_FETAL_SPLEEN_AFP_ALB_POSITIVE_CELLS	resint_LV Sphericity, ES	0.813312
10	0.020358	0.00048088	0.23883	0.46604	GOBP_PROTECTION_FROM_NON_HOMOLOGOUS_END_JOINING_AT_TELOMERE	resint_LV Sphericity, ED	0.813312
111	0.0071596	0.00056185	0.084057	0.46606	RB_DN.V1_UP	resint_LV Sphericity, ES	0.81332
40	0.013213	0.00062369	0.15517	0.46607	REACTOME_RND3_GTPASE_CYCLE	resint_LV Sphericity, ED	0.81332
161	0.0061179	0.00057739	0.071881	0.46609	GSE40274_CTRL_VS_LEF1_TRANSDUCED_ACTIVATED_CD4_TCELL_DN	resint_LV Sphericity, ED	0.813333
226	0.00559	0.00062391	0.065749	0.46612	MIR4703_5P	resint_LV Sphericity, ED	0.813354
35	0.012654	0.00055879	0.14887	0.46613	WANG_BARRETTS_ESOPHAGUS_AND_ESOPHAGUS_CANCER_DN	resint_LV Sphericity, ED	0.813354
193	0.0057589	0.00059454	0.06777	0.46614	GSE17186_BLOOD_VS_CORD_BLOOD_CD21LOW_TRANSITIONAL_BCELL_UP	resint_LV Sphericity, ED	0.813354
45	0.012599	0.00063067	0.14845	0.46618	REACTOME_METABOLISM_OF_FAT_SOLUBLE_VITAMINS	resint_LV Sphericity, ED	0.813402
11	0.023043	0.00057084	0.27183	0.46622	MSX2_TARGET_GENES	resint_LV Sphericity, ED	0.81345
183	0.0059313	0.00059643	0.070014	0.46624	GOCC_CYTOPLASMIC_SIDE_OF_MEMBRANE	resint_LV Sphericity, ED	0.813463
149	0.0060911	0.00055321	0.071985	0.46628	REACTOME_CELLULAR_RESPONSE_TO_CHEMICAL_STRESS	resint_LV Sphericity, ED	0.813466
188	0.0059272	0.00060402	0.070035	0.46628	GSE2770_IL12_AND_TGFB_ACT_VS_ACT_CD4_TCELL_6H_DN	resint_LV Sphericity, ES	0.813466
7	0.03337	0.00065953	0.39433	0.46628	GOBP_PRIMITIVE_HEMOPOIESIS	resint_LV Sphericity, ES	0.813466
169	0.0056976	0.0005508	0.067389	0.46631	MOREAUX_MULTIPLE_MYELOMA_BY_TACI_DN	resint_LV Sphericity, ED	0.813492
73	0.0099347	0.00063292	0.11753	0.46632	HP_HEPATITIS	resint_LV Sphericity, ES	0.813492
113	0.0073343	0.00058068	0.08687	0.46636	BOYAULT_LIVER_CANCER_SUBCLASS_G1_UP	resint_LV Sphericity, ED	0.813524
93	0.0083305	0.00059868	0.098716	0.46637	MIR10393_3P	resint_LV Sphericity, ED	0.813524
35	0.013447	0.0005938	0.15936	0.46638	REACTOME_SUMOYLATION_OF_SUMOYLATION_PROTEINS	resint_LV Sphericity, ED	0.813524
5	0.034528	0.00057678	0.4096	0.46641	RAFFEL_VEGFA_TARGETS_DN	resint_LV Sphericity, ES	0.813524
76	0.0082783	0.00053807	0.098222	0.46642	GOBP_RIBONUCLEOSIDE_TRIPHOSPHATE_METABOLIC_PROCESS	resint_LV Sphericity, ES	0.813524
9	0.025838	0.00057901	0.30662	0.46642	GOBP_MRNA_TRANSCRIPTION_BY_RNA_POLYMERASE_II	resint_LV Sphericity, ES	0.813524
180	0.0061572	0.0006141	0.073172	0.46647	YYCATTCAWW_UNKNOWN	resint_LV Sphericity, ED	0.813524
42	0.011917	0.00057636	0.14162	0.46647	MODULE_448	resint_LV Sphericity, ED	0.813524
9	0.029351	0.00065774	0.34878	0.46647	GOBP_NEGATIVE_REGULATION_OF_NATURAL_KILLER_CELL_ACTIVATION	resint_LV Sphericity, ES	0.813524
191	0.0058163	0.00059738	0.069138	0.46648	HP_JOINT_CONTRACTURE_OF_THE_HAND	resint_LV Sphericity, ES	0.813524
600	0.00321	0.00057757	0.038159	0.46648	BUYTAERT_PHOTODYNAMIC_THERAPY_STRESS_DN	resint_LV Sphericity, ES	0.813524
181	0.0059699	0.00059706	0.070989	0.46649	GSE360_L_DONOVANI_VS_L_MAJOR_DC_DN	resint_LV Sphericity, ES	0.813524
178	0.0055729	0.00055277	0.066303	0.46651	GSE14415_NATURAL_TREG_VS_TCONV_DN	resint_LV Sphericity, ED	0.813537
78	0.0090378	0.00059508	0.10768	0.46656	MODULE_235	resint_LV Sphericity, ED	0.813552
48	0.011528	0.00059595	0.1375	0.46659	GOMF_POTASSIUM_CHANNEL_REGULATOR_ACTIVITY	resint_LV Sphericity, ED	0.813552
293	0.0047836	0.00060677	0.057088	0.46661	DEURIG_T_CELL_PROLYMPHOCYTIC_LEUKEMIA_DN	resint_LV Sphericity, ED	0.813552
188	0.0057587	0.00058685	0.068723	0.46661	GSE43955_1H_VS_60H_ACT_CD4_TCELL_DN	resint_LV Sphericity, ES	0.813552
207	0.0058713	0.0006275	0.070091	0.46662	MIR7853_5P	resint_LV Sphericity, ES	0.813552
188	0.0057289	0.00058381	0.068413	0.46663	GSE13484_UNSTIM_VS_3H_YF17D_VACCINE_STIM_PBMC_DN	resint_LV Sphericity, ES	0.813552
304	0.0045775	0.00059124	0.054681	0.46664	LAKE_ADULT_KIDNEY_C19_COLLECTING_DUCT_INTERCALATED_CELLS_TYPE_A_MEDULLA	resint_LV Sphericity, ES	0.813552
12	0.025684	0.00066454	0.30687	0.46665	GERHOLD_RESPONSE_TO_TZD_DN	resint_LV Sphericity, ED	0.813552
353	0.0040405	0.00056159	0.048273	0.46665	GOCC_SPINDLE	resint_LV Sphericity, ED	0.813552
9	0.02688	0.00060236	0.32117	0.46665	GOBP_RESPONSE_TO_CISPLATIN	resint_LV Sphericity, ES	0.813552
6	0.033296	0.00060927	0.39792	0.46666	HP_PROSTATITIS	resint_LV Sphericity, ES	0.813552
192	0.0055244	0.00056887	0.066054	0.46667	GSE2197_CPG_DNA_VS_UNTREATED_IN_DC_UP	resint_LV Sphericity, ED	0.813552
7	0.026965	0.00053295	0.32253	0.46669	GOBP_NEGATIVE_REGULATION_OF_CELLULAR_RESPONSE_TO_HYPOXIA	resint_LV Sphericity, ED	0.813565
90	0.008041	0.00056853	0.096246	0.46671	GOBP_POSITIVE_REGULATION_OF_ACTIN_FILAMENT_POLYMERIZATION	resint_LV Sphericity, ED	0.813578
163	0.0063555	0.0006035	0.076113	0.46673	GSE16385_IFNG_TNF_VS_IL4_STIM_MACROPHAGE_ROSIGLITAZONE_TREATED_UP	resint_LV Sphericity, ES	0.813591
187	0.0056759	0.00057689	0.068027	0.46675	GSE23114_WT_VS_SLE2C1_MOUSE_SPLEEN_B1A_BCELL_DN	resint_LV Sphericity, ES	0.813604
150	0.0063546	0.00057906	0.076282	0.46681	GSE18791_UNSTIM_VS_NEWCATSLE_VIRUS_DC_2H_UP	resint_LV Sphericity, ED	0.813686
6	0.034839	0.0006375	0.41851	0.46683	HP_DECREASED_CIRCULATING_TOTAL_IGA	resint_LV Sphericity, ED	0.813699
251	0.0050051	0.00058831	0.060185	0.46686	LAKE_ADULT_KIDNEY_C9_THIN_ASCENDING_LIMB	resint_LV Sphericity, ES	0.813716
188	0.0059753	0.00060893	0.071901	0.46688	GSE25123_ROSIGLITAZONE_VS_IL4_AND_ROSIGLITAZONE_STIM_MACROPHAGE_DAY10_UP	resint_LV Sphericity, ES	0.813716
159	0.0064277	0.00060288	0.077334	0.46688	GSE37532_VISCERAL_ADIPOSE_TISSUE_VS_LN_DERIVED_TREG_CD4_TCELL_UP	resint_LV Sphericity, ES	0.813716
1369	0.0022175	0.00058915	0.026684	0.46689	GOBP_REGULATION_OF_IMMUNE_SYSTEM_PROCESS	resint_LV Sphericity, ED	0.813716
398	0.0037967	0.00055961	0.045764	0.46694	GCCATNTTG_YY1_Q6	resint_LV Sphericity, ED	0.813753
7	0.027385	0.00054124	0.33046	0.46698	HP_BIFID_EPIGLOTTIS	resint_LV Sphericity, ED	0.813753
12	0.021325	0.00055176	0.25737	0.46698	GOBP_POSITIVE_REGULATION_OF_TYPE_I_INTERFERON_MEDIATED_SIGNALING_PATHWAY	resint_LV Sphericity, ES	0.813753
7	0.029499	0.00058303	0.35596	0.46698	REACTOME_GLYCEROPHOSPHOLIPID_CATABOLISM	resint_LV Sphericity, ES	0.813753
22	0.017458	0.00061144	0.21082	0.467	KIM_LIVER_CANCER_POOR_SURVIVAL_UP	resint_LV Sphericity, ED	0.813753
6	0.038024	0.00069579	0.45936	0.46702	GOMF_DOPAMINE_BINDING	resint_LV Sphericity, ES	0.813753
395	0.0040402	0.0005933	0.048832	0.46703	MIR6825_5P	resint_LV Sphericity, ES	0.813753
7	0.033705	0.00066616	0.40747	0.46704	GOCC_CYTOSKELETON_OF_PRESYNAPTIC_ACTIVE_ZONE	resint_LV Sphericity, ED	0.813753
38	0.013319	0.00061279	0.16103	0.46704	REACTOME_DAG_AND_IP3_SIGNALING	resint_LV Sphericity, ED	0.813753
243	0.0049667	0.00057454	0.060057	0.46705	CREBP1_Q2	resint_LV Sphericity, ED	0.813753
133	0.0064111	0.00055037	0.077542	0.46705	ROSTY_CERVICAL_CANCER_PROLIFERATION_CLUSTER	resint_LV Sphericity, ED	0.813753
279	0.0046084	0.00057064	0.055776	0.46708	GOBP_NUCLEIC_ACID_PHOSPHODIESTER_BOND_HYDROLYSIS	resint_LV Sphericity, ES	0.813778
31	0.014865	0.00061784	0.17999	0.46709	HP_CARPAL_SYNOSTOSIS	resint_LV Sphericity, ES	0.813778
33	0.012023	0.00051556	0.14573	0.46712	RPA1_TARGET_GENES	resint_LV Sphericity, ED	0.813786
194	0.0059087	0.00061156	0.071661	0.46714	GSE20715_0H_VS_24H_OZONE_TLR4_KO_LUNG_DN	resint_LV Sphericity, ES	0.813786
50	0.011719	0.00061826	0.1422	0.46716	GOMF_TRANSFERASE_ACTIVITY_TRANSFERRING_ALKYL_OR_ARYL_OTHER_THAN_METHYL_GROUPS	resint_LV Sphericity, ES	0.813786
11	0.024959	0.00061831	0.30298	0.46717	GOBP_NUCLEOSIDE_MONOPHOSPHATE_PHOSPHORYLATION	resint_LV Sphericity, ED	0.813786
11	0.024319	0.00060244	0.29515	0.46717	GOBP_REGULATION_OF_LAMELLIPODIUM_MORPHOGENESIS	resint_LV Sphericity, ED	0.813786
173	0.0060091	0.00058768	0.072932	0.46717	HP_ALOPECIA	resint_LV Sphericity, ES	0.813786
11	0.030239	0.0007491	0.36729	0.46719	GOMF_COMPLEMENT_RECEPTOR_ACTIVITY	resint_LV Sphericity, ES	0.813799
14	0.019479	0.00054434	0.23671	0.46721	GOMF_GDP_DISSOCIATION_INHIBITOR_ACTIVITY	resint_LV Sphericity, ED	0.813811
32	0.012141	0.00051271	0.1477	0.46724	HP_RHABDOMYOLYSIS	resint_LV Sphericity, ES	0.813842
159	0.0060992	0.00057207	0.07426	0.46727	HP_INFANTILE_MUSCULAR_HYPOTONIA	resint_LV Sphericity, ES	0.813872
8	0.022022	0.00046528	0.26873	0.46734	ZNF774_TARGET_GENES	resint_LV Sphericity, ED	0.81394
6	0.0282	0.00051602	0.34455	0.46738	GOBP_5S_CLASS_RRNA_TRANSCRIPTION_BY_RNA_POLYMERASE_III	resint_LV Sphericity, ED	0.81394
6	0.0282	0.00051602	0.34455	0.46738	GOCC_TRANSCRIPTION_FACTOR_TFIIIC_COMPLEX	resint_LV Sphericity, ED	0.81394
7	0.027358	0.0005407	0.33433	0.46739	HP_NAIL_PITS	resint_LV Sphericity, ED	0.81394
54	0.0097721	0.00053573	0.11943	0.4674	BREDEMEYER_RAG_SIGNALING_NOT_VIA_ATM_DN	resint_LV Sphericity, ED	0.81394
200	0.0056172	0.00059022	0.068654	0.4674	MIR4517	resint_LV Sphericity, ED	0.81394
176	0.005519	0.00054436	0.067479	0.46741	GSE6259_DEC205_POS_DC_VS_CD8_TCELL_UP	resint_LV Sphericity, ED	0.81394
9	0.030407	0.00068139	0.37182	0.46741	MIR6090	resint_LV Sphericity, ES	0.81394
248	0.0049425	0.00057751	0.060481	0.46744	MIR6733_5P	resint_LV Sphericity, ED	0.813948
49	0.012074	0.00063064	0.14777	0.46744	MIR6076	resint_LV Sphericity, ES	0.813948
8	0.029981	0.00063344	0.36719	0.46746	GALIE_TUMOR_ANGIOGENESIS	resint_LV Sphericity, ES	0.813961
21	0.017656	0.00060418	0.21644	0.46749	MODULE_417	resint_LV Sphericity, ES	0.813991
66	0.010945	0.00066314	0.13424	0.46751	GOBP_DIENCEPHALON_DEVELOPMENT	resint_LV Sphericity, ES	0.813999
9	0.022846	0.00051196	0.28026	0.46752	HP_ABNORMALITY_OF_THE_FORAMEN_MAGNUM	resint_LV Sphericity, ES	0.813999
7	0.028705	0.00056733	0.3524	0.46754	GOMF_ICOSATETRAENOIC_ACID_BINDING	resint_LV Sphericity, ES	0.814012
49	0.011343	0.00059243	0.13941	0.46758	GOMF_CARBON_CARBON_LYASE_ACTIVITY	resint_LV Sphericity, ES	0.814038
5	0.039149	0.00065397	0.4812	0.46758	GOMF_FIBRINOGEN_BINDING	resint_LV Sphericity, ES	0.814038
166	0.0061404	0.00058836	0.075665	0.46766	GSE14415_ACT_TCONV_VS_ACT_NATURAL_TREG_DN	resint_LV Sphericity, ED	0.814133
72	0.008295	0.00052484	0.10222	0.46766	PAX8_TARGET_GENES	resint_LV Sphericity, ES	0.814133
60	0.0097823	0.0005652	0.12077	0.46772	MIR7109_3P	resint_LV Sphericity, ES	0.814202
7	0.033323	0.00065861	0.41173	0.46775	GOMF_GLUTAMATE_BINDING	resint_LV Sphericity, ED	0.814202
13	0.019126	0.00051504	0.23629	0.46775	REACTOME_IRF3_MEDIATED_INDUCTION_OF_TYPE_I_IFN	resint_LV Sphericity, ED	0.814202
34	0.013495	0.00058736	0.16673	0.46775	GOBP_LOW_DENSITY_LIPOPROTEIN_PARTICLE_CLEARANCE	resint_LV Sphericity, ES	0.814202
65	0.0094294	0.00056698	0.11663	0.46778	HP_OVARIAN_CYST	resint_LV Sphericity, ED	0.814232
17	0.018645	0.00057411	0.23072	0.4678	GOBP_POSITIVE_REGULATION_OF_CALCIUM_ION_DEPENDENT_EXOCYTOSIS	resint_LV Sphericity, ED	0.814236
191	0.005211	0.00053521	0.064513	0.46781	GSE31082_DP_VS_CD8_SP_THYMOCYTE_UP	resint_LV Sphericity, ED	0.814236
38	0.012914	0.00059416	0.15992	0.46782	GOBP_REGULATION_OF_DIGESTIVE_SYSTEM_PROCESS	resint_LV Sphericity, ED	0.814236
15	0.022432	0.00064887	0.27808	0.46785	ZHENG_RESPONSE_TO_ARSENITE_UP	resint_LV Sphericity, ES	0.814244
22	0.016216	0.00056795	0.201	0.46785	GOMF_MACROMOLECULE_TRANSMEMBRANE_TRANSPORTER_ACTIVITY	resint_LV Sphericity, ES	0.814244
17	0.020905	0.00064371	0.2593	0.46787	GOBP_REVERSE_CHOLESTEROL_TRANSPORT	resint_LV Sphericity, ES	0.814257
190	0.0052851	0.00054141	0.065591	0.46789	GSE31082_DN_VS_CD4_SP_THYMOCYTE_UP	resint_LV Sphericity, ES	0.81426
118	0.0072154	0.00058369	0.089584	0.4679	MIR2276_3P	resint_LV Sphericity, ED	0.81426
30	0.014025	0.00057347	0.17424	0.46792	GOCC_LUMENAL_SIDE_OF_MEMBRANE	resint_LV Sphericity, ES	0.81426
148	0.0059299	0.00053678	0.073692	0.46793	GOBP_PEPTIDYL_LYSINE_ACETYLATION	resint_LV Sphericity, ES	0.81426
165	0.0056607	0.00054078	0.070416	0.46796	GSE21927_SPLEEN_VS_TUMOR_MONOCYTE_C57BL6_UP	resint_LV Sphericity, ED	0.81426
190	0.005436	0.00055688	0.067607	0.46796	GSE39820_TGFBETA1_VS_TGFBETA3_IN_IL6_IL23A_TREATED_CD4_TCELL_UP	resint_LV Sphericity, ES	0.81426
8	0.028847	0.00060949	0.35882	0.46796	OVSYANNIKOVA_PBMC_FLUARIX_AGE_55_64YO_RESPONDERS_VS_NONRESPONDERS_28DY_UP	resint_LV Sphericity, ES	0.81426
15	0.018118	0.00052408	0.22553	0.46799	MODULE_313	resint_LV Sphericity, ES	0.814268
169	0.0065717	0.0006353	0.081815	0.46799	GOBP_CENTRAL_NERVOUS_SYSTEM_NEURON_DIFFERENTIATION	resint_LV Sphericity, ES	0.814268
82	0.0087157	0.00058834	0.10857	0.46801	GOMF_PDZ_DOMAIN_BINDING	resint_LV Sphericity, ED	0.814276
69	0.0097135	0.0006017	0.12103	0.46802	MIR4471	resint_LV Sphericity, ES	0.814276
10	0.02048	0.00048375	0.25574	0.46809	KUMAMOTO_RESPONSE_TO_NUTLIN_3A_DN	resint_LV Sphericity, ES	0.814376
50	0.01046	0.00055187	0.13084	0.46814	HP_ACNE	resint_LV Sphericity, ES	0.814441
20	0.017512	0.00058481	0.21925	0.46817	GOBP_CIRCADIAN_SLEEP_WAKE_CYCLE_SLEEP	resint_LV Sphericity, ED	0.814471
6	0.029431	0.00053855	0.36874	0.46819	GOBP_REGULATION_OF_MICROTUBULE_NUCLEATION	resint_LV Sphericity, ES	0.814472
35	0.012766	0.00056372	0.15995	0.4682	GUTIERREZ_MULTIPLE_MYELOMA_UP	resint_LV Sphericity, ES	0.814472
188	0.0052416	0.00053416	0.06578	0.46824	GSE15330_MEGAKARYOCYTE_ERYTHROID_PROGENITOR_VS_PRO_BCELL_DN	resint_LV Sphericity, ED	0.814472
9	0.026125	0.00058543	0.32777	0.46824	REACTOME_PI3K_AKT_ACTIVATION	resint_LV Sphericity, ES	0.814472
14	0.01606	0.00044879	0.20179	0.46828	GOMF_U6_SNRNA_BINDING	resint_LV Sphericity, ES	0.814472
6	0.030172	0.00055211	0.37903	0.46828	GOMF_PRE_MIRNA_BINDING	resint_LV Sphericity, ES	0.814472
5	0.038512	0.00064333	0.48398	0.46829	GOBP_LYMPHOCYTE_AGGREGATION	resint_LV Sphericity, ED	0.814472
100	0.0079334	0.0005911	0.09969	0.46829	MIR6860	resint_LV Sphericity, ES	0.814472
532	0.0032384	0.00054974	0.040716	0.4683	ZNF589_TARGET_GENES	resint_LV Sphericity, ED	0.814472
110	0.0070856	0.00055354	0.089068	0.4683	HP_MICROCORNEA	resint_LV Sphericity, ES	0.814472
162	0.0061618	0.00058332	0.077569	0.46834	GSE21927_UNTREATED_VS_GMCSF_IL6_TREATED_BONE_MARROW_DN	resint_LV Sphericity, ES	0.814472
182	0.0058371	0.00058537	0.073486	0.46835	GSE29949_DC_BRAIN_VS_MONOCYTE_BONE_MARROW_UP	resint_LV Sphericity, ES	0.814472
80	0.0092109	0.00061418	0.11597	0.46835	GOBP_NEGATIVE_REGULATION_OF_TRANSFORMING_GROWTH_FACTOR_BETA_RECEPTOR_SIGNALING_PATHWAY	resint_LV Sphericity, ES	0.814472
188	0.0052485	0.00053486	0.066114	0.46836	GSE15930_STIM_VS_STIM_AND_TRICHOSTATINA_24H_CD8_T_CELL_DN	resint_LV Sphericity, ED	0.814472
142	0.006425	0.00056977	0.080933	0.46836	GSE41867_DAY8_VS_DAY15_LCMV_ARMSTRONG_EFFECTOR_CD8_TCELL_DN	resint_LV Sphericity, ED	0.814472
185	0.0054403	0.00055001	0.068563	0.46838	GSE24972_WT_VS_IRF8_KO_SPLEEN_FOLLICULAR_BCELL_DN	resint_LV Sphericity, ES	0.814476
5	0.033969	0.00056744	0.42828	0.46839	HP_C1_C2_SUBLUXATION	resint_LV Sphericity, ES	0.814476
156	0.0058004	0.00053894	0.073151	0.4684	GSE3720_UNSTIM_VS_LPS_STIM_VD2_GAMMADELTA_TCELL_UP	resint_LV Sphericity, ED	0.814476
101	0.0075393	0.00056452	0.095131	0.46842	KIM_MYCN_AMPLIFICATION_TARGETS_DN	resint_LV Sphericity, ED	0.814489
39	0.01128	0.00052576	0.14253	0.46846	ZHAN_MULTIPLE_MYELOMA_MS_DN	resint_LV Sphericity, ED	0.814536
162	0.0055848	0.0005287	0.070631	0.46849	GTCTTCC_MIR7	resint_LV Sphericity, ES	0.814544
186	0.0054654	0.00055403	0.069123	0.46849	GSE24142_EARLY_THYMIC_PROGENITOR_VS_DN2_THYMOCYTE_FETAL_DN	resint_LV Sphericity, ES	0.814544
190	0.0052885	0.00054176	0.066982	0.46853	GSE36826_NORMAL_VS_STAPH_AUREUS_INF_IL1R_KO_SKIN_UP	resint_LV Sphericity, ED	0.81457
89	0.0086598	0.00060889	0.10966	0.46853	GOBP_NEGATIVE_REGULATION_OF_CELLULAR_RESPONSE_TO_GROWTH_FACTOR_STIMULUS	resint_LV Sphericity, ES	0.81457
11	0.024584	0.00060902	0.31193	0.46859	HOLLEMAN_PREDNISOLONE_RESISTANCE_ALL_DN	resint_LV Sphericity, ED	0.814641
315	0.0042787	0.00056238	0.054317	0.46861	KINSEY_TARGETS_OF_EWSR1_FLII_FUSION_DN	resint_LV Sphericity, ED	0.814641
200	0.0053565	0.00056282	0.068026	0.46862	MIR6127	resint_LV Sphericity, ES	0.814641
7	0.031287	0.00061837	0.39753	0.46863	GOBP_REGULATION_OF_TRANSCRIPTION_FROM_RNA_POLYMERASE_II_PROMOTER_INVOLVED_IN_HEART_DEVELOPMENT	resint_LV Sphericity, ES	0.814641
241	0.0048334	0.00055685	0.061419	0.46864	HP_ABNORMAL_TRACHEOBRONCHIAL_MORPHOLOGY	resint_LV Sphericity, ED	0.814641
21	0.01751	0.00059916	0.22261	0.46865	SOBOLEV_PBMC_PANDEMRIX_AGE_18_64YO_HIGH_VS_LOW_RESPONDERS_MEDIUM_HIGH_ADVERSE_EVENTS_SCORE_1DY_CORRELATED_WITH_TRANSITIONAL_B_CELLS_UP	resint_LV Sphericity, ES	0.814641
5	0.033321	0.00055662	0.4238	0.46867	GOBP_L_HISTIDINE_TRANSMEMBRANE_TRANSPORT	resint_LV Sphericity, ES	0.814641
91	0.0073167	0.00052017	0.093093	0.46868	REACTOME_MITOCHONDRIAL_TRANSLATION	resint_LV Sphericity, ED	0.814641
14	0.018411	0.00051451	0.23436	0.46869	HP_ABNORMALITY_OF_THE_4TH_METACARPAL	resint_LV Sphericity, ED	0.814641
188	0.0053251	0.00054266	0.067813	0.46871	GSE4142_NAIVE_VS_MEMORY_BCELL_UP	resint_LV Sphericity, ED	0.814641
38	0.012127	0.00055798	0.15447	0.46871	HP_EXPRESSIVE_LANGUAGE_DELAY	resint_LV Sphericity, ES	0.814641
4	0.042064	0.0006285	0.53637	0.46875	IGARASHI_ATF4_TARGETS_UP	resint_LV Sphericity, ED	0.814653
5	0.038868	0.00064927	0.49585	0.46876	GOMF_SUMO_POLYMER_BINDING	resint_LV Sphericity, ES	0.814653
4	0.035818	0.00053518	0.45702	0.46877	GOBP_RRNA_5_END_PROCESSING	resint_LV Sphericity, ED	0.814653
31	0.01215	0.00050502	0.15507	0.46877	REACTOME_THE_PHOTOTRANSDUCTION_CASCADE	resint_LV Sphericity, ED	0.814653
10	0.023514	0.00055541	0.30013	0.46878	GOBP_LONG_CHAIN_FATTY_ACID_IMPORT_ACROSS_PLASMA_MEMBRANE	resint_LV Sphericity, ES	0.814653
6	0.036468	0.00066732	0.46646	0.46884	NADELLA_PRKAR1A_TARGETS_DN	resint_LV Sphericity, ES	0.814735
74	0.0091369	0.00058605	0.11696	0.46887	REACTOME_RNA_POLYMERASE_I_PROMOTER_ESCAPE	resint_LV Sphericity, ED	0.814752
10	0.022209	0.00052461	0.28446	0.46888	REACTOME_VITAMIN_D_CALCIFEROL_METABOLISM	resint_LV Sphericity, ED	0.814752
139	0.0062177	0.00054559	0.079655	0.46889	NAKAYA_PBMC_FLUARIX_FLUVIRIN_AGE_18_50YO_CORRELATED_WITH_HAI_28DY_RESPONSE_AT_7DY_POSITIVE	resint_LV Sphericity, ES	0.814752
85	0.0087752	0.00060305	0.11246	0.4689	GOBP_REGULATION_OF_SYNAPSE_ASSEMBLY	resint_LV Sphericity, ED	0.814752
58	0.0093933	0.00053363	0.12055	0.46895	GOCC_LATERAL_PLASMA_MEMBRANE	resint_LV Sphericity, ED	0.814817
14	0.021705	0.00060654	0.27875	0.46897	WP_ACE_INHIBITOR_PATHWAY	resint_LV Sphericity, ED	0.81483
106	0.0065826	0.00050487	0.08473	0.46904	BLANCO_MELO_INFLUENZA_A_INFECTION_A594_CELLS_DN	resint_LV Sphericity, ES	0.814851
53	0.010282	0.00055844	0.1324	0.46905	BYSTROEM_CORRELATED_WITH_IL5_DN	resint_LV Sphericity, ED	0.814851
80	0.0087249	0.00058177	0.11236	0.46905	GOBP_SKIN_EPIDERMIS_DEVELOPMENT	resint_LV Sphericity, ED	0.814851
7	0.031391	0.00062043	0.40421	0.46905	GOMF_CELL_MATRIX_ADHESION_MEDIATOR_ACTIVITY	resint_LV Sphericity, ED	0.814851
129	0.0071006	0.0006004	0.091506	0.46907	CUI_DEVELOPING_HEART_VALVAR_ENDOTHELIAL_CELL	resint_LV Sphericity, ED	0.814851
190	0.0053181	0.0005448	0.068522	0.46907	GSE9878_CTRL_VS_EBF_TRANSDUCED_PAX5_KO_PRO_BCELL_DN	resint_LV Sphericity, ES	0.814851
7	0.025074	0.00049557	0.32336	0.4691	HP_HYPERMAGNESEMIA	resint_LV Sphericity, ED	0.814851
10	0.021733	0.00051336	0.28027	0.4691	GOBP_POSITIVE_REGULATION_OF_TRIGLYCERIDE_LIPASE_ACTIVITY	resint_LV Sphericity, ES	0.814851
7	0.027674	0.00054695	0.35728	0.46913	GOBP_RESPONSE_TO_PHEROMONE	resint_LV Sphericity, ED	0.814851
9	0.027965	0.00062667	0.36111	0.46914	MYLLYKANGAS_AMPLIFICATION_HOT_SPOT_25	resint_LV Sphericity, ED	0.814851
701	0.0026545	0.00051474	0.0343	0.46916	GOCC_TRANSFERASE_COMPLEX	resint_LV Sphericity, ED	0.814851
14	0.019605	0.00054787	0.2534	0.46917	GOCC_MULTIVESICULAR_BODY_MEMBRANE	resint_LV Sphericity, ES	0.814851
5	0.037416	0.00062502	0.48382	0.46918	GOCC_POSTSYNAPTIC_ENDOCYTIC_ZONE_MEMBRANE	resint_LV Sphericity, ES	0.814851
6	0.027351	0.00050048	0.35377	0.46919	GOBP_REGULATION_OF_MAINTENANCE_OF_SISTER_CHROMATID_COHESION	resint_LV Sphericity, ED	0.814851
9	0.02395	0.0005367	0.30985	0.46919	ISHIKAWA_STING_SIGNALING	resint_LV Sphericity, ED	0.814851
11	0.021285	0.00052729	0.27543	0.4692	HOLLEMAN_PREDNISOLONE_RESISTANCE_B_ALL_DN	resint_LV Sphericity, ES	0.814851
192	0.0053427	0.00055016	0.069136	0.4692	GSE2405_0H_VS_12H_A_PHAGOCYTOPHILUM_STIM_NEUTROPHIL_UP	resint_LV Sphericity, ES	0.814851
5	0.036174	0.00060428	0.46821	0.46921	GOBP_C_TERMINAL_PROTEIN_DEGLUTAMYLATION	resint_LV Sphericity, ES	0.814851
49	0.0092186	0.00048149	0.11945	0.46924	HP_ABNORMAL_CIRCULATING_FATTY_ACID_CONCENTRATION	resint_LV Sphericity, ES	0.814881
15	0.018251	0.00052791	0.23658	0.46926	REACTOME_REGULATION_OF_INNATE_IMMUNE_RESPONSES_TO_CYTOSOLIC_DNA	resint_LV Sphericity, ES	0.814894
10	0.021335	0.00050396	0.27736	0.46934	GOCC_ISWI_TYPE_COMPLEX	resint_LV Sphericity, ED	0.814957
160	0.0058809	0.00055331	0.076482	0.46935	MIR6840_3P	resint_LV Sphericity, ES	0.814957
190	0.0052494	0.00053775	0.068265	0.46935	GSE21063_CTRL_VS_ANTI_IGM_STIM_BCELL_16H_UP	resint_LV Sphericity, ES	0.814957
167	0.0055092	0.00052946	0.071661	0.46936	GSE10325_LUPUS_BCELL_VS_LUPUS_MYELOID_UP	resint_LV Sphericity, ED	0.814957
194	0.0055585	0.00057532	0.072304	0.46936	GSE21546_SAP1A_KO_VS_SAP1A_KO_AND_ELK1_KO_ANTI_CD3_STIM_DP_THYMOCYTES_DN	resint_LV Sphericity, ES	0.814957
21	0.014116	0.00048304	0.18378	0.46939	GOMF_ZINC_ION_TRANSMEMBRANE_TRANSPORTER_ACTIVITY	resint_LV Sphericity, ED	0.814957
24	0.013736	0.00050243	0.17884	0.46939	HP_ABNORMALITY_OF_THE_ENDOMETRIUM	resint_LV Sphericity, ES	0.814957
363	0.0078302	0.0011033	0.10199	0.4694	chr1p36	resint_LV Sphericity, ED	0.814957
28	0.015601	0.00061632	0.20325	0.46941	BUSSLINGER_DUODENAL_EC_CELLS	resint_LV Sphericity, ED	0.814957
186	0.0051681	0.00052389	0.067468	0.46947	GSE27786_BCELL_VS_CD4_TCELL_DN	resint_LV Sphericity, ED	0.815008
9	0.02774	0.00062163	0.36208	0.46947	GOBP_DITERPENOID_BIOSYNTHETIC_PROCESS	resint_LV Sphericity, ES	0.815008
2	0.061287	0.00064756	0.80056	0.46949	GOBP_INTERLEUKIN_21_PRODUCTION	resint_LV Sphericity, ED	0.815008
58	0.0096459	0.00054799	0.12599	0.46949	DESCARTES_FETAL_SPLEEN_ERYTHROBLASTS	resint_LV Sphericity, ES	0.815008
25	0.014182	0.00052944	0.1854	0.46951	GOBP_NEGATIVE_REGULATION_OF_OSTEOCLAST_DIFFERENTIATION	resint_LV Sphericity, ED	0.815016
34	0.013194	0.00057426	0.17254	0.46952	DURANTE_ADULT_OLFACTORY_NEUROEPITHELIUM_MONOCYTES	resint_LV Sphericity, ES	0.815016
53	0.0095146	0.00051677	0.12451	0.46955	GOBP_ESTABLISHMENT_OF_PROTEIN_LOCALIZATION_TO_MITOCHONDRIAL_MEMBRANE	resint_LV Sphericity, ED	0.815046
109	0.0069692	0.00054198	0.091334	0.46959	CCANNAGRKGGC_UNKNOWN	resint_LV Sphericity, ED	0.815072
40	0.012765	0.00060255	0.16731	0.46959	REACTOME_INTERLEUKIN_10_SIGNALING	resint_LV Sphericity, ED	0.815072
6	0.03193	0.00058428	0.41959	0.46967	GOMF_OXIDOREDUCTASE_ACTIVITY_ACTING_ON_METAL_IONS_OXYGEN_AS_ACCEPTOR	resint_LV Sphericity, ED	0.815167
12	0.022185	0.00057402	0.29156	0.46967	HP_DEFECTIVE_DNA_REPAIR_AFTER_ULTRAVIOLET_RADIATION_DAMAGE	resint_LV Sphericity, ES	0.815167
24	0.01559	0.00057028	0.20498	0.46969	TRAVAGLINI_LUNG_CD8_MEMORY_EFFECTOR_T_CELL	resint_LV Sphericity, ES	0.815171
382	0.00385	0.00055619	0.050642	0.4697	AIZARANI_LIVER_C30_HEPATOCYTES_4	resint_LV Sphericity, ES	0.815171
8	0.022327	0.00047172	0.29373	0.46971	GOCC_U6_SNRNP	resint_LV Sphericity, ES	0.815171
64	0.0075974	0.00045331	0.10002	0.46973	GCM_CBFB	resint_LV Sphericity, ES	0.815173
10	0.020567	0.00048582	0.27095	0.46975	GOMF_ANNEALING_ACTIVITY	resint_LV Sphericity, ES	0.815173
116	0.0063901	0.00051255	0.084241	0.46977	HP_ABNORMAL_CHORIORETINAL_MORPHOLOGY	resint_LV Sphericity, ES	0.815173
177	0.0054504	0.00053911	0.071877	0.46978	GSE8515_IL1_VS_IL6_4H_STIM_MAC_UP	resint_LV Sphericity, ED	0.815173
17	0.019947	0.00061421	0.26324	0.4698	STEIN_ESTROGEN_RESPONSE_NOT_VIA_ESRRA	resint_LV Sphericity, ED	0.815173
169	0.0054777	0.00052954	0.072282	0.4698	GSE45365_NK_CELL_VS_CD8A_DC_MCMV_INFECTION_DN	resint_LV Sphericity, ES	0.815173
26	0.015679	0.00059691	0.20695	0.4698	GOBP_POSTSYNAPSE_ASSEMBLY	resint_LV Sphericity, ES	0.815173
193	0.0051015	0.00052667	0.06742	0.46984	GSE29164_DAY3_VS_DAY7_CD8_TCELL_TREATED_MELANOMA_DN	resint_LV Sphericity, ED	0.815221
152	0.0061348	0.00056272	0.081157	0.46987	WP_CHEMOKINE_SIGNALING_PATHWAY	resint_LV Sphericity, ES	0.815251
60	0.0092583	0.00053493	0.12258	0.4699	HP_INTESTINAL_POLYP	resint_LV Sphericity, ES	0.815281
190	0.0052128	0.00053401	0.069128	0.46995	GSE17721_12H_VS_24H_POLYIC_BMDC_UP	resint_LV Sphericity, ED	0.815346
26	0.01351	0.00051435	0.17948	0.47	GOMF_TRIGLYCERIDE_LIPASE_ACTIVITY	resint_LV Sphericity, ED	0.81541
5	0.036618	0.00061169	0.48689	0.47003	GOBP_REGULATION_OF_BRANCHING_MORPHOGENESIS_OF_A_NERVE	resint_LV Sphericity, ED	0.815441
62	0.0098999	0.00058142	0.1319	0.47009	GOBP_COMPLEMENT_ACTIVATION	resint_LV Sphericity, ES	0.815474
8	0.022512	0.00047565	0.29996	0.47009	GOBP_REGULATION_OF_METAPHASE_PLATE_CONGRESSION	resint_LV Sphericity, ES	0.815474
129	0.006315	0.00053397	0.084175	0.4701	MIR2115_5P	resint_LV Sphericity, ED	0.815474
14	0.017636	0.00049286	0.23512	0.4701	GOCC_EUKARYOTIC_48S_PREINITIATION_COMPLEX	resint_LV Sphericity, ES	0.815474
86	0.0091371	0.00063158	0.12187	0.47012	GOBP_EMBRYONIC_SKELETAL_SYSTEM_MORPHOGENESIS	resint_LV Sphericity, ES	0.815478
15	0.017879	0.00051715	0.23856	0.47013	HP_INTERRUPTED_AORTIC_ARCH	resint_LV Sphericity, ED	0.815478
183	0.0053467	0.00053765	0.071358	0.47014	MIR4768_3P	resint_LV Sphericity, ES	0.815478
188	0.0050032	0.00050986	0.066882	0.47018	GSE22432_CONVENTIONAL_CDC_VS_PLASMACYTOID_PDC_UP	resint_LV Sphericity, ED	0.815481
10	0.023949	0.00056569	0.32011	0.47018	GOBP_NEGATIVE_REGULATION_OF_VOLTAGE_GATED_POTASSIUM_CHANNEL_ACTIVITY	resint_LV Sphericity, ED	0.815481
148	0.0062091	0.00056205	0.082984	0.47018	MIR548U	resint_LV Sphericity, ES	0.815481
189	0.0044775	0.00045749	0.059883	0.4702	MORF_ANP32B	resint_LV Sphericity, ED	0.815492
5	0.030728	0.00051331	0.41157	0.47024	BIOCARTA_RAN_PATHWAY	resint_LV Sphericity, ES	0.815492
48	0.010977	0.00056746	0.14703	0.47024	GOBP_REGULATION_OF_BONE_REMODELING	resint_LV Sphericity, ES	0.815492
8	0.0275	0.00058102	0.3686	0.47026	GOMF_CD4_RECEPTOR_BINDING	resint_LV Sphericity, ED	0.815492
93	0.0075586	0.00054321	0.10136	0.47028	GOCC_RUFFLE_MEMBRANE	resint_LV Sphericity, ES	0.815492
185	0.0052775	0.00053355	0.070807	0.47029	GSE369_SOCS3_KO_VS_IFNG_KO_LIVER_UP	resint_LV Sphericity, ES	0.815492
418	0.0034725	0.00052423	0.046583	0.47029	GOBP_PURINE_CONTAINING_COMPOUND_METABOLIC_PROCESS	resint_LV Sphericity, ES	0.815492
55	0.010261	0.00056772	0.1377	0.4703	LEE_EARLY_T_LYMPHOCYTE_DN	resint_LV Sphericity, ES	0.815492
34	0.012119	0.00052749	0.16264	0.4703	ZNF707_TARGET_GENES	resint_LV Sphericity, ES	0.815492
52	0.0083869	0.00045122	0.11277	0.47036	GOBP_SPLICEOSOMAL_COMPLEX_ASSEMBLY	resint_LV Sphericity, ES	0.815538
18	0.017661	0.00055958	0.23758	0.47037	LI_PBMC_MENOMUNE_A_C_Y_W_135_AGE_18_45YO_3DY_DN	resint_LV Sphericity, ED	0.815538
172	0.0056921	0.00055508	0.076605	0.47038	WU_CELL_MIGRATION	resint_LV Sphericity, ES	0.815538
246	0.0044042	0.00051256	0.059282	0.47039	COUP_01	resint_LV Sphericity, ED	0.815538
55	0.010067	0.00055697	0.13553	0.47039	HP_HEMOPTYSIS	resint_LV Sphericity, ED	0.815538
24	0.013881	0.00050774	0.18699	0.47041	GOMF_ASPARTIC_TYPE_PEPTIDASE_ACTIVITY	resint_LV Sphericity, ED	0.815542
186	0.0048772	0.0004944	0.065712	0.47042	GSE7831_UNSTIM_VS_INFLUENZA_STIM_PDC_4H_DN	resint_LV Sphericity, ED	0.815542
175	0.0051515	0.00050668	0.069432	0.47043	GSE26030_UNSTIM_VS_RESTIM_TH17_DAY5_POST_POLARIZATION_UP	resint_LV Sphericity, ED	0.815542
65	0.0083728	0.00050345	0.11302	0.47047	WP_PARKINUBIQUITIN_PROTEASOMAL_SYSTEM_PATHWAY	resint_LV Sphericity, ES	0.815544
188	0.004899	0.00049925	0.066129	0.47047	GSE9988_ANTI_TREM1_VS_ANTI_TREM1_AND_LPS_MONOCYTE_UP	resint_LV Sphericity, ES	0.815544
5	0.034344	0.0005737	0.46367	0.47048	GOBP_RESPONSE_TO_STAUROSPORINE	resint_LV Sphericity, ES	0.815544
86	0.007087	0.00048988	0.09575	0.4705	HP_ABNORMALITY_OF_THE_MUSCULATURE_OF_THE_LOWER_LIMBS	resint_LV Sphericity, ED	0.815544
6	0.028699	0.00052515	0.38783	0.47051	HP_PROSTATITIS	resint_LV Sphericity, ED	0.815544
188	0.0048692	0.0004962	0.065801	0.47051	GSE5679_CTRL_VS_RARA_AGONIST_AM580_TREATED_DC_UP	resint_LV Sphericity, ED	0.815544
15	0.016402	0.00047443	0.22175	0.47052	GOBP_REGULATION_OF_RECEPTOR_LOCALIZATION_TO_SYNAPSE	resint_LV Sphericity, ES	0.815544
6	0.024417	0.00044679	0.33054	0.47056	GOBP_RESPONSE_TO_DISACCHARIDE	resint_LV Sphericity, ED	0.815592
5	0.025079	0.00041894	0.33992	0.47059	HP_NAEVUS_FLAMMEUS_OF_THE_EYELID	resint_LV Sphericity, ED	0.815595
85	0.0072275	0.00049669	0.098004	0.47061	GOBP_DEFENSE_RESPONSE_TO_GRAM_POSITIVE_BACTERIUM	resint_LV Sphericity, ED	0.815595
5	0.025402	0.00042433	0.34455	0.47062	GOCC_ENDOLYSOSOME_LUMEN	resint_LV Sphericity, ES	0.815595
468	0.0033591	0.00053582	0.0456	0.47064	MIR548AS_5P	resint_LV Sphericity, ED	0.815595
190	0.0051051	0.00052298	0.069315	0.47064	GSE36009_UNSTIM_VS_LPS_STIM_DC_UP	resint_LV Sphericity, ED	0.815595
7	0.026809	0.00052986	0.36398	0.47064	CAO_BLOOD_FLUMIST_AGE_05_14YO_1DY_UP	resint_LV Sphericity, ED	0.815595
68	0.01489	0.00091565	0.20227	0.47066	chr15q25	resint_LV Sphericity, ED	0.815595
73	0.0077194	0.00049178	0.10495	0.47068	WALLACE_PROSTATE_CANCER_RACE_DN	resint_LV Sphericity, ES	0.815595
69	0.0083196	0.00051536	0.11314	0.47069	GRABARCZYK_BCL11B_TARGETS_UP	resint_LV Sphericity, ED	0.815595
90	0.0076625	0.00054177	0.10419	0.47069	GOBP_CYTOKINE_PRODUCTION_INVOLVED_IN_IMMUNE_RESPONSE	resint_LV Sphericity, ES	0.815595
35	0.012344	0.00054511	0.16798	0.47071	FRASOR_RESPONSE_TO_ESTRADIOL_UP	resint_LV Sphericity, ED	0.815595
51	0.01072	0.00057119	0.14601	0.47074	PRAMOONJAGO_SOX4_TARGETS_UP	resint_LV Sphericity, ES	0.815595
29	0.013748	0.0005527	0.18732	0.47075	LIANG_SILENCED_BY_METHYLATION_UP	resint_LV Sphericity, ES	0.815595
22	0.016605	0.00058158	0.22634	0.47076	XIE_ST_HSC_S1PR3_OE_DN	resint_LV Sphericity, ES	0.815595
32	0.012676	0.00053531	0.17283	0.47077	HP_PERICARDIAL_EFFUSION	resint_LV Sphericity, ED	0.815595
186	0.0052106	0.00052819	0.071144	0.47081	GSE9650_NAIVE_VS_EXHAUSTED_CD8_TCELL_DN	resint_LV Sphericity, ED	0.815595
15	0.017278	0.00049979	0.23597	0.47081	GOMF_CHLORIDE_CHANNEL_REGULATOR_ACTIVITY	resint_LV Sphericity, ED	0.815595
188	0.0054099	0.00055131	0.073863	0.47081	GSE45739_UNSTIM_VS_ACD3_ACD28_STIM_WT_CD4_TCELL_DN	resint_LV Sphericity, ES	0.815595
40	0.012973	0.00061235	0.17717	0.47082	GOMF_NEUROPEPTIDE_RECEPTOR_ACTIVITY	resint_LV Sphericity, ES	0.815595
20	0.014251	0.00047591	0.19471	0.47083	GOBP_INFLAMMATORY_CELL_APOPTOTIC_PROCESS	resint_LV Sphericity, ED	0.815595
47	0.010088	0.00051607	0.13783	0.47083	MIR4759	resint_LV Sphericity, ES	0.815595
184	0.0050226	0.00050642	0.068649	0.47084	GSE27786_LSK_VS_BCELL_DN	resint_LV Sphericity, ES	0.815595
188	0.005016	0.00051116	0.068597	0.47086	GSE24972_WT_VS_IRF8_KO_MARGINAL_ZONE_SPLEEN_BCELL_DN	resint_LV Sphericity, ED	0.815603
16	0.017936	0.00053581	0.24543	0.47087	GOMF_NUCLEOSIDE_DIPHOSPHATE_KINASE_ACTIVITY	resint_LV Sphericity, ES	0.815603
428	0.0034162	0.00052172	0.046844	0.47093	MIR128_3P	resint_LV Sphericity, ED	0.815619
464	0.0029233	0.00046435	0.040085	0.47093	GOBP_MRNA_PROCESSING	resint_LV Sphericity, ED	0.815619
16	0.019745	0.00058985	0.27075	0.47093	GOBP_REGULATION_OF_POSTSYNAPTIC_NEUROTRANSMITTER_RECEPTOR_ACTIVITY	resint_LV Sphericity, ED	0.815619
29	0.012655	0.00050877	0.17349	0.47093	HP_AGNOSIA	resint_LV Sphericity, ES	0.815619
11	0.019824	0.0004911	0.27259	0.47101	BUSSLINGER_DUODENAL_MX_CELLS	resint_LV Sphericity, ES	0.815709
14	0.017245	0.00048192	0.23708	0.47101	REACTOME_LGI_ADAM_INTERACTIONS	resint_LV Sphericity, ES	0.815709
176	0.0054764	0.00054016	0.075322	0.47102	GSE29617_CTRL_VS_DAY7_TIV_FLU_VACCINE_PBMC_2008_UP	resint_LV Sphericity, ED	0.815709
253	0.0042835	0.00050546	0.059035	0.47108	HNF4ALPHA_Q6	resint_LV Sphericity, ED	0.815791
74	0.0080449	0.00051601	0.11103	0.47112	HP_PAPULE	resint_LV Sphericity, ES	0.815797
29	0.012661	0.00050903	0.17477	0.47112	GOBP_RESPONSE_TO_ATP	resint_LV Sphericity, ES	0.815797
8	0.024506	0.00051778	0.3385	0.47114	HP_PERITONITIS	resint_LV Sphericity, ED	0.815797
6	0.030947	0.00056629	0.42769	0.47116	GOMF_BMP_RECEPTOR_ACTIVITY	resint_LV Sphericity, ED	0.815797
122	0.0070423	0.0005792	0.097325	0.47116	GOBP_RESPONSE_TO_XENOBIOTIC_STIMULUS	resint_LV Sphericity, ES	0.815797
19	0.014791	0.00048145	0.20459	0.47118	BIOCARTA_ERAD_PATHWAY	resint_LV Sphericity, ED	0.815797
36	0.010511	0.00047075	0.14538	0.47118	GOMF_TELOMERIC_DNA_BINDING	resint_LV Sphericity, ED	0.815797
6	0.027099	0.00049587	0.37494	0.47119	GOMF_HISTONE_SERINE_KINASE_ACTIVITY	resint_LV Sphericity, ES	0.815797
11	0.021313	0.00052798	0.29498	0.4712	GOBP_POSITIVE_REGULATION_OF_DIGESTIVE_SYSTEM_PROCESS	resint_LV Sphericity, ED	0.815797
188	0.0047765	0.00048676	0.066126	0.47121	GSE19941_IL10_KO_VS_IL10_KO_AND_NFKBP50_KO_LPS_STIM_MACROPHAGE_DN	resint_LV Sphericity, ES	0.815797
188	0.0050638	0.00051604	0.070145	0.47123	GSE18893_CTRL_VS_TNF_TREATED_TREG_2H_UP	resint_LV Sphericity, ES	0.81581
28	0.01253	0.00049499	0.17389	0.47128	YANG_BREAST_CANCER_ESR1_LASER_UP	resint_LV Sphericity, ED	0.815812
120	0.0060745	0.00049552	0.08432	0.47128	GSE10422_WT_VS_BAFF_TRANSGENIC_LN_BCELL_DN	resint_LV Sphericity, ED	0.815812
106	0.0067321	0.00051634	0.09346	0.47129	HP_DEPRESSED_NASAL_RIDGE	resint_LV Sphericity, ES	0.815812
69	0.0083642	0.00051812	0.11615	0.4713	GOBP_CENTROSOME_DUPLICATION	resint_LV Sphericity, ED	0.815812
170	0.0052016	0.00050432	0.072234	0.4713	GOCC_SITE_OF_POLARIZED_GROWTH	resint_LV Sphericity, ED	0.815812
408	0.0036173	0.00053967	0.050256	0.47131	MANNO_MIDBRAIN_NEUROTYPES_HRGL2B	resint_LV Sphericity, ED	0.815812
11	0.021429	0.00053085	0.29779	0.47132	GOMF_CARBON_SULFUR_LYASE_ACTIVITY	resint_LV Sphericity, ED	0.815812
80	0.0069662	0.0004645	0.097	0.47137	MIR4745_5P	resint_LV Sphericity, ED	0.815824
187	0.0049853	0.0005067	0.069398	0.47137	GSE28737_WT_VS_BCL6_KO_FOLLICULAR_BCELL_DN	resint_LV Sphericity, ES	0.815824
120	0.0060109	0.00049033	0.083685	0.47137	ZHOU_CELL_CYCLE_GENES_IN_IR_RESPONSE_24HR	resint_LV Sphericity, ES	0.815824
9	0.026462	0.00059299	0.36851	0.47138	GOBP_EMBRYONIC_SKELETAL_JOINT_MORPHOGENESIS	resint_LV Sphericity, ES	0.815824
16	0.017848	0.00053319	0.24866	0.47139	GOBP_REGULATION_OF_MAMMARY_GLAND_EPITHELIAL_CELL_PROLIFERATION	resint_LV Sphericity, ES	0.815824
11	0.019715	0.0004884	0.27489	0.47141	GOBP_RESPONSE_TO_HYDROXYUREA	resint_LV Sphericity, ED	0.815837
49	0.0098059	0.00051216	0.13707	0.47148	MIR5011_3P	resint_LV Sphericity, ES	0.815936
362	0.0036806	0.00051791	0.051468	0.4715	CHARAFE_BREAST_CANCER_LUMINAL_VS_BASAL_UP	resint_LV Sphericity, ES	0.815949
274	0.0044978	0.000552	0.063003	0.47154	WANG_MLL_TARGETS	resint_LV Sphericity, ES	0.815996
14	0.024949	0.00069722	0.35022	0.4716	chr2q13	resint_LV Sphericity, ES	0.816078
48	0.0092245	0.00047686	0.12957	0.47162	GOMF_DNA_DEPENDENT_ATPASE_ACTIVITY	resint_LV Sphericity, ES	0.816091
474	0.0030349	0.00048711	0.042704	0.47167	GOBP_GENERATION_OF_PRECURSOR_METABOLITES_AND_ENERGY	resint_LV Sphericity, ES	0.816107
52	0.0086352	0.00046458	0.12154	0.47168	MIR12116	resint_LV Sphericity, ED	0.816107
6	0.029865	0.00054649	0.42038	0.47168	HP_OXYCEPHALY	resint_LV Sphericity, ED	0.816107
15	0.018956	0.0005483	0.26675	0.47168	HP_THICK_UPPER_LIP_VERMILION	resint_LV Sphericity, ES	0.816107
97	0.0064534	0.0004736	0.090935	0.47171	PTPRA_TARGET_GENES	resint_LV Sphericity, ES	0.816128
10	0.022019	0.0005201	0.31043	0.47173	GOBP_RESPONSE_TO_PARATHYROID_HORMONE	resint_LV Sphericity, ES	0.816128
43	0.0095286	0.00046629	0.13435	0.47173	MODULE_403	resint_LV Sphericity, ES	0.816128
90	0.0070574	0.00049899	0.099605	0.47176	HP_ABNORMAL_CIRCULATING_CHOLESTEROL_CONCENTRATION	resint_LV Sphericity, ED	0.816158
16	0.014504	0.00043328	0.20485	0.47178	GOBP_MITOCHONDRIAL_RNA_PROCESSING	resint_LV Sphericity, ED	0.81617
192	0.0047463	0.00048874	0.067245	0.47187	GSE9509_10MIN_VS_30MIN_LPS_STIM_IL10_KO_MACROPHAGE_UP	resint_LV Sphericity, ED	0.816248
64	0.0081938	0.00048889	0.1161	0.47187	ZHONG_SECRETOME_OF_LUNG_CANCER_AND_ENDOTHELIUM	resint_LV Sphericity, ED	0.816248
14	0.016478	0.00046048	0.23349	0.47187	GOBP_NUCLEOSIDE_SALVAGE	resint_LV Sphericity, ES	0.816248
76	0.0073767	0.00047947	0.10457	0.47188	KYNG_DNA_DAMAGE_BY_GAMMA_AND_UV_RADIATION	resint_LV Sphericity, ED	0.816248
10	0.020805	0.00049144	0.29505	0.47189	MATHEW_FANCONI_ANEMIA_GENES	resint_LV Sphericity, ES	0.816248
39	0.010074	0.00046956	0.14295	0.47191	GOBP_POSITIVE_REGULATION_OF_B_CELL_PROLIFERATION	resint_LV Sphericity, ES	0.816248
157	0.00528	0.00049214	0.074977	0.47193	GSE6674_UNSTIM_VS_PL2_3_STIM_BCELL_DN	resint_LV Sphericity, ED	0.816248
27	0.011484	0.00044552	0.16322	0.47195	SHIN_B_CELL_LYMPHOMA_CLUSTER_7	resint_LV Sphericity, ED	0.816248
17	0.016734	0.00051527	0.23788	0.47196	MIR3196	resint_LV Sphericity, ED	0.816248
1055	0.0020098	0.00047316	0.02859	0.47198	GOBP_PROTEIN_MODIFICATION_BY_SMALL_PROTEIN_CONJUGATION_OR_REMOVAL	resint_LV Sphericity, ED	0.816248
5	0.03111	0.00051968	0.44274	0.47199	GOCC_ELASTIC_FIBER	resint_LV Sphericity, ED	0.816248
34	0.011636	0.00050646	0.16572	0.47201	HP_DEMYELINATING_PERIPHERAL_NEUROPATHY	resint_LV Sphericity, ED	0.816248
9	0.023184	0.00051953	0.33017	0.47201	GOCC_EXTRINSIC_COMPONENT_OF_ENDOSOME_MEMBRANE	resint_LV Sphericity, ES	0.816248
34	0.01146	0.0004988	0.16325	0.47202	BENPORATH_ES_2	resint_LV Sphericity, ES	0.816248
119	0.0061205	0.0004972	0.087203	0.47202	CSR_EARLY_UP.V1_DN	resint_LV Sphericity, ES	0.816248
627	0.0024991	0.00045929	0.035618	0.47203	KIM_BIPOLAR_DISORDER_OLIGODENDROCYTE_DENSITY_CORR_UP	resint_LV Sphericity, ED	0.816248
9	0.023208	0.00052007	0.33086	0.47204	GOBP_INTERLEUKIN_18_PRODUCTION	resint_LV Sphericity, ES	0.816248
3	0.034354	0.00044454	0.49035	0.47207	GOBP_ELASTIN_CATABOLIC_PROCESS	resint_LV Sphericity, ED	0.816256
185	0.0051375	0.0005194	0.073323	0.47207	GSE21670_STAT3_KO_VS_WT_CD4_TCELL_IL6_TREATED_UP	resint_LV Sphericity, ES	0.816256
63	0.0084816	0.00050211	0.12117	0.4721	GOBP_DEMETHYLATION	resint_LV Sphericity, ED	0.816264
27	0.012624	0.00048974	0.18036	0.4721	GNF2_PRDX2	resint_LV Sphericity, ED	0.816264
32	0.010661	0.00045019	0.1524	0.47212	GOBP_GLUCOSE_CATABOLIC_PROCESS	resint_LV Sphericity, ED	0.816277
34	0.012209	0.00053142	0.17469	0.47214	HP_ORAL_ULCER	resint_LV Sphericity, ES	0.816285
8	0.020558	0.00043435	0.29422	0.47215	GOCC_VCP_NPL4_UFD1_AAA_ATPASE_COMPLEX	resint_LV Sphericity, ED	0.816285
192	0.004702	0.00048418	0.067389	0.47219	GSE5589_WT_VS_IL6_KO_LPS_AND_IL10_STIM_MACROPHAGE_45MIN_DN	resint_LV Sphericity, ED	0.816305
5	0.026601	0.00044437	0.38138	0.4722	GOBP_ACETYLCHOLINE_METABOLIC_PROCESS	resint_LV Sphericity, ED	0.816305
7	0.028565	0.00056456	0.40964	0.4722	GOCC_CELL_BODY_FIBER	resint_LV Sphericity, ES	0.816305
23	0.015044	0.00053872	0.21593	0.47223	TACGGGT_MIR99A_MIR100_MIR99B	resint_LV Sphericity, ES	0.816312
41	0.0096834	0.00046274	0.13915	0.47226	GOCC_PCG_PROTEIN_COMPLEX	resint_LV Sphericity, ES	0.816312
307	0.0042118	0.00054663	0.060568	0.47228	MANNO_MIDBRAIN_NEUROTYPES_HRN	resint_LV Sphericity, ES	0.816312
5	0.027911	0.00046625	0.40151	0.47229	WP_CEREBRAL_ORGANIC_ACIDURIAS_INCLUDING_DISEASES	resint_LV Sphericity, ED	0.816312
9	0.022082	0.00049485	0.318	0.47232	REACTOME_RUNX1_AND_FOXP3_CONTROL_THE_DEVELOPMENT_OF_REGULATORY_T_LYMPHOCYTES_TREGS	resint_LV Sphericity, ES	0.816312
6	0.027642	0.0005058	0.39814	0.47233	GOCC_CUL5_RING_UBIQUITIN_LIGASE_COMPLEX	resint_LV Sphericity, ES	0.816312
185	0.0047846	0.00048372	0.068941	0.47234	GSE29164_DAY3_VS_DAY7_UNTREATED_MELANOMA_DN	resint_LV Sphericity, ED	0.816312
7	0.021333	0.00042164	0.30761	0.47236	GOBP_PEPTIDYL_LYSINE_DEACETYLATION	resint_LV Sphericity, ED	0.816312
31	0.010695	0.00044454	0.15432	0.47237	HP_ABNORMALITY_OF_THE_DENTAL_ROOT	resint_LV Sphericity, ES	0.816312
27	0.012041	0.00046713	0.17382	0.47239	HP_FETAL_AKINESIA_SEQUENCE	resint_LV Sphericity, ED	0.816312
14	0.017172	0.00047987	0.24787	0.47239	IIZUKA_LIVER_CANCER_PROGRESSION_L0_L1_UP	resint_LV Sphericity, ES	0.816312
85	0.0079934	0.00054932	0.11539	0.47239	GOBP_REGULATION_OF_SYNAPSE_ASSEMBLY	resint_LV Sphericity, ES	0.816312
4	0.037689	0.00056314	0.54433	0.4724	GOBP_EOSINOPHIL_DIFFERENTIATION	resint_LV Sphericity, ED	0.816312
53	0.0076607	0.00041608	0.11065	0.4724	MORF_BAG5	resint_LV Sphericity, ED	0.816312
7	0.02681	0.00052989	0.38722	0.4724	WP_15Q112_COPY_NUMBER_VARIATION_SYNDROME	resint_LV Sphericity, ES	0.816312
65	0.0079175	0.00047607	0.11438	0.47241	GOBP_AXO_DENDRITIC_TRANSPORT	resint_LV Sphericity, ED	0.816312
40	0.011956	0.00056436	0.17279	0.47242	MEBARKI_HCC_PROGENITOR_WNT_UP_CTNNB1_DEPENDENT_BLOCKED_BY_FZD8CRD	resint_LV Sphericity, ES	0.816312
31	0.011572	0.000481	0.16737	0.47244	REACTOME_ACTIVATED_NOTCH1_TRANSMITS_SIGNAL_TO_THE_NUCLEUS	resint_LV Sphericity, ES	0.816312
5	0.027889	0.00046588	0.40367	0.47246	GOBP_MITOCHONDRIAL_PROTEIN_CATABOLIC_PROCESS	resint_LV Sphericity, ES	0.816312
13	0.020522	0.00055264	0.29713	0.47247	GOBP_CHEMOSENSORY_BEHAVIOR	resint_LV Sphericity, ES	0.816312
27	0.011105	0.00043082	0.16079	0.47247	GNF2_MSH2	resint_LV Sphericity, ES	0.816312
5	0.032	0.00053455	0.46409	0.47251	GOBP_FAS_SIGNALING_PATHWAY	resint_LV Sphericity, ES	0.81636
181	0.0048928	0.00048933	0.071023	0.47254	GSE14308_TH2_VS_NAIVE_CD4_TCELL_UP	resint_LV Sphericity, ES	0.81639
43	0.010031	0.00049088	0.14574	0.47256	MIR450B_3P	resint_LV Sphericity, ES	0.816393
135	0.0059102	0.00051115	0.085888	0.47257	GOZGIT_ESR1_TARGETS_UP	resint_LV Sphericity, ES	0.816393
6	0.018946	0.00034668	0.27546	0.47258	GOCC_CYTOSOLIC_PROTEASOME_COMPLEX	resint_LV Sphericity, ED	0.816393
176	0.0050256	0.0004957	0.073241	0.47265	GSE37301_COMMON_LYMPHOID_PROGENITOR_VS_RAG2_KO_NK_CELL_UP	resint_LV Sphericity, ES	0.816492
26	0.012892	0.0004908	0.18816	0.47269	XU_AKT1_TARGETS_6HR	resint_LV Sphericity, ES	0.816539
66	0.0080523	0.00048787	0.11769	0.47273	GOCC_TERTIARY_GRANULE_MEMBRANE	resint_LV Sphericity, ED	0.816587
4	0.038368	0.00057328	0.56165	0.47277	HP_SHORTENED_PR_INTERVAL	resint_LV Sphericity, ED	0.816613
185	0.0046171	0.00046679	0.067614	0.47278	GSE29617_CTRL_VS_DAY3_TIV_FLU_VACCINE_PBMC_2008_DN	resint_LV Sphericity, ES	0.816613
171	0.0048025	0.00046698	0.070396	0.47281	GSE18281_SUBCAPSULAR_CORTICAL_REGION_VS_WHOLE_CORTEX_THYMUS_DN	resint_LV Sphericity, ED	0.816613
42	0.0096443	0.00046645	0.14139	0.47281	HP_BILATERAL_PTOSIS	resint_LV Sphericity, ES	0.816613
12	0.018081	0.00046782	0.26539	0.47284	GOCC_PRONUCLEUS	resint_LV Sphericity, ES	0.816613
80	0.0068964	0.00045985	0.10134	0.47287	MIR6819_5P	resint_LV Sphericity, ES	0.816613
6	0.024607	0.00045028	0.36165	0.47288	HP_HYPOGLYCORRHACHIA	resint_LV Sphericity, ED	0.816613
16	0.016226	0.00048474	0.23851	0.47288	VETTER_TARGETS_OF_PRKCA_AND_ETS1_UP	resint_LV Sphericity, ES	0.816613
10	0.019698	0.00046527	0.28951	0.47288	HP_ROTARY_NYSTAGMUS	resint_LV Sphericity, ES	0.816613
190	0.0045066	0.00046167	0.06626	0.47289	GSE33162_HDAC3_KO_VS_HDAC3_KO_MACROPHAGE_UP	resint_LV Sphericity, ES	0.816613
114	0.0066604	0.00052964	0.097956	0.4729	MIR1179	resint_LV Sphericity, ES	0.816613
41	0.0094172	0.00045002	0.13851	0.4729	REACTOME_TRNA_MODIFICATION_IN_THE_NUCLEUS_AND_CYTOSOL	resint_LV Sphericity, ES	0.816613
36	0.011198	0.0005015	0.16478	0.47291	SNIJDERS_AMPLIFIED_IN_HEAD_AND_NECK_TUMORS	resint_LV Sphericity, ES	0.816613
193	0.004661	0.0004812	0.068648	0.47293	GSE17721_LPS_VS_CPG_1H_BMDC_DN	resint_LV Sphericity, ED	0.816621
192	0.0045942	0.00047308	0.06769	0.47294	GOBP_MAINTENANCE_OF_LOCATION_IN_CELL	resint_LV Sphericity, ED	0.816621
183	0.0046888	0.00047149	0.069114	0.47296	GSE29618_PRE_VS_DAY7_FLU_VACCINE_BCELL_DN	resint_LV Sphericity, ES	0.816634
7	0.028609	0.00056543	0.42208	0.47298	GOBP_EQUILIBRIOCEPTION	resint_LV Sphericity, ES	0.816646
60	0.0080098	0.00046279	0.1183	0.47301	MORF_RAB6A	resint_LV Sphericity, ES	0.816656
22	0.013092	0.00045854	0.19345	0.47302	GOMF_TAU_PROTEIN_KINASE_ACTIVITY	resint_LV Sphericity, ED	0.816656
21	0.015395	0.00052682	0.22761	0.47304	GOBP_REGULATION_OF_CIRCADIAN_SLEEP_WAKE_CYCLE	resint_LV Sphericity, ES	0.816656
5	0.032018	0.00053485	0.47359	0.47305	GOBP_ADENYLATE_CYCLASE_INHIBITING_DOPAMINE_RECEPTOR_SIGNALING_PATHWAY	resint_LV Sphericity, ES	0.816656
5	0.033778	0.00056425	0.49956	0.47305	GOBP_REGULATION_OF_BRANCHING_MORPHOGENESIS_OF_A_NERVE	resint_LV Sphericity, ES	0.816656
17	0.01616	0.00049759	0.23933	0.47308	MODULE_352	resint_LV Sphericity, ED	0.816656
192	0.0045091	0.00046432	0.066825	0.4731	GSE25123_CTRL_VS_IL4_AND_ROSIGLITAZONE_STIM_MACROPHAGE_UP	resint_LV Sphericity, ED	0.816656
194	0.0043001	0.00044507	0.063725	0.4731	GSE25123_ROSIGLITAZONE_VS_IL4_AND_ROSIGLITAZONE_STIM_PPARG_KO_MACROPHAGE_DAY10_UP	resint_LV Sphericity, ED	0.816656
587	0.0026657	0.00047458	0.039533	0.47312	MARTINEZ_TP53_TARGETS_UP	resint_LV Sphericity, ES	0.816656
166	0.0049711	0.00047632	0.073763	0.47314	GSE29615_DAY3_VS_DAY7_LAIV_FLU_VACCINE_PBMC_DN	resint_LV Sphericity, ED	0.816656
178	0.0046647	0.00046268	0.069231	0.47314	GSE22611_NOD2_TRANSDUCED_VS_CTRL_HEK293T_STIMULATED_WITH_MDP_2H_DN	resint_LV Sphericity, ED	0.816656
183	0.0043315	0.00043556	0.064387	0.47318	GSE9006_HEALTHY_VS_TYPE_1_DIABETES_PBMC_1MONTH_POST_DX_UP	resint_LV Sphericity, ED	0.816656
181	0.0044317	0.00044322	0.06589	0.47319	GSE17974_2H_VS_72H_UNTREATED_IN_VITRO_CD4_TCELL_DN	resint_LV Sphericity, ED	0.816656
188	0.0046612	0.00047501	0.069332	0.4732	GSE28737_WT_VS_BCL6_KO_MARGINAL_ZONE_BCELL_UP	resint_LV Sphericity, ED	0.816656
8	0.025942	0.00054811	0.38593	0.4732	MATZUK_LUTEAL_GENES	resint_LV Sphericity, ES	0.816656
194	0.0044733	0.000463	0.066568	0.47321	GSE22103_LPS_VS_GMCSF_AND_IFNG_STIM_NEUTROPHIL_DN	resint_LV Sphericity, ES	0.816656
22	0.012843	0.0004498	0.19117	0.47322	GOBP_NEGATIVE_REGULATION_OF_CELL_CYCLE_ARREST	resint_LV Sphericity, ES	0.816656
10	0.017507	0.00041353	0.26094	0.47325	GOBP_MICROTUBULE_ANCHORING_AT_CENTROSOME	resint_LV Sphericity, ED	0.816656
14	0.017254	0.00048216	0.25714	0.47325	GOBP_REGULATION_OF_PROTEIN_GLYCOSYLATION	resint_LV Sphericity, ES	0.816656
1135	0.0019051	0.00046411	0.028401	0.47326	SUPT20H_TARGET_GENES	resint_LV Sphericity, ES	0.816656
6	0.027857	0.00050974	0.41546	0.47327	GOMF_LACTATE_TRANSMEMBRANE_TRANSPORTER_ACTIVITY	resint_LV Sphericity, ES	0.816656
16	0.016513	0.00049328	0.24656	0.4733	HP_RIGHT_VENTRICULAR_HYPERTROPHY	resint_LV Sphericity, ED	0.816656
95	0.006274	0.00045569	0.093655	0.4733	HP_ABNORMAL_SCLERA_MORPHOLOGY	resint_LV Sphericity, ES	0.816656
8	0.018929	0.00039993	0.2827	0.47331	HP_SHORT_FOURTH_METATARSAL	resint_LV Sphericity, ED	0.816656
14	0.019638	0.0005488	0.29333	0.47331	GOBP_CHONDROCYTE_DIFFERENTIATION_INVOLVED_IN_ENDOCHONDRAL_BONE_MORPHOGENESIS	resint_LV Sphericity, ES	0.816656
108	0.0059485	0.00046049	0.08889	0.47332	ATGCTGG_MIR338	resint_LV Sphericity, ES	0.816656
5	0.03338	0.00055761	0.49894	0.47333	HP_PROXIMAL_SYMPHALANGISM	resint_LV Sphericity, ES	0.816656
53	0.0089812	0.00048781	0.13428	0.47334	MIR3690	resint_LV Sphericity, ES	0.816656
8	0.026317	0.00055603	0.39396	0.47337	GOBP_CHONDROCYTE_DEVELOPMENT_INVOLVED_IN_ENDOCHONDRAL_BONE_MORPHOGENESIS	resint_LV Sphericity, ED	0.816681
11	0.021804	0.00054014	0.32648	0.47338	REACTOME_PRESYNAPTIC_DEPOLARIZATION_AND_CALCIUM_CHANNEL_OPENING	resint_LV Sphericity, ES	0.816681
5	0.026616	0.00044462	0.39906	0.47341	HP_ABNORMAL_URINE_HORMONE_LEVEL	resint_LV Sphericity, ES	0.816682
59	0.0076394	0.00043771	0.11456	0.47342	GOBP_SPERM_EGG_RECOGNITION	resint_LV Sphericity, ES	0.816682
178	0.0047173	0.0004679	0.070786	0.47343	GSE3982_BCELL_VS_TH2_DN	resint_LV Sphericity, ED	0.816682
27	0.013464	0.00052234	0.20247	0.47349	GOMF_DYNEIN_INTERMEDIATE_CHAIN_BINDING	resint_LV Sphericity, ES	0.816682
19	0.015355	0.00049983	0.23121	0.47352	HP_ENURESIS	resint_LV Sphericity, ES	0.816682
259	0.0039973	0.00047717	0.060206	0.47353	HP_ABNORMAL_ORAL_MUCOSA_MORPHOLOGY	resint_LV Sphericity, ED	0.816682
161	0.0050385	0.00047552	0.075894	0.47353	GOBP_NEGATIVE_REGULATION_OF_CELL_PROJECTION_ORGANIZATION	resint_LV Sphericity, ED	0.816682
148	0.0055657	0.0005038	0.083828	0.47353	GSE17974_IL4_AND_ANTI_IL12_VS_UNTREATED_2H_ACT_CD4_TCELL_DN	resint_LV Sphericity, ES	0.816682
172	0.0045854	0.00044716	0.069087	0.47354	GSE5099_MONOCYTE_VS_ALTERNATIVE_M2_MACROPHAGE_DN	resint_LV Sphericity, ED	0.816682
78	0.0078674	0.00051802	0.11857	0.47355	KIM_GLIS2_TARGETS_UP	resint_LV Sphericity, ES	0.816682
96	0.0063501	0.00046362	0.095857	0.47359	HUMMERICH_SKIN_CANCER_PROGRESSION_DN	resint_LV Sphericity, ES	0.816682
188	0.0048731	0.0004966	0.073575	0.4736	HFH4_01	resint_LV Sphericity, ED	0.816682
44	0.0093536	0.000463	0.14127	0.47361	CHOI_ATL_STAGE_PREDICTOR	resint_LV Sphericity, ED	0.816682
17	0.015275	0.00047034	0.23082	0.47362	GOMF_TRANSFERASE_ACTIVITY_TRANSFERRING_AMINO_ACYL_GROUPS	resint_LV Sphericity, ED	0.816682
231	0.0044362	0.00050051	0.067098	0.47364	IPF1_Q4	resint_LV Sphericity, ED	0.816682
39	0.0092485	0.00043107	0.13989	0.47364	HP_FURROWED_TONGUE	resint_LV Sphericity, ES	0.816682
12	0.019923	0.0005155	0.30135	0.47364	HP_JUVENILE_RHEUMATOID_ARTHRITIS	resint_LV Sphericity, ES	0.816682
193	0.004296	0.00044351	0.064996	0.47365	GSE36009_WT_VS_NLRP10_KO_DC_DN	resint_LV Sphericity, ED	0.816682
10	0.023392	0.00055254	0.35384	0.47365	WP_ASPIRIN_AND_MIRNAS	resint_LV Sphericity, ES	0.816682
167	0.004602	0.00044227	0.069682	0.47367	GSE34156_NOD2_LIGAND_VS_NOD2_AND_TLR1_TLR2_LIGAND_6H_TREATED_MONOCYTE_UP	resint_LV Sphericity, ED	0.816682
169	0.0042119	0.00040717	0.063788	0.47368	GSE2706_UNSTIM_VS_2H_LPS_AND_R848_DC_UP	resint_LV Sphericity, ED	0.816682
188	0.0043499	0.00044328	0.065878	0.47368	GSE5589_UNSTIM_VS_45MIN_LPS_AND_IL6_STIM_MACROPHAGE_UP	resint_LV Sphericity, ED	0.816682
6	0.031736	0.00058072	0.48071	0.47368	HP_SMALL_FOREHEAD	resint_LV Sphericity, ES	0.816682
4	0.03464	0.00051758	0.52483	0.47369	HP_RECURRENT_KLEBSIELLA_INFECTIONS	resint_LV Sphericity, ES	0.816682
183	0.0046457	0.00046716	0.070425	0.4737	GOBP_VESICLE_MEDIATED_TRANSPORT_IN_SYNAPSE	resint_LV Sphericity, ED	0.816682
30	0.012336	0.00050443	0.18709	0.47371	HP_ABNORMAL_GERM_CELL_MORPHOLOGY	resint_LV Sphericity, ES	0.816682
8	0.01788	0.00037777	0.2714	0.47374	REACTOME_SYNTHESIS_OF_PG	resint_LV Sphericity, ED	0.816693
28	0.010608	0.00041908	0.16108	0.47375	GOBP_REGULATION_OF_MITOCHONDRIAL_GENE_EXPRESSION	resint_LV Sphericity, ED	0.816693
21	0.014623	0.00050039	0.22227	0.47377	GOMF_DYNEIN_COMPLEX_BINDING	resint_LV Sphericity, ES	0.816693
27	0.011707	0.00045417	0.17806	0.47379	GOBP_SYNAPTIC_TRANSMISSION_CHOLINERGIC	resint_LV Sphericity, ES	0.816693
93	0.0064702	0.00046499	0.09843	0.4738	REACTOME_COPI_DEPENDENT_GOLGI_TO_ER_RETROGRADE_TRAFFIC	resint_LV Sphericity, ES	0.816693
60	0.0077917	0.00045019	0.11875	0.47384	REACTOME_SYNTHESIS_OF_SUBSTRATES_IN_N_GLYCAN_BIOSYTHESIS	resint_LV Sphericity, ED	0.816693
5	0.025347	0.00042342	0.38625	0.47384	NAKAMURA_ALVEOLAR_EPITHELIUM	resint_LV Sphericity, ES	0.816693
177	0.0048196	0.00047672	0.073497	0.47386	IL2_UP.V1_DN	resint_LV Sphericity, ES	0.816693
181	0.0045516	0.00045521	0.069501	0.47389	KARLSSON_TGFB1_TARGETS_DN	resint_LV Sphericity, ED	0.816693
9	0.018617	0.0004172	0.28439	0.4739	GOCC_DIHYDROLIPOYL_DEHYDROGENASE_COMPLEX	resint_LV Sphericity, ED	0.816693
6	0.022042	0.00040335	0.33689	0.47392	GOBP_REGULATION_OF_CELLULAR_PH_REDUCTION	resint_LV Sphericity, ED	0.816693
182	0.0046746	0.00046879	0.071457	0.47392	GSE22886_NAIVE_VS_IGM_MEMORY_BCELL_DN	resint_LV Sphericity, ES	0.816693
108	0.006061	0.0004692	0.092677	0.47393	MIR4727_5P	resint_LV Sphericity, ED	0.816693
52	0.013886	0.00074705	0.21236	0.47393	chr11q22	resint_LV Sphericity, ES	0.816693
5	0.030047	0.00050192	0.4594	0.47393	GOMF_CCR2_CHEMOKINE_RECEPTOR_BINDING	resint_LV Sphericity, ES	0.816693
5	0.02856	0.00047709	0.43702	0.47395	HP_CERVICAL_KYPHOSIS	resint_LV Sphericity, ED	0.816693
191	0.0046131	0.0004738	0.070601	0.47395	GSE24142_ADULT_VS_FETAL_EARLY_THYMIC_PROGENITOR_UP	resint_LV Sphericity, ES	0.816693
185	0.0046282	0.00046791	0.07084	0.47395	GSE2770_TGFB_AND_IL4_VS_IL4_TREATED_ACT_CD4_TCELL_2H_DN	resint_LV Sphericity, ES	0.816693
44	0.0085217	0.00042183	0.13044	0.47396	HP_ABNORMAL_LARYNX_PHYSIOLOGY	resint_LV Sphericity, ED	0.816693
37	0.010086	0.00045791	0.15444	0.47397	MIR1296_3P	resint_LV Sphericity, ES	0.816693
5	0.027526	0.00045981	0.42213	0.474	HP_HYPERNATREMIA	resint_LV Sphericity, ES	0.816719
187	0.0044621	0.00045352	0.068435	0.47401	GSE360_T_GONDII_VS_M_TUBERCULOSIS_DC_UP	resint_LV Sphericity, ES	0.816719
414	0.0030897	0.00046426	0.047422	0.47403	SENESE_HDAC1_TARGETS_UP	resint_LV Sphericity, ES	0.816722
30	0.012153	0.00049693	0.18664	0.47404	AMIT_SERUM_RESPONSE_40_MCF10A	resint_LV Sphericity, ED	0.816722
30	0.010848	0.00044356	0.16665	0.47405	KIM_ALL_DISORDERS_OLIGODENDROCYTE_NUMBER_CORR_DN	resint_LV Sphericity, ES	0.816722
239	0.0038303	0.00043947	0.058962	0.4741	GABP_B	resint_LV Sphericity, ES	0.81676
184	0.0044401	0.00044769	0.068376	0.47411	GSE41978_WT_VS_ID2_KO_AND_BIM_KO_KLRG1_LOW_EFFECTOR_CD8_TCELL_UP	resint_LV Sphericity, ES	0.81676
68	0.0076637	0.00047128	0.11801	0.47411	REACTOME_TRANSLOCATION_OF_SLC2A4_GLUT4_TO_THE_PLASMA_MEMBRANE	resint_LV Sphericity, ES	0.81676
117	0.0057716	0.00046493	0.088984	0.47414	GSE3720_UNSTIM_VS_PMA_STIM_VD1_GAMMADELTA_TCELL_DN	resint_LV Sphericity, ED	0.816768
96	0.0064505	0.00047095	0.099447	0.47414	GOCC_PROTEIN_KINASE_COMPLEX	resint_LV Sphericity, ES	0.816768
14	0.016885	0.00047186	0.26085	0.4742	GOBP_NEUTROPHIL_HOMEOSTASIS	resint_LV Sphericity, ED	0.816839
218	0.0039668	0.00043494	0.06134	0.47422	HP_APLASIA_HYPOPLASIA_OF_THE_CEREBELLAR_VERMIS	resint_LV Sphericity, ED	0.816839
8	0.0236	0.00049863	0.36512	0.47423	GOBP_PEPTIDYL_DIPHTHAMIDE_BIOSYNTHETIC_PROCESS_FROM_PEPTIDYL_HISTIDINE	resint_LV Sphericity, ES	0.816839
7	0.027188	0.00053735	0.42084	0.47425	HP_RECURRENT_PANCREATITIS	resint_LV Sphericity, ED	0.816839
36	0.010868	0.00048671	0.16823	0.47425	HP_ABNORMAL_FOVEAL_MORPHOLOGY	resint_LV Sphericity, ES	0.816839
143	0.0052416	0.00046645	0.081184	0.47426	MIR7515	resint_LV Sphericity, ES	0.816839
192	0.004431	0.00045628	0.06865	0.47427	GSE22886_NAIVE_CD4_TCELL_VS_MONOCYTE_DN	resint_LV Sphericity, ES	0.816839
188	0.0042026	0.00042828	0.065192	0.4743	GSE10239_MEMORY_VS_DAY4.5_EFF_CD8_TCELL_UP	resint_LV Sphericity, ED	0.816847
6	0.031211	0.00057111	0.48417	0.4743	GOBP_HISTONE_H3_K36_TRIMETHYLATION	resint_LV Sphericity, ES	0.816847
141	0.0050512	0.00044638	0.078649	0.4744	MIR7113_5P	resint_LV Sphericity, ES	0.816993
119	0.0060416	0.00049079	0.094112	0.47441	GSE6259_33D1_POS_DC_VS_CD8_TCELL_DN	resint_LV Sphericity, ES	0.816993
10	0.020172	0.00047648	0.31454	0.47443	GOBP_TONIC_SMOOTH_MUSCLE_CONTRACTION	resint_LV Sphericity, ED	0.817006
154	0.0043652	0.000403	0.068169	0.47447	REACTOME_THE_CITRIC_ACID_TCA_CYCLE_AND_RESPIRATORY_ELECTRON_TRANSPORT	resint_LV Sphericity, ED	0.817022
190	0.004081	0.00041806	0.063746	0.47448	GSE9509_LPS_VS_LPS_AND_IL10_STIM_IL10_KO_MACROPHAGE_10MIN_DN	resint_LV Sphericity, ED	0.817022
7	0.019188	0.00037924	0.29971	0.47448	GOCC_ZONULA_ADHERENS	resint_LV Sphericity, ED	0.817022
33	0.0093486	0.00040088	0.14612	0.47449	HP_MOLAR_TOOTH_SIGN_ON_MRI	resint_LV Sphericity, ED	0.817022
191	0.0043089	0.00044256	0.06747	0.47454	GSE5679_RARA_AGONIST_AM580_VS_AM580_AND_ROSIGLITAZONE_TREATED_DC_UP	resint_LV Sphericity, ED	0.817086
13	0.018994	0.00051151	0.29772	0.47457	HP_HONEYCOMB_LUNG	resint_LV Sphericity, ED	0.817105
65	0.01015	0.0006103	0.15922	0.47459	KEGG_DRUG_METABOLISM_CYTOCHROME_P450	resint_LV Sphericity, ED	0.817105
190	0.0044553	0.00045641	0.06989	0.47459	GSE5589_IL6_KO_VS_IL10_KO_LPS_AND_IL10_STIM_MACROPHAGE_180MIN_DN	resint_LV Sphericity, ES	0.817105
183	0.0043659	0.00043902	0.068542	0.47461	GSE14308_TH17_VS_NAIVE_CD4_TCELL_UP	resint_LV Sphericity, ES	0.817105
148	0.0051414	0.0004654	0.080764	0.47462	ATGAAGG_MIR205	resint_LV Sphericity, ES	0.817105
186	0.0043989	0.00044591	0.069137	0.47463	GSE17721_LPS_VS_POLYIC_4H_BMDC_UP	resint_LV Sphericity, ES	0.817105
12	0.015985	0.0004136	0.25127	0.47464	REACTOME_VLDLR_INTERNALISATION_AND_DEGRADATION	resint_LV Sphericity, ED	0.817105
41	0.0096159	0.00045952	0.15146	0.47469	TCTAGAG_MIR517	resint_LV Sphericity, ED	0.817145
163	0.0046769	0.0004441	0.073692	0.4747	PRC1_BMI_UP.V1_DN	resint_LV Sphericity, ES	0.817145
71	0.0074545	0.00046838	0.11759	0.47473	LEIN_OLIGODENDROCYTE_MARKERS	resint_LV Sphericity, ES	0.817145
185	0.0042562	0.0004303	0.067174	0.47474	GSE2405_0H_VS_24H_A_PHAGOCYTOPHILUM_STIM_NEUTROPHIL_UP	resint_LV Sphericity, ES	0.817145
87	0.0072039	0.00050083	0.11371	0.47474	GOBP_FEEDING_BEHAVIOR	resint_LV Sphericity, ES	0.817145
218	0.0042982	0.00047127	0.067859	0.47475	ZHANG_RESPONSE_TO_IKK_INHIBITOR_AND_TNF_UP	resint_LV Sphericity, ED	0.817145
15	0.014349	0.00041506	0.22666	0.47476	HP_TYPE_II_LISSENCEPHALY	resint_LV Sphericity, ES	0.817145
12	0.01899	0.00049134	0.30013	0.47478	MIKKELSEN_NPC_ICP_WITH_H3K27ME3	resint_LV Sphericity, ED	0.817145
20	0.013949	0.00046585	0.22054	0.47478	KORKOLA_EMBRYONIC_CARCINOMA_VS_SEMINOMA_DN	resint_LV Sphericity, ES	0.817145
45	0.0091699	0.00045903	0.14499	0.47479	SRF_01	resint_LV Sphericity, ED	0.817145
19	0.012915	0.00042038	0.20451	0.47482	GOBP_GOLGI_TO_VACUOLE_TRANSPORT	resint_LV Sphericity, ED	0.817174
393	0.0030161	0.00044182	0.04781	0.47485	MEBARKI_HCC_PROGENITOR_FZD8CRD_DN	resint_LV Sphericity, ED	0.817174
106	0.006073	0.00046578	0.096317	0.47486	MIR320A_5P	resint_LV Sphericity, ES	0.817174
13	0.016864	0.00045415	0.26747	0.47486	SAENZ_DETOX_PATHWAY_AND_CARCINOGENESIS_DN	resint_LV Sphericity, ES	0.817174
39	0.0091208	0.00042511	0.14469	0.47487	GOBP_AUTOPHAGOSOME_MATURATION	resint_LV Sphericity, ED	0.817174
7	0.027158	0.00053675	0.43119	0.47489	GOBP_TOLL_SIGNALING_PATHWAY	resint_LV Sphericity, ES	0.817187
58	0.0088969	0.00050544	0.14141	0.47492	GOBP_NEURON_FATE_COMMITMENT	resint_LV Sphericity, ED	0.817195
13	0.017518	0.00047176	0.27847	0.47492	GOBP_IMMUNOLOGICAL_MEMORY_FORMATION_PROCESS	resint_LV Sphericity, ED	0.817195
9	0.0174	0.00038992	0.27679	0.47494	HP_DECREASED_CORNEAL_REFLEX	resint_LV Sphericity, ES	0.817203
18	0.014646	0.00046402	0.23312	0.47495	GOBP_CD4_POSITIVE_ALPHA_BETA_T_CELL_CYTOKINE_PRODUCTION	resint_LV Sphericity, ES	0.817203
17	0.015664	0.00048232	0.24988	0.47501	DESCARTES_MAIN_FETAL_STC2_TLX1_POSITIVE_CELLS	resint_LV Sphericity, ES	0.817284
179	0.0046843	0.00046592	0.07486	0.47505	GSE21360_TERTIARY_VS_QUATERNARY_MEMORY_CD8_TCELL_UP	resint_LV Sphericity, ES	0.817331
189	0.0043375	0.00044319	0.069379	0.47508	GSE2770_IL4_ACT_VS_ACT_CD4_TCELL_2H_DN	resint_LV Sphericity, ES	0.817356
187	0.0043552	0.00044265	0.069703	0.47509	GSE39820_CTRL_VS_IL1B_IL6_CD4_TCELL_DN	resint_LV Sphericity, ED	0.817356
70	0.0072118	0.00044994	0.11554	0.47512	GOBP_REGULATION_OF_TISSUE_REMODELING	resint_LV Sphericity, ED	0.817364
7	0.025825	0.00051041	0.41435	0.47515	GOCC_INTRINSIC_COMPONENT_OF_VACUOLAR_MEMBRANE	resint_LV Sphericity, ES	0.817364
17	0.015239	0.00046925	0.24472	0.47517	TRAVAGLINI_LUNG_MYELOID_DENDRITIC_TYPE_1_CELL	resint_LV Sphericity, ES	0.817364
82	0.0064844	0.00043772	0.10417	0.47518	RYTGCNNRGNAAC_MIF1_01	resint_LV Sphericity, ED	0.817364
43	0.0085797	0.00041985	0.13792	0.4752	MIR324_5P	resint_LV Sphericity, ED	0.817364
85	0.006256	0.00042992	0.10059	0.4752	HP_WIDE_NOSE	resint_LV Sphericity, ED	0.817364
7	0.022556	0.00044579	0.36271	0.47521	GOMF_LYSOPHOSPHATIDIC_ACID_BINDING	resint_LV Sphericity, ED	0.817364
12	0.018419	0.00047658	0.29632	0.47522	ZHOU_PANCREATIC_ENDOCRINE_PROGENITOR	resint_LV Sphericity, ES	0.817364
7	0.016265	0.00032147	0.26208	0.47526	GOCC_CORE_MEDIATOR_COMPLEX	resint_LV Sphericity, ED	0.817364
527	0.0026694	0.00045108	0.043036	0.47527	MIR559	resint_LV Sphericity, ED	0.817364
192	0.0042418	0.0004368	0.068372	0.47527	GSE8621_LPS_STIM_VS_LPS_PRIMED_AND_LPS_STIM_MACROPHAGE_UP	resint_LV Sphericity, ES	0.817364
152	0.0050068	0.00045925	0.080793	0.47529	MIR4802_3P	resint_LV Sphericity, ED	0.817364
80	0.0070307	0.0004688	0.11346	0.47529	MIR647	resint_LV Sphericity, ED	0.817364
188	0.0040075	0.00040839	0.064677	0.4753	GSE16385_MONOCYTE_VS_12H_ROSIGLITAZONE_TREATED_MACROPHAGE_DN	resint_LV Sphericity, ED	0.817364
131	0.0048057	0.00040946	0.07756	0.4753	GOBP_MITOCHONDRIAL_TRANSLATION	resint_LV Sphericity, ED	0.817364
6	0.024339	0.00044536	0.39285	0.4753	ZIRN_TRETINOIN_RESPONSE_DN	resint_LV Sphericity, ES	0.817364
448	0.0028741	0.00044881	0.046413	0.47531	TRAVAGLINI_LUNG_BASOPHIL_MAST_2_CELL	resint_LV Sphericity, ED	0.817364
10	0.020319	0.00047995	0.32844	0.47534	GOBP_NEGATIVE_REGULATION_OF_VOLTAGE_GATED_POTASSIUM_CHANNEL_ACTIVITY	resint_LV Sphericity, ES	0.817384
9	0.0197	0.00044147	0.31868	0.47535	REACTOME_MUCOPOLYSACCHARIDOSES	resint_LV Sphericity, ES	0.817384
11	0.015551	0.00038524	0.25157	0.47536	REACTOME_MITOCHONDRIAL_FATTY_ACID_BETA_OXIDATION_OF_SATURATED_FATTY_ACIDS	resint_LV Sphericity, ED	0.817384
194	0.0040259	0.00041669	0.065214	0.47539	MIR4283	resint_LV Sphericity, ED	0.817389
6	0.023417	0.0004285	0.37972	0.47541	GOBP_SEQUESTERING_OF_ACTIN_MONOMERS	resint_LV Sphericity, ES	0.817389
78	0.0066424	0.00043736	0.10772	0.47542	GOBP_POSITIVE_REGULATION_OF_INTERLEUKIN_6_PRODUCTION	resint_LV Sphericity, ES	0.817389
184	0.0041573	0.00041918	0.067461	0.47543	GSE22611_UNSTIM_VS_2H_MDP_STIM_MUTANT_NOD2_TRANSDUCED_HEK293T_CELL_UP	resint_LV Sphericity, ES	0.817389
5	0.023716	0.00039617	0.38505	0.47544	REACTOME_RUNX1_REGULATES_EXPRESSION_OF_COMPONENTS_OF_TIGHT_JUNCTIONS	resint_LV Sphericity, ES	0.817389
13	0.017063	0.0004595	0.27721	0.47546	GOBP_REGULATION_OF_ACUTE_INFLAMMATORY_RESPONSE_TO_ANTIGENIC_STIMULUS	resint_LV Sphericity, ED	0.817389
105	0.0055388	0.00042282	0.090077	0.47548	HP_DISPROPORTIONATE_SHORT_STATURE	resint_LV Sphericity, ED	0.817389
22	0.011693	0.00040954	0.19018	0.47549	HP_UNDETECTABLE_ELECTRORETINOGRAM	resint_LV Sphericity, ES	0.817389
7	0.021143	0.00041787	0.34403	0.4755	GOBP_NEGATIVE_REGULATION_OF_INSULIN_SECRETION_INVOLVED_IN_CELLULAR_RESPONSE_TO_GLUCOSE_STIMULUS	resint_LV Sphericity, ED	0.817389
71	0.006216	0.00039057	0.10116	0.4755	GOBP_TRANSCRIPTION_COUPLED_NUCLEOTIDE_EXCISION_REPAIR	resint_LV Sphericity, ES	0.817389
310	0.0032679	0.00042617	0.053229	0.47552	GOBP_NEGATIVE_REGULATION_OF_ORGANELLE_ORGANIZATION	resint_LV Sphericity, ED	0.817389
25	0.01154	0.00043081	0.18799	0.47553	MODULE_226	resint_LV Sphericity, ES	0.817389
23	0.011663	0.00041764	0.1901	0.47554	MISHRA_CARCINOMA_ASSOCIATED_FIBROBLAST_UP	resint_LV Sphericity, ED	0.817389
10	0.017869	0.00042208	0.29125	0.47554	HP_ENLARGED_EPIPHYSES	resint_LV Sphericity, ES	0.817389
5	0.027734	0.00046328	0.45361	0.47562	GOBP_REGULATION_OF_BRANCHING_INVOLVED_IN_LUNG_MORPHOGENESIS	resint_LV Sphericity, ED	0.817469
51	0.0081533	0.00043443	0.13338	0.47563	MIR3657	resint_LV Sphericity, ED	0.817469
10	0.015083	0.00035628	0.24679	0.47563	GOBP_MITOTIC_DNA_REPLICATION_CHECKPOINT	resint_LV Sphericity, ED	0.817469
12	0.014744	0.00038149	0.2413	0.47564	GOBP_REGULATION_OF_CELLULAR_RESPONSE_TO_HYPOXIA	resint_LV Sphericity, ES	0.817469
22	0.011409	0.00039959	0.18679	0.47565	HP_METATARSUS_VALGUS	resint_LV Sphericity, ED	0.817469
19	0.014092	0.0004587	0.23101	0.47568	HP_STRIAE_DISTENSAE	resint_LV Sphericity, ED	0.817494
26	0.012388	0.0004716	0.20318	0.47569	HP_ABNORMALITY_OF_THE_ANTIHELIX	resint_LV Sphericity, ED	0.817494
105	0.0056451	0.00043093	0.092778	0.47574	MIR181A_2_3P	resint_LV Sphericity, ED	0.817536
5	0.028446	0.00047519	0.46748	0.47574	GOBP_BRANCHED_CHAIN_AMINO_ACID_BIOSYNTHETIC_PROCESS	resint_LV Sphericity, ED	0.817536
179	0.0042532	0.00042303	0.069949	0.47576	GSE5099_UNSTIM_VS_MCSF_TREATED_MONOCYTE_DAY7_DN	resint_LV Sphericity, ES	0.817549
26	0.019239	0.00073245	0.31677	0.47579	chr16q13	resint_LV Sphericity, ED	0.817579
22	0.011755	0.00041171	0.1939	0.47583	MIR3191_3P	resint_LV Sphericity, ES	0.817605
10	0.020541	0.00048519	0.33911	0.47585	TONKS_TARGETS_OF_RUNX1_RUNX1T1_FUSION_SUSTAINED_IN_MONOCYTE_DN	resint_LV Sphericity, ES	0.817605
21	0.011842	0.00040521	0.19569	0.47587	STAT3_01	resint_LV Sphericity, ED	0.817605
179	0.0041804	0.00041579	0.069091	0.47588	GSE2405_S_AUREUS_VS_UNTREATED_NEUTROPHIL_UP	resint_LV Sphericity, ES	0.817605
381	0.0028682	0.00041383	0.047453	0.4759	OSMAN_BLADDER_CANCER_UP	resint_LV Sphericity, ED	0.817605
222	0.0040935	0.00045287	0.067787	0.47592	HOEK_NK_CELL_2011_2012_TIV_3D_VS_0DY_ADULT_3D_DN	resint_LV Sphericity, ED	0.817605
190	0.0040154	0.00041134	0.066518	0.47593	GSE16522_MEMORY_VS_NAIVE_CD8_TCELL_DN	resint_LV Sphericity, ED	0.817605
158	0.0045566	0.00042605	0.075508	0.47594	SHETH_LIVER_CANCER_VS_TXNIP_LOSS_PAM2	resint_LV Sphericity, ED	0.817605
40	0.0093732	0.00044243	0.1553	0.47594	GOBP_PYRIMIDINE_CONTAINING_COMPOUND_CATABOLIC_PROCESS	resint_LV Sphericity, ED	0.817605
45	0.0085292	0.00042696	0.1417	0.476	HOFMANN_CELL_LYMPHOMA_UP	resint_LV Sphericity, ED	0.817605
130	0.0053227	0.00045179	0.088436	0.476	KRAS.BREAST_UP.V1_DN	resint_LV Sphericity, ES	0.817605
71	0.0065965	0.00041447	0.10963	0.47601	LEE_LIVER_CANCER_DENA_DN	resint_LV Sphericity, ED	0.817605
25	0.010931	0.00040808	0.18196	0.47605	GOBP_DNA_STRAND_ELONGATION	resint_LV Sphericity, ED	0.817605
3	0.026114	0.00033792	0.43474	0.47605	GOMF_DNA_TRANSLOCASE_ACTIVITY	resint_LV Sphericity, ED	0.817605
57	0.0076344	0.00042997	0.12725	0.47608	MIR4693_3P	resint_LV Sphericity, ES	0.817605
18	0.012966	0.00041082	0.2162	0.47609	HP_CHOANAL_STENOSIS	resint_LV Sphericity, ES	0.817605
182	0.0043756	0.0004388	0.073053	0.47612	GSE24574_BCL6_HIGH_TFH_VS_TCONV_CD4_TCELL_DN	resint_LV Sphericity, ED	0.817605
41	0.0083324	0.00039818	0.13914	0.47612	BOYAULT_LIVER_CANCER_SUBCLASS_G123_UP	resint_LV Sphericity, ED	0.817605
16	0.014342	0.00042845	0.23952	0.47613	HP_OSTEOPETROSIS	resint_LV Sphericity, ES	0.817605
6	0.021058	0.00038533	0.35169	0.47613	GOBP_REGULATION_OF_HISTONE_H4_K16_ACETYLATION	resint_LV Sphericity, ES	0.817605
39	0.0091402	0.00042602	0.15284	0.47616	GOBP_REGULATION_OF_EXTRINSIC_APOPTOTIC_SIGNALING_PATHWAY_IN_ABSENCE_OF_LIGAND	resint_LV Sphericity, ED	0.817605
44	0.0089995	0.00044548	0.15063	0.47618	GOBP_ENDODERMAL_CELL_DIFFERENTIATION	resint_LV Sphericity, ED	0.817605
271	0.0034926	0.00042633	0.058457	0.47618	GOBP_PROTEIN_MATURATION	resint_LV Sphericity, ES	0.817605
24	0.012845	0.00046986	0.2151	0.47619	ZHONG_PFC_C2_SOX5_BCL11B_POS_EXCITATORY_NEURON	resint_LV Sphericity, ES	0.817605
14	0.013754	0.00038437	0.23031	0.47619	GOBP_REGULATION_OF_NEURON_PROJECTION_ARBORIZATION	resint_LV Sphericity, ES	0.817605
189	0.0036874	0.00037676	0.061822	0.47622	GSE16385_ROSIGLITAZONE_VS_UNTREATED_IFNG_TNF_STIM_MACROPHAGE_DN	resint_LV Sphericity, ED	0.817605
13	0.014863	0.00040026	0.24934	0.47623	GOBP_QUATERNARY_AMMONIUM_GROUP_TRANSPORT	resint_LV Sphericity, ES	0.817605
11	0.020145	0.00049906	0.33783	0.47623	GOBP_REGULATION_OF_T_HELPER_2_CELL_CYTOKINE_PRODUCTION	resint_LV Sphericity, ES	0.817605
7	0.017956	0.00035489	0.30137	0.47624	GOBP_FREE_UBIQUITIN_CHAIN_POLYMERIZATION	resint_LV Sphericity, ED	0.817605
23	0.010363	0.00037109	0.17397	0.47625	REACTOME_ABORTIVE_ELONGATION_OF_HIV_1_TRANSCRIPT_IN_THE_ABSENCE_OF_TAT	resint_LV Sphericity, ED	0.817605
87	0.0063128	0.00043887	0.10601	0.47626	GOBP_REGULATION_OF_PHAGOCYTOSIS	resint_LV Sphericity, ED	0.817605
70	0.0071144	0.00044387	0.11946	0.47626	FRASOR_RESPONSE_TO_ESTRADIOL_DN	resint_LV Sphericity, ED	0.817605
6	0.028671	0.00052464	0.48164	0.47627	KASLER_HDAC7_TARGETS_2_UP	resint_LV Sphericity, ES	0.817605
52	0.0081411	0.00043799	0.1368	0.47627	GOBP_MUSCLE_FIBER_DEVELOPMENT	resint_LV Sphericity, ES	0.817605
19	0.012886	0.00041945	0.21663	0.47628	GOBP_REGULATION_OF_VIRAL_INDUCED_CYTOPLASMIC_PATTERN_RECOGNITION_RECEPTOR_SIGNALING_PATHWAY	resint_LV Sphericity, ED	0.817605
17	0.012915	0.00039768	0.21713	0.47628	GOBP_NUCLEOLAR_LARGE_RRNA_TRANSCRIPTION_BY_RNA_POLYMERASE_I	resint_LV Sphericity, ED	0.817605
184	0.0041905	0.00042252	0.070427	0.47628	GSE29164_CD8_TCELL_VS_CD8_TCELL_AND_IL12_TREATED_MELANOMA_DAY3_UP	resint_LV Sphericity, ES	0.817605
177	0.0043338	0.00042866	0.072911	0.4763	GSE36476_YOUNG_VS_OLD_DONOR_MEMORY_CD4_TCELL_72H_TSST_ACT_UP	resint_LV Sphericity, ED	0.817605
29	0.011774	0.00047335	0.19807	0.4763	GOBP_LEUKOCYTE_TETHERING_OR_ROLLING	resint_LV Sphericity, ES	0.817605
7	0.023001	0.0004546	0.38839	0.47639	HP_FACIAL_ERYTHEMA	resint_LV Sphericity, ES	0.81768
190	0.0040212	0.00041194	0.067931	0.4764	GSE3982_MAC_VS_TH1_UP	resint_LV Sphericity, ED	0.81768
190	0.0040849	0.00041846	0.069024	0.4764	GSE43863_DAY6_EFF_VS_DAY150_MEM_TFH_CD4_TCELL_UP	resint_LV Sphericity, ED	0.81768
1032	0.0017536	0.00040861	0.029643	0.47641	GOBP_CARBOHYDRATE_DERIVATIVE_METABOLIC_PROCESS	resint_LV Sphericity, ED	0.81768
185	0.0038827	0.00039254	0.06561	0.47641	GSE24671_CTRL_VS_SENDAI_VIRUS_INFECTED_MOUSE_SPLENOCYTES_DN	resint_LV Sphericity, ES	0.81768
70	0.0073724	0.00045996	0.12466	0.47642	GOBP_REGULATION_OF_RELEASE_OF_SEQUESTERED_CALCIUM_ION_INTO_CYTOSOL	resint_LV Sphericity, ES	0.81768
42	0.0088097	0.00042608	0.14943	0.47649	VARELA_ZMPSTE24_TARGETS_UP	resint_LV Sphericity, ED	0.81776
125	0.0047557	0.00039588	0.080736	0.47651	HOXD11_TARGET_GENES	resint_LV Sphericity, ED	0.81776
30	0.011312	0.00046255	0.19198	0.47651	NEMETH_INFLAMMATORY_RESPONSE_LPS_DN	resint_LV Sphericity, ES	0.81776
12	0.015814	0.00040916	0.26851	0.47652	HP_RECURRENT_GASTROENTERITIS	resint_LV Sphericity, ED	0.81776
59	0.0068848	0.00039447	0.11696	0.47653	HP_EEG_WITH_ABNORMALLY_SLOW_FREQUENCIES	resint_LV Sphericity, ED	0.81776
477	0.0026533	0.00042717	0.045127	0.47656	MIR548Y	resint_LV Sphericity, ED	0.81779
164	0.0041771	0.00039785	0.071099	0.47658	SARRIO_EPITHELIAL_MESENCHYMAL_TRANSITION_UP	resint_LV Sphericity, ES	0.817803
6	0.024721	0.00045235	0.42168	0.47663	GOCC_CLATHRIN_COMPLEX	resint_LV Sphericity, ES	0.817867
7	0.023746	0.00046932	0.4061	0.47669	GOMF_IMPORTIN_ALPHA_FAMILY_PROTEIN_BINDING	resint_LV Sphericity, ES	0.817943
25	0.010713	0.00039995	0.18335	0.4767	GOBP_FATTY_ACYL_COA_BIOSYNTHETIC_PROCESS	resint_LV Sphericity, ED	0.817943
109	0.0053123	0.00041313	0.091274	0.47679	GSE14413_UNSTIM_VS_IFNB_STIM_L929_CELLS_DN	resint_LV Sphericity, ES	0.818071
21	0.012051	0.00041238	0.20709	0.4768	GOMF_BICARBONATE_TRANSMEMBRANE_TRANSPORTER_ACTIVITY	resint_LV Sphericity, ES	0.818071
189	0.0038756	0.00039599	0.066674	0.47682	GSE20366_EX_VIVO_VS_HOMEOSTATIC_CONVERSION_NAIVE_CD4_TCELL_UP	resint_LV Sphericity, ED	0.818084
41	0.0085388	0.00040804	0.14707	0.47685	WP_IL6_SIGNALING_PATHWAY	resint_LV Sphericity, ED	0.818113
41	0.0094541	0.00045179	0.16295	0.47687	DESCARTES_MAIN_FETAL_OLIGODENDROCYTES	resint_LV Sphericity, ED	0.818121
56	0.0073105	0.00040811	0.12609	0.47688	DESCARTES_FETAL_LIVER_ERYTHROBLASTS	resint_LV Sphericity, ED	0.818121
187	0.0037965	0.00038587	0.065606	0.47693	GSE27786_LSK_VS_NEUTROPHIL_UP	resint_LV Sphericity, ES	0.81815
37	0.008427	0.0003826	0.14574	0.47695	SHIN_B_CELL_LYMPHOMA_CLUSTER_8	resint_LV Sphericity, ED	0.81815
119	0.0051993	0.00042236	0.09	0.47697	MIR4684_3P	resint_LV Sphericity, ED	0.81815
147	0.0043116	0.00038898	0.074681	0.47698	GSE7348_UNSTIM_VS_LPS_STIM_MACROPHAGE_UP	resint_LV Sphericity, ES	0.81815
12	0.019398	0.00050191	0.33626	0.477	GOBP_COMPLEMENT_RECEPTOR_MEDIATED_SIGNALING_PATHWAY	resint_LV Sphericity, ES	0.81815
26	0.010245	0.00039003	0.1777	0.47701	HOLLEMAN_VINCRISTINE_RESISTANCE_ALL_UP	resint_LV Sphericity, ED	0.81815
39	0.0082692	0.00038542	0.1434	0.47701	DESCARTES_MAIN_FETAL_SMOOTH_MUSCLE_CELLS	resint_LV Sphericity, ED	0.81815
52	0.0074406	0.00040031	0.1291	0.47702	DACOSTA_UV_RESPONSE_VIA_ERCC3_TTD_UP	resint_LV Sphericity, ED	0.81815
53	0.0069842	0.00037934	0.12122	0.47703	HP_MOTOR_NEURON_ATROPHY	resint_LV Sphericity, ES	0.81815
281	0.0033745	0.00041932	0.058609	0.47704	GOMF_ACTIVE_TRANSMEMBRANE_TRANSPORTER_ACTIVITY	resint_LV Sphericity, ED	0.81815
66	0.006408	0.00038824	0.11132	0.47705	GCM_HBP1	resint_LV Sphericity, ES	0.81815
7	0.023982	0.00047398	0.41679	0.47706	ZNF445_TARGET_GENES	resint_LV Sphericity, ED	0.81815
41	0.0091372	0.00043664	0.15895	0.47708	MIR6858_3P	resint_LV Sphericity, ED	0.81815
185	0.0037619	0.00038033	0.065432	0.47708	GSE8621_UNSTIM_VS_LPS_PRIMED_UNSTIM_MACROPHAGE_DN	resint_LV Sphericity, ED	0.81815
12	0.017613	0.00045572	0.30671	0.4771	GOMF_PHOSPHATIDYLINOSITOL_3_KINASE_ACTIVITY	resint_LV Sphericity, ED	0.81815
10	0.023332	0.00055112	0.40617	0.4771	chr13q31	resint_LV Sphericity, ES	0.81815
82	0.005902	0.00039841	0.10298	0.47715	PID_REG_GR_PATHWAY	resint_LV Sphericity, ED	0.818214
29	0.0095121	0.00038242	0.16613	0.47717	GOMF_LAMININ_BINDING	resint_LV Sphericity, ED	0.818218
57	0.0063505	0.00035766	0.11095	0.47718	MORF_SART1	resint_LV Sphericity, ES	0.818218
8	0.018233	0.00038524	0.31875	0.47719	HP_TESTICULAR_ATROPHY	resint_LV Sphericity, ES	0.818218
21	0.010522	0.00036004	0.1846	0.47727	GOBP_STRESS_GRANULE_ASSEMBLY	resint_LV Sphericity, ED	0.818263
28	0.0089162	0.00035224	0.15642	0.47727	GNF2_BUB3	resint_LV Sphericity, ED	0.818263
8	0.021286	0.00044974	0.37347	0.47727	GOBP_NEGATIVE_REGULATION_OF_MORPHOGENESIS_OF_AN_EPITHELIUM	resint_LV Sphericity, ES	0.818263
10	0.015892	0.00037537	0.27906	0.47729	GOBP_DNA_DEALKYLATION_INVOLVED_IN_DNA_REPAIR	resint_LV Sphericity, ED	0.818263
114	0.0050031	0.00039785	0.087926	0.47731	GSE7218_UNSTIM_VS_ANTIGEN_STIM_THROUGH_IGM_BCELL_UP	resint_LV Sphericity, ES	0.818263
6	0.02244	0.00041063	0.39479	0.47734	REACTOME_ACTIVATION_OF_TRKA_RECEPTORS	resint_LV Sphericity, ED	0.818263
312	0.0029363	0.00038413	0.051695	0.47735	HP_HYPOREFLEXIA	resint_LV Sphericity, ED	0.818263
187	0.0039284	0.00039927	0.069229	0.47737	GSE41176_WT_VS_TAK1_KO_ANTI_IGM_STIM_BCELL_3H_UP	resint_LV Sphericity, ED	0.818263
10	0.019768	0.00046693	0.34825	0.47737	GOMF_VOLTAGE_GATED_POTASSIUM_CHANNEL_ACTIVITY_INVOLVED_IN_VENTRICULAR_CARDIAC_MUSCLE_CELL_ACTION_POTENTIAL_REPOLARIZATION	resint_LV Sphericity, ED	0.818263
6	0.019686	0.00036022	0.34689	0.47737	GOBP_ANTIFUNGAL_INNATE_IMMUNE_RESPONSE	resint_LV Sphericity, ES	0.818263
96	0.0051892	0.00037887	0.09151	0.47739	BURTON_ADIPOGENESIS_3	resint_LV Sphericity, ED	0.818263
15	0.013268	0.0003838	0.23402	0.47739	GOBP_REGULATION_OF_HEPATOCYTE_PROLIFERATION	resint_LV Sphericity, ES	0.818263
408	0.0027332	0.00040777	0.048221	0.4774	NFE2L2.V2	resint_LV Sphericity, ED	0.818263
309	0.0030826	0.00040136	0.054427	0.47742	MODULE_48	resint_LV Sphericity, ES	0.818263
231	0.0037626	0.00042451	0.066506	0.47744	MIR5580_3P	resint_LV Sphericity, ED	0.818263
59	0.0065767	0.00037682	0.1163	0.47745	GOBP_MAINTENANCE_OF_PROTEIN_LOCATION_IN_CELL	resint_LV Sphericity, ED	0.818263
12	0.017752	0.00045931	0.31392	0.47745	HP_SCANNING_SPEECH	resint_LV Sphericity, ES	0.818263
192	0.0038954	0.00040113	0.068915	0.47746	GSE26343_UNSTIM_VS_LPS_STIM_NFAT5_KO_MACROPHAGE_DN	resint_LV Sphericity, ED	0.818263
15	0.016052	0.00046432	0.28408	0.47747	WP_MAJOR_RECEPTORS_TARGETED_BY_EPINEPHRINE_AND_NOREPINEPHRINE	resint_LV Sphericity, ES	0.818263
309	0.0031259	0.00040699	0.055309	0.47747	MODULE_212	resint_LV Sphericity, ES	0.818263
21	0.011889	0.00040683	0.21098	0.47753	PID_P38_MK2_PATHWAY	resint_LV Sphericity, ED	0.818344
6	0.023617	0.00043216	0.4194	0.47755	HP_GIANT_SOMATOSENSORY_EVOKED_POTENTIALS	resint_LV Sphericity, ES	0.818356
25	0.011601	0.00043309	0.20664	0.47761	KEGG_GLYCOSAMINOGLYCAN_BIOSYNTHESIS_HEPARAN_SULFATE	resint_LV Sphericity, ES	0.818372
7	0.016501	0.00032613	0.29433	0.47765	GOBP_NEGATIVE_REGULATION_OF_CYTOKINESIS	resint_LV Sphericity, ES	0.818372
177	0.0036759	0.00036358	0.065605	0.47766	GSE21546_UNSTIM_VS_ANTI_CD3_STIM_DP_THYMOCYTES_DN	resint_LV Sphericity, ES	0.818372
6	0.025745	0.0004711	0.45946	0.47766	GOBP_NEGATIVE_REGULATION_OF_VASOCONSTRICTION	resint_LV Sphericity, ES	0.818372
11	0.013281	0.00032902	0.23719	0.47767	REACTOME_RHO_GTPASES_ACTIVATE_KTN1	resint_LV Sphericity, ED	0.818372
352	0.0027969	0.0003882	0.050055	0.47772	HP_INCREASED_HEAD_CIRCUMFERENCE	resint_LV Sphericity, ED	0.818372
10	0.01733	0.00040936	0.31065	0.47776	MYLLYKANGAS_AMPLIFICATION_HOT_SPOT_22	resint_LV Sphericity, ES	0.818372
190	0.0036666	0.00037561	0.065788	0.47778	GSE16385_UNTREATED_VS_12H_ROSIGLITAZONE_IFNG_TNF_TREATED_MACROPHAGE_DN	resint_LV Sphericity, ED	0.818372
183	0.0038604	0.00038819	0.069289	0.47779	GSE6681_DELETED_FOXP3_VS_WT_TREG_UP	resint_LV Sphericity, ES	0.818372
195	0.0040803	0.00042339	0.07327	0.4778	MIR4649_3P	resint_LV Sphericity, ES	0.818372
10	0.017138	0.00040481	0.30792	0.47781	GOBP_NEGATIVE_REGULATION_OF_B_CELL_MEDIATED_IMMUNITY	resint_LV Sphericity, ED	0.818372
188	0.0037819	0.0003854	0.067957	0.47781	GSE41978_ID2_KO_VS_BIM_KO_KLRG1_LOW_EFFECTOR_CD8_TCELL_DN	resint_LV Sphericity, ES	0.818372
31	0.010692	0.00044442	0.19221	0.47782	KEGG_PROPANOATE_METABOLISM	resint_LV Sphericity, ES	0.818372
209	0.0038732	0.00041592	0.069666	0.47783	MIR323A_3P	resint_LV Sphericity, ED	0.818372
10	0.019605	0.00046309	0.35265	0.47783	GOBP_FEVER_GENERATION	resint_LV Sphericity, ES	0.818372
91	0.005622	0.00039969	0.10118	0.47784	MIR508_5P	resint_LV Sphericity, ES	0.818372
7	0.018382	0.0003633	0.33068	0.47784	GOBP_REGULATION_OF_IRON_ION_TRANSPORT	resint_LV Sphericity, ES	0.818372
6	0.02317	0.00042398	0.4175	0.47787	HP_OLIGOSACCHARIDURIA	resint_LV Sphericity, ES	0.818372
63	0.0062357	0.00036915	0.11246	0.47789	MIR4641	resint_LV Sphericity, ED	0.818372
57	0.008448	0.00047579	0.15233	0.47789	DAWSON_METHYLATED_IN_LYMPHOMA_TCL1	resint_LV Sphericity, ES	0.818372
19	0.011074	0.00036046	0.19973	0.47789	HOFMANN_MYELODYSPLASTIC_SYNDROM_RISK_UP	resint_LV Sphericity, ES	0.818372
12	0.01531	0.00039614	0.27622	0.4779	HEDVAT_ELF4_TARGETS_UP	resint_LV Sphericity, ES	0.818372
21	0.011052	0.0003782	0.19952	0.47791	HP_ORAL_LEUKOPLAKIA	resint_LV Sphericity, ED	0.818372
190	0.0039326	0.00040286	0.070973	0.47791	GSE24972_WT_VS_IRF8_KO_MARGINAL_ZONE_SPLEEN_BCELL_UP	resint_LV Sphericity, ED	0.818372
45	0.0078789	0.0003944	0.14229	0.47792	HOX13_01	resint_LV Sphericity, ED	0.818372
8	0.015551	0.00032856	0.2808	0.47792	GOMF_CAMP_RESPONSE_ELEMENT_BINDING_PROTEIN_BINDING	resint_LV Sphericity, ED	0.818372
30	0.010274	0.00042008	0.18597	0.47797	GOBP_REGULATION_OF_NEUROBLAST_PROLIFERATION	resint_LV Sphericity, ES	0.818372
20	0.0093831	0.00031335	0.17009	0.478	GOMF_PROTON_CHANNEL_ACTIVITY	resint_LV Sphericity, ED	0.818372
55	0.0073204	0.00040501	0.13282	0.47802	HP_RELATIVE_MACROCEPHALY	resint_LV Sphericity, ED	0.818372
11	0.015199	0.00037652	0.27585	0.47803	GOBP_CELLULAR_RESPONSE_TO_INTERFERON_ALPHA	resint_LV Sphericity, ED	0.818372
27	0.0096332	0.00037371	0.1751	0.47806	WILLIAMS_ESR2_TARGETS_UP	resint_LV Sphericity, ES	0.818372
4	0.029481	0.00044049	0.53572	0.47806	GOBP_ISOCITRATE_METABOLIC_PROCESS	resint_LV Sphericity, ES	0.818372
4	0.029481	0.00044049	0.53572	0.47806	GOMF_ISOCITRATE_DEHYDROGENASE_ACTIVITY	resint_LV Sphericity, ES	0.818372
8	0.016937	0.00035785	0.30806	0.47808	GOBP_POSITIVE_REGULATION_OF_NATURAL_KILLER_CELL_PROLIFERATION	resint_LV Sphericity, ED	0.818372
152	0.0039157	0.00035917	0.071218	0.47808	REACTOME_PROTEIN_LOCALIZATION	resint_LV Sphericity, ED	0.818372
8	0.019801	0.00041835	0.36029	0.47809	GOBP_ARTERY_SMOOTH_MUSCLE_CONTRACTION	resint_LV Sphericity, ES	0.818372
468	0.0025054	0.00039964	0.045619	0.4781	MIR548AP_5P_MIR548J_5P	resint_LV Sphericity, ED	0.818372
256	0.0028588	0.0003393	0.05207	0.47811	MORF_SOD1	resint_LV Sphericity, ED	0.818372
67	0.0062523	0.00038166	0.11391	0.47811	GOBP_CERAMIDE_BIOSYNTHETIC_PROCESS	resint_LV Sphericity, ES	0.818372
8	0.017557	0.00037095	0.32013	0.47813	HP_SMALL_CEREBRAL_CORTEX	resint_LV Sphericity, ES	0.818372
173	0.0039172	0.00038309	0.071489	0.47815	GSE5099_DAY3_VS_DAY7_MCSF_TREATED_MACROPHAGE_UP	resint_LV Sphericity, ED	0.818372
66	0.006132	0.00037153	0.11189	0.47815	GOBP_POSITIVE_REGULATION_OF_INSULIN_SECRETION	resint_LV Sphericity, ED	0.818372
252	0.0032533	0.00038315	0.059388	0.47816	BACH2_01	resint_LV Sphericity, ED	0.818372
15	0.013342	0.00038592	0.24387	0.47819	BIOCARTA_PDZS_PATHWAY	resint_LV Sphericity, ED	0.818372
159	0.0039524	0.00037071	0.072377	0.47823	HP_INFANTILE_MUSCULAR_HYPOTONIA	resint_LV Sphericity, ED	0.818372
938	0.0017497	0.00038976	0.032041	0.47823	HP_ABNORMALITY_OF_THE_OUTER_EAR	resint_LV Sphericity, ES	0.818372
235	0.0035689	0.00040608	0.065472	0.47826	MIR4666A_5P	resint_LV Sphericity, ED	0.818372
97	0.00573	0.00042051	0.10515	0.47827	GHANDHI_DIRECT_IRRADIATION_UP	resint_LV Sphericity, ED	0.818372
189	0.0037543	0.00038359	0.068915	0.47828	GSE40274_GATA1_VS_FOXP3_AND_GATA1_TRANSDUCED_ACTIVATED_CD4_TCELL_UP	resint_LV Sphericity, ED	0.818372
5	0.024554	0.00041016	0.45104	0.47829	HP_RENAL_TUBULAR_EPITHELIAL_NECROSIS	resint_LV Sphericity, ED	0.818372
54	0.007415	0.00040651	0.13618	0.47829	PID_IL2_1PATHWAY	resint_LV Sphericity, ED	0.818372
383	0.002803	0.00040546	0.051474	0.47829	MIR8063	resint_LV Sphericity, ES	0.818372
183	0.0037861	0.00038071	0.069604	0.47831	GSE10094_LCMV_VS_LISTERIA_IND_EFF_CD4_TCELL_UP	resint_LV Sphericity, ES	0.818372
175	0.0041042	0.00040368	0.075502	0.47832	LI_WILMS_TUMOR_VS_FETAL_KIDNEY_1_UP	resint_LV Sphericity, ED	0.818372
5	0.026932	0.00044989	0.49528	0.47832	REACTOME_INTESTINAL_ABSORPTION	resint_LV Sphericity, ES	0.818372
6	0.028859	0.00052808	0.531	0.47833	WP_ARYLAMINE_METABOLISM	resint_LV Sphericity, ED	0.818372
172	0.0040504	0.00039499	0.074641	0.47836	GSE27241_WT_VS_RORGT_KO_TH17_POLARIZED_CD4_TCELL_TREATED_WITH_DIGOXIN_UP	resint_LV Sphericity, ED	0.818372
28	0.0089473	0.00035347	0.16496	0.47837	HP_MOTOR_POLYNEUROPATHY	resint_LV Sphericity, ES	0.818372
7	0.019949	0.00039428	0.36784	0.47837	HP_COMPENSATED_HYPOTHYROIDISM	resint_LV Sphericity, ES	0.818372
61	0.0071374	0.0004158	0.13163	0.47838	MIR6872_3P	resint_LV Sphericity, ES	0.818372
31	0.01039	0.00043184	0.19166	0.47838	GOMF_SEROTONIN_RECEPTOR_ACTIVITY	resint_LV Sphericity, ES	0.818372
35	0.0084316	0.00037233	0.15555	0.47839	REACTOME_DETOXIFICATION_OF_REACTIVE_OXYGEN_SPECIES	resint_LV Sphericity, ED	0.818372
182	0.0038601	0.0003871	0.071229	0.47839	GSE2405_HEAT_KILLED_VS_LIVE_A_PHAGOCYTOPHILUM_STIM_NEUTROPHIL_24H_DN	resint_LV Sphericity, ES	0.818372
181	0.0036694	0.00036698	0.067698	0.47839	GSE37605_FOXP3_FUSION_GFP_VS_IRES_GFP_TREG_NOD_UP	resint_LV Sphericity, ES	0.818372
71	0.0062047	0.00038986	0.1146	0.47841	LEIN_OLIGODENDROCYTE_MARKERS	resint_LV Sphericity, ED	0.818372
183	0.0036273	0.00036475	0.066991	0.47841	GSE41176_UNSTIM_VS_ANTI_IGM_STIM_TAK1_KO_BCELL_1H_DN	resint_LV Sphericity, ED	0.818372
182	0.0038337	0.00038446	0.070811	0.47841	GSE28726_NAIVE_VS_ACTIVATED_VA24NEG_NKTCELL_DN	resint_LV Sphericity, ES	0.818372
7	0.018425	0.00036415	0.34056	0.47843	OHASHI_AURKB_TARGETS	resint_LV Sphericity, ES	0.818385
76	0.0057977	0.00037684	0.10741	0.47848	CCGNMNNTNACG_UNKNOWN	resint_LV Sphericity, ED	0.818449
193	0.0035872	0.00037034	0.066593	0.47852	GSE19198_CTRL_VS_IL21_TREATED_TCELL_24H_DN	resint_LV Sphericity, ED	0.818481
12	0.014878	0.00038496	0.27631	0.47853	HP_FOLLICULAR_HYPERPLASIA	resint_LV Sphericity, ES	0.818481
186	0.0037147	0.00037655	0.069028	0.47854	GSE17721_CPG_VS_GARDIQUIMOD_8H_BMDC_UP	resint_LV Sphericity, ES	0.818481
193	0.0035861	0.00037022	0.066655	0.47855	GSE15930_NAIVE_VS_72H_IN_VITRO_STIM_TRICHOSTATINA_CD8_TCELL_DN	resint_LV Sphericity, ES	0.818481
8	0.015972	0.00033745	0.29723	0.47857	REACTOME_SIGNALING_BY_RNF43_MUTANTS	resint_LV Sphericity, ED	0.818494
183	0.0039072	0.00039289	0.072829	0.47861	GSE20366_CD103_POS_VS_NEG_TREG_KLRG1NEG_DN	resint_LV Sphericity, ES	0.818541
22	0.011736	0.00041105	0.21901	0.47863	GOBP_ACUTE_INFLAMMATORY_RESPONSE_TO_ANTIGENIC_STIMULUS	resint_LV Sphericity, ED	0.818549
7	0.020792	0.00041093	0.38822	0.47864	GOBP_LIPOPHAGY	resint_LV Sphericity, ES	0.818549
82	0.0052524	0.00035456	0.098148	0.47866	GOBP_RETROGRADE_VESICLE_MEDIATED_TRANSPORT_GOLGI_TO_ENDOPLASMIC_RETICULUM	resint_LV Sphericity, ED	0.818561
5	0.017028	0.00028444	0.31844	0.47868	GOMF_TRNA_ADENINE_METHYLTRANSFERASE_ACTIVITY	resint_LV Sphericity, ED	0.818564
8	0.018415	0.00038907	0.34454	0.47869	WP_THE_ALTERNATIVE_PATHWAY_OF_FETAL_ANDROGEN_SYNTHESIS	resint_LV Sphericity, ES	0.818564
80	0.0059483	0.00039663	0.11134	0.4787	MIR1912_5P	resint_LV Sphericity, ED	0.818564
186	0.0035931	0.00036423	0.067481	0.47877	GSE27786_LIN_NEG_VS_ERYTHROBLAST_UP	resint_LV Sphericity, ES	0.818622
5	0.019624	0.00032782	0.3686	0.47877	GOBP_NEURON_DEATH_IN_RESPONSE_TO_HYDROGEN_PEROXIDE	resint_LV Sphericity, ES	0.818622
189	0.0035574	0.00036347	0.066843	0.47878	GSE24142_EARLY_THYMIC_PROGENITOR_VS_DN3_THYMOCYTE_ADULT_DN	resint_LV Sphericity, ES	0.818622
14	0.01449	0.00040493	0.27257	0.4788	HP_INTELLECTUAL_DISABILITY_BORDERLINE	resint_LV Sphericity, ED	0.818622
31	0.0093549	0.00038883	0.17592	0.4788	KEGG_ALANINE_ASPARTATE_AND_GLUTAMATE_METABOLISM	resint_LV Sphericity, ES	0.818622
5	0.023018	0.00038451	0.43322	0.47881	HP_LINGUAL_DYSTONIA	resint_LV Sphericity, ES	0.818622
10	0.016566	0.00039131	0.31218	0.47884	GOBP_PARAXIAL_MESODERM_MORPHOGENESIS	resint_LV Sphericity, ES	0.818652
62	0.0069091	0.00040577	0.13045	0.47888	GOBP_CAMP_MEDIATED_SIGNALING	resint_LV Sphericity, ES	0.818694
213	0.0033585	0.00036404	0.063429	0.47889	KLF14_TARGET_GENES	resint_LV Sphericity, ED	0.818694
7	0.018846	0.00037248	0.35705	0.47895	REACTOME_GLI_PROTEINS_BIND_PROMOTERS_OF_HH_RESPONSIVE_GENES_TO_PROMOTE_TRANSCRIPTION	resint_LV Sphericity, ES	0.818733
38	0.0079482	0.00036569	0.15079	0.47898	GOBP_REGULATION_OF_DEFENSE_RESPONSE_TO_VIRUS_BY_HOST	resint_LV Sphericity, ED	0.818733
403	0.0026754	0.00039676	0.050755	0.47898	MIR374C_5P	resint_LV Sphericity, ES	0.818733
49	0.0070224	0.00036678	0.13323	0.47898	REACTOME_TP53_REGULATES_TRANSCRIPTION_OF_CELL_CYCLE_GENES	resint_LV Sphericity, ES	0.818733
43	0.0070091	0.000343	0.13307	0.479	IRITANI_MAD1_TARGETS_DN	resint_LV Sphericity, ED	0.818733
14	0.012934	0.00036146	0.24586	0.47902	MARKS_HDAC_TARGETS_DN	resint_LV Sphericity, ED	0.818733
168	0.003892	0.00037514	0.073987	0.47902	MCM3_TARGET_GENES	resint_LV Sphericity, ES	0.818733
6	0.02467	0.00045143	0.46908	0.47903	GOBP_NEGATIVE_REGULATION_OF_ERAD_PATHWAY	resint_LV Sphericity, ES	0.818733
9	0.018524	0.00041511	0.35241	0.47904	GOMF_PYRIMIDINE_NUCLEOTIDE_SUGAR_TRANSMEMBRANE_TRANSPORTER_ACTIVITY	resint_LV Sphericity, ED	0.818733
108	0.0046584	0.00036062	0.088643	0.47904	LE_EGR2_TARGETS_UP	resint_LV Sphericity, ED	0.818733
157	0.0040603	0.00037845	0.077304	0.47906	TAAWWATAG_RSRFC4_Q2	resint_LV Sphericity, ES	0.818746
166	0.0040719	0.00039016	0.077632	0.47908	AIZARANI_LIVER_C25_KUPFFER_CELLS_4	resint_LV Sphericity, ES	0.818758
53	0.0059779	0.00032468	0.11426	0.47914	MORF_RAB11A	resint_LV Sphericity, ES	0.818834
43	0.0074817	0.00036612	0.14306	0.47915	ASTON_MAJOR_DEPRESSIVE_DISORDER_UP	resint_LV Sphericity, ED	0.818834
58	0.0066857	0.00037982	0.12804	0.47918	GOCC_CIS_GOLGI_NETWORK	resint_LV Sphericity, ES	0.818864
30	0.0083538	0.00034158	0.16045	0.47924	WP_MITOCHONDRIAL_CIV_ASSEMBLY	resint_LV Sphericity, ES	0.818931
166	0.0036734	0.00035198	0.070587	0.47925	HP_NYCTALOPIA	resint_LV Sphericity, ED	0.818931
185	0.003717	0.00037578	0.071468	0.47926	GSE36078_UNTREATED_VS_AD5_INF_MOUSE_LUNG_DC_UP	resint_LV Sphericity, ES	0.818931
10	0.018663	0.00044084	0.35893	0.47927	GOBP_CELLULAR_RESPONSE_TO_BRAIN_DERIVED_NEUROTROPHIC_FACTOR_STIMULUS	resint_LV Sphericity, ED	0.818931
48	0.0072357	0.00037406	0.13938	0.4793	WARTERS_IR_RESPONSE_5GY	resint_LV Sphericity, ES	0.81896
183	0.0035263	0.0003546	0.068018	0.47933	FOXR2_TARGET_GENES	resint_LV Sphericity, ES	0.81899
204	0.0034116	0.000362	0.065929	0.47937	WP_CILIARY_LANDSCAPE	resint_LV Sphericity, ES	0.819027
50	0.007248	0.0003824	0.14016	0.47938	MIR214_5P	resint_LV Sphericity, ES	0.819027
191	0.0034749	0.0003569	0.067219	0.47939	GSE360_DC_VS_MAC_L_DONOVANI_UP	resint_LV Sphericity, ED	0.819027
501	0.002207	0.0003639	0.042865	0.47947	HP_ABNORMAL_NERVOUS_SYSTEM_ELECTROPHYSIOLOGY	resint_LV Sphericity, ES	0.819138
24	0.010096	0.00036929	0.19622	0.47948	GROSS_HIF1A_TARGETS_DN	resint_LV Sphericity, ES	0.819138
187	0.0033087	0.00033629	0.064387	0.47951	GSE27786_LSK_VS_NKCELL_UP	resint_LV Sphericity, ED	0.819167
11	0.017094	0.00042348	0.33302	0.47953	GARGALOVIC_RESPONSE_TO_OXIDIZED_PHOSPHOLIPIDS_PURPLE_DN	resint_LV Sphericity, ED	0.81918
192	0.0034574	0.00035602	0.067411	0.47955	GSE557_WT_VS_CIITA_KO_DC_DN	resint_LV Sphericity, ED	0.819183
419	0.0025109	0.0003795	0.048982	0.47956	HAY_BONE_MARROW_NEUTROPHIL	resint_LV Sphericity, ES	0.819183
8	0.020702	0.0004374	0.40409	0.47957	TERAMOTO_OPN_TARGETS_CLUSTER_8	resint_LV Sphericity, ES	0.819183
12	0.013601	0.00035191	0.2657	0.47959	GOBP_G_PROTEIN_COUPLED_PURINERGIC_RECEPTOR_SIGNALING_PATHWAY	resint_LV Sphericity, ED	0.819195
19	0.012105	0.00039401	0.23703	0.47964	GOBP_ORGAN_INDUCTION	resint_LV Sphericity, ES	0.819239
20	0.010824	0.00036148	0.21226	0.47966	KEGG_PROXIMAL_TUBULE_BICARBONATE_RECLAMATION	resint_LV Sphericity, ES	0.819239
186	0.0033918	0.00034383	0.066525	0.47967	GSE41867_LCMV_ARMSTRONG_VS_CLONE13_DAY8_EFFECTOR_CD8_TCELL_DN	resint_LV Sphericity, ED	0.819239
182	0.0037356	0.00037463	0.073377	0.4797	GSE30971_WBP7_HET_VS_KO_MACROPHAGE_2H_LPS_STIM_UP	resint_LV Sphericity, ES	0.819239
194	0.0032001	0.00033122	0.06288	0.47971	GSE36527_CD69_NEG_VS_POS_TREG_CD62L_LOS_KLRG1_NEG_DN	resint_LV Sphericity, ED	0.819239
15	0.012667	0.0003664	0.24891	0.47971	GOBP_NEGATIVE_REGULATION_OF_CALCINEURIN_MEDIATED_SIGNALING	resint_LV Sphericity, ED	0.819239
27	0.0076756	0.00029777	0.15085	0.47971	REACTOME_G0_AND_EARLY_G1	resint_LV Sphericity, ES	0.819239
30	0.0084965	0.00034742	0.16708	0.47972	MIR6816_3P	resint_LV Sphericity, ES	0.819239
9	0.016206	0.00036315	0.31888	0.47973	GOBP_GLUTATHIONE_CATABOLIC_PROCESS	resint_LV Sphericity, ED	0.819239
34	0.0078685	0.00034248	0.15512	0.47977	HP_THORACIC_KYPHOSIS	resint_LV Sphericity, ED	0.819284
103	0.0045159	0.00034145	0.089093	0.47979	REACTOME_SRP_DEPENDENT_COTRANSLATIONAL_PROTEIN_TARGETING_TO_MEMBRANE	resint_LV Sphericity, ES	0.819284
173	0.0037316	0.00036495	0.073693	0.47981	VERHAAK_AML_WITH_NPM1_MUTATED_UP	resint_LV Sphericity, ED	0.819284
50	0.006568	0.00034652	0.12972	0.47981	GOMF_HISTONE_METHYLTRANSFERASE_ACTIVITY	resint_LV Sphericity, ES	0.819284
37	0.0090285	0.00040991	0.17843	0.47982	GOBP_SENSORY_PERCEPTION_OF_BITTER_TASTE	resint_LV Sphericity, ES	0.819284
51	0.0067166	0.00035788	0.13285	0.47984	PID_CD8_TCR_PATHWAY	resint_LV Sphericity, ES	0.819292
189	0.0034818	0.00035576	0.068922	0.47985	GSE21546_WT_VS_SAP1A_KO_ANTI_CD3_STIM_DP_THYMOCYTES_DN	resint_LV Sphericity, ED	0.819292
70	0.0055036	0.00034337	0.10904	0.47987	MIR5581_5P	resint_LV Sphericity, ES	0.819305
63	0.0053153	0.00031466	0.10546	0.4799	GOBP_METAPHASE_PLATE_CONGRESSION	resint_LV Sphericity, ED	0.819334
106	0.004352	0.00033379	0.086537	0.47995	HP_ABNORMALITY_OF_THE_SHOULDER_GIRDLE_MUSCULATURE	resint_LV Sphericity, ED	0.819398
61	0.0064786	0.00037742	0.12904	0.47998	RAMASWAMY_METASTASIS_UP	resint_LV Sphericity, ES	0.819427
9	0.017762	0.00039802	0.35476	0.48004	HP_PALATE_FISTULA	resint_LV Sphericity, ED	0.819489
189	0.0034071	0.00034812	0.068156	0.48007	GSE17721_CTRL_VS_LPS_2H_BMDC_DN	resint_LV Sphericity, ED	0.819489
51	0.0070208	0.00037408	0.14049	0.48007	KYNG_DNA_DAMAGE_BY_UV	resint_LV Sphericity, ES	0.819489
12	0.014473	0.00037447	0.28953	0.48007	ONGUSAHA_BRCA1_TARGETS_UP	resint_LV Sphericity, ES	0.819489
60	0.0061132	0.00035321	0.1224	0.48008	GOBP_NEGATIVE_REGULATION_OF_RESPONSE_TO_CYTOKINE_STIMULUS	resint_LV Sphericity, ED	0.819489
32	0.0086641	0.00036587	0.17398	0.48014	KEGG_ALLOGRAFT_REJECTION	resint_LV Sphericity, ED	0.819499
29	0.0078243	0.00031456	0.15738	0.48017	HP_ABNORMAL_HAIR_LABORATORY_EXAMINATION	resint_LV Sphericity, ED	0.819499
5	0.018406	0.00030748	0.3703	0.48018	MIR887_3P	resint_LV Sphericity, ED	0.819499
5	0.020414	0.000341	0.41074	0.48018	GOBP_POSITIVE_REGULATION_OF_PLATELET_DERIVED_GROWTH_FACTOR_RECEPTOR_SIGNALING_PATHWAY	resint_LV Sphericity, ED	0.819499
186	0.0034002	0.00034467	0.068422	0.48018	GSE3982_MAC_VS_NEUTROPHIL_LPS_STIM_UP	resint_LV Sphericity, ES	0.819499
6	0.021646	0.00039609	0.43558	0.48018	GOBP_RESPONSE_TO_HYDROSTATIC_PRESSURE	resint_LV Sphericity, ES	0.819499
179	0.0038505	0.00038298	0.077495	0.48019	GSE9988_ANTI_TREM1_VS_LPS_MONOCYTE_DN	resint_LV Sphericity, ES	0.819499
3	0.031656	0.00040964	0.63715	0.48019	GOMF_DIACYLGLYCEROL_O_ACYLTRANSFERASE_ACTIVITY	resint_LV Sphericity, ES	0.819499
17	0.010673	0.00032863	0.21494	0.4802	GOCC_COPI_COATED_VESICLE_MEMBRANE	resint_LV Sphericity, ED	0.819499
41	0.0080305	0.00038376	0.16193	0.48022	REACTOME_NCAM1_INTERACTIONS	resint_LV Sphericity, ED	0.819505
49	0.0065194	0.00034051	0.13157	0.48024	HP_DELAYED_CNS_MYELINATION	resint_LV Sphericity, ED	0.819505
188	0.0033862	0.00034508	0.068375	0.48025	GSE5099_MONOCYTE_VS_CLASSICAL_M1_MACROPHAGE_UP	resint_LV Sphericity, ES	0.819505
23	0.010922	0.0003911	0.22063	0.48026	VALK_AML_WITH_EVI1	resint_LV Sphericity, ED	0.819505
87	0.0050278	0.00034954	0.10166	0.48028	CHICAS_RB1_TARGETS_LOW_SERUM	resint_LV Sphericity, ES	0.819505
182	0.0036873	0.00036978	0.074583	0.48028	HAY_BONE_MARROW_IMMATURE_NEUTROPHIL	resint_LV Sphericity, ES	0.819505
10	0.014781	0.00034915	0.29928	0.4803	WU_ALZHEIMER_DISEASE_UP	resint_LV Sphericity, ED	0.819508
190	0.0034689	0.00035536	0.070237	0.48031	GSE30083_SP1_VS_SP3_THYMOCYTE_DN	resint_LV Sphericity, ES	0.819508
7	0.019959	0.00039447	0.40451	0.48032	HP_ABNORMALITY_OF_THE_MASTOID	resint_LV Sphericity, ED	0.819508
5	0.023094	0.00038578	0.46926	0.48037	GOBP_POSITIVE_REGULATION_OF_EPITHELIAL_CELL_PROLIFERATION_INVOLVED_IN_LUNG_MORPHOGENESIS	resint_LV Sphericity, ED	0.819567
235	0.0032041	0.00036458	0.065112	0.48038	MAF_Q6	resint_LV Sphericity, ES	0.819567
5	0.023421	0.00039125	0.47666	0.48041	DESCARTES_MAIN_FETAL_EXCITATORY_NEURONS	resint_LV Sphericity, ES	0.819592
164	0.0036921	0.00035166	0.075215	0.48042	GSE18791_UNSTIM_VS_NEWCATSLE_VIRUS_DC_18H_DN	resint_LV Sphericity, ED	0.819592
6	0.016552	0.00030288	0.33818	0.48048	GOBP_MITOCHONDRIAL_RNA_CATABOLIC_PROCESS	resint_LV Sphericity, ED	0.819639
13	0.013899	0.0003743	0.28395	0.48048	GOMF_FUCOSYLTRANSFERASE_ACTIVITY	resint_LV Sphericity, ES	0.819639
161	0.0036818	0.00034747	0.07544	0.48054	GSE43863_NAIVE_VS_LY6C_INT_CXCR5POS_CD4_EFF_TCELL_D6_LCMV_DN	resint_LV Sphericity, ED	0.819639
62	0.0063228	0.00037134	0.12955	0.48054	HP_KERATITIS	resint_LV Sphericity, ES	0.819639
5	0.022411	0.00037438	0.45981	0.48056	TFAM_TARGET_GENES	resint_LV Sphericity, ED	0.819639
193	0.0032051	0.00033089	0.065734	0.48056	GSE23505_UNTREATED_VS_4DAY_IL6_IL1_IL23_TREATED_CD4_TCELL_UP	resint_LV Sphericity, ED	0.819639
7	0.017562	0.00034709	0.3602	0.48056	GOBP_NEGATIVE_REGULATION_OF_GLIAL_CELL_APOPTOTIC_PROCESS	resint_LV Sphericity, ES	0.819639
171	0.003777	0.00036727	0.077526	0.48057	GSE9988_LOW_LPS_VS_CTRL_TREATED_MONOCYTE_UP	resint_LV Sphericity, ED	0.819639
174	0.0034527	0.00033863	0.070949	0.48059	IL15_UP.V1_UP	resint_LV Sphericity, ED	0.819639
27	0.0083263	0.00032301	0.17103	0.48059	HP_JUVENILE_ASEPTIC_NECROSIS	resint_LV Sphericity, ES	0.819639
123	0.0044059	0.00036384	0.090513	0.48059	GOBP_VITAMIN_METABOLIC_PROCESS	resint_LV Sphericity, ES	0.819639
5	0.022201	0.00037086	0.45633	0.4806	GOMF_PHOSPHOLIPASE_A2_INHIBITOR_ACTIVITY	resint_LV Sphericity, ES	0.819639
17	0.011307	0.00034815	0.23269	0.48062	REACTOME_SEROTONIN_NEUROTRANSMITTER_RELEASE_CYCLE	resint_LV Sphericity, ED	0.819647
63	0.0057686	0.0003415	0.11875	0.48063	GACAGGG_MIR339	resint_LV Sphericity, ES	0.819647
190	0.0031645	0.00032417	0.065203	0.48065	GSE19923_WT_VS_E2A_KO_DP_THYMOCYTE_UP	resint_LV Sphericity, ED	0.819659
4	0.021092	0.00031515	0.43553	0.48069	HP_POSTERIOR_RIB_CUPPING	resint_LV Sphericity, ES	0.819706
8	0.01511	0.00031925	0.31358	0.48078	GOBP_NEGATIVE_REGULATION_OF_PROTEIN_POLYUBIQUITINATION	resint_LV Sphericity, ED	0.819811
187	0.0033562	0.00034112	0.069634	0.48078	GSE3982_EFF_MEMORY_VS_CENT_MEMORY_CD4_TCELL_UP	resint_LV Sphericity, ES	0.819811
182	0.0035207	0.00035308	0.073088	0.48079	GSE21033_CTRL_VS_POLYIC_STIM_DC_1H_DN	resint_LV Sphericity, ES	0.819811
26	0.0082316	0.00031338	0.17127	0.48083	GOBP_POSITIVE_REGULATION_OF_VIRAL_TRANSCRIPTION	resint_LV Sphericity, ES	0.819849
34	0.0081228	0.00035355	0.16907	0.48084	BUSSLINGER_GASTRIC_NECK_CELLS	resint_LV Sphericity, ES	0.819849
183	0.0034326	0.00034517	0.071496	0.48085	GSE2770_IL12_AND_TGFB_ACT_VS_ACT_CD4_TCELL_6H_UP	resint_LV Sphericity, ES	0.819849
5	0.021439	0.00035814	0.44702	0.48087	GOBP_GASTRIC_EMPTYING	resint_LV Sphericity, ES	0.819855
26	0.0088142	0.00033556	0.18403	0.4809	GNF2_IGF1	resint_LV Sphericity, ES	0.819855
31	0.0087852	0.00036515	0.18349	0.48091	DORSAM_HOXA9_TARGETS_DN	resint_LV Sphericity, ED	0.819855
944	0.0015284	0.0003415	0.031945	0.48092	GOMF_PROTEIN_DIMERIZATION_ACTIVITY	resint_LV Sphericity, ED	0.819855
21	0.010258	0.00035103	0.21454	0.48093	GOBP_RESPONSE_TO_INTERFERON_ALPHA	resint_LV Sphericity, ED	0.819855
26	0.0092817	0.00035336	0.1941	0.48093	GOBP_REGULATION_OF_RESPONSE_TO_REACTIVE_OXYGEN_SPECIES	resint_LV Sphericity, ES	0.819855
132	0.003806	0.00032551	0.079782	0.48098	CCAWYNNGAAR_UNKNOWN	resint_LV Sphericity, ED	0.8199
5	0.01703	0.00028448	0.3573	0.48099	HP_UNILATERAL_CLEFT_LIP	resint_LV Sphericity, ED	0.8199
172	0.0034052	0.00033206	0.071459	0.481	GSE13411_SWITCHED_MEMORY_BCELL_VS_PLASMA_CELL_DN	resint_LV Sphericity, ED	0.8199
7	0.02619	0.00051762	0.54989	0.48101	chr3p11	resint_LV Sphericity, ES	0.8199
8	0.013638	0.00028815	0.2866	0.48102	HP_EPISODIC_HYPERTENSION	resint_LV Sphericity, ED	0.8199
23	0.0093162	0.00033361	0.19646	0.48109	MODULE_371	resint_LV Sphericity, ED	0.819957
190	0.0032224	0.00033011	0.067954	0.48109	GSE4142_NAIVE_VS_MEMORY_BCELL_DN	resint_LV Sphericity, ES	0.819957
154	0.0035134	0.00032437	0.07416	0.48111	GSE25088_CTRL_VS_ROSIGLITAZONE_STIM_MACROPHAGE_DN	resint_LV Sphericity, ED	0.819957
17	0.010808	0.00033278	0.22843	0.48113	REACTOME_ABC_TRANSPORTERS_IN_LIPID_HOMEOSTASIS	resint_LV Sphericity, ED	0.819957
12	0.01413	0.00036561	0.29857	0.48113	HP_ABSENT_PHALANGEAL_CREASE	resint_LV Sphericity, ES	0.819957
5	0.01852	0.00030938	0.39131	0.48113	GOBP_ACETYLCHOLINE_METABOLIC_PROCESS	resint_LV Sphericity, ES	0.819957
153	0.0038154	0.00035111	0.080862	0.48118	MIR5706	resint_LV Sphericity, ED	0.820021
29	0.0090687	0.00036459	0.19241	0.4812	MIR1182	resint_LV Sphericity, ES	0.82003
6	0.017648	0.00032293	0.3752	0.48124	HP_INTRACTABLE_DIARRHEA	resint_LV Sphericity, ES	0.82003
184	0.0033213	0.00033488	0.070587	0.48124	GSE24972_MARGINAL_ZONE_BCELL_VS_FOLLICULAR_BCELL_UP	resint_LV Sphericity, ES	0.82003
193	0.0031916	0.00032949	0.067896	0.48125	GSE3982_EFF_MEMORY_CD4_TCELL_VS_TH2_DN	resint_LV Sphericity, ES	0.82003
4	0.023846	0.00035629	0.5078	0.48127	MIR598_5P	resint_LV Sphericity, ES	0.82003
80	0.0051542	0.00034368	0.10991	0.4813	MIR1912_3P	resint_LV Sphericity, ED	0.82003
7	0.016029	0.0003168	0.34176	0.4813	BIOCARTA_CB1R_PATHWAY	resint_LV Sphericity, ES	0.82003
156	0.0038892	0.00036136	0.082932	0.4813	MIR5589_3P	resint_LV Sphericity, ES	0.82003
12	0.012852	0.00033254	0.27402	0.4813	GOBP_MRNA_TRANSCRIPTION	resint_LV Sphericity, ES	0.82003
155	0.0033598	0.00031118	0.071783	0.48133	ZBED4_TARGET_GENES	resint_LV Sphericity, ES	0.82006
151	0.003699	0.00033818	0.079165	0.48137	FIRESTEIN_PROLIFERATION	resint_LV Sphericity, ES	0.820106
16	0.012347	0.00036885	0.26453	0.48139	WP_METABOLIC_PATHWAY_OF_LDL_HDL_AND_TG_INCLUDING_DISEASES	resint_LV Sphericity, ED	0.820119
12	0.010712	0.00027716	0.22985	0.48141	HP_ANARTHRIA	resint_LV Sphericity, ES	0.820126
21	0.0098279	0.0003363	0.21095	0.48142	MODULE_417	resint_LV Sphericity, ED	0.820126
14	0.012606	0.00035228	0.27093	0.48144	HP_ABNORMAL_SPERM_HEAD_MORPHOLOGY	resint_LV Sphericity, ES	0.820139
72	0.0051477	0.0003257	0.11083	0.48148	HP_DECREASED_FERTILITY_IN_FEMALES	resint_LV Sphericity, ES	0.820185
11	0.012999	0.00032201	0.28116	0.48156	HP_PAIN_INSENSITIVITY	resint_LV Sphericity, ED	0.8203
6	0.02056	0.00037623	0.44526	0.48159	GOMF_RETROMER_COMPLEX_BINDING	resint_LV Sphericity, ES	0.820325
75	0.0055231	0.00035663	0.11973	0.4816	DESCARTES_FETAL_PLACENTA_SMOOTH_MUSCLE_CELLS	resint_LV Sphericity, ED	0.820325
21	0.0098586	0.00033736	0.21425	0.48165	REACTOME_DEFECTS_IN_VITAMIN_AND_COFACTOR_METABOLISM	resint_LV Sphericity, ED	0.820325
230	0.0028515	0.00032103	0.06202	0.48166	OCONNOR_PBMC_MENVEO_ACWYVAX_AGE_30_70YO_7DY_AFTER_SECOND_DOSE_VS_7DY_AFTER_FIRST_DOSE_DN	resint_LV Sphericity, ED	0.820325
7	0.015819	0.00031265	0.34444	0.48168	GOBP_REGULATION_OF_HYDROGEN_PEROXIDE_BIOSYNTHETIC_PROCESS	resint_LV Sphericity, ED	0.820325
22	0.0092613	0.00032436	0.20156	0.48168	GOBP_POSITIVE_REGULATION_OF_MUSCLE_TISSUE_DEVELOPMENT	resint_LV Sphericity, ES	0.820325
5	0.022505	0.00037595	0.4899	0.48168	GOBP_PROTEIN_SIALYLATION	resint_LV Sphericity, ES	0.820325
188	0.0030625	0.00031209	0.066743	0.4817	GSE21063_3H_VS_16H_ANTI_IGM_STIM_NFATC1_KOBCELL_UP	resint_LV Sphericity, ED	0.820325
36	0.0073962	0.00033124	0.1612	0.4817	REACTOME_REGULATION_OF_TP53_EXPRESSION_AND_DEGRADATION	resint_LV Sphericity, ED	0.820325
6	0.020596	0.00037689	0.44921	0.48171	GOMF_1_ACYLGLYCEROPHOSPHOCHOLINE_O_ACYLTRANSFERASE_ACTIVITY	resint_LV Sphericity, ED	0.820325
187	0.0032168	0.00032695	0.070181	0.48172	GSE34515_CD16_NEG_MONOCYTE_VS_DC_UP	resint_LV Sphericity, ED	0.820325
58	0.0060551	0.00034399	0.13215	0.48173	WP_PREIMPLANTATION_EMBRYO	resint_LV Sphericity, ED	0.820325
202	0.0030408	0.00032108	0.066421	0.48174	GOBP_MEMBRANE_LIPID_METABOLIC_PROCESS	resint_LV Sphericity, ES	0.820325
34	0.0078912	0.00034347	0.17265	0.48177	GOMF_CARBOXY_LYASE_ACTIVITY	resint_LV Sphericity, ES	0.820354
167	0.0032648	0.00031376	0.071616	0.48182	GSE25502_WT_VS_KLF13_KO_THYMIC_MEMORY_LIKE_CD8_TCELL_UP	resint_LV Sphericity, ED	0.820374
6	0.016985	0.00031081	0.37265	0.48182	GOBP_REGULATION_OF_SYNAPTIC_VESICLE_TRANSPORT	resint_LV Sphericity, ED	0.820374
6	0.015128	0.00027682	0.33188	0.48182	GOBP_GDP_MANNOSE_METABOLIC_PROCESS	resint_LV Sphericity, ES	0.820374
16	0.010796	0.00032252	0.23718	0.48185	HP_NEMALINE_BODIES	resint_LV Sphericity, ED	0.82039
9	0.016578	0.00037151	0.36455	0.48186	HP_PARTIAL_ABSENCE_OF_THUMB	resint_LV Sphericity, ES	0.82039
102	0.0042193	0.00031748	0.092796	0.48187	MIR6879_5P	resint_LV Sphericity, ED	0.82039
59	0.0051213	0.00029343	0.11269	0.48188	GOBP_HOMOLOGOUS_RECOMBINATION	resint_LV Sphericity, ED	0.82039
5	0.018293	0.00030559	0.40302	0.4819	REACTOME_FGFR1B_LIGAND_BINDING_AND_ACTIVATION	resint_LV Sphericity, ES	0.820397
165	0.0033444	0.00031949	0.07373	0.48191	GCNP_SHH_UP_LATE.V1_DN	resint_LV Sphericity, ES	0.820397
185	0.0033016	0.00033379	0.07295	0.48195	GSE20715_WT_VS_TLR4_KO_LUNG_UP	resint_LV Sphericity, ED	0.820418
183	0.0030528	0.00030698	0.067504	0.48196	GSE24634_IL4_VS_CTRL_TREATED_NAIVE_CD4_TCELL_DAY3_DN	resint_LV Sphericity, ED	0.820418
186	0.0031353	0.00031782	0.069327	0.48196	GSE25123_IL4_VS_IL4_AND_ROSIGLITAZONE_STIM_MACROPHAGE_DAY10_DN	resint_LV Sphericity, ES	0.820418
10	0.014338	0.00033867	0.31734	0.48198	GOBP_VITAMIN_D_RECEPTOR_SIGNALING_PATHWAY	resint_LV Sphericity, ES	0.820425
4	0.017377	0.00025964	0.38504	0.482	GOBP_NEGATIVE_REGULATION_OF_OXIDATIVE_STRESS_INDUCED_NEURON_INTRINSIC_APOPTOTIC_SIGNALING_PATHWAY	resint_LV Sphericity, ED	0.820425
21	0.012944	0.00044294	0.28744	0.48204	NIKOLSKY_BREAST_CANCER_6P24_P22_AMPLICON	resint_LV Sphericity, ED	0.820425
19	0.010671	0.00034734	0.23706	0.48205	CHEOK_RESPONSE_TO_MERCAPTOPURINE_DN	resint_LV Sphericity, ES	0.820425
74	0.0046566	0.00029868	0.10358	0.48207	REACTOME_THE_ROLE_OF_GTSE1_IN_G2_M_PROGRESSION_AFTER_G2_CHECKPOINT	resint_LV Sphericity, ED	0.820425
30	0.0083732	0.00034238	0.1864	0.48209	GOBP_FLUID_TRANSPORT	resint_LV Sphericity, ED	0.820425
12	0.01503	0.0003889	0.33506	0.48211	MODULE_190	resint_LV Sphericity, ED	0.820425
64	0.0056465	0.00033691	0.12596	0.48212	WAMUNYOKOLI_OVARIAN_CANCER_GRADES_1_2_DN	resint_LV Sphericity, ED	0.820425
56	0.0062547	0.00034917	0.13971	0.48215	MIR1289	resint_LV Sphericity, ED	0.820425
34	0.0066717	0.00029039	0.1491	0.48216	GNF2_G22P1	resint_LV Sphericity, ES	0.820425
57	0.0062929	0.00035441	0.14091	0.48219	TTANWNANTGGM_UNKNOWN	resint_LV Sphericity, ES	0.820425
172	0.0032649	0.00031839	0.07309	0.48219	GSE15659_CD45RA_NEG_CD4_TCELL_VS_ACTIVATED_TREG_UP	resint_LV Sphericity, ES	0.820425
28	0.0089084	0.00035193	0.19942	0.48219	GOBP_POSITIVE_REGULATION_OF_PEPTIDYL_THREONINE_PHOSPHORYLATION	resint_LV Sphericity, ES	0.820425
26	0.0078086	0.00029728	0.17482	0.48219	GOCC_ENDOPLASMIC_RETICULUM_QUALITY_CONTROL_COMPARTMENT	resint_LV Sphericity, ES	0.820425
5	0.020761	0.00034681	0.46542	0.48221	GOBP_REGULATION_OF_BRANCHING_INVOLVED_IN_LUNG_MORPHOGENESIS	resint_LV Sphericity, ES	0.820425
55	0.0053834	0.00029784	0.12091	0.48224	REACTOME_RRNA_MODIFICATION_IN_THE_NUCLEUS_AND_CYTOSOL	resint_LV Sphericity, ED	0.820425
368	0.0023848	0.00033828	0.053556	0.48224	MIR196A_1_3P	resint_LV Sphericity, ES	0.820425
190	0.0030625	0.00031373	0.068767	0.48224	GSE17721_PAM3CSK4_VS_CPG_4H_BMDC_UP	resint_LV Sphericity, ES	0.820425
15	0.012376	0.00035798	0.27788	0.48224	GOBP_GROOMING_BEHAVIOR	resint_LV Sphericity, ES	0.820425
9	0.015475	0.00034677	0.34773	0.48225	HP_SKIN_PICKING	resint_LV Sphericity, ES	0.820425
8	0.0177	0.00037396	0.39784	0.48226	GOBP_PHARYNGEAL_ARCH_ARTERY_MORPHOGENESIS	resint_LV Sphericity, ES	0.820425
132	0.0037436	0.00032018	0.084204	0.48227	ALCALAY_AML_BY_NPM1_LOCALIZATION_UP	resint_LV Sphericity, ED	0.820425
6	0.02184	0.00039963	0.49138	0.48227	GOMF_KINETOCHORE_BINDING	resint_LV Sphericity, ED	0.820425
5	0.019318	0.0003227	0.43446	0.48227	GOBP_POSITIVE_REGULATION_OF_CYCLIC_NUCLEOTIDE_PHOSPHODIESTERASE_ACTIVITY	resint_LV Sphericity, ES	0.820425
195	0.0030728	0.00031885	0.069209	0.48229	GSE22601_DOUBLE_POSITIVE_VS_CD8_SINGLE_POSITIVE_THYMOCYTE_UP	resint_LV Sphericity, ED	0.820438
35	0.0063336	0.00027969	0.14275	0.48231	HP_APLASIA_HYPOPLASIA_OF_THE_PATELLA	resint_LV Sphericity, ES	0.82045
70	0.010069	0.00062823	0.2274	0.48234	chr2q35	resint_LV Sphericity, ES	0.820479
19	0.009446	0.00030747	0.21351	0.48236	GOBP_N_GLYCAN_PROCESSING	resint_LV Sphericity, ED	0.820492
114	0.0037019	0.00029438	0.084097	0.48244	KEGG_LYSOSOME	resint_LV Sphericity, ES	0.820586
187	0.0031083	0.00031593	0.070745	0.48248	GSE5589_WT_VS_IL6_KO_LPS_STIM_MACROPHAGE_45MIN_DN	resint_LV Sphericity, ED	0.820586
674	0.0016716	0.0003181	0.038072	0.48249	MURARO_PANCREAS_ACINAR_CELL	resint_LV Sphericity, ED	0.820586
7	0.013338	0.00026362	0.30375	0.48249	GOBP_DOLICHYL_DIPHOSPHATE_BIOSYNTHETIC_PROCESS	resint_LV Sphericity, ED	0.820586
16	0.012383	0.00036993	0.28197	0.48249	HP_ABNORMALITY_OF_THE_MIDDLE_EAR_OSSICLES	resint_LV Sphericity, ES	0.820586
11	0.013987	0.00034651	0.3187	0.4825	GOBP_NOTCH_SIGNALING_INVOLVED_IN_HEART_DEVELOPMENT	resint_LV Sphericity, ED	0.820586
50	0.0058169	0.00030689	0.1328	0.48253	GOBP_NEGATIVE_REGULATION_OF_ADAPTIVE_IMMUNE_RESPONSE	resint_LV Sphericity, ED	0.820586
83	0.0043287	0.00029397	0.098806	0.48253	GOBP_ATP_DEPENDENT_CHROMATIN_REMODELING	resint_LV Sphericity, ED	0.820586
18	0.0097849	0.00031002	0.22335	0.48253	HP_SINGLE_NARIS	resint_LV Sphericity, ES	0.820586
212	0.0027544	0.00029787	0.062935	0.48255	GOBP_PROTEIN_ACYLATION	resint_LV Sphericity, ES	0.820598
106	0.0042	0.00032213	0.096323	0.48261	MIR4693_5P	resint_LV Sphericity, ES	0.820643
11	0.010885	0.00026964	0.2496	0.48261	GOBP_FATTY_ACID_BETA_OXIDATION_USING_ACYL_COA_DEHYDROGENASE	resint_LV Sphericity, ES	0.820643
190	0.0028988	0.00029696	0.066537	0.48262	GSE339_CD8POS_VS_CD4CD8DN_DC_IN_CULTURE_DN	resint_LV Sphericity, ES	0.820643
71	0.0050724	0.00031871	0.11651	0.48264	HP_ABNORMAL_EATING_BEHAVIOR	resint_LV Sphericity, ED	0.820643
6	0.015974	0.00029231	0.36701	0.48264	GOMF_LIPID_KINASE_ACTIVITY	resint_LV Sphericity, ED	0.820643
13	0.011918	0.00032094	0.27403	0.48266	GOBP_NEGATIVE_REGULATION_OF_CELLULAR_RESPONSE_TO_VASCULAR_ENDOTHELIAL_GROWTH_FACTOR_STIMULUS	resint_LV Sphericity, ED	0.820646
5	0.02171	0.00036265	0.49958	0.48267	GOCC_JUNCTIONAL_MEMBRANE_COMPLEX	resint_LV Sphericity, ED	0.820646
11	0.014197	0.00035169	0.3269	0.48268	GOMF_OUTWARD_RECTIFIER_POTASSIUM_CHANNEL_ACTIVITY	resint_LV Sphericity, ES	0.820646
18	0.0083426	0.00026432	0.19251	0.48272	TERAMOTO_OPN_TARGETS_CLUSTER_7	resint_LV Sphericity, ED	0.820671
217	0.0028495	0.00031172	0.065757	0.48272	GOBP_POSITIVE_REGULATION_OF_LEUKOCYTE_CELL_CELL_ADHESION	resint_LV Sphericity, ED	0.820671
31	0.0071554	0.00029741	0.1654	0.48275	GOBP_NEGATIVE_REGULATION_OF_BLOOD_VESSEL_ENDOTHELIAL_CELL_MIGRATION	resint_LV Sphericity, ED	0.820696
148	0.0032389	0.00029318	0.074928	0.48276	HP_APLASIA_HYPOPLASIA_OF_THE_EYEBROW	resint_LV Sphericity, ED	0.820696
151	0.0031888	0.00029153	0.073866	0.48278	REACTOME_REGULATION_OF_TP53_ACTIVITY	resint_LV Sphericity, ED	0.820699
81	0.0046731	0.00031353	0.10829	0.48279	MIR4647_MIR4662B	resint_LV Sphericity, ED	0.820699
192	0.002901	0.00029873	0.067268	0.4828	GSE1460_CD4_THYMOCYTE_VS_NAIVE_CD4_TCELL_CORD_BLOOD_UP	resint_LV Sphericity, ED	0.820699
127	0.0039311	0.00032983	0.091429	0.48285	KEGG_NATURAL_KILLER_CELL_MEDIATED_CYTOTOXICITY	resint_LV Sphericity, ED	0.820756
48	0.0062898	0.00032515	0.14648	0.48288	GTAAGAT_MIR200A	resint_LV Sphericity, ED	0.820756
5	0.022091	0.00036903	0.51459	0.48288	DESCARTES_MAIN_FETAL_INHIBITORY_NEURONS	resint_LV Sphericity, ES	0.820756
12	0.011179	0.00028924	0.26074	0.4829	MODULE_381	resint_LV Sphericity, ES	0.820756
177	0.0032247	0.00031896	0.075225	0.4829	GAUCHER_PBMC_YF_VAX_STAMARIL_UNKNOWN_AGE_7DY_DN	resint_LV Sphericity, ES	0.820756
157	0.0028669	0.00026722	0.066891	0.48291	MORF_PPP1CA	resint_LV Sphericity, ES	0.820756
153	0.0033423	0.00030757	0.078275	0.48297	MIR5008_3P	resint_LV Sphericity, ED	0.820793
2	0.035534	0.00037544	0.83217	0.48297	chr9p11	resint_LV Sphericity, ES	0.820793
186	0.0029052	0.0002945	0.068027	0.48297	MTOR_UP.N4.V1_UP	resint_LV Sphericity, ES	0.820793
66	0.0048462	0.00029362	0.11363	0.48299	MORF_PDCD1	resint_LV Sphericity, ED	0.820805
127	0.0033387	0.00028013	0.078356	0.48301	GOBP_REGULATION_OF_MRNA_PROCESSING	resint_LV Sphericity, ES	0.820818
22	0.0081761	0.00028636	0.19209	0.48303	YAN_ESCAPE_FROM_ANOIKIS	resint_LV Sphericity, ED	0.82083
51	0.0058502	0.00031171	0.13813	0.48311	MARSON_FOXP3_TARGETS_DN	resint_LV Sphericity, ED	0.820923
5	0.017555	0.00029325	0.41448	0.48311	GOMF_CYTOSKELETON_NUCLEAR_MEMBRANE_ANCHOR_ACTIVITY	resint_LV Sphericity, ED	0.820923
188	0.0028721	0.00029268	0.068012	0.48316	GSE8921_UNSTIM_0H_VS_TLR1_2_STIM_MONOCYTE_24H_DN	resint_LV Sphericity, ED	0.820986
7	0.017187	0.00033969	0.40776	0.48319	MIKKELSEN_DEDIFFERENTIATED_STATE_DN	resint_LV Sphericity, ED	0.821011
163	0.0033059	0.00031392	0.078501	0.4832	GOMF_ORGANIC_ANION_TRANSMEMBRANE_TRANSPORTER_ACTIVITY	resint_LV Sphericity, ES	0.821011
181	0.0028647	0.0002865	0.068175	0.48324	GSE1112_OT1_VS_HY_CD8AB_THYMOCYTE_RTOC_CULTURE_DN	resint_LV Sphericity, ES	0.821017
7	0.016766	0.00033137	0.39925	0.48325	GOBP_POSITIVE_REGULATION_OF_ANTIMICROBIAL_HUMORAL_RESPONSE	resint_LV Sphericity, ED	0.821017
388	0.0021627	0.00031483	0.051568	0.48327	MIR205_3P	resint_LV Sphericity, ES	0.821017
15	0.010711	0.00030982	0.25534	0.48327	SA_MMP_CYTOKINE_CONNECTION	resint_LV Sphericity, ES	0.821017
116	0.0037634	0.00030186	0.089874	0.4833	GOBP_POSITIVE_REGULATION_OF_LEUKOCYTE_MEDIATED_IMMUNITY	resint_LV Sphericity, ES	0.821017
74	0.0049008	0.00031434	0.11713	0.48331	MIR489_3P	resint_LV Sphericity, ES	0.821017
136	0.0035966	0.00031219	0.085958	0.48331	GOBP_MORPHOGENESIS_OF_EMBRYONIC_EPITHELIUM	resint_LV Sphericity, ES	0.821017
31	0.0075084	0.00031208	0.17948	0.48332	KORKOLA_CORRELATED_WITH_POU5F1	resint_LV Sphericity, ED	0.821017
6	0.017253	0.00031571	0.41262	0.48332	GOBP_POSITIVE_REGULATION_OF_NATURAL_KILLER_CELL_DIFFERENTIATION	resint_LV Sphericity, ES	0.821017
42	0.0056804	0.00027473	0.1361	0.48335	GOBP_BINDING_OF_SPERM_TO_ZONA_PELLUCIDA	resint_LV Sphericity, ES	0.821017
45	0.0062696	0.00031385	0.15035	0.48337	HENDRICKS_SMARCA4_TARGETS_DN	resint_LV Sphericity, ES	0.821017
11	0.014052	0.00034812	0.33725	0.48338	GOBP_SA_NODE_CELL_TO_ATRIAL_CARDIAC_MUSCLE_CELL_COMMUNICATION	resint_LV Sphericity, ES	0.821017
42	0.0060702	0.00029358	0.14571	0.48339	GOMF_TAU_PROTEIN_BINDING	resint_LV Sphericity, ES	0.821017
5	0.018648	0.00031151	0.44794	0.4834	GOBP_TRNA_THIO_MODIFICATION	resint_LV Sphericity, ES	0.821017
5	0.016069	0.00026842	0.3863	0.48341	GOBP_PYRIMIDINE_NUCLEOBASE_TRANSPORT	resint_LV Sphericity, ED	0.821017
5	0.021715	0.00036275	0.52188	0.48341	HP_APLASIA_HYPOPLASIA_OF_THE_NASAL_SEPTUM	resint_LV Sphericity, ES	0.821017
147	0.0031274	0.00028214	0.075244	0.48342	GOBP_RNA_PHOSPHODIESTER_BOND_HYDROLYSIS	resint_LV Sphericity, ES	0.821017
111	0.0037054	0.00029078	0.089276	0.48345	HP_LIMITED_ELBOW_MOVEMENT	resint_LV Sphericity, ES	0.821037
8	0.014272	0.00030155	0.34436	0.48347	GOBP_REGULATION_OF_STEM_CELL_DIVISION	resint_LV Sphericity, ED	0.821037
14	0.011758	0.00032857	0.28374	0.48347	HP_B_CELL_LYMPHOMA	resint_LV Sphericity, ES	0.821037
101	0.0037659	0.00028198	0.091007	0.4835	MIR200B_5P	resint_LV Sphericity, ED	0.821044
123	0.0036816	0.00030403	0.089005	0.4835	GSE37532_TREG_VS_TCONV_CD4_TCELL_FROM_VISCERAL_ADIPOSE_TISSUE_UP	resint_LV Sphericity, ED	0.821044
33	0.0076719	0.00032898	0.18606	0.48356	GOBP_CELLULAR_RESPONSE_TO_CADMIUM_ION	resint_LV Sphericity, ED	0.821068
17	0.0095777	0.00029491	0.23252	0.48357	GOBP_SEQUESTERING_OF_TRIGLYCERIDE	resint_LV Sphericity, ED	0.821068
5	0.018317	0.00030598	0.4447	0.48357	REACTOME_BETA_OXIDATION_OF_LAUROYL_COA_TO_DECANOYL_COA_COA	resint_LV Sphericity, ES	0.821068
35	0.0077959	0.00034426	0.18947	0.48359	MODULE_288	resint_LV Sphericity, ED	0.821068
12	0.012153	0.00031445	0.2953	0.48359	HP_VESTIBULAR_HYPOFUNCTION	resint_LV Sphericity, ES	0.821068
344	0.0021158	0.00029037	0.051421	0.48359	GOMF_PHOSPHORIC_ESTER_HYDROLASE_ACTIVITY	resint_LV Sphericity, ES	0.821068
1093	0.001234	0.00029537	0.030033	0.48361	GOBP_CELLULAR_RESPONSE_TO_OXYGEN_CONTAINING_COMPOUND	resint_LV Sphericity, ED	0.82108
8	0.014181	0.00029963	0.34602	0.48365	HP_MITOCHONDRIAL_RESPIRATORY_CHAIN_DEFECTS	resint_LV Sphericity, ED	0.821105
5	0.013658	0.00022815	0.33307	0.48365	GOBP_CONVERGENT_EXTENSION_INVOLVED_IN_ORGANOGENESIS	resint_LV Sphericity, ED	0.821105
853	0.0013085	0.00027866	0.03206	0.48372	LEE_BMP2_TARGETS_DN	resint_LV Sphericity, ED	0.821175
92	0.0043673	0.00031218	0.10697	0.48372	MIR3618	resint_LV Sphericity, ES	0.821175
26	0.0073131	0.00027841	0.17927	0.48373	REACTOME_APC_CDC20_MEDIATED_DEGRADATION_OF_NEK2A	resint_LV Sphericity, ES	0.821175
186	0.002683	0.00027197	0.066016	0.48379	GSE7831_1H_VS_4H_CPG_STIM_PDC_UP	resint_LV Sphericity, ED	0.821256
43	0.0057555	0.00028165	0.14204	0.48384	MIR450B_3P	resint_LV Sphericity, ED	0.821319
189	0.0027841	0.00028447	0.068936	0.48389	GSE34006_WT_VS_A2AR_KO_TREG_DN	resint_LV Sphericity, ED	0.821362
4	0.025338	0.00037859	0.62828	0.48392	HP_POSTERIOR_HELIX_PIT	resint_LV Sphericity, ES	0.821362
9	0.013975	0.00031316	0.34717	0.48395	BIOCARTA_TCAPOPTOSIS_PATHWAY	resint_LV Sphericity, ES	0.821362
73	0.0044128	0.00028113	0.10972	0.48396	HP_ABNORMAL_DELIVERY	resint_LV Sphericity, ES	0.821362
9	0.013975	0.00031317	0.3475	0.48396	GOMF_STORE_OPERATED_CALCIUM_CHANNEL_ACTIVITY	resint_LV Sphericity, ES	0.821362
10	0.011982	0.00028303	0.29789	0.48396	REACTOME_GAP_JUNCTION_DEGRADATION	resint_LV Sphericity, ES	0.821362
195	0.0027783	0.0002883	0.069113	0.48397	GSE1925_CTRL_VS_IFNG_PRIMED_MACROPHAGE_UP	resint_LV Sphericity, ED	0.821362
17	0.0092809	0.00028578	0.23088	0.48397	TOMIDA_METASTASIS_DN	resint_LV Sphericity, ES	0.821362
4	0.019445	0.00029054	0.48421	0.48398	GOBP_CELLULAR_RESPONSE_TO_SODIUM_ARSENITE	resint_LV Sphericity, ES	0.821362
38	0.0061721	0.00028398	0.15424	0.48404	GOBP_REGULATION_OF_CALCIUM_ION_DEPENDENT_EXOCYTOSIS	resint_LV Sphericity, ED	0.821385
192	0.0026379	0.00027164	0.065921	0.48404	GSE3337_CTRL_VS_16H_IFNG_IN_CD8POS_DC_DN	resint_LV Sphericity, ES	0.821385
187	0.0028133	0.00028593	0.070293	0.48404	GSE32164_RESTING_DIFFERENTIATED_VS_CMYC_INHIBITED_MACROPHAGE_UP	resint_LV Sphericity, ES	0.821385
28	0.0066112	0.00026118	0.16535	0.48405	HP_PSEUDOBULBAR_SIGNS	resint_LV Sphericity, ED	0.821385
13	0.010803	0.00029093	0.27022	0.48406	GOBP_POSITIVE_REGULATION_OF_ENDOTHELIAL_CELL_CHEMOTAXIS	resint_LV Sphericity, ED	0.821385
21	0.0079257	0.00027121	0.19843	0.48407	REACTOME_NUCLEOTIDE_SALVAGE	resint_LV Sphericity, ES	0.821385
177	0.0028049	0.00027744	0.070311	0.48409	GSE15659_RESTING_VS_ACTIVATED_TREG_DN	resint_LV Sphericity, ES	0.821397
16	0.010297	0.00030761	0.25904	0.48415	GOBP_ASYMMETRIC_CELL_DIVISION	resint_LV Sphericity, ES	0.821466
180	0.002695	0.00026879	0.067933	0.48418	GOCC_RECYCLING_ENDOSOME	resint_LV Sphericity, ED	0.821466
190	0.0025524	0.00026147	0.064441	0.4842	GSE27786_CD8_TCELL_VS_ERYTHROBLAST_UP	resint_LV Sphericity, ED	0.821466
189	0.0028033	0.00028642	0.07075	0.4842	GSE5503_LIVER_DC_VS_SPLEEN_DC_ACTIVATED_ALLOGENIC_TCELL_UP	resint_LV Sphericity, ES	0.821466
123	0.0035741	0.00029515	0.090278	0.48421	MIR216A_5P	resint_LV Sphericity, ED	0.821466
14	0.01007	0.00028141	0.25435	0.48421	WP_ESTROGEN_METABOLISM	resint_LV Sphericity, ES	0.821466
5	0.01595	0.00026644	0.40319	0.48422	GOBP_REGULATION_OF_MRNA_EXPORT_FROM_NUCLEUS	resint_LV Sphericity, ED	0.821466
12	0.01011	0.00026159	0.25587	0.48424	GOBP_LIPOPROTEIN_LOCALIZATION	resint_LV Sphericity, ES	0.821479
5	0.015615	0.00026084	0.39607	0.48428	HP_SHORT_MIDDLE_PHALANX_OF_TOE	resint_LV Sphericity, ED	0.821503
101	0.0040294	0.00030171	0.10224	0.48428	GGTGTGT_MIR329	resint_LV Sphericity, ES	0.821503
6	0.017321	0.00031695	0.44018	0.48431	GOBP_URATE_TRANSPORT	resint_LV Sphericity, ED	0.821511
9	0.012739	0.00028548	0.32381	0.48431	TURJANSKI_MAPK14_TARGETS	resint_LV Sphericity, ED	0.821511
5	0.017064	0.00028505	0.43429	0.48433	HP_TRUNCAL_TITUBATION	resint_LV Sphericity, ED	0.821519
10	0.012492	0.00029507	0.31824	0.48434	SHANK_TAL1_TARGETS_DN	resint_LV Sphericity, ED	0.821519
432	0.001864	0.00028596	0.047581	0.48438	GOBP_REGULATION_OF_GTPASE_ACTIVITY	resint_LV Sphericity, ES	0.821563
6	0.016006	0.0002929	0.40941	0.48441	REACTOME_METHIONINE_SALVAGE_PATHWAY	resint_LV Sphericity, ED	0.821563
58	0.0051166	0.00029067	0.13096	0.48442	HADDAD_T_LYMPHOCYTE_AND_NK_PROGENITOR_DN	resint_LV Sphericity, ED	0.821563
6	0.015885	0.00029067	0.40691	0.48443	HP_OLIGOSACCHARIDURIA	resint_LV Sphericity, ED	0.821563
9	0.012734	0.00028536	0.32623	0.48443	HP_PERITONEAL_ABSCESS	resint_LV Sphericity, ES	0.821563
177	0.0030173	0.00029844	0.077407	0.48445	GSE9988_ANTI_TREM1_VS_LOW_LPS_MONOCYTE_DN	resint_LV Sphericity, ES	0.821565
15	0.0095888	0.00027736	0.24607	0.48446	GOBP_ATP_TRANSPORT	resint_LV Sphericity, ED	0.821565
159	0.0030215	0.0002834	0.077807	0.48451	VERHAAK_GLIOBLASTOMA_CLASSICAL	resint_LV Sphericity, ED	0.821565
185	0.0026762	0.00027056	0.068913	0.48451	GSE11961_PLASMA_CELL_DAY7_VS_MEMORY_BCELL_DAY40_UP	resint_LV Sphericity, ES	0.821565
6	0.01684	0.00030814	0.43362	0.48451	GOBP_POSITIVE_REGULATION_OF_AUTOPHAGOSOME_MATURATION	resint_LV Sphericity, ES	0.821565
69	0.003859	0.00023904	0.099427	0.48452	MORF_ARAF1	resint_LV Sphericity, ED	0.821565
145	0.0030071	0.00026945	0.077469	0.48452	HP_ABNORMAL_CHOROID_MORPHOLOGY	resint_LV Sphericity, ES	0.821565
22	0.0084488	0.00029591	0.218	0.48454	GOBP_INTERMEDIATE_FILAMENT_ORGANIZATION	resint_LV Sphericity, ED	0.821568
139	0.0031704	0.00027819	0.081859	0.48455	GCM_PTK2	resint_LV Sphericity, ES	0.821568
144	0.0029433	0.00026284	0.076032	0.48456	HP_DISTAL_AMYOTROPHY	resint_LV Sphericity, ES	0.821568
75	0.0043346	0.00027989	0.11236	0.48461	ODONNELL_TARGETS_OF_MYC_AND_TFRC_UP	resint_LV Sphericity, ES	0.821578
209	0.0027246	0.00029258	0.070662	0.48462	MIR7162_3P	resint_LV Sphericity, ES	0.821578
259	0.0022562	0.00026932	0.058537	0.48463	ER_Q6	resint_LV Sphericity, ES	0.821578
59	0.0045865	0.00026279	0.11902	0.48463	GOMF_METAL_CLUSTER_BINDING	resint_LV Sphericity, ES	0.821578
24	0.0076436	0.0002796	0.19833	0.48463	BIOCARTA_EIF4_PATHWAY	resint_LV Sphericity, ES	0.821578
6	0.01382	0.00025289	0.35933	0.48466	GOBP_POSITIVE_REGULATION_OF_ACUTE_INFLAMMATORY_RESPONSE_TO_ANTIGENIC_STIMULUS	resint_LV Sphericity, ED	0.821598
23	0.0078742	0.00028197	0.2049	0.48467	GARGALOVIC_RESPONSE_TO_OXIDIZED_PHOSPHOLIPIDS_YELLOW_DN	resint_LV Sphericity, ED	0.821598
110	0.003541	0.00027663	0.092185	0.48468	GSE36095_WT_VS_HDAC9_KO_TREG_DN	resint_LV Sphericity, ES	0.821598
12	0.0092389	0.00023905	0.24094	0.48471	MODULE_89	resint_LV Sphericity, ES	0.821627
12	0.011057	0.00028609	0.28872	0.48473	GOBP_GASTRO_INTESTINAL_SYSTEM_SMOOTH_MUSCLE_CONTRACTION	resint_LV Sphericity, ED	0.82163
93	0.0038809	0.00027891	0.10148	0.48475	DESCARTES_FETAL_HEART_EPICARDIAL_FAT_CELLS	resint_LV Sphericity, ED	0.82163
6	0.017496	0.00032016	0.45757	0.48475	GOBP_PHENOTYPIC_SWITCHING	resint_LV Sphericity, ES	0.82163
6	0.015472	0.00028311	0.4057	0.48479	GOMF_BH3_DOMAIN_BINDING	resint_LV Sphericity, ES	0.821677
191	0.0026244	0.00026955	0.069054	0.48484	GSE3982_DC_VS_NEUTROPHIL_UP	resint_LV Sphericity, ES	0.821731
49	0.0045087	0.00023549	0.11875	0.48486	PELLICCIOTTA_HDAC_IN_ANTIGEN_PRESENTATION_DN	resint_LV Sphericity, ED	0.821731
178	0.002777	0.00027545	0.073167	0.48486	LEF1_UP.V1_DN	resint_LV Sphericity, ES	0.821731
192	0.0026627	0.00027419	0.070399	0.48491	GSE6681_DELETED_FOXP3_VS_WT_TREG_DN	resint_LV Sphericity, ES	0.821794
30	0.00732	0.00029931	0.19392	0.48494	GARGALOVIC_RESPONSE_TO_OXIDIZED_PHOSPHOLIPIDS_YELLOW_UP	resint_LV Sphericity, ED	0.821798
14	0.0096488	0.00026964	0.25552	0.48494	REACTOME_TRYPTOPHAN_CATABOLISM	resint_LV Sphericity, ES	0.821798
8	0.015264	0.00032249	0.40503	0.48497	REACTOME_OREXIN_AND_NEUROPEPTIDES_FF_AND_QRFP_BIND_TO_THEIR_RESPECTIVE_RECEPTORS	resint_LV Sphericity, ED	0.821798
6	0.013429	0.00024574	0.35708	0.485	GOBP_MONOTERPENOID_METABOLIC_PROCESS	resint_LV Sphericity, ES	0.821798
6	0.014493	0.00026521	0.38531	0.485	GOMF_OLIGOSACCHARYL_TRANSFERASE_ACTIVITY	resint_LV Sphericity, ES	0.821798
195	0.0026242	0.00027231	0.069873	0.48502	HP_ABNORMAL_CONNECTION_OF_THE_CARDIAC_SEGMENTS	resint_LV Sphericity, ES	0.821798
6	0.016629	0.00030429	0.44316	0.48503	HP_CHONDROSARCOMA	resint_LV Sphericity, ED	0.821798
5	0.015889	0.00026542	0.42344	0.48503	GOBP_POSITIVE_REGULATION_OF_CYCLIC_NUCLEOTIDE_PHOSPHODIESTERASE_ACTIVITY	resint_LV Sphericity, ED	0.821798
12	0.0096415	0.00024946	0.25684	0.48503	GOCC_MANCHETTE	resint_LV Sphericity, ED	0.821798
180	0.0027511	0.00027439	0.073359	0.48504	GSE19888_CTRL_VS_A3R_INHIBITOR_TREATED_MAST_CELL_DN	resint_LV Sphericity, ES	0.821798
7	0.011306	0.00022346	0.30177	0.48506	GOBP_POSITIVE_REGULATION_OF_PROTEIN_DEUBIQUITINATION	resint_LV Sphericity, ED	0.82181
158	0.0028175	0.00026344	0.075524	0.48512	GSE37301_HEMATOPOIETIC_STEM_CELL_VS_LYMPHOID_PRIMED_MPP_DN	resint_LV Sphericity, ES	0.82189
384	0.0022139	0.00032065	0.059469	0.48515	GOBP_SKIN_DEVELOPMENT	resint_LV Sphericity, ES	0.821919
23	0.0069386	0.00024847	0.18667	0.48518	GCM_MYCL1	resint_LV Sphericity, ES	0.821949
183	0.0026802	0.00026952	0.072258	0.48521	GOBP_VESICLE_MEDIATED_TRANSPORT_IN_SYNAPSE	resint_LV Sphericity, ES	0.821978
102	0.0036543	0.00027497	0.098729	0.48524	TGAGATT_MIR216	resint_LV Sphericity, ED	0.82198
185	0.0023872	0.00024134	0.064643	0.48527	GSE17721_CTRL_VS_PAM3CSK4_1H_BMDC_UP	resint_LV Sphericity, ED	0.82198
8	0.012686	0.00026803	0.34386	0.48529	GOBP_SYNAPTIC_GROWTH_AT_NEUROMUSCULAR_JUNCTION	resint_LV Sphericity, ED	0.82198
36	0.01126	0.00050426	0.30596	0.48532	NIKOLSKY_BREAST_CANCER_1Q21_AMPLICON	resint_LV Sphericity, ES	0.82198
10	0.01175	0.00027755	0.31957	0.48533	GOBP_CELLULAR_RESPONSE_TO_LEUCINE	resint_LV Sphericity, ED	0.82198
15	0.0084718	0.00024505	0.23055	0.48534	HP_HYPOPROTEINEMIA	resint_LV Sphericity, ED	0.82198
19	0.0083104	0.00027051	0.22616	0.48534	GOBP_DETECTION_OF_LIGHT_STIMULUS_INVOLVED_IN_SENSORY_PERCEPTION	resint_LV Sphericity, ES	0.82198
10	0.012576	0.00029705	0.34228	0.48535	LAKE_ADULT_KIDNEY_C30_IMMUNE_CELLS_MACROPHAGES	resint_LV Sphericity, ED	0.82198
27	0.0063056	0.00024462	0.17171	0.48535	GOBP_PROTEIN_LOCALIZATION_TO_GOLGI_APPARATUS	resint_LV Sphericity, ED	0.82198
207	0.0025748	0.00027519	0.07009	0.48535	MIR105_5P	resint_LV Sphericity, ES	0.82198
16	0.0090786	0.00027121	0.24732	0.48536	GOBP_THYMOCYTE_APOPTOTIC_PROCESS	resint_LV Sphericity, ES	0.82198
83	0.0040642	0.00027601	0.11079	0.48537	WP_ALLOGRAFT_REJECTION	resint_LV Sphericity, ED	0.82198
21	0.0077733	0.000266	0.212	0.48538	PID_S1P_META_PATHWAY	resint_LV Sphericity, ED	0.82198
121	0.0032498	0.00026619	0.088737	0.48539	GOBP_NEGATIVE_REGULATION_OF_LEUKOCYTE_CELL_CELL_ADHESION	resint_LV Sphericity, ED	0.82198
451	0.0016313	0.00025556	0.04473	0.48545	GOBP_ENDOMEMBRANE_SYSTEM_ORGANIZATION	resint_LV Sphericity, ES	0.822012
42	0.0052724	0.000255	0.14497	0.48549	TONKS_TARGETS_OF_RUNX1_RUNX1T1_FUSION_SUSTAINDED_IN_ERYTHROCYTE_UP	resint_LV Sphericity, ED	0.822012
62	0.0046591	0.00027363	0.12804	0.48549	GOBP_CELLULAR_RESPONSE_TO_DRUG	resint_LV Sphericity, ED	0.822012
23	0.0071442	0.00025583	0.19641	0.48549	REACTOME_CHOLESTEROL_BIOSYNTHESIS	resint_LV Sphericity, ES	0.822012
119	0.0031699	0.0002575	0.087212	0.4855	HP_ABNORMAL_UTERUS_MORPHOLOGY	resint_LV Sphericity, ES	0.822012
83	0.0035614	0.00024186	0.098044	0.48551	ALCALA_APOPTOSIS	resint_LV Sphericity, ED	0.822012
91	0.0038084	0.00027075	0.10491	0.48552	ZHENG_CORD_BLOOD_C4_PUTATIVE_EARLY_ERYTHROID_COMMITMENT	resint_LV Sphericity, ED	0.822012
8	0.011074	0.00023398	0.30521	0.48553	GOBP_POSITIVE_REGULATION_OF_CELL_GROWTH_INVOLVED_IN_CARDIAC_MUSCLE_CELL_DEVELOPMENT	resint_LV Sphericity, ED	0.822012
391	0.0015893	0.00023223	0.043881	0.48555	GOBP_RIBONUCLEOPROTEIN_COMPLEX_BIOGENESIS	resint_LV Sphericity, ED	0.822012
81	0.0038243	0.00025658	0.10564	0.48556	MIR4716_3P	resint_LV Sphericity, ED	0.822012
96	0.0032874	0.00024001	0.090815	0.48556	REACTOME_TNFR2_NON_CANONICAL_NF_KB_PATHWAY	resint_LV Sphericity, ED	0.822012
190	0.0024447	0.00025044	0.067615	0.48558	GSE5589_LPS_VS_LPS_AND_IL10_STIM_IL6_KO_MACROPHAGE_180MIN_UP	resint_LV Sphericity, ES	0.822012
99	0.0036349	0.00026948	0.1006	0.48559	SHETH_LIVER_CANCER_VS_TXNIP_LOSS_PAM5	resint_LV Sphericity, ED	0.822012
178	0.0024883	0.00024681	0.068868	0.48559	GSE3982_BASOPHIL_VS_EFF_MEMORY_CD4_TCELL_DN	resint_LV Sphericity, ES	0.822012
29	0.0070389	0.00028299	0.19494	0.4856	GOBP_POSITIVE_REGULATION_OF_INTERLEUKIN_2_PRODUCTION	resint_LV Sphericity, ES	0.822012
30	0.0059475	0.00024319	0.16504	0.48563	MODULE_451	resint_LV Sphericity, ES	0.822027
5	0.013598	0.00022715	0.37793	0.48565	HP_PALMOPLANTAR_CUTIS_LAXA	resint_LV Sphericity, ES	0.822027
417	0.0017384	0.00026213	0.048348	0.48566	MIR6835_3P	resint_LV Sphericity, ED	0.822027
37	0.0053974	0.00024505	0.15017	0.48566	HP_ABNORMAL_CIRCULATING_NUCLEOBASE_CONCENTRATION	resint_LV Sphericity, ED	0.822027
252	0.0021961	0.00025864	0.061188	0.48568	GOBP_LIPID_MODIFICATION	resint_LV Sphericity, ES	0.82204
182	0.002568	0.00025753	0.071686	0.48571	GSE22033_UNTREATED_VS_ROSIGLITAZONE_TREATED_MEF_DN	resint_LV Sphericity, ED	0.822062
16	0.0080239	0.0002397	0.22414	0.48572	REACTOME_SIGNALING_BY_ERBB2_ECD_MUTANTS	resint_LV Sphericity, ED	0.822062
148	0.0028931	0.00026189	0.080994	0.48575	GSE37301_CD4_TCELL_VS_RAG2_KO_NK_CELL_UP	resint_LV Sphericity, ED	0.822062
68	0.0040945	0.00025179	0.1147	0.48576	MIR134_5P	resint_LV Sphericity, ED	0.822062
180	0.0025248	0.00025181	0.070768	0.48577	HP_HYPERMETROPIA	resint_LV Sphericity, ES	0.822062
10	0.012524	0.00029582	0.35099	0.48577	HP_WHITE_EYEBROW	resint_LV Sphericity, ES	0.822062
29	0.0066728	0.00026827	0.18768	0.48582	VALK_AML_CLUSTER_10	resint_LV Sphericity, ES	0.822126
77	0.00405	0.00026496	0.11408	0.48584	HP_BROAD_THUMB	resint_LV Sphericity, ES	0.822133
45	0.0045241	0.00022647	0.12755	0.48585	GOBP_TRANSCRIPTION_BY_RNA_POLYMERASE_III	resint_LV Sphericity, ES	0.822133
131	0.0029717	0.0002532	0.084067	0.4859	HP_ABNORMAL_RENAL_GLOMERULUS_MORPHOLOGY	resint_LV Sphericity, ED	0.822187
27	0.0071767	0.00027842	0.20317	0.48591	SHARMA_PILOCYTIC_ASTROCYTOMA_LOCATION_UP	resint_LV Sphericity, ES	0.822187
9	0.010387	0.00023276	0.29413	0.48592	GOBP_VITAMIN_D_BIOSYNTHETIC_PROCESS	resint_LV Sphericity, ES	0.822187
13	0.0097237	0.00026186	0.27602	0.48595	GOBP_IMMUNOLOGICAL_SYNAPSE_FORMATION	resint_LV Sphericity, ED	0.822216
137	0.0029748	0.00025916	0.084772	0.486	BMI1_DN_MEL18_DN.V1_DN	resint_LV Sphericity, ES	0.822279
13	0.0089276	0.00024042	0.25498	0.48603	GOMF_OPSONIN_BINDING	resint_LV Sphericity, ED	0.822302
189	0.0023434	0.00023943	0.067003	0.48605	HALLMARK_G2M_CHECKPOINT	resint_LV Sphericity, ES	0.822302
53	0.0045719	0.00024832	0.13082	0.48606	GOBP_DENDRITIC_SPINE_MORPHOGENESIS	resint_LV Sphericity, ED	0.822302
169	0.0024854	0.00024027	0.07117	0.48607	GSE18791_UNSTIM_VS_NEWCATSLE_VIRUS_DC_1H_DN	resint_LV Sphericity, ES	0.822302
85	0.0057359	0.00039418	0.16431	0.48608	chr18q21	resint_LV Sphericity, ED	0.822302
17	0.0079948	0.00024617	0.22922	0.48609	HP_IMPAIRED_DISTAL_VIBRATION_SENSATION	resint_LV Sphericity, ES	0.822302
10	0.010834	0.00025591	0.31116	0.48611	HP_NONCOMPACTION_CARDIOMYOPATHY	resint_LV Sphericity, ES	0.822314
63	0.0039679	0.0002349	0.11445	0.48617	GOBP_PROTEIN_TRANSPORT_ALONG_MICROTUBULE	resint_LV Sphericity, ED	0.822358
7	0.013604	0.00026887	0.39263	0.48618	GOBP_MALATE_METABOLIC_PROCESS	resint_LV Sphericity, ES	0.822358
7	0.010599	0.00020949	0.30582	0.48618	GOCC_PROTEASOME_REGULATORY_PARTICLE_LID_SUBCOMPLEX	resint_LV Sphericity, ES	0.822358
141	0.0028784	0.00025437	0.083159	0.48619	GSE37416_CTRL_VS_0H_F_TULARENSIS_LVS_NEUTROPHIL_DN	resint_LV Sphericity, ES	0.822358
12	0.0082714	0.00021401	0.23911	0.4862	GOBP_CELLULAR_RESPONSE_TO_INCREASED_OXYGEN_LEVELS	resint_LV Sphericity, ED	0.822358
5	0.016784	0.00028037	0.48605	0.48623	GOBP_REGULATION_OF_ENAMEL_MINERALIZATION	resint_LV Sphericity, ED	0.822383
6	0.015828	0.00028963	0.45873	0.48624	SHARMA_PILOCYTIC_ASTROCYTOMA_LOCATION_DN	resint_LV Sphericity, ED	0.822383
29	0.0067304	0.00027058	0.19565	0.48628	PID_EPHRINB_REV_PATHWAY	resint_LV Sphericity, ES	0.822398
267	0.0017235	0.00020884	0.050146	0.48629	MORF_CSNK2B	resint_LV Sphericity, ED	0.822398
193	0.0020842	0.00021517	0.06067	0.4863	MORF_AATF	resint_LV Sphericity, ED	0.822398
222	0.002142	0.00023698	0.062381	0.4863	E2F1_Q6	resint_LV Sphericity, ES	0.822398
9	0.011545	0.00025872	0.33734	0.48635	GOBP_CELLULAR_RESPONSE_TO_LEUCINE_STARVATION	resint_LV Sphericity, ED	0.822461
76	0.003589	0.00023328	0.10501	0.48637	HP_ABNORMALITY_OF_THE_5TH_TOE	resint_LV Sphericity, ED	0.822473
9	0.008717	0.00019534	0.25544	0.48639	REACTOME_SPERM_MOTILITY_AND_TAXES	resint_LV Sphericity, ES	0.822484
20	0.0067301	0.00022475	0.19748	0.48641	GOMF_MICROTUBULE_PLUS_END_BINDING	resint_LV Sphericity, ED	0.822484
7	0.011577	0.00022881	0.34021	0.48643	HP_INCREASED_LEVEL_OF_HIPPURIC_ACID_IN_URINE	resint_LV Sphericity, ED	0.822484
7	0.012913	0.00025521	0.37963	0.48643	CAO_BLOOD_FLUZONE_AGE_05_14YO_7DY_DN	resint_LV Sphericity, ED	0.822484
135	0.0028755	0.00024868	0.084576	0.48644	GSE37605_TREG_VS_TCONV_NOD_FOXP3_FUSION_GFP_UP	resint_LV Sphericity, ES	0.822484
8	0.010836	0.00022895	0.31923	0.48646	CAFFAREL_RESPONSE_TO_THC_8HR_3_DN	resint_LV Sphericity, ED	0.822496
139	0.0026026	0.00022837	0.076763	0.48648	GOBP_POSITIVE_REGULATION_OF_CELLULAR_PROTEIN_CATABOLIC_PROCESS	resint_LV Sphericity, ED	0.822499
178	0.0025075	0.00024871	0.07401	0.48649	PRC2_EED_UP.V1_UP	resint_LV Sphericity, ED	0.822499
31	0.0060072	0.00024969	0.17744	0.4865	MIR563	resint_LV Sphericity, ED	0.822499
143	0.0024508	0.00021809	0.07277	0.48657	GSE32901_TH1_VS_TH17_ENRICHED_CD4_TCELL_DN	resint_LV Sphericity, ED	0.822571
31	0.005875	0.00024419	0.17452	0.48657	GOMF_MITOGEN_ACTIVATED_PROTEIN_KINASE_BINDING	resint_LV Sphericity, ES	0.822571
28	0.0063596	0.00025124	0.18969	0.48663	HOWARD_PBMC_INACT_MONOV_INFLUENZA_A_INDONESIA_05_2005_H5N1_AGE_19_39YO_AS03_ADJUVANT_VS_BUFFER_1DY_DN	resint_LV Sphericity, ED	0.822571
140	0.0027757	0.00024443	0.082847	0.48664	TRAVAGLINI_LUNG_GOBLET_CELL	resint_LV Sphericity, ED	0.822571
7	0.013487	0.00026656	0.40277	0.48664	GOBP_POSITIVE_REGULATION_OF_T_CELL_TOLERANCE_INDUCTION	resint_LV Sphericity, ED	0.822571
140	0.0047185	0.0004155	0.14083	0.48664	chr8q24	resint_LV Sphericity, ES	0.822571
24	0.0072105	0.00026375	0.21549	0.48665	HP_ABNORMAL_PROPORTION_OF_CD4_POSITIVE_T_CELLS	resint_LV Sphericity, ES	0.822571
188	0.0022764	0.00023198	0.067993	0.48665	GSE22886_NAIVE_CD4_TCELL_VS_MEMORY_TCELL_DN	resint_LV Sphericity, ES	0.822571
416	0.0015507	0.00023355	0.046354	0.48666	HP_ABNORMALITY_OF_NEURONAL_MIGRATION	resint_LV Sphericity, ES	0.822571
5	0.011553	0.00019299	0.34577	0.48667	HP_ABNORMAL_CIRCULATING_APOLIPOPROTEIN_CONCENTRATION	resint_LV Sphericity, ED	0.822571
191	0.0023527	0.00024164	0.070571	0.4867	GSE3982_DC_VS_BCELL_UP	resint_LV Sphericity, ES	0.8226
15	0.0085399	0.00024702	0.25649	0.48672	GOBP_MACROPHAGE_CYTOKINE_PRODUCTION	resint_LV Sphericity, ES	0.822612
188	0.0020947	0.00021346	0.062984	0.48674	GSE19888_CTRL_VS_A3R_ACTIVATION_MAST_CELL_UP	resint_LV Sphericity, ED	0.822624
5	0.013157	0.00021978	0.39684	0.48678	HP_CORNEAL_STROMAL_EDEMA	resint_LV Sphericity, ED	0.82267
9	0.010703	0.00023984	0.32335	0.4868	GOMF_PROTEIN_GLUTAMINE_GAMMA_GLUTAMYLTRANSFERASE_ACTIVITY	resint_LV Sphericity, ES	0.822683
27	0.0060374	0.00023422	0.18333	0.48686	MATSUMIYA_PBMC_MODIFIED_VACCINIA_ANKARA_VACCINE_AGE_18_55YO_VACCINATED_VS_CONTROL_TREATED_IN_VITRO_WITH_WILD_TYPE_MVA_6HR_UP	resint_LV Sphericity, ED	0.822758
9	0.010192	0.00022839	0.30969	0.48687	GOBP_RESPONSE_TO_L_GLUTAMATE	resint_LV Sphericity, ED	0.822758
14	0.0080524	0.00022503	0.24581	0.48693	GOBP_MONOVALENT_INORGANIC_ANION_HOMEOSTASIS	resint_LV Sphericity, ED	0.822766
13	0.0083155	0.00022393	0.25379	0.48693	HP_DECREASED_MINIATURE_ENDPLATE_POTENTIALS	resint_LV Sphericity, ES	0.822766
9	0.0094345	0.00021142	0.28815	0.48694	WP_INTERLEUKIN1_INDUCED_ACTIVATION_OF_NFKAPPAB	resint_LV Sphericity, ES	0.822766
73	0.0034559	0.00022016	0.10568	0.48696	YAO_TEMPORAL_RESPONSE_TO_PROGESTERONE_CLUSTER_12	resint_LV Sphericity, ED	0.822766
18	0.0076789	0.0002433	0.23481	0.48696	HP_PRIMITIVE_REFLEX	resint_LV Sphericity, ES	0.822766
26	0.0059496	0.0002265	0.18221	0.48698	GARGALOVIC_RESPONSE_TO_OXIDIZED_PHOSPHOLIPIDS_RED_DN	resint_LV Sphericity, ED	0.822766
83	0.0032169	0.00021847	0.098548	0.48698	DURCHDEWALD_SKIN_CARCINOGENESIS_UP	resint_LV Sphericity, ED	0.822766
281	0.0018249	0.00022676	0.055963	0.48699	GOBP_RESPONSE_TO_TUMOR_NECROSIS_FACTOR	resint_LV Sphericity, ED	0.822766
51	0.0041099	0.00021898	0.12604	0.48699	GOCC_TRANSCRIPTION_ELONGATION_FACTOR_COMPLEX	resint_LV Sphericity, ED	0.822766
12	0.0089044	0.00023039	0.27403	0.48704	GOMF_PHOSPHOLIPASE_A1_ACTIVITY	resint_LV Sphericity, ED	0.822811
74	0.0033935	0.00021766	0.1046	0.48706	HP_NEURODEGENERATION	resint_LV Sphericity, ED	0.822811
186	0.0021356	0.00021648	0.066007	0.4871	GSE32533_WT_VS_MIR17_KO_ACT_CD4_TCELL_DN	resint_LV Sphericity, ED	0.822811
19	0.0072104	0.0002347	0.22336	0.48712	GOBP_NEGATIVE_REGULATION_OF_RESPONSE_TO_OXIDATIVE_STRESS	resint_LV Sphericity, ED	0.822811
185	0.0022944	0.00023196	0.071043	0.48712	GSE3982_EOSINOPHIL_VS_MAST_CELL_DN	resint_LV Sphericity, ES	0.822811
43	0.004803	0.00023504	0.14905	0.48715	MIR4687_5P	resint_LV Sphericity, ED	0.822811
41	0.0040129	0.00019176	0.12459	0.48715	GNF2_ELAC2	resint_LV Sphericity, ED	0.822811
93	0.0029674	0.00021326	0.092118	0.48715	AACYNNNNTTCCS_UNKNOWN	resint_LV Sphericity, ES	0.822811
102	0.0028002	0.0002107	0.08713	0.48718	GOBP_LIPOSACCHARIDE_METABOLIC_PROCESS	resint_LV Sphericity, ED	0.822811
179	0.0021564	0.00021448	0.067071	0.48718	GSE369_IFNG_KO_VS_WT_LIVER_DN	resint_LV Sphericity, ES	0.822811
141	0.002595	0.00022932	0.080732	0.48718	GOMF_CYSTEINE_TYPE_PEPTIDASE_ACTIVITY	resint_LV Sphericity, ES	0.822811
71	0.0034349	0.00021582	0.10706	0.4872	REACTOME_SIGNALING_BY_TGF_BETA_RECEPTOR_COMPLEX	resint_LV Sphericity, ED	0.822811
76	0.0034827	0.00022637	0.1087	0.48722	GOBP_REGULATION_OF_EPITHELIAL_CELL_APOPTOTIC_PROCESS	resint_LV Sphericity, ED	0.822811
196	0.0020732	0.00021567	0.064744	0.48723	BIDUS_METASTASIS_UP	resint_LV Sphericity, ED	0.822811
7	0.011096	0.00021931	0.34652	0.48723	REACTOME_NEF_MEDIATED_CD8_DOWN_REGULATION	resint_LV Sphericity, ED	0.822811
7	0.012381	0.00024469	0.38768	0.48726	GOBP_HAIR_CYCLE_PHASE	resint_LV Sphericity, ED	0.822811
28	0.005991	0.00023668	0.18767	0.48727	VALK_AML_CLUSTER_15	resint_LV Sphericity, ES	0.822811
8	0.011848	0.00025033	0.37115	0.48727	GOBP_ASPARTATE_METABOLIC_PROCESS	resint_LV Sphericity, ES	0.822811
27	0.0056881	0.00022067	0.17849	0.48729	GOBP_CELL_VOLUME_HOMEOSTASIS	resint_LV Sphericity, ES	0.822811
47	0.0040295	0.00020613	0.12659	0.4873	MIR135A_2_3P	resint_LV Sphericity, ED	0.822811
47	0.0040295	0.00020613	0.12659	0.4873	MIR135B_3P	resint_LV Sphericity, ED	0.822811
16	0.0079564	0.00023768	0.25007	0.48731	WANG_RECURRENT_LIVER_CANCER_DN	resint_LV Sphericity, ES	0.822811
39	0.0042916	0.00020003	0.13486	0.48731	GNF2_MLH1	resint_LV Sphericity, ES	0.822811
96	0.0032928	0.00024041	0.10364	0.48733	KANG_IMMORTALIZED_BY_TERT_DN	resint_LV Sphericity, ED	0.822814
30	0.0047193	0.00019297	0.1487	0.48734	GNF2_TNFSF10	resint_LV Sphericity, ES	0.822814
5	0.015868	0.00026506	0.50042	0.48735	GOBP_MEMBRANE_DEPOLARIZATION_DURING_SA_NODE_CELL_ACTION_POTENTIAL	resint_LV Sphericity, ED	0.822814
11	0.0093926	0.00023268	0.29734	0.4874	GOBP_REGULATION_OF_RECEPTOR_CATABOLIC_PROCESS	resint_LV Sphericity, ED	0.822815
23	0.0068998	0.00024708	0.21851	0.4874	MIR454_5P	resint_LV Sphericity, ES	0.822815
19	0.0072711	0.00023668	0.23031	0.48741	MCGOWAN_RSP6_TARGETS_UP	resint_LV Sphericity, ES	0.822815
85	0.0034451	0.00023675	0.10921	0.48742	MIR1178_3P	resint_LV Sphericity, ED	0.822815
35	0.0050179	0.00022159	0.15907	0.48742	MIR3165	resint_LV Sphericity, ED	0.822815
14	0.008467	0.00023661	0.26875	0.48743	REACTOME_HYALURONAN_METABOLISM	resint_LV Sphericity, ED	0.822815
29	0.0053385	0.00021463	0.16954	0.48744	MODULE_184	resint_LV Sphericity, ES	0.822815
1088	0.00095318	0.00022767	0.03035	0.48747	GOBP_CHEMICAL_HOMEOSTASIS	resint_LV Sphericity, ED	0.822835
226	0.0019842	0.00022146	0.063218	0.48748	HP_POOR_SPEECH	resint_LV Sphericity, ED	0.822835
206	0.0020894	0.00022278	0.066613	0.48749	MIR544B	resint_LV Sphericity, ED	0.822835
393	0.0014287	0.00020928	0.045769	0.48755	HP_FUNCTIONAL_MOTOR_DEFICIT	resint_LV Sphericity, ED	0.822879
181	0.002118	0.00021183	0.067976	0.48757	GSE369_PRE_VS_POST_IL6_INJECTION_SOCS3_KO_LIVER_UP	resint_LV Sphericity, ED	0.822879
8	0.012137	0.00025643	0.38953	0.48757	HP_ABNORMAL_COCCYX_MORPHOLOGY	resint_LV Sphericity, ES	0.822879
7	0.012222	0.00024155	0.39206	0.48757	GOBP_INTERLEUKIN_21_MEDIATED_SIGNALING_PATHWAY	resint_LV Sphericity, ES	0.822879
43	0.0048627	0.00023796	0.15617	0.48758	HP_DOWN_SLOPING_SHOULDERS	resint_LV Sphericity, ES	0.822879
98	0.0031657	0.00023351	0.10207	0.48763	GOMF_METALLOENDOPEPTIDASE_ACTIVITY	resint_LV Sphericity, ED	0.82292
7	0.011301	0.00022336	0.36426	0.48763	MIKI_COEXPRESSED_WITH_CYP19A1	resint_LV Sphericity, ED	0.82292
30	0.0060393	0.00024695	0.19528	0.48766	REACTOME_ACTIVATION_OF_MATRIX_METALLOPROTEINASES	resint_LV Sphericity, ES	0.822945
14	0.010493	0.00029323	0.33945	0.48767	GOBP_DETOXIFICATION_OF_INORGANIC_COMPOUND	resint_LV Sphericity, ES	0.822945
163	0.0024107	0.00022891	0.078182	0.4877	IL21_UP.V1_DN	resint_LV Sphericity, ES	0.822952
6	0.013231	0.0002421	0.42907	0.4877	GOBP_VOCAL_LEARNING	resint_LV Sphericity, ES	0.822952
8	0.0091267	0.00019283	0.29661	0.48773	GOBP_ADENOSINE_TO_INOSINE_EDITING	resint_LV Sphericity, ED	0.822972
5	0.014831	0.00024775	0.48235	0.48774	GOBP_BRADYKININ_CATABOLIC_PROCESS	resint_LV Sphericity, ES	0.822972
144	0.002584	0.00023075	0.084107	0.48775	GOBP_POSITIVE_REGULATION_OF_HEMOPOIESIS	resint_LV Sphericity, ES	0.822972
287	0.0016876	0.00021189	0.055089	0.48778	ZNF581_TARGET_GENES	resint_LV Sphericity, ES	0.823001
12	0.0077157	0.00019964	0.25276	0.48782	GOBP_ESTROGEN_BIOSYNTHETIC_PROCESS	resint_LV Sphericity, ED	0.823047
183	0.0021401	0.0002152	0.07038	0.48787	GSE39820_CTRL_VS_TGFBETA3_IL6_IL23A_CD4_TCELL_UP	resint_LV Sphericity, ES	0.82311
10	0.0089136	0.00021055	0.29357	0.48789	GOBP_REGULATION_OF_TRANSLATIONAL_INITIATION_BY_EIF2_ALPHA_PHOSPHORYLATION	resint_LV Sphericity, ED	0.823122
103	0.0027761	0.00020991	0.091678	0.48792	MIR6778_5P	resint_LV Sphericity, ES	0.823146
28	0.0059366	0.00023453	0.19626	0.48793	GOBP_REGULATION_OF_NEURON_PROJECTION_REGENERATION	resint_LV Sphericity, ES	0.823146
164	0.0022179	0.00021124	0.073435	0.48795	GSE45365_WT_VS_IFNAR_KO_BCELL_MCMV_INFECTION_DN	resint_LV Sphericity, ED	0.823154
146	0.0022791	0.00020492	0.075489	0.48796	GSE43863_NAIVE_VS_MEMORY_TH1_CD4_TCELL_D150_LCMV_DN	resint_LV Sphericity, ED	0.823154
175	0.0020225	0.00019893	0.067347	0.48802	GSE14415_INDUCED_TREG_VS_FAILED_INDUCED_TREG_UP	resint_LV Sphericity, ES	0.823158
5	0.012054	0.00020136	0.4016	0.48803	GOMF_ALPHA_GLUCOSIDASE_ACTIVITY	resint_LV Sphericity, ED	0.823158
137	0.0023909	0.00020829	0.079771	0.48804	GOBP_GOLGI_ORGANIZATION	resint_LV Sphericity, ES	0.823158
98	0.0028659	0.00021139	0.095855	0.48807	CTGTTAC_MIR194	resint_LV Sphericity, ED	0.823158
10	0.0089907	0.00021237	0.30062	0.48807	GOMF_GLYCOSPHINGOLIPID_BINDING	resint_LV Sphericity, ES	0.823158
229	0.0018875	0.00021204	0.063162	0.48808	RSRFC4_01	resint_LV Sphericity, ED	0.823158
153	0.0024165	0.00022238	0.080872	0.48808	GSE24671_CTRL_VS_SENDAI_VIRUS_INFECTED_MOUSE_SPLENOCYTES_UP	resint_LV Sphericity, ED	0.823158
5	0.010799	0.00018039	0.36145	0.48808	GOBP_CHEMOKINE_C_X_C_MOTIF_LIGAND_1_PRODUCTION	resint_LV Sphericity, ED	0.823158
103	0.0028719	0.00021715	0.096121	0.48808	LIM_MAMMARY_LUMINAL_MATURE_UP	resint_LV Sphericity, ES	0.823158
188	0.001956	0.00019933	0.065481	0.48809	GSE17721_0.5H_VS_8H_PAM3CSK4_BMDC_UP	resint_LV Sphericity, ED	0.823158
34	0.0042808	0.00018632	0.14364	0.48811	HP_TETRAPARESIS	resint_LV Sphericity, ES	0.82317
5	0.010436	0.00017434	0.35142	0.48815	GOCC_LSM1_7_PAT1_COMPLEX	resint_LV Sphericity, ED	0.823216
216	0.0021434	0.00023394	0.07238	0.48819	MIYAGAWA_TARGETS_OF_EWSR1_ETS_FUSIONS_DN	resint_LV Sphericity, ES	0.823253
6	0.009429	0.00017254	0.31874	0.4882	REACTOME_SYNTHESIS_OF_WYBUTOSINE_AT_G37_OF_TRNA_PHE	resint_LV Sphericity, ED	0.823253
7	0.0093633	0.00018506	0.31685	0.48821	GOCC_CENTRAL_ELEMENT	resint_LV Sphericity, ES	0.823253
10	0.0099636	0.00023535	0.33771	0.48823	BIOCARTA_SET_PATHWAY	resint_LV Sphericity, ES	0.823255
14	0.0085524	0.000239	0.29012	0.48824	BIOCARTA_BCELLSURVIVAL_PATHWAY	resint_LV Sphericity, ES	0.823255
191	0.0021556	0.00022139	0.07315	0.48825	GOBP_MYELOID_LEUKOCYTE_MIGRATION	resint_LV Sphericity, ED	0.823255
145	0.0021688	0.00019433	0.074154	0.48833	GOBP_VACUOLAR_TRANSPORT	resint_LV Sphericity, ED	0.823369
5	0.014008	0.000234	0.48169	0.4884	GOMF_LEUKOTRIENE_C4_SYNTHASE_ACTIVITY	resint_LV Sphericity, ES	0.823465
7	0.011154	0.00022046	0.385	0.48844	HEIDENBLAD_AMPLIFIED_IN_BONE_CANCER	resint_LV Sphericity, ED	0.823511
13	0.0090927	0.00024486	0.31431	0.48846	HP_ABNORMAL_NATURAL_KILLER_CELL_MORPHOLOGY	resint_LV Sphericity, ES	0.823523
188	0.0018234	0.00018582	0.063138	0.48848	GSE5679_CTRL_VS_PPARG_LIGAND_ROSIGLITAZONE_TREATED_DC_UP	resint_LV Sphericity, ED	0.823536
85	0.003288	0.00022596	0.11411	0.48851	CAMPS_COLON_CANCER_COPY_NUMBER_UP	resint_LV Sphericity, ED	0.823538
15	0.007949	0.00022993	0.27631	0.48852	KEGG_GLYCOSPHINGOLIPID_BIOSYNTHESIS_GANGLIO_SERIES	resint_LV Sphericity, ED	0.823538
262	0.0016192	0.00019439	0.056239	0.48852	MARTINEZ_RESPONSE_TO_TRABECTEDIN_DN	resint_LV Sphericity, ES	0.823538
67	0.0032805	0.00020025	0.1147	0.48859	REACTOME_TRANS_GOLGI_NETWORK_VESICLE_BUDDING	resint_LV Sphericity, ES	0.823625
18	0.0065199	0.00020658	0.22808	0.4886	BANDRES_RESPONSE_TO_CARMUSTIN_WITHOUT_MGMT_48HR_UP	resint_LV Sphericity, ED	0.823625
135	0.0023162	0.00020032	0.081086	0.48861	GSE6259_33D1_POS_DC_VS_CD8_TCELL_UP	resint_LV Sphericity, ES	0.823625
98	0.0031074	0.00022921	0.10938	0.48867	GAVIN_FOXP3_TARGETS_CLUSTER_P4	resint_LV Sphericity, ES	0.82367
12	0.008445	0.00021851	0.29758	0.48868	COLLIS_PRKDC_REGULATORS	resint_LV Sphericity, ES	0.82367
151	0.0021088	0.0001928	0.074389	0.48869	GSE13547_WT_VS_ZFX_KO_BCELL_ANTI_IGM_STIM_2H_DN	resint_LV Sphericity, ES	0.82367
6	0.010606	0.00019408	0.37559	0.48874	GOBP_REGULATION_OF_LONG_CHAIN_FATTY_ACID_IMPORT_ACROSS_PLASMA_MEMBRANE	resint_LV Sphericity, ED	0.82367
177	0.0021372	0.0002114	0.075772	0.48875	P53_DN.V1_UP	resint_LV Sphericity, ED	0.82367
7	0.011375	0.00022481	0.40323	0.48875	MIR381_5P	resint_LV Sphericity, ES	0.82367
31	0.0048623	0.0002021	0.17244	0.48875	GOBP_REGULATION_OF_CHOLESTEROL_EFFLUX	resint_LV Sphericity, ES	0.82367
13	0.0068714	0.00018504	0.24376	0.48876	HEIDENBLAD_AMPLIFIED_IN_SOFT_TISSUE_CANCER	resint_LV Sphericity, ED	0.82367
37	0.0038955	0.00017686	0.13828	0.48876	GOBP_TRNA_METHYLATION	resint_LV Sphericity, ES	0.82367
45	0.0042528	0.00021289	0.15116	0.48878	GOBP_ACUTE_PHASE_RESPONSE	resint_LV Sphericity, ED	0.82367
106	0.0022471	0.00017235	0.079891	0.48878	MORF_PSMC2	resint_LV Sphericity, ED	0.82367
12	0.0081743	0.0002115	0.2909	0.48879	HP_INTERMITTENT_EPISODES_OF_RESPIRATORY_INSUFFICIENCY_DUE_TO_MUSCLE_WEAKNESS	resint_LV Sphericity, ED	0.82367
23	0.0054043	0.00019353	0.19305	0.48883	HP_ABNORMAL_RENAL_ARTERY_MORPHOLOGY	resint_LV Sphericity, ED	0.823695
59	0.0032521	0.00018633	0.11612	0.48883	GOBP_SELECTIVE_AUTOPHAGY	resint_LV Sphericity, ES	0.823695
163	0.0020905	0.0001985	0.075169	0.48891	GSE1112_OT1_CD8AB_VS_HY_CD8AA_THYMOCYTE_RTOC_CULTURE_DN	resint_LV Sphericity, ED	0.823808
40	0.0047898	0.00022609	0.17278	0.48894	REACTOME_AMINE_LIGAND_BINDING_RECEPTORS	resint_LV Sphericity, ED	0.823828
7	0.0089538	0.00017697	0.3231	0.48895	GOMF_N6_METHYLADENOSINE_CONTAINING_RNA_BINDING	resint_LV Sphericity, ES	0.823828
19	0.0065271	0.00021246	0.23589	0.48896	FARMER_BREAST_CANCER_CLUSTER_7	resint_LV Sphericity, ED	0.823828
359	0.0013481	0.00018892	0.048921	0.48901	GOMF_GUANYL_NUCLEOTIDE_BINDING	resint_LV Sphericity, ED	0.823873
66	0.0031894	0.00019324	0.11581	0.48902	MIR4650_5P	resint_LV Sphericity, ED	0.823873
141	0.0023326	0.00020614	0.085026	0.48906	MIR2116_5P	resint_LV Sphericity, ED	0.823873
161	0.0021467	0.0002026	0.078257	0.48906	MIR548AO_5P_MIR548AX	resint_LV Sphericity, ES	0.823873
11	0.0082177	0.00020358	0.30014	0.48908	GOBP_REGULATION_OF_GROWTH_HORMONE_SECRETION	resint_LV Sphericity, ES	0.823873
937	0.00087324	0.00019443	0.031904	0.48908	GOCC_SECRETORY_VESICLE	resint_LV Sphericity, ES	0.823873
182	0.0021138	0.00021199	0.07741	0.48911	GSE7852_LN_VS_FAT_TCONV_DN	resint_LV Sphericity, ES	0.823873
8	0.01111	0.00023473	0.4071	0.48911	GOCC_INTRINSIC_COMPONENT_OF_THE_CYTOPLASMIC_SIDE_OF_THE_PLASMA_MEMBRANE	resint_LV Sphericity, ES	0.823873
102	0.0026476	0.00019922	0.097099	0.48912	REACTOME_MEIOSIS	resint_LV Sphericity, ES	0.823873
25	0.0057681	0.00021534	0.21175	0.48913	GOBP_GLANDULAR_EPITHELIAL_CELL_DEVELOPMENT	resint_LV Sphericity, ES	0.823873
55	0.0034323	0.0001899	0.12608	0.48914	NADLER_OBESITY_UP	resint_LV Sphericity, ED	0.823873
31	0.0043366	0.00018025	0.15931	0.48914	PID_AURORA_A_PATHWAY	resint_LV Sphericity, ES	0.823873
4	0.011519	0.00017211	0.42419	0.48917	GOBP_ANTEROGRADE_AXONAL_TRANSPORT_OF_MITOCHONDRION	resint_LV Sphericity, ED	0.823884
8	0.0093358	0.00019725	0.34471	0.4892	MIR4671_5P	resint_LV Sphericity, ES	0.823884
65	0.003244	0.00019506	0.11981	0.4892	REACTOME_FOXO_MEDIATED_TRANSCRIPTION	resint_LV Sphericity, ES	0.823884
9	0.0067754	0.00015183	0.2507	0.48922	GOBP_PEPTIDYL_PROLINE_HYDROXYLATION_TO_4_HYDROXY_L_PROLINE	resint_LV Sphericity, ED	0.823884
183	0.0019515	0.00019624	0.072264	0.48923	GSE3982_MAC_VS_TH2_UP	resint_LV Sphericity, ED	0.823884
188	0.0018515	0.00018868	0.068665	0.48924	GSE37534_GW1929_VS_PIOGLITAZONE_TREATED_CD4_TCELL_PPARG1_FOXP3_TRANSDUCED_DN	resint_LV Sphericity, ED	0.823884
7	0.0093683	0.00018516	0.34777	0.48925	MIR4781_5P	resint_LV Sphericity, ES	0.823884
190	0.0019082	0.00019548	0.070846	0.48926	GSE18804_SPLEEN_MACROPHAGE_VS_COLON_TUMORAL_MACROPHAGE_UP	resint_LV Sphericity, ES	0.823884
8	0.0083223	0.00017584	0.30948	0.48927	GOMF_NADH_PYROPHOSPHATASE_ACTIVITY	resint_LV Sphericity, ED	0.823884
190	0.0019014	0.00019478	0.07082	0.48929	GSE43863_DAY6_EFF_VS_DAY150_MEM_TFH_CD4_TCELL_UP	resint_LV Sphericity, ES	0.823884
6	0.010571	0.00019343	0.39411	0.4893	HP_TYPE_1_FIBERS_RELATIVELY_SMALLER_THAN_TYPE_2_FIBERS	resint_LV Sphericity, ED	0.823884
188	0.0019675	0.0002005	0.073342	0.4893	GSE7852_TREG_VS_TCONV_LN_UP	resint_LV Sphericity, ED	0.823884
14	0.0064072	0.00017905	0.23934	0.48932	HP_HORIZONTAL_RIBS	resint_LV Sphericity, ES	0.823896
16	0.0057395	0.00017146	0.21505	0.48935	GOBP_MITOCHONDRIAL_TRANSCRIPTION	resint_LV Sphericity, ES	0.823903
19	0.0067235	0.00021885	0.25176	0.48935	DAZARD_UV_RESPONSE_CLUSTER_G28	resint_LV Sphericity, ES	0.823903
84	0.002982	0.00020373	0.11231	0.48941	REACTOME_DISEASES_OF_PROGRAMMED_CELL_DEATH	resint_LV Sphericity, ES	0.823976
23	0.0051732	0.00018525	0.19504	0.48942	MISHRA_CARCINOMA_ASSOCIATED_FIBROBLAST_UP	resint_LV Sphericity, ES	0.823976
6	0.0093052	0.00017027	0.35175	0.48945	GOBP_NEGATIVE_REGULATION_OF_PROTEIN_FOLDING	resint_LV Sphericity, ES	0.823976
35	0.0049002	0.00021639	0.18546	0.48946	GOMF_STEROID_HYDROXYLASE_ACTIVITY	resint_LV Sphericity, ES	0.823976
38	0.0038093	0.00017526	0.1443	0.48947	HP_NONIMMUNE_HYDROPS_FETALIS	resint_LV Sphericity, ED	0.823976
8	0.0090048	0.00019026	0.34106	0.48947	THILLAINADESAN_ZNF217_TARGETS_DN	resint_LV Sphericity, ES	0.823976
135	0.0022104	0.00019117	0.083887	0.48949	DESCARTES_MAIN_FETAL_IGFBP1_DKK1_POSITIVE_CELLS	resint_LV Sphericity, ES	0.823984
36	0.0039293	0.00017597	0.14928	0.4895	MODULE_447	resint_LV Sphericity, ES	0.823984
200	0.0018706	0.00019655	0.071433	0.48955	MIR3160_5P	resint_LV Sphericity, ES	0.824025
7	0.010946	0.00021635	0.41798	0.48955	HP_ELEVATED_MEAN_ARTERIAL_PRESSURE	resint_LV Sphericity, ES	0.824025
82	0.0025176	0.00016994	0.0965	0.48959	WP_RETINOBLASTOMA_GENE_IN_CANCER	resint_LV Sphericity, ED	0.824038
188	0.0017542	0.00017877	0.067306	0.4896	GSE23568_CTRL_VS_ID3_TRANSDUCED_CD8_TCELL_DN	resint_LV Sphericity, ES	0.824038
5	0.011059	0.00018474	0.4246	0.48961	HP_ABNORMALITY_OF_FOVEAL_PIGMENTATION	resint_LV Sphericity, ES	0.824038
185	0.001666	0.00016843	0.064085	0.48963	GSE39820_CTRL_VS_TGFBETA1_IL6_IL23A_CD4_TCELL_DN	resint_LV Sphericity, ED	0.824038
6	0.011991	0.00021942	0.46176	0.48964	GOMF_PROTEIN_ANTIGEN_BINDING	resint_LV Sphericity, ES	0.824038
188	0.0017747	0.00018086	0.068462	0.48966	HOLLMANN_APOPTOSIS_VIA_CD40_UP	resint_LV Sphericity, ED	0.824038
45	0.0032956	0.00016497	0.12713	0.48966	GOMF_TRANSLATION_INITIATION_FACTOR_ACTIVITY	resint_LV Sphericity, ES	0.824038
46	0.0037744	0.00019102	0.14556	0.48966	LIANG_SILENCED_BY_METHYLATION_2	resint_LV Sphericity, ES	0.824038
57	0.003596	0.00020253	0.13928	0.4897	HP_ABNORMAL_CIRCULATING_IGA_LEVEL	resint_LV Sphericity, ES	0.824079
95	0.0026027	0.00018904	0.10091	0.48971	MIR612	resint_LV Sphericity, ED	0.824079
140	0.002064	0.00018175	0.080196	0.48973	MODULE_111	resint_LV Sphericity, ES	0.824091
35	0.0044207	0.00019521	0.17239	0.48977	HP_ABNORMAL_B_CELL_MORPHOLOGY	resint_LV Sphericity, ED	0.824137
163	0.0019433	0.00018453	0.076199	0.48983	IL21_UP.V1_DN	resint_LV Sphericity, ED	0.824148
53	0.0033436	0.0001816	0.13122	0.48984	MIR4676_5P	resint_LV Sphericity, ED	0.824148
58	0.0034318	0.00019496	0.13511	0.48987	MIR4757_5P	resint_LV Sphericity, ES	0.824148
237	0.0017187	0.00019639	0.067736	0.48988	WP_GPCRS_CLASS_A_RHODOPSINLIKE	resint_LV Sphericity, ED	0.824148
25	0.0046878	0.00017501	0.185	0.48989	PID_ALK1_PATHWAY	resint_LV Sphericity, ED	0.824148
59	0.0030231	0.00017321	0.1194	0.4899	MIR1243	resint_LV Sphericity, ED	0.824148
44	0.0038618	0.00019116	0.15252	0.4899	MIR376B_5P_MIR376C_5P	resint_LV Sphericity, ES	0.824148
24	0.0045327	0.0001658	0.17897	0.4899	HP_GASTROPARESIS	resint_LV Sphericity, ES	0.824148
225	0.0015743	0.00017533	0.062244	0.48991	REACTOME_MITOTIC_METAPHASE_AND_ANAPHASE	resint_LV Sphericity, ES	0.824148
5	0.010446	0.00017449	0.41346	0.48992	GOBP_SELENIUM_COMPOUND_METABOLIC_PROCESS	resint_LV Sphericity, ES	0.824148
257	0.0014435	0.00017165	0.057187	0.48993	HP_ABNORMALITY_OF_DENTAL_STRUCTURE	resint_LV Sphericity, ED	0.824148
39	0.003925	0.00018294	0.15554	0.48993	WP_TRYPTOPHAN_METABOLISM	resint_LV Sphericity, ES	0.824148
98	0.0022849	0.00016854	0.090924	0.48998	REACTOME_TELOMERE_MAINTENANCE	resint_LV Sphericity, ED	0.824175
18	0.0063097	0.00019991	0.25151	0.48999	GOBP_RENAL_SODIUM_EXCRETION	resint_LV Sphericity, ES	0.824175
35	0.0045582	0.00020129	0.18171	0.48999	GOMF_SH2_DOMAIN_BINDING	resint_LV Sphericity, ES	0.824175
37	0.0040656	0.00018458	0.16328	0.49007	FIGUEROA_AML_METHYLATION_CLUSTER_3_DN	resint_LV Sphericity, ED	0.824175
63	0.0029697	0.00017581	0.11946	0.49008	MIR33B_3P	resint_LV Sphericity, ED	0.824175
57	0.00327	0.00018416	0.13154	0.49008	BILD_SRC_ONCOGENIC_SIGNATURE	resint_LV Sphericity, ES	0.824175
147	0.002016	0.00018188	0.081201	0.4901	GOCC_ENDOCYTIC_VESICLE_MEMBRANE	resint_LV Sphericity, ES	0.824175
129	0.0021051	0.000178	0.085002	0.49012	KRAS.LUNG_UP.V1_DN	resint_LV Sphericity, ES	0.824175
63	0.0031653	0.00018738	0.12786	0.49013	WP_ONCOSTATIN_M_SIGNALING_PATHWAY	resint_LV Sphericity, ED	0.824175
19	0.0060806	0.00019793	0.24565	0.49013	GOBP_POSITIVE_REGULATION_OF_CELL_MIGRATION_INVOLVED_IN_SPROUTING_ANGIOGENESIS	resint_LV Sphericity, ES	0.824175
7	0.0069988	0.00013833	0.28313	0.49014	HP_RENAL_FANCONI_SYNDROME	resint_LV Sphericity, ED	0.824175
27	0.0046606	0.0001808	0.18859	0.49014	HP_LONG_TOE	resint_LV Sphericity, ED	0.824175
180	0.0018062	0.00018014	0.073064	0.49014	GSE46242_CTRL_VS_EGR2_DELETED_ANERGIC_TH1_CD4_TCELL_DN	resint_LV Sphericity, ES	0.824175
23	0.004801	0.00017192	0.19414	0.49014	GNF2_MBD4	resint_LV Sphericity, ES	0.824175
168	0.0018844	0.00018163	0.076375	0.49016	GOCC_NEURON_SPINE	resint_LV Sphericity, ES	0.824175
15	0.004839	0.00013997	0.19638	0.49017	LEE_METASTASIS_AND_RNA_PROCESSING_UP	resint_LV Sphericity, ED	0.824175
99	0.0023457	0.0001739	0.0954	0.49019	GOBP_POSITIVE_REGULATION_OF_RESPONSE_TO_DNA_DAMAGE_STIMULUS	resint_LV Sphericity, ED	0.824175
17	0.0063712	0.00019618	0.259	0.49019	THUM_MIR21_TARGETS_HEART_DISEASE_UP	resint_LV Sphericity, ES	0.824175
7	0.0075841	0.00014989	0.30945	0.49022	GOBP_POSITIVE_REGULATION_OF_ACTIVIN_RECEPTOR_SIGNALING_PATHWAY	resint_LV Sphericity, ED	0.824175
32	0.0040089	0.00016929	0.1635	0.49022	REACTOME_METABOLIC_DISORDERS_OF_BIOLOGICAL_OXIDATION_ENZYMES	resint_LV Sphericity, ES	0.824175
3	0.015194	0.00019662	0.62006	0.49023	GOBP_REGULATION_OF_INOSITOL_1_4_5_TRISPHOSPHATE_SENSITIVE_CALCIUM_RELEASE_CHANNEL_ACTIVITY	resint_LV Sphericity, ED	0.824175
181	0.0017473	0.00017475	0.071408	0.49024	GSE24634_NAIVE_CD4_TCELL_VS_DAY3_IL4_CONV_TREG_UP	resint_LV Sphericity, ED	0.824175
5	0.011908	0.00019892	0.48658	0.49024	GOMF_NAADP_SENSITIVE_CALCIUM_RELEASE_CHANNEL_ACTIVITY	resint_LV Sphericity, ES	0.824175
11	0.0080177	0.00019862	0.32906	0.49028	GOCC_NUCLEAR_PORE_NUCLEAR_BASKET	resint_LV Sphericity, ED	0.824197
20	0.0054982	0.00018361	0.2259	0.49029	FINETTI_BREAST_CANCERS_KINOME_BLUE	resint_LV Sphericity, ED	0.824197
68	0.0028032	0.00017239	0.11537	0.49031	HP_SKIN_DIMPLE	resint_LV Sphericity, ED	0.824197
86	0.0024305	0.000168	0.1002	0.49032	ARHGAP35_TARGET_GENES	resint_LV Sphericity, ED	0.824197
5	0.0094894	0.00015852	0.39115	0.49032	GOCC_RNA_POLYMERASE_II_TRANSCRIPTION_REPRESSOR_COMPLEX	resint_LV Sphericity, ES	0.824197
11	0.0078781	0.00019516	0.32495	0.49033	MARSON_FOXP3_TARGETS_STIMULATED_DN	resint_LV Sphericity, ES	0.824197
37	0.0036434	0.00016541	0.15056	0.49035	GOBP_CELLULAR_RESPONSE_TO_OSMOTIC_STRESS	resint_LV Sphericity, ES	0.824205
15	0.0060264	0.00017431	0.24926	0.49036	HP_ABNORMAL_CIRCULATING_SULFUR_AMINO_ACID_CONCENTRATION	resint_LV Sphericity, ES	0.824205
8	0.0095033	0.00020079	0.39472	0.4904	GOBP_RIBOSOMAL_SMALL_SUBUNIT_EXPORT_FROM_NUCLEUS	resint_LV Sphericity, ED	0.824236
24	0.0049643	0.00018159	0.20645	0.49041	GOBP_POSITIVE_REGULATION_OF_PROTEIN_MATURATION	resint_LV Sphericity, ES	0.824236
191	0.0015465	0.00015884	0.064363	0.49042	GSE2585_AIRE_KO_VS_WT_CD80_HIGH_MTEC_UP	resint_LV Sphericity, ED	0.824236
189	0.0016985	0.00017354	0.07081	0.49043	GSE27786_LSK_VS_CD8_TCELL_DN	resint_LV Sphericity, ES	0.824236
168	0.0017437	0.00016808	0.072888	0.49046	MORF_IL4	resint_LV Sphericity, ED	0.824265
140	0.0019205	0.00016912	0.080479	0.49048	MIR4755_3P	resint_LV Sphericity, ED	0.824277
186	0.0015952	0.0001617	0.067266	0.49054	GSE17721_LPS_VS_GARDIQUIMOD_4H_BMDC_UP	resint_LV Sphericity, ED	0.824335
170	0.0016911	0.00016396	0.071304	0.49054	GSE18281_CORTEX_VS_MEDULLA_THYMUS_UP	resint_LV Sphericity, ES	0.824335
117	0.0023427	0.00018871	0.099308	0.49059	REACTOME_HCMV_EARLY_EVENTS	resint_LV Sphericity, ES	0.824379
188	0.0015543	0.00015839	0.06594	0.4906	GSE24142_EARLY_THYMIC_PROGENITOR_VS_DN2_THYMOCYTE_ADULT_DN	resint_LV Sphericity, ED	0.824379
7	0.0073617	0.0001455	0.31316	0.49062	REACTOME_SUMO_IS_TRANSFERRED_FROM_E1_TO_E2_UBE2I_UBC9	resint_LV Sphericity, ES	0.824379
51	0.0031975	0.00017037	0.13607	0.49063	HP_ABNORMALITY_OF_MALE_INTERNAL_GENITALIA	resint_LV Sphericity, ED	0.824379
186	0.0016634	0.00016861	0.070818	0.49063	GSE20366_TREG_VS_NAIVE_CD4_TCELL_HOMEOSTATIC_CONVERSION_UP	resint_LV Sphericity, ES	0.824379
13	0.0069666	0.00018761	0.29789	0.49067	GOCC_CHITOSOME	resint_LV Sphericity, ES	0.82442
201	0.0016432	0.00017308	0.070326	0.49068	MIR4269	resint_LV Sphericity, ES	0.82442
46	0.0035177	0.00017803	0.15088	0.4907	GOBP_UNSATURATED_FATTY_ACID_BIOSYNTHETIC_PROCESS	resint_LV Sphericity, ES	0.824432
21	0.0042764	0.00014634	0.18437	0.49075	MIR6789_5P	resint_LV Sphericity, ED	0.824459
7	0.0092874	0.00018356	0.40072	0.49075	GOBP_ALKALOID_METABOLIC_PROCESS	resint_LV Sphericity, ES	0.824459
17	0.0050027	0.00015404	0.21619	0.49077	HP_PROGRESSIVE_EXTERNAL_OPHTHALMOPLEGIA	resint_LV Sphericity, ES	0.824459
192	0.0015859	0.00016331	0.068564	0.49077	GSE25123_CTRL_VS_IL4_AND_ROSIGLITAZONE_STIM_MACROPHAGE_UP	resint_LV Sphericity, ES	0.824459
185	0.0015225	0.00015393	0.065886	0.49078	GSE21670_STAT3_KO_VS_WT_CD4_TCELL_TGFB_IL6_TREATED_UP	resint_LV Sphericity, ED	0.824459
187	0.0016715	0.00016989	0.072446	0.4908	GSE8835_HEALTHY_VS_CLL_CD4_TCELL_DN	resint_LV Sphericity, ES	0.824467
388	0.0011955	0.00017403	0.051874	0.49081	GOBP_ADAPTIVE_IMMUNE_RESPONSE	resint_LV Sphericity, ES	0.824467
50	0.0047408	0.00025012	0.20681	0.49086	chr6q23	resint_LV Sphericity, ED	0.824524
21	0.0052342	0.00017911	0.22859	0.49087	GOBP_ASPARTATE_FAMILY_AMINO_ACID_BIOSYNTHETIC_PROCESS	resint_LV Sphericity, ED	0.824524
7	0.0094219	0.00018622	0.41404	0.49092	HP_ADVANCED_OSSIFICATION_OF_CARPAL_BONES	resint_LV Sphericity, ED	0.824582
191	0.0014217	0.00014602	0.062538	0.49093	GSE3982_MAC_VS_NEUTROPHIL_UP	resint_LV Sphericity, ED	0.824582
195	0.0014904	0.00015466	0.065858	0.49097	GSE42021_TCONV_PLN_VS_CD24HI_TCONV_THYMUS_UP	resint_LV Sphericity, ED	0.824597
33	0.00373	0.00015995	0.16486	0.49097	GOBP_TRIGLYCERIDE_BIOSYNTHETIC_PROCESS	resint_LV Sphericity, ED	0.824597
11	0.005542	0.00013729	0.24503	0.49098	GOMF_LIPASE_ACTIVATOR_ACTIVITY	resint_LV Sphericity, ED	0.824597
180	0.0017738	0.00017692	0.078552	0.49099	GSE30971_CTRL_VS_LPS_STIM_MACROPHAGE_WBP7_KO_4H_UP	resint_LV Sphericity, ED	0.824597
178	0.0015836	0.00015707	0.070731	0.49107	GSE40225_WT_VS_RIP_B7X_DIABETIC_MOUSE_PANCREATIC_CD8_TCELL_UP	resint_LV Sphericity, ES	0.82466
72	0.0026572	0.00016812	0.11872	0.49107	ERWIN_COHEN_BLOOD_VACCINE_TC_83_AGE_23_48YO_VACCINATED_VS_CONTROL_7DY_UP	resint_LV Sphericity, ES	0.82466
160	0.0015155	0.00014259	0.0678	0.49108	GOBP_NIK_NF_KAPPAB_SIGNALING	resint_LV Sphericity, ED	0.82466
23	0.0044935	0.00016091	0.20117	0.49109	EVI1_06	resint_LV Sphericity, ES	0.82466
15	0.0064563	0.00018675	0.28953	0.4911	HINATA_NFKB_IMMU_INF	resint_LV Sphericity, ES	0.82466
183	0.0015918	0.00016007	0.071471	0.49112	GSE36888_UNTREATED_VS_IL2_TREATED_STAT5_AB_KNOCKIN_TCELL_2H_UP	resint_LV Sphericity, ED	0.82466
10	0.0059252	0.00013996	0.26633	0.49113	GOBP_BASE_EXCISION_REPAIR_AP_SITE_FORMATION	resint_LV Sphericity, ED	0.82466
13	0.0066253	0.00017842	0.29797	0.49113	ZAIDI_OSTEOBLAST_TRANSCRIPTION_FACTORS	resint_LV Sphericity, ES	0.82466
43	0.0032416	0.00015863	0.14679	0.49119	HP_EXTERNAL_OPHTHALMOPLEGIA	resint_LV Sphericity, ES	0.824661
179	0.0015933	0.00015847	0.07218	0.49119	GSE4748_LPS_VS_LPS_AND_CYANOBACTERIUM_LPSLIKE_STIM_DC_3H_UP	resint_LV Sphericity, ES	0.824661
25	0.0041186	0.00015376	0.18669	0.4912	GOBP_DNA_STRAND_ELONGATION	resint_LV Sphericity, ES	0.824661
17	0.0049373	0.00015203	0.22395	0.49121	MODULE_424	resint_LV Sphericity, ED	0.824661
188	0.0014765	0.00015047	0.06701	0.49121	GSE19888_ADENOSINE_A3R_INH_PRETREAT_AND_ACT_BY_A3R_VS_TCELL_MEMBRANES_ACT_MAST_CELL_DN	resint_LV Sphericity, ES	0.824661
44	0.0029852	0.00014777	0.13566	0.49122	GOBP_NEGATIVE_REGULATION_OF_PROTEIN_KINASE_B_SIGNALING	resint_LV Sphericity, ED	0.824661
1159	0.00064137	0.00015778	0.029147	0.49122	ZSCAN5DP_TARGET_GENES	resint_LV Sphericity, ES	0.824661
11	0.0064462	0.00015969	0.2946	0.49127	GOBP_NUCLEOTIDE_SUGAR_TRANSMEMBRANE_TRANSPORT	resint_LV Sphericity, ED	0.824722
106	0.0019876	0.00015244	0.091108	0.4913	HP_SLENDER_FINGER	resint_LV Sphericity, ES	0.824722
7	0.0086914	0.00017178	0.39898	0.49131	HP_RETINAL_NONATTACHMENT	resint_LV Sphericity, ED	0.824722
17	0.0049521	0.00015248	0.22725	0.49131	GOBP_PURINE_NUCLEOBASE_METABOLIC_PROCESS	resint_LV Sphericity, ES	0.824722
22	0.0046866	0.00016414	0.21549	0.49132	GOBP_POSITIVE_REGULATION_OF_ACTIVATED_T_CELL_PROLIFERATION	resint_LV Sphericity, ED	0.824722
193	0.001437	0.00014836	0.066165	0.49134	GSE557_WT_VS_CIITA_KO_DC_UP	resint_LV Sphericity, ES	0.824729
9	0.0081414	0.00018244	0.37566	0.49135	GOBP_PATTERN_SPECIFICATION_INVOLVED_IN_KIDNEY_DEVELOPMENT	resint_LV Sphericity, ED	0.824729
159	0.0016308	0.00015296	0.075917	0.49143	GSE32034_UNTREATED_VS_ROSIGLIZATONE_TREATED_LY6C_LOW_MONOCYTE_UP	resint_LV Sphericity, ED	0.824831
180	0.0014219	0.00014181	0.066227	0.49144	GSE12845_IGD_NEG_BLOOD_VS_NAIVE_TONSIL_BCELL_UP	resint_LV Sphericity, ES	0.824831
186	0.0014249	0.00014444	0.066488	0.49145	GSE39556_CD8A_DC_VS_NK_CELL_MOUSE_3H_POST_POLYIC_INJ_UP	resint_LV Sphericity, ED	0.824831
9	0.0073955	0.00016573	0.34581	0.49147	GOBP_NEGATIVE_REGULATION_OF_T_CELL_CYTOKINE_PRODUCTION	resint_LV Sphericity, ED	0.824831
56	0.0029951	0.0001672	0.14019	0.49148	HUPER_BREAST_BASAL_VS_LUMINAL_DN	resint_LV Sphericity, ES	0.824831
185	0.0014027	0.00014181	0.06572	0.49149	GSE14308_INDUCED_VS_NATURAL_TREG_UP	resint_LV Sphericity, ED	0.824831
79	0.0022525	0.00014926	0.10575	0.4915	HP_CUTANEOUS_PHOTOSENSITIVITY	resint_LV Sphericity, ES	0.824831
6	0.0088477	0.0001619	0.41639	0.49152	HP_MIGRAINE_WITHOUT_AURA	resint_LV Sphericity, ES	0.824838
6	0.0090126	0.00016492	0.42458	0.49153	HP_OLIVOPONTOCEREBELLAR_ATROPHY	resint_LV Sphericity, ES	0.824838
5	0.01053	0.0001759	0.49714	0.49155	HOEK_MYELOID_DENDRITIC_CELL_2011_2012_TIV_ADULT_1DY_DN	resint_LV Sphericity, ED	0.824841
3	0.014303	0.00018508	0.67608	0.49156	chr3p23	resint_LV Sphericity, ES	0.824841
13	0.0049769	0.00013403	0.23541	0.49157	GOCC_RNA_POLYMERASE_I_COMPLEX	resint_LV Sphericity, ED	0.824841
21	0.0045378	0.00015528	0.2162	0.49163	GOBP_T_CELL_CHEMOTAXIS	resint_LV Sphericity, ED	0.824849
33	0.0032326	0.00013862	0.15479	0.49167	FONTAINE_THYROID_TUMOR_UNCERTAIN_MALIGNANCY_UP	resint_LV Sphericity, ED	0.824849
250	0.0012221	0.00014336	0.058528	0.49167	HP_ABNORMALITY_OF_FACIAL_MUSCULATURE	resint_LV Sphericity, ED	0.824849
31	0.0036793	0.00015293	0.17639	0.49168	HP_PROMINENT_DIGIT_PAD	resint_LV Sphericity, ED	0.824849
170	0.001451	0.00014069	0.069617	0.49169	GSE45365_WT_VS_IFNAR_KO_BCELL_UP	resint_LV Sphericity, ES	0.824849
194	0.0013696	0.00014176	0.066116	0.49174	HP_BABINSKI_SIGN	resint_LV Sphericity, ED	0.824849
67	0.0024369	0.00014875	0.11787	0.49175	ROSS_AML_OF_FAB_M7_TYPE	resint_LV Sphericity, ES	0.824849
88	0.0021319	0.00014906	0.10307	0.49175	REACTOME_G2_M_DNA_DAMAGE_CHECKPOINT	resint_LV Sphericity, ES	0.824849
5	0.0080613	0.00013466	0.39037	0.49176	GOBP_REGULATION_OF_INFLAMMATORY_RESPONSE_TO_WOUNDING	resint_LV Sphericity, ED	0.824849
132	0.0017607	0.00015058	0.085221	0.49176	GSE10147_IL3_VS_IL3_AND_HIVP17_STIM_PDC_DN	resint_LV Sphericity, ES	0.824849
19	0.004651	0.00015139	0.22517	0.49176	DESCARTES_FETAL_THYMUS_THYMOCYTES	resint_LV Sphericity, ES	0.824849
20	0.0048987	0.00016359	0.23716	0.49176	GOBP_FUSION_OF_SPERM_TO_EGG_PLASMA_MEMBRANE_INVOLVED_IN_SINGLE_FERTILIZATION	resint_LV Sphericity, ES	0.824849
9	0.0073259	0.00016417	0.35506	0.49177	GOBP_SYNAPTIC_VESICLE_ENDOSOMAL_PROCESSING	resint_LV Sphericity, ES	0.824849
6	0.0088664	0.00016224	0.4303	0.49178	GOMF_ATP_ACTIVATED_INWARD_RECTIFIER_POTASSIUM_CHANNEL_ACTIVITY	resint_LV Sphericity, ED	0.824849
49	0.002633	0.00013752	0.12773	0.49178	GNF2_CYP2B6	resint_LV Sphericity, ED	0.824849
5	0.0078161	0.00013057	0.37918	0.49178	HP_CHRONIC_HEMOLYTIC_ANEMIA	resint_LV Sphericity, ES	0.824849
19	0.0049108	0.00015985	0.23917	0.49181	HP_RHEUMATOID_ARTHRITIS	resint_LV Sphericity, ES	0.82485
11	0.0054491	0.00013499	0.26568	0.49182	BUSSLINGER_DUODENAL_MX_CELLS	resint_LV Sphericity, ED	0.82485
39	0.0032326	0.00015067	0.15756	0.49182	GOBP_OLIGODENDROCYTE_DEVELOPMENT	resint_LV Sphericity, ES	0.82485
133	0.0018281	0.00015693	0.089552	0.49186	MIR5584_3P	resint_LV Sphericity, ED	0.82485
190	0.0013789	0.00014126	0.067555	0.49186	GSE27670_BLIMP1_VS_LMP1_TRANSDUCED_GC_BCELL_DN	resint_LV Sphericity, ES	0.82485
185	0.0013294	0.0001344	0.06521	0.49187	GSE8621_LPS_PRIMED_UNSTIM_VS_LPS_PRIMED_AND_LPS_STIM_MACROPHAGE_UP	resint_LV Sphericity, ED	0.82485
4	0.0088269	0.00013189	0.433	0.49187	GOBP_HEAT_ACCLIMATION	resint_LV Sphericity, ES	0.82485
13	0.0062372	0.00016797	0.30732	0.4919	GOBP_ENTERIC_NERVOUS_SYSTEM_DEVELOPMENT	resint_LV Sphericity, ED	0.824874
184	0.0014367	0.00014486	0.070813	0.49191	GSE22025_PROGESTERONE_VS_TGFB1_AND_PROGESTERONE_TREATED_CD4_TCELL_DN	resint_LV Sphericity, ES	0.824874
6	0.010795	0.00019753	0.53448	0.49194	HP_APLASIA_HYPOPLASIA_OF_THE_TRAGUS	resint_LV Sphericity, ES	0.824899
121	0.0018007	0.00014749	0.089181	0.49195	MORF_CDH4	resint_LV Sphericity, ES	0.824899
4	0.0073563	0.00010992	0.36609	0.49198	GOBP_POSITIVE_REGULATION_OF_HISTONE_H3_K27_METHYLATION	resint_LV Sphericity, ES	0.824925
9	0.0061092	0.0001369	0.30514	0.49201	GOCC_RNA_POLYMERASE_III_TRANSCRIPTION_REGULATOR_COMPLEX	resint_LV Sphericity, ED	0.824925
8	0.0059596	0.00012592	0.29788	0.49202	GOBP_NUCLEOBASE_TRANSPORT	resint_LV Sphericity, ED	0.824925
5	0.010151	0.00016957	0.50757	0.49202	GOBP_NEUROBLAST_DIFFERENTIATION	resint_LV Sphericity, ES	0.824925
71	0.0022504	0.0001414	0.11262	0.49203	MIR3162_5P	resint_LV Sphericity, ES	0.824925
93	0.0020717	0.00014889	0.10412	0.49206	DESCARTES_FETAL_HEART_EPICARDIAL_FAT_CELLS	resint_LV Sphericity, ES	0.82494
75	0.0020896	0.00013493	0.10525	0.49208	BLANCO_MELO_BRONCHIAL_EPITHELIAL_CELLS_INFLUENZA_A_INFECTION_DN	resint_LV Sphericity, ES	0.82494
10	0.0066776	0.00015773	0.33638	0.49208	KORKOLA_SEMINOMA_DN	resint_LV Sphericity, ES	0.82494
35	0.002979	0.00013155	0.15031	0.49209	HP_PES_VALGUS	resint_LV Sphericity, ED	0.82494
12	0.0062478	0.00016166	0.31644	0.49212	WP_BILE_ACIDS_SYNTHESIS_AND_ENTEROHEPATIC_CIRCULATION	resint_LV Sphericity, ES	0.824969
110	0.0018093	0.00014135	0.091841	0.49214	GSE5589_WT_VS_IL10_KO_LPS_AND_IL10_STIM_MACROPHAGE_180MIN_DN	resint_LV Sphericity, ED	0.824981
21	0.0042777	0.00014638	0.21785	0.49217	GOBP_CELLULAR_PROTEIN_CONTAINING_COMPLEX_LOCALIZATION	resint_LV Sphericity, ES	0.82501
758	0.00068832	0.00013856	0.035171	0.49219	PCGF2_TARGET_GENES	resint_LV Sphericity, ED	0.825022
186	0.0013478	0.00013662	0.069301	0.49224	GSE27786_LSK_VS_BCELL_UP	resint_LV Sphericity, ES	0.82508
23	0.0035136	0.00012582	0.18093	0.49225	GOBP_DIACYLGLYCEROL_METABOLIC_PROCESS	resint_LV Sphericity, ED	0.82508
9	0.0047946	0.00010744	0.24896	0.49232	REACTOME_SPERM_MOTILITY_AND_TAXES	resint_LV Sphericity, ED	0.825123
188	0.0014209	0.0001448	0.073826	0.49232	GSE39556_UNTREATED_VS_3H_POLYIC_INJ_MOUSE_CD8A_DC_DN	resint_LV Sphericity, ES	0.825123
10	0.0057666	0.00013621	0.29979	0.49233	GOMF_RACEMASE_AND_EPIMERASE_ACTIVITY_ACTING_ON_CARBOHYDRATES_AND_DERIVATIVES	resint_LV Sphericity, ES	0.825123
132	0.0015938	0.00013631	0.082959	0.49234	WAMUNYOKOLI_OVARIAN_CANCER_GRADES_1_2_UP	resint_LV Sphericity, ED	0.825123
104	0.0017863	0.00013572	0.092971	0.49234	GOMF_PHOSPHOLIPASE_ACTIVITY	resint_LV Sphericity, ES	0.825123
510	0.00082056	0.00013647	0.042839	0.49236	TOP2B_TARGET_GENES	resint_LV Sphericity, ES	0.825126
213	0.0012327	0.00013361	0.064469	0.49237	MIR766_5P	resint_LV Sphericity, ES	0.825126
19	0.0040945	0.00013328	0.21427	0.49238	GOBP_REGULATION_OF_ANTIGEN_PROCESSING_AND_PRESENTATION	resint_LV Sphericity, ES	0.825126
30	0.003047	0.00012459	0.16011	0.49241	HP_MACULAR_ATROPHY	resint_LV Sphericity, ED	0.825153
33	0.0031319	0.0001343	0.16496	0.49243	MIR4633_3P_MIR6500_5P	resint_LV Sphericity, ED	0.825153
4	0.009578	0.00014311	0.50515	0.49244	MIR1247_5P	resint_LV Sphericity, ED	0.825153
7	0.007527	0.00014877	0.39752	0.49245	GOCC_G_PROTEIN_COUPLED_RECEPTOR_DIMERIC_COMPLEX	resint_LV Sphericity, ED	0.825153
28	0.0037301	0.00014736	0.19733	0.49246	SUMI_HNF4A_TARGETS	resint_LV Sphericity, ES	0.825153
13	0.0051372	0.00013834	0.27265	0.49248	GOBP_NEGATIVE_REGULATION_OF_GLIAL_CELL_PROLIFERATION	resint_LV Sphericity, ED	0.825165
189	0.0013067	0.00013352	0.069465	0.4925	GSE4535_BM_DERIVED_DC_VS_FOLLICULAR_DC_DN	resint_LV Sphericity, ES	0.825177
190	0.0012272	0.00012572	0.065492	0.49252	GSE15930_NAIVE_VS_48H_IN_VITRO_STIM_IFNAB_CD8_TCELL_UP	resint_LV Sphericity, ED	0.825189
57	0.0023211	0.00013072	0.12434	0.49255	MIR6831_3P	resint_LV Sphericity, ED	0.825218
179	0.0013199	0.00013128	0.070907	0.49257	GSE360_L_MAJOR_VS_T_GONDII_MAC_UP	resint_LV Sphericity, ED	0.825223
18	0.0044658	0.00014149	0.24014	0.49258	GOBP_DORSAL_SPINAL_CORD_DEVELOPMENT	resint_LV Sphericity, ED	0.825223
30	0.003384	0.00013837	0.18235	0.4926	HP_ABNORMAL_GERM_CELL_MORPHOLOGY	resint_LV Sphericity, ED	0.825223
180	0.0013148	0.00013114	0.071032	0.49262	ZNF33A_TARGET_GENES	resint_LV Sphericity, ES	0.825223
41	0.0030624	0.00014634	0.16559	0.49262	GOBP_ESTABLISHMENT_OR_MAINTENANCE_OF_BIPOLAR_CELL_POLARITY	resint_LV Sphericity, ES	0.825223
178	0.0014315	0.00014199	0.077468	0.49263	RIGGI_EWING_SARCOMA_PROGENITOR_DN	resint_LV Sphericity, ED	0.825223
9	0.0048021	0.00010761	0.26107	0.49266	HP_TONGUE_NODULES	resint_LV Sphericity, ED	0.825226
19	0.0037904	0.00012338	0.20614	0.49267	HP_FRONTAL_LOBE_DEMENTIA	resint_LV Sphericity, ES	0.825226
106	0.0017715	0.00013587	0.096417	0.49267	GOCC_GOLGI_CISTERNA	resint_LV Sphericity, ES	0.825226
25	0.0036104	0.00013478	0.19721	0.4927	RIZ_ERYTHROID_DIFFERENTIATION_APOBEC2	resint_LV Sphericity, ED	0.825255
9	0.0054932	0.0001231	0.30218	0.49275	GOMF_OXIDOREDUCTASE_ACTIVITY_ACTING_ON_METAL_IONS_NAD_OR_NADP_AS_ACCEPTOR	resint_LV Sphericity, ED	0.825295
19	0.0039165	0.00012748	0.2155	0.49275	JEON_SMAD6_TARGETS_DN	resint_LV Sphericity, ES	0.825295
81	0.0017246	0.00011571	0.095282	0.49278	GOCC_PROTEIN_ACETYLTRANSFERASE_COMPLEX	resint_LV Sphericity, ED	0.825324
75	0.002077	0.00013412	0.11516	0.49281	MIR383_5P	resint_LV Sphericity, ED	0.825348
274	0.0011137	0.00013668	0.061859	0.49282	MANNO_MIDBRAIN_NEUROTYPES_HNBM	resint_LV Sphericity, ED	0.825348
6	0.0063197	0.00011564	0.35325	0.49286	BIOCARTA_CREM_PATHWAY	resint_LV Sphericity, ED	0.825394
5	0.0080788	0.00013496	0.45261	0.49288	GOCC_PERICILIARY_MEMBRANE_COMPARTMENT	resint_LV Sphericity, ED	0.825397
37	0.0027576	0.0001252	0.15499	0.4929	MIR4661_5P	resint_LV Sphericity, ED	0.825397
205	0.0011307	0.00012026	0.063568	0.4929	AMUNDSON_RESPONSE_TO_ARSENITE	resint_LV Sphericity, ED	0.825397
13	0.004669	0.00012574	0.263	0.49292	REACTOME_KERATAN_SULFATE_DEGRADATION	resint_LV Sphericity, ED	0.825409
184	0.001215	0.0001225	0.069028	0.49298	GSE22886_NAIVE_VS_IGG_IGA_MEMORY_BCELL_DN	resint_LV Sphericity, ED	0.825462
49	0.0025526	0.00013332	0.14503	0.49298	REACTOME_NETRIN_1_SIGNALING	resint_LV Sphericity, ED	0.825462
187	0.0012361	0.00012564	0.070347	0.49299	GSE21063_CTRL_VS_ANTI_IGM_STIM_BCELL_NFATC1_KO_16H_DN	resint_LV Sphericity, ES	0.825462
14	0.0043384	0.00012124	0.24843	0.49303	TOMLINS_METASTASIS_UP	resint_LV Sphericity, ES	0.825469
8	0.0057139	0.00012072	0.32762	0.49304	GOMF_SPHINGOSINE_1_PHOSPHATE_RECEPTOR_ACTIVITY	resint_LV Sphericity, ED	0.825469
19	0.0036487	0.00011877	0.20987	0.49306	OUYANG_PROSTATE_CANCER_PROGRESSION_UP	resint_LV Sphericity, ED	0.825469
11	0.0056665	0.00014038	0.32588	0.49306	GOBP_REGULATION_OF_PROSTAGLANDIN_SECRETION	resint_LV Sphericity, ES	0.825469
60	0.0022261	0.00012862	0.12814	0.49307	GRAHAM_NORMAL_QUIESCENT_VS_NORMAL_DIVIDING_UP	resint_LV Sphericity, ES	0.825469
143	0.001246	0.00011088	0.071831	0.49308	SOTIRIOU_BREAST_CANCER_GRADE_1_VS_3_UP	resint_LV Sphericity, ED	0.825469
69	0.0017676	0.00010949	0.10211	0.49309	YAO_TEMPORAL_RESPONSE_TO_PROGESTERONE_CLUSTER_7	resint_LV Sphericity, ED	0.825469
20	0.0036382	0.0001215	0.21069	0.49311	GOBP_TRANSCYTOSIS	resint_LV Sphericity, ED	0.825469
160	0.0013698	0.00012888	0.079343	0.49311	MIR6128	resint_LV Sphericity, ES	0.825469
13	0.0045311	0.00012202	0.26365	0.49314	MODULE_445	resint_LV Sphericity, ES	0.825498
9	0.0056688	0.00012703	0.33262	0.4932	GOBP_NEGATIVE_REGULATION_OF_LEUKOCYTE_DEGRANULATION	resint_LV Sphericity, ED	0.825577
9	0.0063935	0.00014327	0.37643	0.49322	WANG_RESPONSE_TO_FORSKOLIN_DN	resint_LV Sphericity, ES	0.825578
53	0.0022392	0.00012162	0.1322	0.49324	REACTOME_HSP90_CHAPERONE_CYCLE_FOR_STEROID_HORMONE_RECEPTORS_SHR	resint_LV Sphericity, ES	0.825578
106	0.0014626	0.00011218	0.086616	0.49326	THAKAR_PBMC_INACTIVATED_INFLUENZA_AGE_70PLS_NONRESPONDER_2DY_UP	resint_LV Sphericity, ED	0.825578
183	0.0011892	0.00011958	0.070504	0.49327	GSE25088_ROSIGLITAZONE_VS_IL4_AND_ROSIGLITAZONE_STIM_STAT6_KO_MACROPHAGE_DAY10_UP	resint_LV Sphericity, ED	0.825578
9	0.0059117	0.00013248	0.35088	0.49328	GOBP_FATTY_ACID_ALPHA_OXIDATION	resint_LV Sphericity, ED	0.825578
168	0.0012127	0.00011689	0.072111	0.49329	MCM3_TARGET_GENES	resint_LV Sphericity, ED	0.825578
5	0.0079946	0.00013355	0.47495	0.49329	GOBP_POSITIVE_REGULATION_OF_THE_FORCE_OF_HEART_CONTRACTION	resint_LV Sphericity, ES	0.825578
12	0.0048496	0.00012548	0.28988	0.49333	HP_TOENAIL_DYSPLASIA	resint_LV Sphericity, ED	0.825596
20	0.0040842	0.0001364	0.245	0.49335	GOMF_RETINOL_DEHYDROGENASE_ACTIVITY	resint_LV Sphericity, ED	0.825596
653	0.0006171	0.00011565	0.03708	0.49336	ZNF175_TARGET_GENES	resint_LV Sphericity, ED	0.825596
7	0.0066479	0.00013139	0.40024	0.49337	GOBP_RECOGNITION_OF_APOPTOTIC_CELL	resint_LV Sphericity, ES	0.825596
68	0.0018429	0.00011333	0.11106	0.49338	GOMF_SIGNALING_ADAPTOR_ACTIVITY	resint_LV Sphericity, ED	0.825596
7	0.0052416	0.0001036	0.31609	0.49338	HP_PROXIMAL_FEMORAL_EPIPHYSIOLYSIS	resint_LV Sphericity, ES	0.825596
28	0.0028351	0.000112	0.17132	0.4934	MIR7160_3P	resint_LV Sphericity, ED	0.825596
182	0.0011688	0.00011721	0.071333	0.49346	GSE34156_UNTREATED_VS_24H_NOD2_LIGAND_TREATED_MONOCYTE_DN	resint_LV Sphericity, ED	0.825596
501	0.00072142	0.00011895	0.044095	0.49347	MIR137_3P	resint_LV Sphericity, ED	0.825596
50	0.0022556	0.000119	0.13799	0.49348	MIR3170	resint_LV Sphericity, ED	0.825596
16	0.0041498	0.00012397	0.25373	0.49348	HP_ABNORMALITY_OF_DNA_REPAIR	resint_LV Sphericity, ES	0.825596
187	0.0011174	0.00011357	0.068396	0.49348	GSE36826_NORMAL_VS_STAPH_AUREUS_INF_IL1R_KO_SKIN_DN	resint_LV Sphericity, ES	0.825596
54	0.0020407	0.00011188	0.12478	0.49348	GOBP_RUFFLE_ORGANIZATION	resint_LV Sphericity, ES	0.825596
75	0.0016979	0.00010964	0.10388	0.49348	MORF_BMI1	resint_LV Sphericity, ES	0.825596
2	0.0076445	8.0771e-05	0.46974	0.49351	GOCC_MUTLALPHA_COMPLEX	resint_LV Sphericity, ED	0.82562
15	0.0047214	0.00013657	0.29051	0.49352	HP_ABNORMALITY_OF_THE_NASAL_SEPTUM	resint_LV Sphericity, ES	0.82562
5	0.0081389	0.00013596	0.50373	0.49355	TOMIDA_LUNG_CANCER_POOR_SURVIVAL	resint_LV Sphericity, ED	0.825639
19	0.003358	0.00010931	0.20813	0.49356	HP_MEDIAN_CLEFT_PALATE	resint_LV Sphericity, ED	0.825639
48	0.0019945	0.00010311	0.12367	0.49357	GARCIA_TARGETS_OF_FLI1_AND_DAX1_UP	resint_LV Sphericity, ED	0.825639
5	0.0077398	0.00012929	0.48163	0.49359	REACTOME_SODIUM_COUPLED_PHOSPHATE_COTRANSPORTERS	resint_LV Sphericity, ED	0.825651
647	0.00060263	0.00011244	0.037709	0.49362	ISL1_TARGET_GENES	resint_LV Sphericity, ED	0.82568
192	0.0010182	0.00010485	0.064466	0.4937	GSE11924_TFH_VS_TH2_CD4_TCELL_UP	resint_LV Sphericity, ED	0.825783
182	0.0011557	0.0001159	0.073294	0.49371	GSE360_CTRL_VS_T_GONDII_DC_DN	resint_LV Sphericity, ED	0.825783
470	0.00071761	0.0001147	0.045549	0.49372	MIR548A_5P	resint_LV Sphericity, ED	0.825783
5	0.0052627	8.7912e-05	0.33623	0.49376	GOBP_COP9_SIGNALOSOME_ASSEMBLY	resint_LV Sphericity, ED	0.825788
192	0.0011003	0.0001133	0.070306	0.49376	GSE11961_FOLLICULAR_BCELL_VS_GERMINAL_CENTER_BCELL_DAY7_DN	resint_LV Sphericity, ES	0.825788
18	0.0040719	0.00012901	0.26077	0.49377	GOBP_KIDNEY_MESENCHYME_DEVELOPMENT	resint_LV Sphericity, ES	0.825788
6	0.005065	9.2683e-05	0.32502	0.49378	BIOCARTA_SUMO_PATHWAY	resint_LV Sphericity, ES	0.825788
186	0.0010331	0.00010473	0.066424	0.4938	GSE5542_IFNG_VS_IFNA_AND_IFNG_TREATED_EPITHELIAL_CELLS_6H_UP	resint_LV Sphericity, ED	0.825788
19	0.0035067	0.00011415	0.22558	0.4938	REACTOME_PLASMA_LIPOPROTEIN_ASSEMBLY	resint_LV Sphericity, ED	0.825788
43	0.0021848	0.00010692	0.14149	0.49384	MIR3654	resint_LV Sphericity, ES	0.825834
17	0.0033009	0.00010164	0.21541	0.49389	ZNF404_TARGET_GENES	resint_LV Sphericity, ED	0.825889
11	0.0049981	0.00012382	0.32784	0.49392	HP_ELEVATED_DIASTOLIC_BLOOD_PRESSURE	resint_LV Sphericity, ED	0.825889
210	0.00095076	0.00010234	0.062534	0.49393	VANOEVELEN_MYOGENESIS_SIN3A_TARGETS	resint_LV Sphericity, ES	0.825889
192	0.0010442	0.00010753	0.068592	0.49393	GSE14308_TH1_VS_TH17_UP	resint_LV Sphericity, ES	0.825889
176	0.0011352	0.00011197	0.074779	0.49394	MIR199A_5P	resint_LV Sphericity, ES	0.825889
122	0.0012071	9.9277e-05	0.079588	0.49395	GCM_DFFA	resint_LV Sphericity, ES	0.825889
36	0.0023756	0.00010639	0.15815	0.49401	GOMF_HYDROLASE_ACTIVITY_HYDROLYZING_N_GLYCOSYL_COMPOUNDS	resint_LV Sphericity, ES	0.825947
16	0.0029864	8.9213e-05	0.19965	0.49403	GOBP_REGULATION_OF_MRNA_POLYADENYLATION	resint_LV Sphericity, ES	0.825947
614	0.00060757	0.00011054	0.040815	0.49406	HAMAI_APOPTOSIS_VIA_TRAIL_UP	resint_LV Sphericity, ES	0.825947
60	0.0020076	0.00011599	0.13495	0.49407	HP_HYPOKALEMIA	resint_LV Sphericity, ED	0.825947
190	0.001003	0.00010274	0.067435	0.49407	GSE12198_LOW_IL2_STIM_NK_CELL_VS_HIGH_IL2_STIM_NK_CELL_DN	resint_LV Sphericity, ES	0.825947
242	0.00093546	0.00010799	0.063006	0.49408	SHETH_LIVER_CANCER_VS_TXNIP_LOSS_PAM1	resint_LV Sphericity, ES	0.825947
92	0.0014005	0.00010011	0.094552	0.49409	CCCNNNNNNAAGWT_UNKNOWN	resint_LV Sphericity, ED	0.825947
40	0.0018668	8.8116e-05	0.12604	0.49409	HP_IMPAIRED_VIBRATION_SENSATION_IN_THE_LOWER_LIMBS	resint_LV Sphericity, ED	0.825947
14	0.0041234	0.00011523	0.27898	0.4941	GOBP_CELL_CELL_JUNCTION_MAINTENANCE	resint_LV Sphericity, ED	0.825947
233	0.00094877	0.0001075	0.064614	0.49414	MIR5093	resint_LV Sphericity, ED	0.825978
8	0.0052284	0.00011047	0.3573	0.49416	REACTOME_NETRIN_MEDIATED_REPULSION_SIGNALS	resint_LV Sphericity, ED	0.825978
14	0.0038811	0.00010846	0.26553	0.49417	HP_GENERALIZED_OSTEOPOROSIS	resint_LV Sphericity, ED	0.825978
30	0.0022967	9.391e-05	0.15715	0.49417	REACTOME_GLUCONEOGENESIS	resint_LV Sphericity, ED	0.825978
6	0.0046062	8.4287e-05	0.31829	0.49423	REACTOME_SUMO_IS_PROTEOLYTICALLY_PROCESSED	resint_LV Sphericity, ED	0.826022
36	0.00236	0.00010569	0.16351	0.49424	GENTILE_UV_RESPONSE_CLUSTER_D8	resint_LV Sphericity, ED	0.826022
189	0.0010357	0.00010582	0.071721	0.49424	GSE20727_CTRL_VS_H2O2_TREATED_DC_UP	resint_LV Sphericity, ES	0.826022
18	0.0027638	8.7566e-05	0.19315	0.49429	PID_BETA_CATENIN_DEG_PATHWAY	resint_LV Sphericity, ED	0.826022
147	0.0010483	9.4574e-05	0.073206	0.49429	REACTOME_SIGNALING_BY_HEDGEHOG	resint_LV Sphericity, ED	0.826022
132	0.0012483	0.00010676	0.087558	0.49431	MIKKELSEN_ES_ICP_WITH_H3K4ME3_AND_H3K27ME3	resint_LV Sphericity, ED	0.826022
168	0.0011062	0.00010662	0.077651	0.49432	GOCC_LEADING_EDGE_MEMBRANE	resint_LV Sphericity, ES	0.826022
4	0.008015	0.00011976	0.56418	0.49433	GOBP_VASCULOGENESIS_INVOLVED_IN_CORONARY_VASCULAR_MORPHOGENESIS	resint_LV Sphericity, ED	0.826022
24	0.0029169	0.0001067	0.20549	0.49434	PID_CDC42_REG_PATHWAY	resint_LV Sphericity, ES	0.826022
56	0.0018237	0.00010181	0.12844	0.49434	PID_P53_REGULATION_PATHWAY	resint_LV Sphericity, ES	0.826022
355	0.00073996	0.00010313	0.052258	0.49435	MIR3119	resint_LV Sphericity, ED	0.826022
17	0.0027266	8.3957e-05	0.19239	0.49435	GOCC_U5_SNRNP	resint_LV Sphericity, ED	0.826022
10	0.0049816	0.00011767	0.35336	0.49438	REACTOME_REGULATION_OF_COMMISSURAL_AXON_PATHFINDING_BY_SLIT_AND_ROBO	resint_LV Sphericity, ED	0.826051
24	0.0024983	9.1385e-05	0.1783	0.49441	COLLER_MYC_TARGETS_UP	resint_LV Sphericity, ES	0.826071
5	0.0051814	8.6555e-05	0.37075	0.49442	GOMF_INOSITOL_TRISPHOSPHATE_PHOSPHATASE_ACTIVITY	resint_LV Sphericity, ED	0.826071
191	0.00095756	9.8349e-05	0.069004	0.49446	GSE11924_TH1_VS_TH17_CD4_TCELL_UP	resint_LV Sphericity, ES	0.826071
190	0.00093167	9.5442e-05	0.067455	0.49449	GSE24210_TCONV_VS_TREG_DN	resint_LV Sphericity, ED	0.826071
3	0.007569	9.7945e-05	0.5523	0.49453	SOX15_TARGET_GENES	resint_LV Sphericity, ED	0.826071
5	0.0048348	8.0763e-05	0.35258	0.49453	GOBP_OXIDATIVE_RNA_DEMETHYLATION	resint_LV Sphericity, ED	0.826071
5	0.0048348	8.0763e-05	0.35258	0.49453	GOMF_OXIDATIVE_RNA_DEMETHYLASE_ACTIVITY	resint_LV Sphericity, ED	0.826071
23	0.0025291	9.0566e-05	0.18494	0.49454	MODULE_306	resint_LV Sphericity, ED	0.826071
184	0.00093462	9.4236e-05	0.0688	0.49458	GSE22443_NAIVE_VS_ACT_AND_IL12_TREATED_CD8_TCELL_UP	resint_LV Sphericity, ED	0.826071
189	0.00096516	9.8615e-05	0.070972	0.49458	GSE22886_NAIVE_CD8_TCELL_VS_MONOCYTE_DN	resint_LV Sphericity, ES	0.826071
379	0.0006414	9.2303e-05	0.047414	0.4946	HP_ABNORMAL_URINE_METABOLITE_LEVEL	resint_LV Sphericity, ED	0.826071
20	0.0027324	9.1251e-05	0.20193	0.4946	GOMF_2_IRON_2_SULFUR_CLUSTER_BINDING	resint_LV Sphericity, ES	0.826071
840	0.00045103	9.5353e-05	0.033583	0.49464	NOTCH3_TARGET_GENES	resint_LV Sphericity, ED	0.826071
67	0.0016971	0.0001036	0.12654	0.49465	LINDVALL_IMMORTALIZED_BY_TERT_DN	resint_LV Sphericity, ED	0.826071
21	0.0027754	9.4973e-05	0.20756	0.49467	MODULE_327	resint_LV Sphericity, ED	0.826071
191	0.0009319	9.5714e-05	0.069735	0.49467	GSE17721_CTRL_VS_LPS_24H_BMDC_DN	resint_LV Sphericity, ES	0.826071
53	0.0017319	9.4065e-05	0.12998	0.49468	HP_HYPOPLASIA_OF_THE_PONS	resint_LV Sphericity, ES	0.826071
162	0.0010317	9.7666e-05	0.077467	0.49469	HP_TOE_SYNDACTYLY	resint_LV Sphericity, ES	0.826071
190	0.00095292	9.7618e-05	0.071755	0.4947	GSE17721_0.5H_VS_4H_POLYIC_BMDC_DN	resint_LV Sphericity, ES	0.826071
25	0.0029965	0.00011187	0.22541	0.4947	GOMF_METALLOAMINOPEPTIDASE_ACTIVITY	resint_LV Sphericity, ES	0.826071
11	0.0030794	7.6286e-05	0.23212	0.49471	REACTOME_KILLING_MECHANISMS	resint_LV Sphericity, ED	0.826071
159	0.00099666	9.3481e-05	0.07532	0.49472	MIR486_3P	resint_LV Sphericity, ES	0.826071
899	0.00042571	9.2946e-05	0.032152	0.49472	HP_ABNORMALITY_OF_COORDINATION	resint_LV Sphericity, ES	0.826071
38	0.0019609	9.0219e-05	0.1486	0.49474	MA_MYELOID_DIFFERENTIATION_UP	resint_LV Sphericity, ED	0.826071
173	0.00096879	9.4746e-05	0.073629	0.49475	CYCLIN_D1_UP.V1_UP	resint_LV Sphericity, ES	0.826071
25	0.0022643	8.4533e-05	0.17223	0.49476	HP_BELL_SHAPED_THORAX	resint_LV Sphericity, ED	0.826071
172	0.00092551	9.0254e-05	0.070474	0.49476	GSE29614_CTRL_VS_DAY7_TIV_FLU_VACCINE_PBMC_DN	resint_LV Sphericity, ED	0.826071
73	0.0015127	9.6369e-05	0.11515	0.49476	BUSSLINGER_ESOPHAGEAL_QUIESCENT_BASAL_CELLS	resint_LV Sphericity, ED	0.826071
39	0.0020633	9.6171e-05	0.15754	0.49478	GALLUZZI_PERMEABILIZE_MITOCHONDRIA	resint_LV Sphericity, ES	0.826071
5	0.0057656	9.6314e-05	0.44579	0.49484	VANDESLUIS_NORMAL_EMBRYOS_UP	resint_LV Sphericity, ED	0.826071
188	0.00097037	9.8887e-05	0.075165	0.49485	MIR183_3P	resint_LV Sphericity, ES	0.826071
13	0.0037944	0.00010218	0.2939	0.49485	GOBP_BASIC_AMINO_ACID_TRANSMEMBRANE_TRANSPORT	resint_LV Sphericity, ES	0.826071
17	0.0032455	9.9936e-05	0.25313	0.49489	GOCC_CONDENSED_NUCLEAR_CHROMOSOME_KINETOCHORE	resint_LV Sphericity, ES	0.826071
56	0.0016383	9.1461e-05	0.12811	0.4949	GNF2_MYD88	resint_LV Sphericity, ED	0.826071
6	0.004527	8.2838e-05	0.35434	0.4949	HP_HERPES_SIMPLEX_ENCEPHALITIS	resint_LV Sphericity, ED	0.826071
12	0.0032697	8.46e-05	0.2558	0.4949	HP_ABNORMAL_DARK_ADAPTED_ELECTRORETINOGRAM	resint_LV Sphericity, ES	0.826071
57	0.0014485	8.1577e-05	0.11355	0.49491	REN_BOUND_BY_E2F	resint_LV Sphericity, ED	0.826071
530	0.00053067	8.992e-05	0.041554	0.49491	MODULE_23	resint_LV Sphericity, ED	0.826071
9	0.0045505	0.00010197	0.35756	0.49492	SCHMAHL_PDGF_SIGNALING	resint_LV Sphericity, ED	0.826071
110	0.0012128	9.4745e-05	0.095282	0.49492	SENESE_HDAC2_TARGETS_DN	resint_LV Sphericity, ED	0.826071
184	0.00087443	8.8168e-05	0.068766	0.49493	GSE11961_GERMINAL_CENTER_BCELL_DAY7_VS_PLASMA_CELL_DAY7_UP	resint_LV Sphericity, ED	0.826071
197	0.00087675	9.1438e-05	0.068919	0.49493	HP_SUBCUTANEOUS_HEMORRHAGE	resint_LV Sphericity, ES	0.826071
104	0.0012451	9.4599e-05	0.098503	0.49496	GOBP_ACUTE_INFLAMMATORY_RESPONSE	resint_LV Sphericity, ED	0.826073
187	0.0008266	8.4014e-05	0.065367	0.49496	GSE24574_NAIVE_VS_TCONV_CD4_TCELL_DN	resint_LV Sphericity, ES	0.826073
186	0.00090665	9.1906e-05	0.071927	0.49497	GSE21670_UNTREATED_VS_IL6_TREATED_STAT3_KO_CD4_TCELL_DN	resint_LV Sphericity, ES	0.826073
85	0.0014151	9.7248e-05	0.11285	0.495	GOBP_CELL_FATE_SPECIFICATION	resint_LV Sphericity, ED	0.826076
19	0.002816	9.1663e-05	0.22534	0.49501	HP_ENURESIS	resint_LV Sphericity, ED	0.826076
38	0.0019147	8.8092e-05	0.15311	0.49501	GOBP_DNA_DAMAGE_RESPONSE_DETECTION_OF_DNA_DAMAGE	resint_LV Sphericity, ES	0.826076
10	0.0063368	0.00014968	0.50928	0.49504	MIR3960_MIR8072	resint_LV Sphericity, ES	0.826095
468	0.000565	9.0124e-05	0.045621	0.49506	MIR548I	resint_LV Sphericity, ED	0.826095
193	0.00084847	8.7595e-05	0.068495	0.49506	GSE339_CD4POS_VS_CD8POS_DC_UP	resint_LV Sphericity, ED	0.826095
193	0.00086557	8.936e-05	0.070228	0.49508	GSE33162_UNTREATED_VS_4H_LPS_STIM_HDAC3_HET_MACROPHAGE_UP	resint_LV Sphericity, ED	0.826105
180	0.0008459	8.4368e-05	0.068994	0.49511	GSE17721_CTRL_VS_LPS_4H_BMDC_DN	resint_LV Sphericity, ED	0.826105
104	0.0011137	8.4615e-05	0.090779	0.49511	REACTOME_NONSENSE_MEDIATED_DECAY_NMD	resint_LV Sphericity, ES	0.826105
188	0.00085549	8.7181e-05	0.069905	0.49512	GSE27786_CD8_TCELL_VS_ERYTHROBLAST_DN	resint_LV Sphericity, ES	0.826105
96	0.0012578	9.1832e-05	0.10303	0.49513	HALLMARK_ANDROGEN_RESPONSE	resint_LV Sphericity, ED	0.826105
44	0.0017961	8.8909e-05	0.14878	0.49518	MARIADASON_RESPONSE_TO_BUTYRATE_SULINDAC_6	resint_LV Sphericity, ES	0.826167
178	0.00090898	9.016e-05	0.075859	0.49522	GSE3982_MEMORY_CD4_TCELL_VS_BCELL_UP	resint_LV Sphericity, ES	0.82617
187	0.00088305	8.9752e-05	0.073641	0.49522	GSE40666_UNTREATED_VS_IFNA_STIM_EFFECTOR_CD8_TCELL_90MIN_UP	resint_LV Sphericity, ES	0.82617
23	0.0027078	9.6964e-05	0.22575	0.49522	GRAHAM_CML_QUIESCENT_VS_CML_DIVIDING_UP	resint_LV Sphericity, ES	0.82617
173	0.00086162	8.4265e-05	0.072152	0.49524	GSE16450_IMMATURE_VS_MATURE_NEURON_CELL_LINE_UP	resint_LV Sphericity, ED	0.826182
42	0.0017084	8.2629e-05	0.14402	0.49527	NAKAJIMA_MAST_CELL	resint_LV Sphericity, ED	0.826189
175	0.00090511	8.9024e-05	0.076363	0.49527	ATF2_UP.V1_DN	resint_LV Sphericity, ES	0.826189
24	0.0023789	8.7018e-05	0.20318	0.49533	GOMF_ACTIN_MONOMER_BINDING	resint_LV Sphericity, ES	0.826261
11	0.0036138	8.9525e-05	0.31077	0.49536	GOMF_MAP_KINASE_SCAFFOLD_ACTIVITY	resint_LV Sphericity, ES	0.826261
224	0.00070467	7.8306e-05	0.060692	0.49537	E2F4DP1_01	resint_LV Sphericity, ED	0.826261
7	0.0042532	8.4061e-05	0.36732	0.49538	HP_RECURRENT_INTRAPULMONARY_HEMORRHAGE	resint_LV Sphericity, ED	0.826261
4	0.0054647	8.1652e-05	0.47206	0.49538	HP_SPONDYLOLYSIS	resint_LV Sphericity, ES	0.826261
41	0.0016579	7.9226e-05	0.14343	0.49539	GOMF_HISTONE_LYSINE_N_METHYLTRANSFERASE_ACTIVITY	resint_LV Sphericity, ES	0.826261
176	0.00081854	8.0737e-05	0.071287	0.49542	MIR4735_5P	resint_LV Sphericity, ED	0.826285
135	0.00091449	7.909e-05	0.079774	0.49543	HP_ABNORMALITY_OF_CORNEAL_SIZE	resint_LV Sphericity, ED	0.826285
19	0.0021776	7.0883e-05	0.19152	0.49546	HP_FATTY_REPLACEMENT_OF_SKELETAL_MUSCLE	resint_LV Sphericity, ED	0.826314
187	0.00077979	7.9257e-05	0.069067	0.4955	GSE7852_LN_VS_THYMUS_TREG_UP	resint_LV Sphericity, ED	0.826345
42	0.0015922	7.7005e-05	0.14156	0.49551	CHUNG_BLISTER_CYTOTOXICITY_DN	resint_LV Sphericity, ED	0.826345
36	0.002829	0.0001267	0.25265	0.49553	chr4q35	resint_LV Sphericity, ED	0.826345
16	0.002623	7.8357e-05	0.23403	0.49553	HP_RESPIRATORY_ARREST	resint_LV Sphericity, ES	0.826345
28	0.0022983	9.0794e-05	0.20847	0.4956	GOBP_SPINAL_CORD_MOTOR_NEURON_DIFFERENTIATION	resint_LV Sphericity, ES	0.826397
14	0.002459	6.8719e-05	0.22325	0.49561	HP_BRONCHOMALACIA	resint_LV Sphericity, ED	0.826397
8	0.0042098	8.8946e-05	0.38288	0.49561	GOBP_POSITIVE_REGULATION_OF_FIBROBLAST_APOPTOTIC_PROCESS	resint_LV Sphericity, ES	0.826397
6	0.0038605	7.0642e-05	0.35659	0.49568	HP_TRITANOMALY	resint_LV Sphericity, ED	0.826397
6	0.0038605	7.0642e-05	0.35659	0.49568	HP_ANOMALOUS_TRICHROMACY	resint_LV Sphericity, ED	0.826397
5	0.0041524	6.9364e-05	0.38364	0.49568	HP_HYPERPLASIA_OF_THE_MAXILLA	resint_LV Sphericity, ED	0.826397
92	0.00097647	6.9799e-05	0.09012	0.49568	YAO_TEMPORAL_RESPONSE_TO_PROGESTERONE_CLUSTER_11	resint_LV Sphericity, ED	0.826397
25	0.002078	7.7577e-05	0.19233	0.49569	GOBP_RESPONSE_TO_SALT_STRESS	resint_LV Sphericity, ES	0.826397
142	0.00085834	7.6119e-05	0.079774	0.49571	CYTAGCAAY_UNKNOWN	resint_LV Sphericity, ES	0.826397
8	0.0043624	9.217e-05	0.40597	0.49571	GOMF_FLAP_ENDONUCLEASE_ACTIVITY	resint_LV Sphericity, ES	0.826397
42	0.0015335	7.4168e-05	0.14317	0.49573	HP_LOWER_LIMB_AMYOTROPHY	resint_LV Sphericity, ED	0.826397
191	0.00075164	7.7199e-05	0.07039	0.49574	GSE15735_2H_VS_12H_HDAC_INHIBITOR_TREATED_CD4_TCELL_DN	resint_LV Sphericity, ES	0.826397
165	0.00079429	7.588e-05	0.074488	0.49575	GSE37301_HEMATOPOIETIC_STEM_CELL_VS_GRAN_MONO_PROGENITOR_DN	resint_LV Sphericity, ED	0.826397
31	0.0019033	7.911e-05	0.17856	0.49575	GOBP_NEGATIVE_REGULATION_OF_SIGNAL_TRANSDUCTION_IN_ABSENCE_OF_LIGAND	resint_LV Sphericity, ED	0.826397
149	0.00081672	7.4177e-05	0.076924	0.49576	GSE37301_MULTIPOTENT_PROGENITOR_VS_LYMPHOID_PRIMED_MPP_UP	resint_LV Sphericity, ES	0.826397
13	0.0034466	9.2816e-05	0.32611	0.49578	HP_INCREASED_SULFUR_AMINO_ACID_LEVEL_IN_URINE	resint_LV Sphericity, ES	0.826397
6	0.0050655	9.2692e-05	0.48094	0.4958	WP_NANOMATERIALINDUCED_INFLAMMASOME_ACTIVATION	resint_LV Sphericity, ES	0.826397
11	0.003175	7.8654e-05	0.30164	0.4958	HP_CATAPLEXY	resint_LV Sphericity, ES	0.826397
15	0.0026353	7.6227e-05	0.2507	0.49581	GOMF_ACTIVIN_BINDING	resint_LV Sphericity, ED	0.826397
10	0.0032452	7.6654e-05	0.30959	0.49582	GOBP_POSITIVE_REGULATION_OF_MONOCYTE_DIFFERENTIATION	resint_LV Sphericity, ED	0.826397
6	0.0042381	7.7551e-05	0.40738	0.49585	REACTOME_ASSEMBLY_OF_THE_ORC_COMPLEX_AT_THE_ORIGIN_OF_REPLICATION	resint_LV Sphericity, ED	0.826397
219	0.00065773	7.228e-05	0.063506	0.49587	E2F1DP1RB_01	resint_LV Sphericity, ES	0.826397
10	0.004315	0.00010192	0.42062	0.49591	GOMF_ALCOHOL_DEHYDROGENASE_NAD_P_PLUS_ACTIVITY	resint_LV Sphericity, ED	0.826397
137	0.00088684	7.726e-05	0.086662	0.49592	GACAATC_MIR219	resint_LV Sphericity, ES	0.826397
1087	0.00028951	6.9119e-05	0.028308	0.49592	GOCC_NUCLEAR_PROTEIN_CONTAINING_COMPLEX	resint_LV Sphericity, ES	0.826397
914	0.00034646	7.6238e-05	0.03403	0.49594	MIR607	resint_LV Sphericity, ES	0.826397
30	0.0016541	6.7637e-05	0.16383	0.49597	GOMF_ACID_THIOL_LIGASE_ACTIVITY	resint_LV Sphericity, ED	0.826397
4	0.0049824	7.4445e-05	0.49408	0.49598	HP_RECURRENT_ASPERGILLUS_INFECTIONS	resint_LV Sphericity, ED	0.826397
166	0.00075381	7.2228e-05	0.074948	0.49599	HP_AGGRESSIVE_BEHAVIOR	resint_LV Sphericity, ES	0.826397
13	0.0029611	7.9742e-05	0.29562	0.496	GOBP_T_CELL_TOLERANCE_INDUCTION	resint_LV Sphericity, ED	0.826397
178	0.00066661	6.6119e-05	0.066969	0.49603	GOBP_DNA_BIOSYNTHETIC_PROCESS	resint_LV Sphericity, ED	0.826397
11	0.0029998	7.4314e-05	0.30197	0.49604	GOBP_ANDROGEN_BIOSYNTHETIC_PROCESS	resint_LV Sphericity, ES	0.826397
20	0.0018987	6.3407e-05	0.19197	0.49605	TOMLINS_METASTASIS_DN	resint_LV Sphericity, ED	0.826397
5	0.0037647	6.2888e-05	0.38163	0.49606	GOBP_PHOSPHAGEN_METABOLIC_PROCESS	resint_LV Sphericity, ED	0.826397
31	0.0016231	6.7462e-05	0.16438	0.49606	GOBP_RESPONSE_TO_INTERLEUKIN_4	resint_LV Sphericity, ES	0.826397
10	0.0033119	7.8229e-05	0.33672	0.49608	BIOCARTA_BLYMPHOCYTE_PATHWAY	resint_LV Sphericity, ED	0.826397
15	0.0025897	7.4907e-05	0.26337	0.49608	HP_UNERUPTED_TOOTH	resint_LV Sphericity, ED	0.826397
25	0.0020666	7.715e-05	0.2101	0.49608	HP_CUTANEOUS_FINGER_SYNDACTYLY	resint_LV Sphericity, ES	0.826397
163	0.00073066	6.9381e-05	0.074629	0.49609	GSE14415_FOXP3_KO_NATURAL_TREG_VS_TCONV_UP	resint_LV Sphericity, ED	0.826397
28	0.0016838	6.6518e-05	0.17177	0.49609	GOBP_PROTEIN_DEGLYCOSYLATION	resint_LV Sphericity, ES	0.826397
6	0.0043124	7.8911e-05	0.44151	0.4961	GOBP_DEOXYRIBONUCLEOSIDE_METABOLIC_PROCESS	resint_LV Sphericity, ES	0.826397
4	0.0056693	8.4709e-05	0.58057	0.4961	GOMF_PHOSPHATIDYLSERINE_FLIPPASE_ACTIVITY	resint_LV Sphericity, ES	0.826397
6	0.0040042	7.3271e-05	0.41196	0.49612	MIR10401_3P	resint_LV Sphericity, ED	0.826405
13	0.0028186	7.5903e-05	0.29063	0.49613	REACTOME_CHK1_CHK2_CDS1_MEDIATED_INACTIVATION_OF_CYCLIN_B_CDK1_COMPLEX	resint_LV Sphericity, ED	0.826405
32	0.0017724	7.4844e-05	0.1836	0.49615	HP_PITUITARY_HYPOTHYROIDISM	resint_LV Sphericity, ED	0.826417
27	0.0024302	9.4279e-05	0.25388	0.49618	chr15q14	resint_LV Sphericity, ED	0.826424
5	0.0045969	7.6789e-05	0.47999	0.49618	GOBP_TRYPTOPHAN_CATABOLIC_PROCESS_TO_KYNURENINE	resint_LV Sphericity, ES	0.826424
93	0.00091211	6.555e-05	0.095745	0.4962	DESCARTES_FETAL_STOMACH_ERYTHROBLASTS	resint_LV Sphericity, ED	0.826427
187	0.00068756	6.9882e-05	0.072278	0.49621	GSE32423_CTRL_VS_IL7_IL4_MEMORY_CD8_TCELL_UP	resint_LV Sphericity, ES	0.826427
174	0.00070697	6.9338e-05	0.074621	0.49622	PTEN_DN.V1_UP	resint_LV Sphericity, ED	0.826427
121	0.00087143	7.1379e-05	0.093065	0.49626	MIR18A_5P_MIR18B_5P	resint_LV Sphericity, ES	0.826462
31	0.0016116	6.6986e-05	0.17239	0.49627	MIR3675_5P	resint_LV Sphericity, ED	0.826462
169	0.00064981	6.2818e-05	0.069673	0.49628	GSE34156_UNTREATED_VS_6H_TLR1_TLR2_LIGAND_TREATED_MONOCYTE_DN	resint_LV Sphericity, ED	0.826462
8	0.0033152	7.0045e-05	0.36067	0.49633	GOBP_IRIS_MORPHOGENESIS	resint_LV Sphericity, ED	0.826524
458	0.00041179	6.4999e-05	0.045176	0.49636	ENK_UV_RESPONSE_KERATINOCYTE_DN	resint_LV Sphericity, ES	0.826544
1186	0.00026049	6.4771e-05	0.028638	0.49637	ZFP91_TARGET_GENES	resint_LV Sphericity, ES	0.826544
85	0.00084384	5.799e-05	0.092968	0.49638	GOBP_TRNA_MODIFICATION	resint_LV Sphericity, ES	0.826544
191	0.00057182	5.873e-05	0.063631	0.49641	GSE41867_NAIVE_VS_DAY8_LCMV_EFFECTOR_CD8_TCELL_UP	resint_LV Sphericity, ES	0.826563
30	0.001452	5.9373e-05	0.16161	0.49642	GOBP_REGULATION_OF_AUTOPHAGY_OF_MITOCHONDRION	resint_LV Sphericity, ED	0.826563
5	0.0041705	6.9667e-05	0.46607	0.49643	GOBP_10_FORMYLTETRAHYDROFOLATE_METABOLIC_PROCESS	resint_LV Sphericity, ED	0.826563
184	0.00062219	6.2734e-05	0.06982	0.49645	GSE19198_1H_VS_24H_IL21_TREATED_TCELL_UP	resint_LV Sphericity, ED	0.826575
171	0.00064707	6.2919e-05	0.073093	0.49647	GSE29617_CTRL_VS_TIV_FLU_VACCINE_PBMC_2008_UP	resint_LV Sphericity, ED	0.826587
53	0.0011475	6.2326e-05	0.13167	0.49652	MIR505_5P	resint_LV Sphericity, ES	0.826649
23	0.0016571	5.9341e-05	0.194	0.49659	HP_APLASIA_HYPOPLASIA_OF_THE_TIBIA	resint_LV Sphericity, ED	0.826744
76	0.00086594	5.6285e-05	0.10288	0.49664	GOBP_NEGATIVE_REGULATION_OF_PROTEIN_CONTAINING_COMPLEX_DISASSEMBLY	resint_LV Sphericity, ED	0.826792
177	0.00060828	6.0166e-05	0.072472	0.49665	GSE25088_CTRL_VS_IL4_STIM_MACROPHAGE_UP	resint_LV Sphericity, ED	0.826792
29	0.001313	5.2787e-05	0.15686	0.49666	CHNG_MULTIPLE_MYELOMA_HYPERPLOID_DN	resint_LV Sphericity, ED	0.826792
8	0.0027093	5.7243e-05	0.3245	0.49667	GOBP_RIBONUCLEOSIDE_MONOPHOSPHATE_CATABOLIC_PROCESS	resint_LV Sphericity, ED	0.826792
13	0.0020483	5.5161e-05	0.24751	0.4967	GOBP_NEGATIVE_REGULATION_OF_ALCOHOL_BIOSYNTHETIC_PROCESS	resint_LV Sphericity, ED	0.82682
161	0.00062743	5.9215e-05	0.076272	0.49672	MIR548AO_5P_MIR548AX	resint_LV Sphericity, ED	0.826832
5	0.002661	4.4452e-05	0.331	0.49679	GOBP_ATTACHMENT_OF_GPI_ANCHOR_TO_PROTEIN	resint_LV Sphericity, ED	0.826898
128	0.00064076	5.3971e-05	0.080107	0.49681	GSE34217_MIR17_92_OVEREXPRESS_VS_WT_ACT_CD8_TCELL_DN	resint_LV Sphericity, ED	0.826898
6	0.0036045	6.5958e-05	0.45155	0.49682	GOBP_B_CELL_PROLIFERATION_INVOLVED_IN_IMMUNE_RESPONSE	resint_LV Sphericity, ES	0.826898
58	0.0010008	5.6858e-05	0.12686	0.49685	HP_ABNORMALITY_OF_THE_HEPATIC_VASCULATURE	resint_LV Sphericity, ED	0.826898
90	0.00076843	5.4331e-05	0.097684	0.49686	HP_HYDROPS_FETALIS	resint_LV Sphericity, ED	0.826898
34	0.001269	5.5233e-05	0.16112	0.49686	HP_NEOPLASM_OF_THE_TONGUE	resint_LV Sphericity, ES	0.826898
61	0.0009853	5.74e-05	0.1258	0.49688	PID_ERA_GENOMIC_PATHWAY	resint_LV Sphericity, ES	0.826898
9	0.0026568	5.9536e-05	0.34149	0.4969	REACTOME_TRIF_MEDIATED_PROGRAMMED_CELL_DEATH	resint_LV Sphericity, ES	0.826898
15	0.0021574	6.2404e-05	0.28062	0.49693	GOBP_NEGATIVE_REGULATION_OF_NEURON_PROJECTION_REGENERATION	resint_LV Sphericity, ES	0.826898
190	0.00050357	5.1587e-05	0.0658	0.49695	GSE17721_0.5H_VS_12H_POLYIC_BMDC_DN	resint_LV Sphericity, ED	0.826898
17	0.0018501	5.6968e-05	0.24259	0.49696	LI_CYTIDINE_ANALOG_PATHWAY	resint_LV Sphericity, ES	0.826898
980	0.00024235	5.5113e-05	0.032066	0.49698	NUYTTEN_EZH2_TARGETS_UP	resint_LV Sphericity, ES	0.826898
190	0.0005277	5.4058e-05	0.069883	0.49699	GSE41978_WT_VS_ID2_KO_KLRG1_LOW_EFFECTOR_CD8_TCELL_DN	resint_LV Sphericity, ED	0.826898
115	0.00066917	5.3444e-05	0.088779	0.49699	AAAGGAT_MIR501	resint_LV Sphericity, ES	0.826898
10	0.0023869	5.6381e-05	0.31735	0.497	GOMF_CAMP_DEPENDENT_PROTEIN_KINASE_REGULATOR_ACTIVITY	resint_LV Sphericity, ED	0.826898
12	0.0020216	5.2305e-05	0.26922	0.497	HEDVAT_ELF4_TARGETS_UP	resint_LV Sphericity, ED	0.826898
7	0.002783	5.5004e-05	0.37166	0.49701	REACTOME_DEFECTS_IN_BIOTIN_BTN_METABOLISM	resint_LV Sphericity, ES	0.826898
17	0.0015827	4.8733e-05	0.21241	0.49703	GOBP_PROTEIN_IMPORT_INTO_MITOCHONDRIAL_MATRIX	resint_LV Sphericity, ES	0.826898
12	0.0022478	5.816e-05	0.30339	0.49704	GOBP_IRON_COORDINATION_ENTITY_TRANSPORT	resint_LV Sphericity, ES	0.826898
96	0.00072016	5.2579e-05	0.097405	0.49705	GOBP_TRIGLYCERIDE_METABOLIC_PROCESS	resint_LV Sphericity, ED	0.826898
35	0.0012659	5.5901e-05	0.17114	0.49705	GOBP_ESTROGEN_METABOLIC_PROCESS	resint_LV Sphericity, ES	0.826898
25	0.001419	5.2973e-05	0.19254	0.49706	NKX6_1_TARGET_GENES	resint_LV Sphericity, ES	0.826898
16	0.0017328	5.1765e-05	0.23479	0.49706	HP_ABNORMAL_GREATER_SCIATIC_NOTCH_MORPHOLOGY	resint_LV Sphericity, ES	0.826898
28	0.0014052	5.5511e-05	0.1916	0.49707	HP_SYSTEMIC_LUPUS_ERYTHEMATOSUS	resint_LV Sphericity, ES	0.826898
35	0.0011598	5.1215e-05	0.15872	0.49708	REACTOME_MITOCHONDRIAL_FATTY_ACID_BETA_OXIDATION	resint_LV Sphericity, ES	0.826898
24	0.0013383	4.8953e-05	0.18386	0.4971	GOBP_REGULATION_OF_SPINDLE_ASSEMBLY	resint_LV Sphericity, ES	0.826909
9	0.0022395	5.0186e-05	0.30968	0.49712	MIKKELSEN_NPC_WITH_LCP_H3K27ME3	resint_LV Sphericity, ES	0.826921
10	0.0023598	5.574e-05	0.32911	0.49714	GOBP_ADENYLATE_CYCLASE_ACTIVATING_DOPAMINE_RECEPTOR_SIGNALING_PATHWAY	resint_LV Sphericity, ED	0.826933
122	0.00061213	5.0345e-05	0.085864	0.49716	MIR2355_5P	resint_LV Sphericity, ES	0.826945
172	0.00050167	4.8922e-05	0.072776	0.49725	BROWNE_HCMV_INFECTION_48HR_UP	resint_LV Sphericity, ES	0.827019
140	0.00055803	4.914e-05	0.081394	0.49726	MIR4530	resint_LV Sphericity, ES	0.827019
53	0.00087364	4.7451e-05	0.1278	0.49727	HP_SPARSE_BODY_HAIR	resint_LV Sphericity, ED	0.827019
188	0.00046746	4.7637e-05	0.068605	0.49728	GSE37301_MULTIPOTENT_PROGENITOR_VS_GRAN_MONO_PROGENITOR_UP	resint_LV Sphericity, ED	0.827019
60	0.00088828	5.1323e-05	0.13011	0.49728	LEE_LIVER_CANCER_MYC_E2F1_DN	resint_LV Sphericity, ES	0.827019
6	0.0029694	5.4337e-05	0.43934	0.4973	HE_PTEN_TARGETS_DN	resint_LV Sphericity, ES	0.827019
76	0.0007521	4.8885e-05	0.11129	0.4973	TOOKER_GEMCITABINE_RESISTANCE_UP	resint_LV Sphericity, ES	0.827019
167	0.00048176	4.6299e-05	0.071324	0.49731	GOBP_REGULATION_OF_CHROMATIN_ORGANIZATION	resint_LV Sphericity, ES	0.827019
6	0.0031578	5.7784e-05	0.47046	0.49732	GOBP_REGULATION_OF_THYROID_HORMONE_GENERATION	resint_LV Sphericity, ES	0.827019
20	0.0015181	5.0697e-05	0.22798	0.49734	GOBP_GAS_TRANSPORT	resint_LV Sphericity, ES	0.827027
5	0.0027249	4.5519e-05	0.41497	0.49738	GOBP_CARBON_DIOXIDE_TRANSPORT	resint_LV Sphericity, ED	0.827027
131	0.00052591	4.4809e-05	0.080445	0.49739	GOCC_CENTRIOLE	resint_LV Sphericity, ED	0.827027
4	0.0031984	4.7789e-05	0.49169	0.4974	GOBP_NEGATIVE_REGULATION_OF_PHOSPHATIDYLINOSITOL_3_KINASE_ACTIVITY	resint_LV Sphericity, ED	0.827027
27	0.0010187	3.9518e-05	0.15664	0.49741	GOBP_REGULATION_OF_ENDOPLASMIC_RETICULUM_STRESS_INDUCED_INTRINSIC_APOPTOTIC_SIGNALING_PATHWAY	resint_LV Sphericity, ED	0.827027
11	0.0020828	5.1597e-05	0.32069	0.49741	REACTOME_CYP2E1_REACTIONS	resint_LV Sphericity, ES	0.827027
11	0.0018303	4.5341e-05	0.28306	0.49742	HP_LARYNGEAL_DYSTONIA	resint_LV Sphericity, ED	0.827027
476	0.00029233	4.7017e-05	0.04534	0.49743	MIR548AR_5P	resint_LV Sphericity, ED	0.827027
9	0.0020813	4.6641e-05	0.3242	0.49744	GOBP_MITOCHONDRIAL_FRAGMENTATION_INVOLVED_IN_APOPTOTIC_PROCESS	resint_LV Sphericity, ES	0.827027
46	0.00085822	4.3435e-05	0.13812	0.49752	BUFFA_HYPOXIA_METAGENE	resint_LV Sphericity, ES	0.827068
241	0.00039091	4.5036e-05	0.063114	0.49753	GTACTGT_MIR101	resint_LV Sphericity, ES	0.827068
565	0.00026308	4.5981e-05	0.042714	0.49754	MIR548P	resint_LV Sphericity, ED	0.827068
49	0.00073001	3.8128e-05	0.11818	0.49754	GOBP_AMINO_ACID_ACTIVATION	resint_LV Sphericity, ED	0.827068
132	0.00052588	4.4977e-05	0.085153	0.49754	MIR642A_3P_MIR642B_3P	resint_LV Sphericity, ES	0.827068
30	0.0010099	4.1293e-05	0.16417	0.49755	HP_REDUCED_VITAL_CAPACITY	resint_LV Sphericity, ED	0.827068
47	0.00082956	4.2437e-05	0.13596	0.49757	PRAMOONJAGO_SOX4_TARGETS_DN	resint_LV Sphericity, ES	0.827068
174	0.00043691	4.2852e-05	0.071969	0.49758	GSE5542_UNTREATED_VS_IFNA_AND_IFNG_TREATED_EPITHELIAL_CELLS_6H_UP	resint_LV Sphericity, ED	0.827068
5	0.0026949	4.5017e-05	0.44469	0.49758	GOBP_VACUOLE_FUSION	resint_LV Sphericity, ED	0.827068
29	0.0010668	4.2888e-05	0.17804	0.49761	MIR296_3P	resint_LV Sphericity, ES	0.827075
6	0.0026189	4.7922e-05	0.43665	0.49761	GOMF_MELANOCORTIN_RECEPTOR_ACTIVITY	resint_LV Sphericity, ES	0.827075
233	0.00035939	4.0721e-05	0.060435	0.49763	CHYLA_CBFA2T3_TARGETS_DN	resint_LV Sphericity, ES	0.827087
50	0.00070276	3.7077e-05	0.12005	0.49766	GOMF_OXIDOREDUCTASE_ACTIVITY_ACTING_ON_NAD_P_H_QUINONE_OR_SIMILAR_COMPOUND_AS_ACCEPTOR	resint_LV Sphericity, ES	0.827115
183	0.00042149	4.2384e-05	0.073076	0.4977	GSE360_T_GONDII_VS_B_MALAYI_HIGH_DOSE_DC_UP	resint_LV Sphericity, ES	0.827139
31	0.0010256	4.2629e-05	0.17797	0.4977	HALLMARK_NOTCH_SIGNALING	resint_LV Sphericity, ES	0.827139
126	0.00045882	3.8345e-05	0.080491	0.49773	HP_HEPATIC_FAILURE	resint_LV Sphericity, ES	0.827168
15	0.0014277	4.1297e-05	0.25411	0.49776	GOBP_RESPONSE_TO_HYDROPEROXIDE	resint_LV Sphericity, ES	0.827182
22	0.0011978	4.195e-05	0.21423	0.49777	HP_OROMOTOR_APRAXIA	resint_LV Sphericity, ES	0.827182
185	0.00036238	3.6637e-05	0.065392	0.49779	GSE22919_RESTING_VS_IL2_IL12_IL15_STIM_NK_CELL_UP	resint_LV Sphericity, ED	0.827182
944	0.0001812	4.0487e-05	0.032777	0.49779	GOMF_PROTEIN_DIMERIZATION_ACTIVITY	resint_LV Sphericity, ES	0.827182
12	0.0015436	3.9938e-05	0.2813	0.49781	GOBP_POSITIVE_REGULATION_OF_EPIDERMAL_GROWTH_FACTOR_ACTIVATED_RECEPTOR_ACTIVITY	resint_LV Sphericity, ED	0.827187
16	0.0012197	3.6435e-05	0.22331	0.49782	GOBP_HEPATOCYTE_GROWTH_FACTOR_RECEPTOR_SIGNALING_PATHWAY	resint_LV Sphericity, ES	0.827187
67	0.00067984	4.15e-05	0.12649	0.49786	NAKAYAMA_SOFT_TISSUE_TUMORS_PCA1_DN	resint_LV Sphericity, ED	0.827187
186	0.00037296	3.7806e-05	0.06965	0.49786	GSE13493_DP_VS_CD4INTCD8POS_THYMOCYTE_UP	resint_LV Sphericity, ES	0.827187
193	0.00035964	3.7129e-05	0.067351	0.49787	GSE19888_ADENOSINE_A3R_INH_VS_TCELL_MEMBRANES_ACT_MAST_CELL_UP	resint_LV Sphericity, ED	0.827187
26	0.001011	3.8487e-05	0.19179	0.4979	REACTOME_INTERCONVERSION_OF_NUCLEOTIDE_DI_AND_TRIPHOSPHATES	resint_LV Sphericity, ES	0.827187
43	0.00079583	3.8945e-05	0.15226	0.49791	GCAAGAC_MIR431	resint_LV Sphericity, ED	0.827187
6	0.0016282	2.9795e-05	0.31239	0.49792	GOBP_NEGATIVE_REGULATION_OF_TRANSLATION_IN_RESPONSE_TO_STRESS	resint_LV Sphericity, ES	0.827187
34	0.00087028	3.7879e-05	0.16775	0.49793	ZNF239_TARGET_GENES	resint_LV Sphericity, ED	0.827187
59	0.00066913	3.8339e-05	0.13012	0.49795	MIR632	resint_LV Sphericity, ED	0.827187
54	0.00067148	3.6812e-05	0.13063	0.49795	GOBP_NEGATIVE_REGULATION_OF_NUCLEAR_DIVISION	resint_LV Sphericity, ED	0.827187
12	0.0013422	3.4728e-05	0.26126	0.49795	GOBP_GAMMA_DELTA_T_CELL_DIFFERENTIATION	resint_LV Sphericity, ES	0.827187
188	0.00033515	3.4155e-05	0.065552	0.49796	GSE5589_LPS_AND_IL10_VS_LPS_AND_IL6_STIM_IL6_KO_MACROPHAGE_45MIN_DN	resint_LV Sphericity, ED	0.827187
4	0.0027979	4.1806e-05	0.55299	0.49798	HP_SYMPHALANGISM_OF_MIDDLE_PHALANX_OF_FINGER	resint_LV Sphericity, ED	0.827195
51	0.00071956	3.834e-05	0.14275	0.49799	HP_ABNORMALITY_OF_URINE_CALCIUM_CONCENTRATION	resint_LV Sphericity, ED	0.827195
62	0.00053856	3.1629e-05	0.10909	0.49803	GOBP_RIBONUCLEOSIDE_TRIPHOSPHATE_BIOSYNTHETIC_PROCESS	resint_LV Sphericity, ES	0.827218
7	0.0020361	4.0241e-05	0.41258	0.49803	GOBP_POSITIVE_REGULATION_OF_GAMMA_DELTA_T_CELL_DIFFERENTIATION	resint_LV Sphericity, ES	0.827218
12	0.0012693	3.2842e-05	0.26254	0.49807	GOBP_NEGATIVE_REGULATION_OF_PLATELET_DERIVED_GROWTH_FACTOR_RECEPTOR_SIGNALING_PATHWAY	resint_LV Sphericity, ED	0.827264
72	0.00051194	3.2391e-05	0.109	0.49813	GOBP_GLYCEROLIPID_CATABOLIC_PROCESS	resint_LV Sphericity, ED	0.82729
190	0.00031132	3.1893e-05	0.066596	0.49814	GSE19401_UNSTIM_VS_RETINOIC_ACID_STIM_FOLLICULAR_DC_UP	resint_LV Sphericity, ES	0.82729
8	0.0013604	2.8743e-05	0.29196	0.49814	GOBP_POSITIVE_REGULATION_OF_NEURON_PROJECTION_ARBORIZATION	resint_LV Sphericity, ES	0.82729
261	0.00028126	3.3702e-05	0.061289	0.49817	EGR_Q6	resint_LV Sphericity, ES	0.82729
5	0.0021471	3.5866e-05	0.47012	0.49818	GOBP_BRADYKININ_CATABOLIC_PROCESS	resint_LV Sphericity, ED	0.82729
187	0.00030545	3.1045e-05	0.067104	0.49818	HP_LEUKOENCEPHALOPATHY	resint_LV Sphericity, ES	0.82729
49	0.00060861	3.1787e-05	0.13502	0.4982	GOCC_KINESIN_COMPLEX	resint_LV Sphericity, ES	0.82729
6	0.002021	3.6981e-05	0.45151	0.49821	GOBP_NK_T_CELL_PROLIFERATION	resint_LV Sphericity, ES	0.82729
13	0.001242	3.3446e-05	0.27703	0.49821	BIOCARTA_HSP27_PATHWAY	resint_LV Sphericity, ES	0.82729
7	0.0013516	2.6713e-05	0.30372	0.49822	GOCC_SHELTERIN_COMPLEX	resint_LV Sphericity, ED	0.82729
19	0.00099596	3.2419e-05	0.22594	0.49824	WP_FARNESOID_X_RECEPTOR_PATHWAY	resint_LV Sphericity, ED	0.82729
94	0.00042337	3.0588e-05	0.095721	0.49824	MIR6735_5P	resint_LV Sphericity, ED	0.82729
109	0.00035658	2.773e-05	0.081896	0.49826	MORF_TERF2IP	resint_LV Sphericity, ES	0.827297
190	0.00030431	3.1174e-05	0.070212	0.49827	MIR6505_5P	resint_LV Sphericity, ED	0.827297
186	0.00031678	3.2112e-05	0.073798	0.49829	GSE21670_STAT3_KO_VS_WT_CD4_TCELL_IL6_TREATED_DN	resint_LV Sphericity, ES	0.827309
6	0.0017188	3.1452e-05	0.40569	0.49831	HP_OPEN_ANGLE_GLAUCOMA	resint_LV Sphericity, ED	0.827312
24	0.00071406	2.612e-05	0.17031	0.49833	GOBP_MITOTIC_SISTER_CHROMATID_COHESION	resint_LV Sphericity, ES	0.827312
4	0.0021325	3.1863e-05	0.51428	0.49835	HP_APLASIA_CUTIS_CONGENITA_OVER_THE_SCALP_VERTEX	resint_LV Sphericity, ED	0.827312
72	0.00047545	3.0082e-05	0.11607	0.49837	REACTOME_G_ALPHA_12_13_SIGNALLING_EVENTS	resint_LV Sphericity, ED	0.827312
36	0.0007	3.135e-05	0.1725	0.49838	MARIADASON_REGULATED_BY_HISTONE_ACETYLATION_DN	resint_LV Sphericity, ED	0.827312
188	0.00027844	2.8374e-05	0.069056	0.49839	GSE360_L_DONOVANI_VS_M_TUBERCULOSIS_MAC_DN	resint_LV Sphericity, ED	0.827312
13	0.0010288	2.7705e-05	0.25494	0.49839	GOCC_TRANS_GOLGI_NETWORK_TRANSPORT_VESICLE_MEMBRANE	resint_LV Sphericity, ED	0.827312
22	0.00071525	2.5051e-05	0.1785	0.4984	GOCC_ANAPHASE_PROMOTING_COMPLEX	resint_LV Sphericity, ES	0.827312
242	0.00024558	2.8351e-05	0.061457	0.49841	MIR3973	resint_LV Sphericity, ED	0.827312
193	0.00026587	2.7449e-05	0.066992	0.49842	GSE22886_NAIVE_CD8_TCELL_VS_DC_DN	resint_LV Sphericity, ES	0.827312
190	0.00026233	2.6873e-05	0.067662	0.49845	GSE13493_DP_VS_CD8POS_THYMOCYTE_DN	resint_LV Sphericity, ES	0.827314
193	0.00025572	2.6401e-05	0.066129	0.49846	GSE32034_LY6C_HIGH_VS_LOW_MONOCYTE_DN	resint_LV Sphericity, ED	0.827314
8	0.0013898	2.9364e-05	0.36093	0.49846	GOBP_NEGATIVE_REGULATION_OF_MICROGLIAL_CELL_ACTIVATION	resint_LV Sphericity, ED	0.827314
10	0.0010513	2.4832e-05	0.28624	0.49853	HP_GRAMMAR_SPECIFIC_SPEECH_DISORDER	resint_LV Sphericity, ES	0.827395
109	0.00034951	2.7181e-05	0.097046	0.49856	DESCARTES_FETAL_LIVER_VASCULAR_ENDOTHELIAL_CELLS	resint_LV Sphericity, ED	0.827395
17	0.00085945	2.6464e-05	0.23877	0.49856	LE_SKI_TARGETS_UP	resint_LV Sphericity, ES	0.827395
14	0.0009605	2.6842e-05	0.2669	0.49856	HP_DECREASED_NUMBER_OF_LARGE_PERIPHERAL_MYELINATED_NERVE_FIBERS	resint_LV Sphericity, ES	0.827395
56	0.00043048	2.4032e-05	0.12264	0.4986	GOBP_NEGATIVE_REGULATION_OF_ACTIN_FILAMENT_POLYMERIZATION	resint_LV Sphericity, ED	0.82744
4	0.0018949	2.8313e-05	0.55687	0.49864	HP_ELEVATED_PROPORTION_OF_CD4_NEGATIVE_CD8_NEGATIVE_ALPHA_BETA_REGULATORY_T_CELLS	resint_LV Sphericity, ES	0.827483
73	0.00035315	2.2498e-05	0.10551	0.49866	GOCC_INTERCELLULAR_BRIDGE	resint_LV Sphericity, ES	0.827483
5	0.001417	2.3671e-05	0.43317	0.49869	HP_CHORIORETINAL_HYPOPIGMENTATION	resint_LV Sphericity, ED	0.827483
16	0.00078732	2.352e-05	0.24411	0.49871	MIR663A	resint_LV Sphericity, ED	0.827483
118	0.0002633	2.13e-05	0.082406	0.49873	GOBP_POSITIVE_REGULATION_OF_PROTEOLYSIS_INVOLVED_IN_CELLULAR_PROTEIN_CATABOLIC_PROCESS	resint_LV Sphericity, ED	0.827483
75	0.00035828	2.3134e-05	0.11322	0.49874	MEBARKI_HCC_PROGENITOR_WNT_DN	resint_LV Sphericity, ED	0.827483
11	0.00088513	2.1927e-05	0.27965	0.49874	REACTOME_PENTOSE_PHOSPHATE_PATHWAY	resint_LV Sphericity, ES	0.827483
44	0.00042896	2.1234e-05	0.13774	0.49876	GOBP_REGULATION_OF_GLYCOPROTEIN_METABOLIC_PROCESS	resint_LV Sphericity, ED	0.827483
184	0.00020771	2.0943e-05	0.067589	0.49877	GOLDRATH_NAIVE_VS_EFF_CD8_TCELL_DN	resint_LV Sphericity, ED	0.827483
328	0.00017293	2.3185e-05	0.056101	0.49877	PEREZ_TP63_TARGETS	resint_LV Sphericity, ES	0.827483
10	0.00090637	2.1409e-05	0.2955	0.49878	HP_DIAPHYSEAL_THICKENING	resint_LV Sphericity, ED	0.827483
27	0.00058641	2.275e-05	0.19106	0.49878	ERWIN_COHEN_BLOOD_VACCINE_TC_83_AGE_23_48YO_VACCINATED_VS_CONTROL_2DY_DN	resint_LV Sphericity, ES	0.827483
652	0.00010988	2.0579e-05	0.037057	0.49882	MARTINEZ_RB1_TARGETS_UP	resint_LV Sphericity, ED	0.827524
7	0.00090123	1.7812e-05	0.30663	0.49883	KANG_CISPLATIN_RESISTANCE_DN	resint_LV Sphericity, ED	0.827524
27	0.00044467	1.7251e-05	0.16107	0.4989	PID_LIS1_PATHWAY	resint_LV Sphericity, ED	0.827619
72	0.00029068	1.8392e-05	0.11149	0.49896	MIR331_5P	resint_LV Sphericity, ED	0.827635
9	0.00089398	2.0034e-05	0.34753	0.49897	GOBP_REGULATION_OF_PROTEIN_LOCALIZATION_TO_CELL_CORTEX	resint_LV Sphericity, ED	0.827635
186	0.00018705	1.8961e-05	0.072608	0.49897	GSE17721_CTRL_VS_PAM3CSK4_2H_BMDC_DN	resint_LV Sphericity, ES	0.827635
5	0.0010314	1.7229e-05	0.39936	0.49897	GOCC_SIGNAL_PEPTIDASE_COMPLEX	resint_LV Sphericity, ES	0.827635
7	0.00083741	1.6551e-05	0.32737	0.49898	HP_PORTAL_FIBROSIS	resint_LV Sphericity, ED	0.827635
61	0.00031618	1.842e-05	0.1264	0.499	TURASHVILI_BREAST_NORMAL_DUCTAL_VS_LOBULAR_UP	resint_LV Sphericity, ES	0.827635
173	0.00018939	1.8522e-05	0.075204	0.499	GSE360_L_MAJOR_VS_M_TUBERCULOSIS_DC_DN	resint_LV Sphericity, ES	0.827635
145	0.00018687	1.6745e-05	0.078336	0.49905	MODULE_301	resint_LV Sphericity, ED	0.827697
145	0.00016713	1.4976e-05	0.076033	0.49912	HP_CONTRACTURES_OF_THE_JOINTS_OF_THE_LOWER_LIMBS	resint_LV Sphericity, ED	0.827716
5	0.00094158	1.5729e-05	0.42816	0.49912	IM_SREBF1A_TARGETS	resint_LV Sphericity, ES	0.827716
12	0.00070046	1.8124e-05	0.3171	0.49912	GOBP_RESPIRATORY_BURST_INVOLVED_IN_DEFENSE_RESPONSE	resint_LV Sphericity, ES	0.827716
175	0.00015142	1.4893e-05	0.070551	0.49914	GSE10463_CD40L_AND_VA347_VS_CD40L_IN_DC_UP	resint_LV Sphericity, ED	0.827716
184	0.00013857	1.3972e-05	0.06575	0.49916	GSE22611_UNSTIM_VS_2H_MDP_STIM_MUTANT_NOD2_TRANSDUCED_HEK293T_CELL_UP	resint_LV Sphericity, ED	0.827716
194	0.00013527	1.4e-05	0.065233	0.49917	GSE43955_TGFB_IL6_VS_TGFB_IL6_IL23_TH17_ACT_CD4_TCELL_52H_UP	resint_LV Sphericity, ED	0.827716
115	0.00019634	1.5681e-05	0.093931	0.49917	REACTOME_GLYCOSAMINOGLYCAN_METABOLISM	resint_LV Sphericity, ES	0.827716
28	0.00040701	1.6079e-05	0.19697	0.49918	DESCARTES_MAIN_FETAL_ENS_NEURONS	resint_LV Sphericity, ED	0.827716
13	0.00055341	1.4903e-05	0.26981	0.49918	GOBP_REGULATION_OF_INTEGRIN_MEDIATED_SIGNALING_PATHWAY	resint_LV Sphericity, ES	0.827716
16	0.00043385	1.296e-05	0.21497	0.49919	HP_ABNORMAL_SERUM_IRON_CONCENTRATION	resint_LV Sphericity, ED	0.827716
53	0.00027028	1.468e-05	0.14032	0.49923	GOBP_FOREBRAIN_GENERATION_OF_NEURONS	resint_LV Sphericity, ED	0.827738
91	0.00018814	1.3376e-05	0.098229	0.49924	REACTOME_MYD88_INDEPENDENT_TLR4_CASCADE	resint_LV Sphericity, ED	0.827738
330	0.00010181	1.369e-05	0.053875	0.49925	GOCC_APICAL_PLASMA_MEMBRANE	resint_LV Sphericity, ED	0.827738
5	0.0005528	9.2344e-06	0.29757	0.49926	HP_EXERCISE_INDUCED_MYOGLOBINURIA	resint_LV Sphericity, ES	0.827738
155	0.00013956	1.2925e-05	0.076271	0.49927	GSE13485_DAY3_VS_DAY7_YF17D_VACCINE_PBMC_UP	resint_LV Sphericity, ES	0.827738
11	0.00052698	1.3055e-05	0.29131	0.49928	GOBP_PANCREATIC_JUICE_SECRETION	resint_LV Sphericity, ED	0.827738
22	0.00033876	1.1865e-05	0.19274	0.4993	GOBP_REGULATION_OF_ANDROGEN_RECEPTOR_SIGNALING_PATHWAY	resint_LV Sphericity, ES	0.82775
50	0.00023355	1.2322e-05	0.15007	0.49938	HP_ABNORMALITY_OF_INCISOR_MORPHOLOGY	resint_LV Sphericity, ES	0.827821
5	0.00055016	9.1903e-06	0.36566	0.4994	HP_ONYCHOGRYPOSIS_OF_TOENAILS	resint_LV Sphericity, ES	0.827821
12	0.0003753	9.7103e-06	0.25301	0.49941	PETRETTO_BLOOD_PRESSURE_UP	resint_LV Sphericity, ES	0.827821
28	0.00023098	9.125e-06	0.15503	0.49941	HP_MESOMELIA	resint_LV Sphericity, ES	0.827821
17	0.00029415	9.0575e-06	0.20134	0.49942	NAM_FXYD5_TARGETS_DN	resint_LV Sphericity, ED	0.827821
12	0.00033406	8.6435e-06	0.23139	0.49942	GOCC_SWR1_COMPLEX	resint_LV Sphericity, ED	0.827821
136	0.00011542	1.0019e-05	0.085193	0.49946	IGLESIAS_E2F_TARGETS_UP	resint_LV Sphericity, ES	0.827852
9	0.00042316	9.4826e-06	0.32522	0.49948	HP_ECZEMATOID_DERMATITIS	resint_LV Sphericity, ES	0.827852
10	0.00041075	9.7023e-06	0.31391	0.49948	BIOCARTA_ASBCELL_PATHWAY	resint_LV Sphericity, ES	0.827852
27	0.00021647	8.3978e-06	0.16994	0.49949	GOBP_REGULATION_OF_MRNA_3_END_PROCESSING	resint_LV Sphericity, ES	0.827852
10	0.00038807	9.1665e-06	0.32393	0.49952	GOCC_NUCLEAR_ENVELOPE_LUMEN	resint_LV Sphericity, ES	0.82788
55	0.00014817	8.1975e-06	0.13677	0.49957	MIR382_5P	resint_LV Sphericity, ED	0.827942
56	0.00012001	6.6998e-06	0.12567	0.49962	REACTOME_TRNA_PROCESSING_IN_THE_NUCLEUS	resint_LV Sphericity, ED	0.827992
569	3.4753e-05	6.0947e-06	0.039699	0.49965	GOBP_CELL_DIVISION	resint_LV Sphericity, ES	0.827992
36	0.00013023	5.8325e-06	0.15893	0.49967	BLANCO_MELO_INFLUENZA_A_INFECTION_A594_CELLS_UP	resint_LV Sphericity, ED	0.827992
191	5.2426e-05	5.3845e-06	0.064242	0.49967	GSE18791_CTRL_VS_NEWCASTLE_VIRUS_DC_18H_UP	resint_LV Sphericity, ED	0.827992
17	0.00017059	5.2528e-06	0.20703	0.49967	GOBP_PROTEIN_IMPORT_INTO_MITOCHONDRIAL_MATRIX	resint_LV Sphericity, ED	0.827992
182	6.0268e-05	6.044e-06	0.074482	0.49968	GSE3982_BCELL_VS_CENT_MEMORY_CD4_TCELL_DN	resint_LV Sphericity, ES	0.827992
180	5.3817e-05	5.3675e-06	0.070162	0.49969	GSE9960_GRAM_NEG_VS_GRAM_POS_SEPSIS_PBMC_UP	resint_LV Sphericity, ES	0.827992
414	3.1911e-05	4.795e-06	0.046219	0.49972	SENESE_HDAC1_TARGETS_UP	resint_LV Sphericity, ED	0.828016
20	0.00014601	4.876e-06	0.22794	0.49974	GOMF_INWARD_RECTIFIER_POTASSIUM_CHANNEL_ACTIVITY	resint_LV Sphericity, ES	0.828016
228	3.7855e-05	4.2435e-06	0.066094	0.49977	DLX2_TARGET_GENES	resint_LV Sphericity, ED	0.828016
32	9.9907e-05	4.2189e-06	0.17532	0.49977	HP_CONGENITAL_MALFORMATION_OF_THE_LEFT_HEART	resint_LV Sphericity, ES	0.828016
51	6.6778e-05	3.5581e-06	0.13336	0.4998	KEGG_CYTOSOLIC_DNA_SENSING_PATHWAY	resint_LV Sphericity, ES	0.828016
13	0.00012263	3.3023e-06	0.25083	0.4998	SA_REG_CASCADE_OF_CYCLIN_EXPR	resint_LV Sphericity, ES	0.828016
1309	1.2548e-05	3.2659e-06	0.026671	0.49981	PHF2_TARGET_GENES	resint_LV Sphericity, ES	0.828016
81	4.8324e-05	3.2422e-06	0.1091	0.49982	HP_INCREASED_CIRCULATING_ANTIBODY_LEVEL	resint_LV Sphericity, ES	0.828016
117	3.5021e-05	2.821e-06	0.092798	0.49985	DESCARTES_FETAL_PANCREAS_LYMPHOID_CELLS	resint_LV Sphericity, ES	0.828016
73	3.8619e-05	2.4603e-06	0.11135	0.49986	MIR6755_3P	resint_LV Sphericity, ES	0.828016
470	1.4418e-05	2.3046e-06	0.045539	0.49987	MIR548AK_MIR548AM_5P_MIR548C_5P_MIR548H_5P_MIR548O_5P_MIR548AU_5P	resint_LV Sphericity, ED	0.828016
470	1.4418e-05	2.3046e-06	0.045539	0.49987	MIR548O_5P_MIR548W	resint_LV Sphericity, ED	0.828016
16	8.0421e-05	2.4024e-06	0.27404	0.49988	INGA_TP53_TARGETS	resint_LV Sphericity, ES	0.828016
185	1.9832e-05	2.005e-06	0.069084	0.49989	GSE21546_SAP1A_KO_VS_SAP1A_KO_AND_ELK1_KO_DP_THYMOCYTES_UP	resint_LV Sphericity, ES	0.828016
34	4.1034e-05	1.786e-06	0.16631	0.4999	GHANDHI_DIRECT_IRRADIATION_DN	resint_LV Sphericity, ED	0.828016
86	2.44e-05	1.6866e-06	0.10678	0.49991	MIR6895_3P	resint_LV Sphericity, ES	0.828016
53	1.8033e-05	9.7942e-07	0.12079	0.49994	HP_SUBMUCOUS_CLEFT_OF_SOFT_AND_HARD_PALATE	resint_LV Sphericity, ED	0.828023
5	7.5946e-05	1.2687e-06	0.50406	0.49994	GOBP_REGULATION_OF_CELLULAR_RESPONSE_TO_MACROPHAGE_COLONY_STIMULATING_FACTOR_STIMULUS	resint_LV Sphericity, ED	0.828023
37	1.8728e-05	8.5029e-07	0.16753	0.49996	FIGUEROA_AML_METHYLATION_CLUSTER_3_DN	resint_LV Sphericity, ES	0.828035
188	8.4134e-07	8.5738e-08	0.064645	0.49999	GSE21927_GMCSF_IL6_VS_GMCSF_GCSF_TREATED_BONE_MARROW_DN	resint_LV Sphericity, ES	0.828058
21	1.2871e-06	4.4044e-08	0.20058	0.5	HOWARD_NK_CELL_INACT_MONOV_INFLUENZA_A_INDONESIA_05_2005_H5N1_AGE_18_49YO_1DY_UP	resint_LV Sphericity, ES	0.828058
189	-6.2792e-06	-6.4158e-07	0.07019	0.50004	GSE7460_WT_VS_FOXP3_HET_ACT_TCONV_DN	resint_LV Sphericity, ES	0.828092
28	-2.2119e-05	-8.7382e-07	0.1612	0.50005	GOBP_DNA_REPLICATION_DEPENDENT_NUCLEOSOME_ORGANIZATION	resint_LV Sphericity, ES	0.828092
177	-1.3843e-05	-1.3692e-06	0.070144	0.50008	GSE7460_CTRL_VS_FOXP3_OVEREXPR_TCONV_1_UP	resint_LV Sphericity, ED	0.828092
5	-0.00015068	-2.5171e-06	0.56404	0.50011	GOBP_THORAX_AND_ANTERIOR_ABDOMEN_DETERMINATION	resint_LV Sphericity, ED	0.828092
269	-1.6335e-05	-1.9867e-06	0.059874	0.50011	REACTOME_SIGNALING_BY_NUCLEAR_RECEPTORS	resint_LV Sphericity, ED	0.828092
126	-2.4021e-05	-2.0075e-06	0.087341	0.50011	HP_BRUISING_SUSCEPTIBILITY	resint_LV Sphericity, ES	0.828092
125	-2.5952e-05	-2.1603e-06	0.085473	0.50012	GOBP_NEGATIVE_REGULATION_OF_PROTEIN_CONTAINING_COMPLEX_ASSEMBLY	resint_LV Sphericity, ES	0.828092
40	-4.5068e-05	-2.1273e-06	0.14116	0.50013	GOBP_POSITIVE_REGULATION_OF_CELL_CYCLE_G1_S_PHASE_TRANSITION	resint_LV Sphericity, ES	0.828092
513	-1.9572e-05	-3.2644e-06	0.045285	0.50017	MIR3529_3P	resint_LV Sphericity, ES	0.828092
190	-2.9323e-05	-3.0039e-06	0.067732	0.50017	GSE46606_IRF4HIGH_VS_WT_CD40L_IL2_IL5_DAY3_STIMULATED_BCELL_DN	resint_LV Sphericity, ES	0.828092
20	-9.1436e-05	-3.0536e-06	0.21932	0.50017	GOBP_NEGATIVE_REGULATION_OF_POSTTRANSCRIPTIONAL_GENE_SILENCING	resint_LV Sphericity, ES	0.828092
36	-6.8831e-05	-3.0826e-06	0.14874	0.50018	HP_INTELLECTUAL_DISABILITY_PROGRESSIVE	resint_LV Sphericity, ES	0.828092
5	-0.00021762	-3.6354e-06	0.45488	0.50019	HP_APLASIA_HYPOPLASIA_OF_THE_PROXIMAL_PHALANX_OF_THE_THUMB	resint_LV Sphericity, ED	0.828092
25	-9.7025e-05	-3.6222e-06	0.18914	0.5002	GOBP_POSITIVE_REGULATION_OF_TOLL_LIKE_RECEPTOR_SIGNALING_PATHWAY	resint_LV Sphericity, ES	0.828092
21	-0.00011812	-4.0419e-06	0.21378	0.50022	GOBP_NEGATIVE_REGULATION_OF_T_CELL_MEDIATED_IMMUNITY	resint_LV Sphericity, ED	0.828104
7	-0.0002162	-4.273e-06	0.30571	0.50028	GOMF_MHC_CLASS_I_RECEPTOR_ACTIVITY	resint_LV Sphericity, ED	0.82817
71	-7.9976e-05	-5.0251e-06	0.10614	0.5003	HP_ABNORMAL_URINE_PH	resint_LV Sphericity, ES	0.82817
9	-0.00023534	-5.2738e-06	0.30586	0.50031	GOBP_GLUCOSAMINE_CONTAINING_COMPOUND_CATABOLIC_PROCESS	resint_LV Sphericity, ES	0.82817
381	-4.1683e-05	-6.0141e-06	0.050542	0.50033	MIR8068	resint_LV Sphericity, ES	0.82817
518	-3.7694e-05	-6.3165e-06	0.043981	0.50034	GOBP_REGULATION_OF_TRANSMEMBRANE_TRANSPORT	resint_LV Sphericity, ED	0.82817
95	-8.5658e-05	-6.2214e-06	0.098118	0.50035	MIR6801_5P	resint_LV Sphericity, ED	0.82817
6	-0.00031874	-5.8324e-06	0.36844	0.50035	GOMF_N_ACETYLGLUCOSAMINE_6_O_SULFOTRANSFERASE_ACTIVITY	resint_LV Sphericity, ES	0.82817
45	-0.00012588	-6.3015e-06	0.12973	0.50039	GOBP_MALE_MEIOTIC_NUCLEAR_DIVISION	resint_LV Sphericity, ED	0.828215
15	-0.00025521	-7.3821e-06	0.22952	0.50044	WP_BIOMARKERS_FOR_PYRIMIDINE_METABOLISM_DISORDERS	resint_LV Sphericity, ES	0.828272
1262	-3.0047e-05	-7.6893e-06	0.026923	0.50045	E2F2_TARGET_GENES	resint_LV Sphericity, ED	0.828272
7	-0.0004069	-8.0421e-06	0.32467	0.5005	GOBP_NOTCH_RECEPTOR_PROCESSING_LIGAND_DEPENDENT	resint_LV Sphericity, ES	0.828328
5	-0.00064651	-1.08e-05	0.50739	0.50051	REACTOME_VASOPRESSIN_LIKE_RECEPTORS	resint_LV Sphericity, ED	0.828328
6	-0.000563	-1.0302e-05	0.41688	0.50054	GOBP_CELLULAR_WATER_HOMEOSTASIS	resint_LV Sphericity, ED	0.828331
180	-9.6969e-05	-9.6715e-06	0.071357	0.50054	GSE14769_UNSTIM_VS_40MIN_LPS_BMDM_UP	resint_LV Sphericity, ES	0.828331
29	-0.000223	-8.9655e-06	0.16147	0.50055	HP_ABNORMAL_HAIR_LABORATORY_EXAMINATION	resint_LV Sphericity, ES	0.828331
18	-0.00032517	-1.0303e-05	0.22911	0.50057	GOBP_CERAMIDE_CATABOLIC_PROCESS	resint_LV Sphericity, ED	0.828343
10	-0.00043701	-1.0323e-05	0.2944	0.50059	HP_DECREASED_SPECIFIC_ANTIBODY_RESPONSE_TO_VACCINATION	resint_LV Sphericity, ED	0.82835
40	-0.00020567	-9.708e-06	0.13702	0.5006	REACTOME_TBC_RABGAPS	resint_LV Sphericity, ES	0.82835
39	-0.0002406	-1.1214e-05	0.14651	0.50066	HP_HYPOPHOSPHATEMIA	resint_LV Sphericity, ED	0.828418
8	-0.00054979	-1.1616e-05	0.3215	0.50068	GOBP_TACHYKININ_RECEPTOR_SIGNALING_PATHWAY	resint_LV Sphericity, ES	0.828418
27	-0.00036788	-1.4272e-05	0.20178	0.50073	GOMF_ORGANIC_ACID_SODIUM_SYMPORTER_ACTIVITY	resint_LV Sphericity, ES	0.828418
28	-0.00031322	-1.2374e-05	0.16786	0.50074	HP_CEREBRAL_HYPOMYELINATION	resint_LV Sphericity, ES	0.828418
98	-0.00015776	-1.1637e-05	0.083946	0.50075	GOBP_RESPIRATORY_ELECTRON_TRANSPORT_CHAIN	resint_LV Sphericity, ED	0.828418
9	-0.00062505	-1.4007e-05	0.33229	0.50075	GOBP_CAMP_CATABOLIC_PROCESS	resint_LV Sphericity, ES	0.828418
209	-0.00011492	-1.234e-05	0.059927	0.50076	GOBP_PROTEIN_FOLDING	resint_LV Sphericity, ED	0.828418
113	-0.00016952	-1.3421e-05	0.089284	0.50076	MISSIAGLIA_REGULATED_BY_METHYLATION_UP	resint_LV Sphericity, ED	0.828418
1262	-5.2696e-05	-1.3485e-05	0.0277	0.50076	TEAD2_TARGET_GENES	resint_LV Sphericity, ES	0.828418
10	-0.00052753	-1.2461e-05	0.27306	0.50077	GOBP_POSITIVE_REGULATION_OF_MITOCHONDRIAL_CALCIUM_ION_CONCENTRATION	resint_LV Sphericity, ES	0.828418
151	-0.00016879	-1.5431e-05	0.083088	0.50081	GSE40274_CTRL_VS_FOXP3_AND_IRF4_TRANSDUCED_ACTIVATED_CD4_TCELL_UP	resint_LV Sphericity, ES	0.828437
519	-8.3372e-05	-1.3984e-05	0.041261	0.50081	FEVR_CTNNB1_TARGETS_DN	resint_LV Sphericity, ES	0.828437
48	-0.0002901	-1.4997e-05	0.14165	0.50082	HP_ABNORMALITY_OF_THE_COMMON_COAGULATION_PATHWAY	resint_LV Sphericity, ED	0.828437
30	-0.00036093	-1.4758e-05	0.1688	0.50085	GOBP_NEGATIVE_REGULATION_OF_PROTEIN_LOCALIZATION_TO_NUCLEUS	resint_LV Sphericity, ES	0.828463
17	-0.00051973	-1.6003e-05	0.23532	0.50088	WP_MIR5093P_ALTERATION_OF_YAP1ECM_AXIS	resint_LV Sphericity, ED	0.828463
193	-0.00016191	-1.6715e-05	0.073615	0.50088	GSE7460_CTRL_VS_TGFB_TREATED_ACT_CD8_TCELL_DN	resint_LV Sphericity, ES	0.828463
14	-0.00063925	-1.7864e-05	0.28395	0.5009	GOMF_HEPARAN_SULFATE_SULFOTRANSFERASE_ACTIVITY	resint_LV Sphericity, ED	0.828463
10	-0.00059325	-1.4013e-05	0.26443	0.5009	BIOCARTA_IL4_PATHWAY	resint_LV Sphericity, ED	0.828463
12	-0.00064075	-1.6579e-05	0.26161	0.50098	GOMF_PALMITOYL_COA_HYDROLASE_ACTIVITY	resint_LV Sphericity, ES	0.828553
181	-0.00017065	-1.7067e-05	0.068595	0.50099	GSE46606_IRF4_KO_VS_WT_CD40L_IL2_IL5_1DAY_STIMULATED_BCELL_DN	resint_LV Sphericity, ES	0.828553
6	-0.0010525	-1.9259e-05	0.4098	0.50102	BIOCARTA_EOSINOPHILS_PATHWAY	resint_LV Sphericity, ED	0.828553
12	-0.00065832	-1.7033e-05	0.25372	0.50104	GOBP_REGULATION_OF_SKELETAL_MUSCLE_CONTRACTION	resint_LV Sphericity, ED	0.828553
176	-0.00019685	-1.9416e-05	0.073254	0.50107	GSE18791_CTRL_VS_NEWCASTLE_VIRUS_DC_16H_DN	resint_LV Sphericity, ED	0.828553
181	-0.00018393	-1.8395e-05	0.06767	0.50108	GSE29618_PRE_VS_DAY7_POST_TIV_FLU_VACCINE_PDC_UP	resint_LV Sphericity, ED	0.828553
18	-0.00067011	-2.1232e-05	0.24423	0.50109	HP_ABNORMALITY_OF_THE_INTERNAL_AUDITORY_CANAL	resint_LV Sphericity, ES	0.828553
118	-0.00024238	-1.9607e-05	0.08788	0.5011	KARLSSON_TGFB1_TARGETS_UP	resint_LV Sphericity, ED	0.828553
170	-0.00020132	-1.9519e-05	0.071331	0.50113	GSE36095_WT_VS_HDAC9_KO_TREG_UP	resint_LV Sphericity, ES	0.828553
11	-0.00084841	-2.1018e-05	0.30014	0.50113	GOBP_SPINAL_CORD_ASSOCIATION_NEURON_DIFFERENTIATION	resint_LV Sphericity, ES	0.828553
476	-0.00013348	-2.1467e-05	0.046624	0.50114	ZWANG_CLASS_1_TRANSIENTLY_INDUCED_BY_EGF	resint_LV Sphericity, ES	0.828553
17	-0.00065547	-2.0183e-05	0.22735	0.50115	GOBP_NEUROTRANSMITTER_BIOSYNTHETIC_PROCESS	resint_LV Sphericity, ED	0.828553
191	-0.00019679	-2.0212e-05	0.068058	0.50115	GSE8621_UNSTIM_VS_LPS_STIM_MACROPHAGE_UP	resint_LV Sphericity, ES	0.828553
136	-0.00024984	-2.1686e-05	0.085971	0.50116	MIR3149	resint_LV Sphericity, ES	0.828553
32	-0.00042933	-1.813e-05	0.14729	0.50116	GOMF_TRNA_METHYLTRANSFERASE_ACTIVITY	resint_LV Sphericity, ES	0.828553
14	-0.00083518	-2.334e-05	0.28797	0.50116	BIOCARTA_BARR_MAPK_PATHWAY	resint_LV Sphericity, ES	0.828553
221	-0.0001828	-2.0179e-05	0.061919	0.50118	VDR_Q3	resint_LV Sphericity, ED	0.828565
9	-0.00092976	-2.0835e-05	0.30591	0.50121	GOBP_IMMUNE_RESPONSE_INHIBITING_SIGNAL_TRANSDUCTION	resint_LV Sphericity, ED	0.828572
5	-0.0014227	-2.3767e-05	0.47043	0.50121	GOBP_REGULATION_OF_ANTIBACTERIAL_PEPTIDE_PRODUCTION	resint_LV Sphericity, ED	0.828572
8	-0.0012239	-2.5859e-05	0.39461	0.50124	HP_FIBROSARCOMA	resint_LV Sphericity, ED	0.828601
8	-0.0011117	-2.3488e-05	0.3513	0.50126	GOBP_NATURAL_KILLER_CELL_CHEMOTAXIS	resint_LV Sphericity, ED	0.828603
64	-0.00037118	-2.2147e-05	0.11616	0.50127	RAGHAVACHARI_PLATELET_SPECIFIC_GENES	resint_LV Sphericity, ED	0.828603
66	-0.00041203	-2.4964e-05	0.12858	0.50128	MIR4793_5P	resint_LV Sphericity, ES	0.828603
168	-0.00022706	-2.1886e-05	0.067374	0.50134	GSE9601_UNTREATED_VS_PI3K_INHIBITOR_TREATED_HCMV_INF_MONOCYTE_UP	resint_LV Sphericity, ED	0.828655
16	-0.00079303	-2.369e-05	0.23565	0.50134	GOBP_VITAMIN_TRANSMEMBRANE_TRANSPORT	resint_LV Sphericity, ED	0.828655
52	-0.00046236	-2.4875e-05	0.13692	0.50135	ASTIER_INTEGRIN_SIGNALING	resint_LV Sphericity, ED	0.828655
63	-0.00042165	-2.4962e-05	0.12251	0.50137	GOBP_POSITIVE_REGULATION_OF_MEMBRANE_PERMEABILITY	resint_LV Sphericity, ES	0.828667
153	-0.00027869	-2.5646e-05	0.079159	0.5014	GSE13485_CTRL_VS_DAY3_YF17D_VACCINE_PBMC_UP	resint_LV Sphericity, ED	0.828695
4	-0.0015785	-2.3585e-05	0.44478	0.50142	HP_MOLLUSCUM_CONTAGIOSUM	resint_LV Sphericity, ES	0.828707
6	-0.0010169	-1.8608e-05	0.28254	0.50144	GOBP_NUCLEAR_NCRNA_SURVEILLANCE	resint_LV Sphericity, ED	0.828719
54	-0.00044419	-2.4351e-05	0.12142	0.50146	MIR874_5P	resint_LV Sphericity, ED	0.828723
12	-0.0009943	-2.5726e-05	0.26966	0.50147	DING_LUNG_CANCER_MUTATED_FREQUENTLY	resint_LV Sphericity, ED	0.828723
26	-0.00063658	-2.4235e-05	0.17017	0.50149	GOMF_SPHINGOLIPID_BINDING	resint_LV Sphericity, ED	0.828723
186	-0.00025402	-2.5749e-05	0.067691	0.5015	GSE17721_CTRL_VS_LPS_6H_BMDC_UP	resint_LV Sphericity, ED	0.828723
6	-0.0013724	-2.5113e-05	0.36009	0.50152	HP_CERVICAL_RIBS	resint_LV Sphericity, ES	0.828723
14	-0.0011598	-3.241e-05	0.30341	0.50152	GOBP_MORPHOGENESIS_OF_AN_EPITHELIAL_BUD	resint_LV Sphericity, ES	0.828723
294	-0.00022225	-2.8239e-05	0.056166	0.50158	MORF_ERCC4	resint_LV Sphericity, ES	0.828754
30	-0.00069427	-2.8389e-05	0.17435	0.50159	WP_SARS_CORONAVIRUS_AND_INNATE_IMMUNITY	resint_LV Sphericity, ED	0.828754
98	-0.00036932	-2.7242e-05	0.092536	0.50159	PID_CXCR4_PATHWAY	resint_LV Sphericity, ED	0.828754
79	-0.00043777	-2.9008e-05	0.1101	0.50159	HP_RETINAL_DETACHMENT	resint_LV Sphericity, ES	0.828754
74	-0.00049682	-3.1866e-05	0.12325	0.50161	PID_BETA_CATENIN_NUC_PATHWAY	resint_LV Sphericity, ES	0.828761
53	-0.00056807	-3.0854e-05	0.13954	0.50162	MIR6883_3P	resint_LV Sphericity, ED	0.828761
108	-0.00036226	-2.8044e-05	0.08681	0.50166	REACTOME_EUKARYOTIC_TRANSLATION_INITIATION	resint_LV Sphericity, ES	0.828764
176	-0.00026752	-2.6387e-05	0.06299	0.50169	REACTOME_MRNA_SPLICING	resint_LV Sphericity, ES	0.828764
5	-0.001456	-2.4322e-05	0.34155	0.5017	GOBP_EOSINOPHIL_ACTIVATION	resint_LV Sphericity, ED	0.828764
6	-0.0019478	-3.5641e-05	0.45135	0.50172	HP_DELAYED_SOCIAL_DEVELOPMENT	resint_LV Sphericity, ES	0.828764
93	-0.00040914	-2.9404e-05	0.095068	0.50172	GOCC_CYTOSOLIC_RIBOSOME	resint_LV Sphericity, ES	0.828764
8	-0.001388	-2.9326e-05	0.31688	0.50175	NEBEN_AML_WITH_FLT3_OR_NRAS_UP	resint_LV Sphericity, ES	0.828764
32	-0.00065739	-2.776e-05	0.14923	0.50176	REACTOME_TELOMERE_C_STRAND_LAGGING_STRAND_SYNTHESIS	resint_LV Sphericity, ED	0.828764
180	-0.00031036	-3.0955e-05	0.069934	0.50177	MCBRYAN_PUBERTAL_BREAST_4_5WK_DN	resint_LV Sphericity, ED	0.828764
6	-0.0021058	-3.8533e-05	0.47067	0.50178	SHARMA_PILOCYTIC_ASTROCYTOMA_LOCATION_DN	resint_LV Sphericity, ES	0.828764
190	-0.00031613	-3.2385e-05	0.070391	0.50179	GSE21379_WT_VS_SAP_KO_CD4_TCELL_DN	resint_LV Sphericity, ED	0.828764
6	-0.0014662	-2.6829e-05	0.32599	0.50179	GOMF_CENTROMERIC_DNA_BINDING	resint_LV Sphericity, ES	0.828764
10	-0.0012721	-3.0047e-05	0.28316	0.50179	REACTOME_TRANSPORT_OF_NUCLEOSIDES_AND_FREE_PURINE_AND_PYRIMIDINE_BASES_ACROSS_THE_PLASMA_MEMBRANE	resint_LV Sphericity, ES	0.828764
270	-0.00026224	-3.1951e-05	0.057865	0.50181	MORF_NOS2A	resint_LV Sphericity, ES	0.828764
26	-0.00089267	-3.3984e-05	0.19357	0.50184	GOBP_ETHER_METABOLIC_PROCESS	resint_LV Sphericity, ED	0.828764
89	-0.00048507	-3.4106e-05	0.10514	0.50184	LIU_PROSTATE_CANCER_UP	resint_LV Sphericity, ES	0.828764
19	-0.0010225	-3.3282e-05	0.22142	0.50184	GOBP_AUDITORY_RECEPTOR_CELL_DEVELOPMENT	resint_LV Sphericity, ES	0.828764
6	-0.0013085	-2.3943e-05	0.28288	0.50185	HP_ACNE_INVERSA	resint_LV Sphericity, ED	0.828764
312	-0.00025179	-3.2939e-05	0.053627	0.50187	HP_CEREBELLAR_MALFORMATION	resint_LV Sphericity, ES	0.828764
34	-0.0007609	-3.3118e-05	0.1612	0.50188	PID_IL8_CXCR2_PATHWAY	resint_LV Sphericity, ED	0.828764
22	-0.0010635	-3.7246e-05	0.22418	0.50189	GOBP_SECONDARY_METABOLITE_BIOSYNTHETIC_PROCESS	resint_LV Sphericity, ES	0.828764
12	-0.0014843	-3.8403e-05	0.31152	0.5019	HP_DYSGENESIS_OF_THE_HIPPOCAMPUS	resint_LV Sphericity, ES	0.828764
57	-0.00067599	-3.8072e-05	0.14018	0.50192	BOSCO_EPITHELIAL_DIFFERENTIATION_MODULE	resint_LV Sphericity, ES	0.828764
188	-0.00034627	-3.5288e-05	0.071598	0.50193	GSE27786_CD8_TCELL_VS_NKTCELL_DN	resint_LV Sphericity, ES	0.828764
9	-0.0016875	-3.7816e-05	0.34947	0.50193	ZERBINI_RESPONSE_TO_SULINDAC_UP	resint_LV Sphericity, ES	0.828764
42	-0.0007787	-3.7662e-05	0.15919	0.50195	HP_ABNORMAL_T_CELL_SUBSET_DISTRIBUTION	resint_LV Sphericity, ED	0.828775
17	-0.00098501	-3.033e-05	0.19869	0.50198	REACTOME_SYNTHESIS_OF_PIPS_AT_THE_GOLGI_MEMBRANE	resint_LV Sphericity, ED	0.828799
183	-0.0003549	-3.5688e-05	0.071182	0.50199	GSE13522_WT_VS_IFNAR_KO_SKIN_UP	resint_LV Sphericity, ES	0.828799
27	-0.0010717	-4.1577e-05	0.20786	0.50206	GOBP_CHONDROCYTE_DEVELOPMENT	resint_LV Sphericity, ES	0.828867
35	-0.00083165	-3.6725e-05	0.16103	0.50206	GOBP_NEGATIVE_REGULATION_OF_CELLULAR_RESPONSE_TO_INSULIN_STIMULUS	resint_LV Sphericity, ES	0.828867
27	-0.0010386	-4.0292e-05	0.20039	0.50207	BOYAULT_LIVER_CANCER_SUBCLASS_G5_DN	resint_LV Sphericity, ED	0.828867
7	-0.0021428	-4.235e-05	0.40729	0.5021	GOBP_MULTI_ORGANISM_MEMBRANE_FUSION	resint_LV Sphericity, ES	0.828896
10	-0.0013367	-3.1574e-05	0.24911	0.50214	GOBP_POSITIVE_REGULATION_OF_MITOCHONDRIAL_MEMBRANE_POTENTIAL	resint_LV Sphericity, ED	0.828938
7	-0.0018871	-3.7297e-05	0.34677	0.50217	HP_LENTICONUS	resint_LV Sphericity, ED	0.828938
116	-0.00049556	-3.9749e-05	0.091001	0.50217	GSE6259_FLT3L_INDUCED_DEC205_POS_DC_VS_CD4_TCELL_DN	resint_LV Sphericity, ES	0.828938
14	-0.0015456	-4.3191e-05	0.28242	0.50218	WP_H19_ACTION_RBE2F1_SIGNALING_AND_CDKBETACATENIN_ACTIVITY	resint_LV Sphericity, ED	0.828938
5	-0.002743	-4.5822e-05	0.5002	0.50219	BIERIE_INFLAMMATORY_RESPONSE_TGFB1	resint_LV Sphericity, ED	0.828938
22	-0.0011666	-4.0858e-05	0.21008	0.50222	GOMF_ANION_CATION_SYMPORTER_ACTIVITY	resint_LV Sphericity, ED	0.828964
4	-0.0027167	-4.0592e-05	0.48262	0.50225	HP_APPENDICULAR_HYPOTONIA	resint_LV Sphericity, ED	0.828964
22	-0.001067	-3.7371e-05	0.18943	0.50225	GOBP_NUCLEOTIDE_SUGAR_BIOSYNTHETIC_PROCESS	resint_LV Sphericity, ED	0.828964
52	-0.00076333	-4.1068e-05	0.13405	0.50227	HP_APHASIA	resint_LV Sphericity, ED	0.828964
229	-0.00034724	-3.901e-05	0.06112	0.50227	ALFANO_MYC_TARGETS	resint_LV Sphericity, ED	0.828964
176	-0.00042754	-4.217e-05	0.073935	0.50231	GSE9509_10MIN_VS_30MIN_LPS_STIM_IL10_KO_MACROPHAGE_DN	resint_LV Sphericity, ES	0.828995
4	-0.003011	-4.4989e-05	0.51877	0.50232	HP_PATELLAR_SUBLUXATION	resint_LV Sphericity, ED	0.828995
191	-0.00038675	-3.9723e-05	0.066074	0.50234	GSE22886_NAIVE_CD4_TCELL_VS_12H_ACT_TH1_UP	resint_LV Sphericity, ED	0.828995
190	-0.0003963	-4.0598e-05	0.067702	0.50234	GSE27786_NKTCELL_VS_NEUTROPHIL_DN	resint_LV Sphericity, ED	0.828995
274	-0.00035609	-4.3702e-05	0.060175	0.50236	BLANCO_MELO_RESPIRATORY_SYNCYTIAL_VIRUS_INFECTION_A594_CELLS_UP	resint_LV Sphericity, ED	0.829004
184	-0.00041129	-4.147e-05	0.068356	0.5024	GSE22432_UNTREATED_VS_TGFB1_TREATED_COMMON_DC_PROGENITOR_DN	resint_LV Sphericity, ED	0.829004
15	-0.0014772	-4.273e-05	0.24425	0.50241	GOBP_REGULATION_OF_DEFENSE_RESPONSE_TO_BACTERIUM	resint_LV Sphericity, ED	0.829004
25	-0.0011513	-4.2982e-05	0.19045	0.50241	HOFMANN_MYELODYSPLASTIC_SYNDROM_LOW_RISK_DN	resint_LV Sphericity, ES	0.829004
116	-0.00051317	-4.1162e-05	0.084815	0.50241	MIR6836_5P	resint_LV Sphericity, ES	0.829004
51	-0.00087968	-4.6871e-05	0.14315	0.50245	MIR648	resint_LV Sphericity, ES	0.82903
184	-0.00040411	-4.0746e-05	0.065604	0.50246	GSE1925_3H_VS_24H_IFNG_STIM_MACROPHAGE_DN	resint_LV Sphericity, ED	0.82903
190	-0.00039397	-4.0359e-05	0.063301	0.50248	GSE27786_NEUTROPHIL_VS_MONO_MAC_DN	resint_LV Sphericity, ED	0.82903
171	-0.00045215	-4.3966e-05	0.072576	0.50249	GSE17974_0H_VS_48H_IN_VITRO_ACT_CD4_TCELL_UP	resint_LV Sphericity, ES	0.82903
16	-0.0016606	-4.9609e-05	0.26601	0.50249	GOBP_REGULATION_OF_RETINOIC_ACID_RECEPTOR_SIGNALING_PATHWAY	resint_LV Sphericity, ES	0.82903
34	-0.00096691	-4.2085e-05	0.15322	0.50252	GOCC_SMALL_SUBUNIT_PROCESSOME	resint_LV Sphericity, ED	0.829049
14	-0.0014713	-4.1115e-05	0.23228	0.50253	GOBP_PYRIMIDINE_NUCLEOSIDE_BIOSYNTHETIC_PROCESS	resint_LV Sphericity, ES	0.829049
31	-0.0010201	-4.24e-05	0.16017	0.50254	WANG_RESPONSE_TO_BEXAROTENE_UP	resint_LV Sphericity, ED	0.829049
188	-0.0004405	-4.489e-05	0.068332	0.50257	GSE24210_IL35_TREATED_VS_UNTREATED_TCONV_CD4_TCELL_UP	resint_LV Sphericity, ED	0.829056
184	-0.00042852	-4.3206e-05	0.066641	0.50257	GSE43863_TH1_VS_TFH_MEMORY_CD4_TCELL_UP	resint_LV Sphericity, ES	0.829056
113	-0.00059407	-4.7035e-05	0.089932	0.50264	GOBP_REGULATION_OF_GENE_SILENCING_BY_RNA	resint_LV Sphericity, ES	0.829143
188	-0.000434	-4.4228e-05	0.065024	0.50266	GSE24634_NAIVE_CD4_TCELL_VS_DAY7_IL4_CONV_TREG_UP	resint_LV Sphericity, ED	0.829143
27	-0.0011336	-4.3976e-05	0.16883	0.50268	HP_BILATERAL_CRYPTORCHIDISM	resint_LV Sphericity, ED	0.829143
8	-0.0026976	-5.6996e-05	0.39958	0.50269	GOBP_NEGATIVE_REGULATION_OF_MESENCHYMAL_CELL_APOPTOTIC_PROCESS	resint_LV Sphericity, ED	0.829143
61	-0.00083064	-4.839e-05	0.12336	0.50269	RNTCANNRNNYNATTW_UNKNOWN	resint_LV Sphericity, ES	0.829143
185	-0.00044043	-4.4527e-05	0.065024	0.5027	GSE25085_FETAL_LIVER_VS_ADULT_BM_SP4_THYMIC_IMPLANT_UP	resint_LV Sphericity, ED	0.829143
8	-0.0028327	-5.9851e-05	0.41077	0.50275	HP_ACROMICRIA	resint_LV Sphericity, ED	0.82916
31	-0.0011327	-4.708e-05	0.16379	0.50276	GOBP_SUPEROXIDE_ANION_GENERATION	resint_LV Sphericity, ES	0.82916
7	-0.0028596	-5.6517e-05	0.41182	0.50277	GOBP_POSITIVE_REGULATION_OF_ACTION_POTENTIAL	resint_LV Sphericity, ES	0.82916
19	-0.001575	-5.1266e-05	0.2266	0.50277	CHIARETTI_T_ALL_RELAPSE_PROGNOSIS	resint_LV Sphericity, ES	0.82916
7	-0.0027714	-5.4775e-05	0.39751	0.50278	HP_HYPOTRIGLYCERIDEMIA	resint_LV Sphericity, ED	0.82916
9	-0.002218	-4.9703e-05	0.31546	0.5028	PETRETTO_BLOOD_PRESSURE_DN	resint_LV Sphericity, ES	0.82916
41	-0.00101	-4.8267e-05	0.14384	0.5028	GOBP_MICROTUBULE_DEPOLYMERIZATION	resint_LV Sphericity, ES	0.82916
38	-0.00096643	-4.4465e-05	0.13615	0.50283	HP_INCREASED_SERUM_PYRUVATE	resint_LV Sphericity, ES	0.829188
76	-0.00083196	-5.4075e-05	0.11243	0.50295	KEGG_FC_EPSILON_RI_SIGNALING_PATHWAY	resint_LV Sphericity, ED	0.829364
11	-0.0019242	-4.7668e-05	0.25812	0.50297	REACTOME_MITOCHONDRIAL_FATTY_ACID_BETA_OXIDATION_OF_SATURATED_FATTY_ACIDS	resint_LV Sphericity, ES	0.829372
170	-0.00057693	-5.5936e-05	0.077229	0.50298	GSE21546_WT_VS_SAP1A_KO_AND_ELK1_KO_ANTI_CD3_STIM_DP_THYMOCYTES_UP	resint_LV Sphericity, ES	0.829372
59	-0.00099632	-5.7085e-05	0.1322	0.50301	GOCC_HOST_CELLULAR_COMPONENT	resint_LV Sphericity, ES	0.82939
187	-0.00050938	-5.1772e-05	0.06702	0.50303	GSE3982_BASOPHIL_VS_CENT_MEMORY_CD4_TCELL_UP	resint_LV Sphericity, ED	0.82939
247	-0.00047334	-5.5197e-05	0.062291	0.50303	GOBP_POSITIVE_REGULATION_OF_DNA_BINDING_TRANSCRIPTION_FACTOR_ACTIVITY	resint_LV Sphericity, ES	0.82939
87	-0.00076706	-5.3327e-05	0.099948	0.50306	MIR518D_5P_MIR518F_5P_MIR520C_5P_MIR526A_5P	resint_LV Sphericity, ED	0.829393
6	-0.0026669	-4.8801e-05	0.34764	0.50306	GOBP_POSITIVE_REGULATION_OF_CGMP_MEDIATED_SIGNALING	resint_LV Sphericity, ED	0.829393
183	-0.00056744	-5.706e-05	0.073817	0.50307	MIR552_5P	resint_LV Sphericity, ES	0.829393
60	-0.00087291	-5.0435e-05	0.11276	0.50309	GOBP_POLYOL_BIOSYNTHETIC_PROCESS	resint_LV Sphericity, ED	0.829404
68	-0.00092237	-5.6722e-05	0.11601	0.50317	HP_TRACHEOESOPHAGEAL_FISTULA	resint_LV Sphericity, ED	0.829475
20	-0.0016253	-5.4279e-05	0.20463	0.50317	GOMF_POLY_A_BINDING	resint_LV Sphericity, ES	0.829475
5	-0.0031886	-5.3265e-05	0.3997	0.50318	GOBP_N_ACYLETHANOLAMINE_METABOLIC_PROCESS	resint_LV Sphericity, ES	0.829475
26	-0.0013969	-5.318e-05	0.17496	0.50319	GOBP_POSITIVE_REGULATION_OF_GRANULOCYTE_CHEMOTAXIS	resint_LV Sphericity, ED	0.829475
15	-0.0019202	-5.5542e-05	0.23933	0.5032	MATSUMIYA_BLOOD_MODIFIED_VACCINIA_ANKARA_VACCINE_AGE_4_6MO_VACCINATED_VS_CANDIN_PLACEBO_BCG_PRIMED_1DY_UP	resint_LV Sphericity, ES	0.829475
1642	-0.00019183	-5.5355e-05	0.023863	0.50321	TRAVAGLINI_LUNG_PROXIMAL_CILIATED_CELL	resint_LV Sphericity, ED	0.829475
182	-0.00054621	-5.4776e-05	0.067391	0.50323	GSE18893_TCONV_VS_TREG_2H_CULTURE_UP	resint_LV Sphericity, ES	0.829487
15	-0.0023385	-6.7643e-05	0.28679	0.50325	GOBP_HEAT_GENERATION	resint_LV Sphericity, ES	0.829498
96	-0.00083456	-6.0931e-05	0.10145	0.50328	NRSF_01	resint_LV Sphericity, ES	0.829508
74	-0.00096692	-6.2019e-05	0.11709	0.50329	FALVELLA_SMOKERS_WITH_LUNG_CANCER	resint_LV Sphericity, ES	0.829508
434	-0.00038415	-5.9066e-05	0.046238	0.50331	BROWNE_HCMV_INFECTION_48HR_DN	resint_LV Sphericity, ES	0.829508
74	-0.00097567	-6.258e-05	0.11735	0.50332	HP_INSULIN_RESISTANCE	resint_LV Sphericity, ES	0.829508
147	-0.00068951	-6.2205e-05	0.082801	0.50332	GSE29614_DAY3_VS_DAY7_TIV_FLU_VACCINE_PBMC_UP	resint_LV Sphericity, ES	0.829508
4	-0.0032003	-4.7817e-05	0.38251	0.50334	HP_ABNORMALITY_OF_THE_3RD_TOE	resint_LV Sphericity, ED	0.82952
71	-0.00093585	-5.8801e-05	0.11113	0.50336	MIR6866_5P	resint_LV Sphericity, ES	0.829531
246	-0.00051581	-6.0031e-05	0.060824	0.50338	COUP_01	resint_LV Sphericity, ES	0.829538
168	-0.00064123	-6.1807e-05	0.07543	0.50339	GSE4590_SMALL_VS_LARGE_PRE_BCELL_UP	resint_LV Sphericity, ES	0.829538
3	-0.0046777	-6.0531e-05	0.54107	0.50345	HP_CONCENTRIC_HYPERTROPHIC_CARDIOMYOPATHY	resint_LV Sphericity, ES	0.82955
12	-0.0022358	-5.785e-05	0.25727	0.50347	GOBP_POSITIVE_REGULATION_OF_SYSTEMIC_ARTERIAL_BLOOD_PRESSURE	resint_LV Sphericity, ED	0.82955
70	-0.0010264	-6.4034e-05	0.11795	0.50347	MIR26A_2_3P	resint_LV Sphericity, ES	0.82955
16	-0.0018802	-5.6168e-05	0.21601	0.50347	GOBP_RESPONSE_TO_PLATELET_DERIVED_GROWTH_FACTOR	resint_LV Sphericity, ES	0.82955
239	-0.0005216	-5.9846e-05	0.059766	0.50348	BROWNE_HCMV_INFECTION_4HR_DN	resint_LV Sphericity, ED	0.82955
103	-0.00080519	-6.0881e-05	0.092302	0.50348	MIR146B_5P	resint_LV Sphericity, ES	0.82955
12	-0.0022419	-5.8008e-05	0.25537	0.5035	WP_DEVELOPMENT_OF_PULMONARY_DENDRITIC_CELLS_AND_MACROPHAGE_SUBSETS	resint_LV Sphericity, ED	0.82955
8	-0.0032597	-6.8873e-05	0.37147	0.5035	HP_FOCAL_TONIC_SEIZURE	resint_LV Sphericity, ED	0.82955
30	-0.0016635	-6.8019e-05	0.18797	0.50353	GOBP_DOPAMINE_METABOLIC_PROCESS	resint_LV Sphericity, ED	0.829578
5	-0.0044838	-7.4901e-05	0.5023	0.50356	HP_PULP_STONES	resint_LV Sphericity, ED	0.829606
5	-0.0033217	-5.5487e-05	0.36664	0.50361	MNX1_TARGET_GENES	resint_LV Sphericity, ED	0.829642
17	-0.001796	-5.5301e-05	0.19859	0.50361	GOBP_SNARE_COMPLEX_ASSEMBLY	resint_LV Sphericity, ED	0.829642
7	-0.0036961	-7.3051e-05	0.40755	0.50362	HP_CONGENITAL_FINGER_FLEXION_CONTRACTURES	resint_LV Sphericity, ES	0.829642
8	-0.0030753	-6.4976e-05	0.33509	0.50366	HP_ABNORMALITY_OF_THE_EXTRAOCULAR_MUSCLES	resint_LV Sphericity, ES	0.829665
104	-0.00082776	-6.2889e-05	0.089888	0.50367	HOXC13_TARGET_GENES	resint_LV Sphericity, ES	0.829665
9	-0.0033395	-7.4836e-05	0.362	0.50368	GOCC_SMAD_PROTEIN_COMPLEX	resint_LV Sphericity, ED	0.829665
8	-0.002974	-6.2836e-05	0.3185	0.50373	GOBP_TRNA_TRANSCRIPTION	resint_LV Sphericity, ED	0.829665
6	-0.003412	-6.2436e-05	0.36447	0.50373	GOBP_REGULATION_OF_T_CELL_ACTIVATION_VIA_T_CELL_RECEPTOR_CONTACT_WITH_ANTIGEN_BOUND_TO_MHC_MOLECULE_ON_ANTIGEN_PRESENTING_CELL	resint_LV Sphericity, ES	0.829665
403	-0.00046726	-6.9293e-05	0.04981	0.50374	HP_ABNORMALITY_OF_SKIN_PHYSIOLOGY	resint_LV Sphericity, ES	0.829665
6	-0.0035343	-6.4672e-05	0.37657	0.50374	GOBP_AMP_BIOSYNTHETIC_PROCESS	resint_LV Sphericity, ES	0.829665
19	-0.0018117	-5.8974e-05	0.19261	0.50375	HP_ABNORMAL_ALDOLASE_LEVEL	resint_LV Sphericity, ES	0.829665
5	-0.0043982	-7.3471e-05	0.46773	0.50375	GOBP_CGMP_CATABOLIC_PROCESS	resint_LV Sphericity, ES	0.829665
20	-0.0022253	-7.4316e-05	0.23043	0.50385	HP_GINGIVAL_FIBROMATOSIS	resint_LV Sphericity, ES	0.829787
188	-0.00068268	-6.957e-05	0.070709	0.50385	GSE2585_CTEC_VS_THYMIC_MACROPHAGE_UP	resint_LV Sphericity, ES	0.829787
187	-0.0006638	-6.7467e-05	0.068069	0.50389	GSE339_EX_VIVO_VS_IN_CULTURE_CD4CD8DN_DC_DN	resint_LV Sphericity, ED	0.829806
20	-0.0020195	-6.7441e-05	0.20637	0.5039	HP_MACROGYRIA	resint_LV Sphericity, ES	0.829806
182	-0.00073466	-7.3675e-05	0.074954	0.50391	GSE24574_BCL6_HIGH_TFH_VS_TCONV_CD4_TCELL_DN	resint_LV Sphericity, ES	0.829806
192	-0.00063523	-6.5412e-05	0.064597	0.50392	GSE24671_BAKIMULC_VS_SENDAI_VIRUS_INFECTED_MOUSE_SPLENOCYTES_UP	resint_LV Sphericity, ED	0.829806
16	-0.0022536	-6.7321e-05	0.22763	0.50395	KANG_FLUOROURACIL_RESISTANCE_DN	resint_LV Sphericity, ED	0.829806
140	-0.00077551	-6.8291e-05	0.078162	0.50396	MODULE_111	resint_LV Sphericity, ED	0.829806
231	-0.00065533	-7.3938e-05	0.066	0.50396	MIR10523_5P	resint_LV Sphericity, ES	0.829806
9	-0.003452	-7.7357e-05	0.34627	0.50398	GOCC_X_CHROMOSOME	resint_LV Sphericity, ED	0.829806
119	-0.00088453	-7.1855e-05	0.088582	0.50398	WIERENGA_STAT5A_TARGETS_GROUP1	resint_LV Sphericity, ED	0.829806
353	-0.00049816	-6.9239e-05	0.049602	0.50401	REACTOME_CLASS_I_MHC_MEDIATED_ANTIGEN_PROCESSING_PRESENTATION	resint_LV Sphericity, ES	0.829806
86	-0.0010813	-7.4744e-05	0.10737	0.50402	DESCARTES_FETAL_LUNG_MESOTHELIAL_CELLS	resint_LV Sphericity, ED	0.829806
5	-0.0048787	-8.1498e-05	0.47861	0.50407	HP_CONGENITAL_CRANIOFACIAL_DYSOSTOSIS	resint_LV Sphericity, ED	0.829806
132	-0.00088795	-7.5943e-05	0.086997	0.50407	MIR4756_5P	resint_LV Sphericity, ES	0.829806
192	-0.00072052	-7.4194e-05	0.070291	0.50409	GSE17186_MEMORY_VS_NAIVE_BCELL_DN	resint_LV Sphericity, ES	0.829806
4	-0.0044139	-6.5951e-05	0.42802	0.50411	GOBP_METHYLGLYOXAL_METABOLIC_PROCESS	resint_LV Sphericity, ES	0.829806
190	-0.00070358	-7.2076e-05	0.068056	0.50412	GSE18281_CORTICAL_THYMOCYTE_VS_WHOLE_CORTEX_THYMUS_DN	resint_LV Sphericity, ES	0.829806
51	-0.001406	-7.4915e-05	0.13585	0.50413	VERRECCHIA_EARLY_RESPONSE_TO_TGFB1	resint_LV Sphericity, ED	0.829806
16	-0.0025715	-7.6818e-05	0.24813	0.50413	BIOCARTA_DC_PATHWAY	resint_LV Sphericity, ED	0.829806
8	-0.0037449	-7.9123e-05	0.36057	0.50414	GOBP_NEUROTRANSMITTER_CATABOLIC_PROCESS	resint_LV Sphericity, ES	0.829806
26	-0.0020175	-7.6806e-05	0.19451	0.50414	GOBP_POSITIVE_REGULATION_OF_OSTEOCLAST_DIFFERENTIATION	resint_LV Sphericity, ES	0.829806
240	-0.00066919	-7.6938e-05	0.06411	0.50416	QI_PLASMACYTOMA_UP	resint_LV Sphericity, ED	0.829806
7	-0.0038213	-7.5526e-05	0.36648	0.50416	REACTOME_ZINC_EFFLUX_AND_COMPARTMENTALIZATION_BY_THE_SLC30_FAMILY	resint_LV Sphericity, ED	0.829806
184	-0.00077055	-7.7693e-05	0.073884	0.50416	GSE11057_NAIVE_VS_EFF_MEMORY_CD4_TCELL_DN	resint_LV Sphericity, ES	0.829806
179	-0.00073626	-7.3231e-05	0.070355	0.50417	HP_ABNORMAL_RENAL_PELVIS_MORPHOLOGY	resint_LV Sphericity, ES	0.829806
188	-0.00070061	-7.1397e-05	0.066544	0.5042	GSE27786_LIN_NEG_VS_ERYTHROBLAST_DN	resint_LV Sphericity, ED	0.829813
7	-0.0036118	-7.1384e-05	0.34312	0.5042	GOMF_STAT_FAMILY_PROTEIN_BINDING	resint_LV Sphericity, ED	0.829813
177	-0.00077972	-7.7123e-05	0.073367	0.50424	GSE37416_CTRL_VS_48H_F_TULARENSIS_LVS_NEUTROPHIL_UP	resint_LV Sphericity, ES	0.829857
76	-0.0012591	-8.1839e-05	0.11686	0.5043	REACTOME_PROTEIN_PROTEIN_INTERACTIONS_AT_SYNAPSES	resint_LV Sphericity, ED	0.829932
5	-0.0043017	-7.1859e-05	0.39755	0.50432	GOBP_NEGATIVE_REGULATION_OF_HISTONE_H3_K4_METHYLATION	resint_LV Sphericity, ES	0.829932
9	-0.00324	-7.2605e-05	0.29874	0.50433	GOMF_CHLORIDE_CHANNEL_INHIBITOR_ACTIVITY	resint_LV Sphericity, ED	0.829932
4	-0.0050505	-7.5463e-05	0.464	0.50434	GOBP_POSITIVE_REGULATION_OF_APOPTOTIC_DNA_FRAGMENTATION	resint_LV Sphericity, ES	0.829932
635	-0.00043605	-8.0631e-05	0.040011	0.50435	GOBP_LYMPHOCYTE_ACTIVATION	resint_LV Sphericity, ES	0.829932
809	-0.00037361	-7.7585e-05	0.033685	0.50442	HP_ABNORMAL_NASAL_BRIDGE_MORPHOLOGY	resint_LV Sphericity, ES	0.830007
7	-0.0035998	-7.1147e-05	0.32428	0.50443	GOMF_CILIARY_NEUROTROPHIC_FACTOR_RECEPTOR_BINDING	resint_LV Sphericity, ES	0.830007
9	-0.0038801	-8.695e-05	0.34791	0.50445	GOBP_POSITIVE_REGULATION_OF_GAMMA_DELTA_T_CELL_ACTIVATION	resint_LV Sphericity, ES	0.830007
64	-0.0012906	-7.7002e-05	0.1154	0.50446	MIR1224_3P	resint_LV Sphericity, ES	0.830007
161	-0.0008394	-7.9221e-05	0.075131	0.50446	GOBP_REGULATION_OF_REACTIVE_OXYGEN_SPECIES_METABOLIC_PROCESS	resint_LV Sphericity, ES	0.830007
47	-0.0013845	-7.0823e-05	0.12287	0.50449	MORF_PPP2R4	resint_LV Sphericity, ES	0.830036
73	-0.0012927	-8.2352e-05	0.11384	0.50453	WP_PROLACTIN_SIGNALING_PATHWAY	resint_LV Sphericity, ED	0.830054
16	-0.0027364	-8.1745e-05	0.24031	0.50454	GOMF_NUCLEOSIDE_MONOPHOSPHATE_KINASE_ACTIVITY	resint_LV Sphericity, ED	0.830054
49	-0.0015478	-8.0839e-05	0.13594	0.50454	GUILLAUMOND_KLF10_TARGETS_UP	resint_LV Sphericity, ES	0.830054
189	-0.00077794	-7.9486e-05	0.068091	0.50456	GSE3982_MAST_CELL_VS_CENT_MEMORY_CD4_TCELL_UP	resint_LV Sphericity, ES	0.830066
7	-0.0045619	-9.0163e-05	0.39592	0.5046	HP_PARIETAL_CORTICAL_ATROPHY	resint_LV Sphericity, ES	0.83008
179	-0.00081632	-8.1194e-05	0.070793	0.5046	GSE29618_PRE_VS_DAY7_FLU_VACCINE_PDC_UP	resint_LV Sphericity, ES	0.83008
5	-0.0045846	-7.6584e-05	0.39714	0.50461	GOMF_G_PROTEIN_GAMMA_SUBUNIT_BINDING	resint_LV Sphericity, ED	0.83008
20	-0.0025813	-8.6204e-05	0.22308	0.50462	GOBP_CALCIUM_ION_IMPORT_INTO_CYTOSOL	resint_LV Sphericity, ES	0.83008
218	-0.00081195	-8.9026e-05	0.069625	0.50465	ZHANG_RESPONSE_TO_IKK_INHIBITOR_AND_TNF_UP	resint_LV Sphericity, ES	0.830101
5	-0.0057829	-9.6602e-05	0.49297	0.50468	GOCC_INTERPHOTORECEPTOR_MATRIX	resint_LV Sphericity, ES	0.830101
85	-0.0013253	-9.1075e-05	0.11304	0.50468	REACTOME_INTERFERON_GAMMA_SIGNALING	resint_LV Sphericity, ES	0.830101
56	-0.0015033	-8.3923e-05	0.12775	0.50469	ZNF34_TARGET_GENES	resint_LV Sphericity, ES	0.830101
184	-0.00077871	-7.8516e-05	0.066039	0.5047	GSE17721_LPS_VS_CPG_0.5H_BMDC_UP	resint_LV Sphericity, ED	0.830101
6	-0.0049674	-9.0897e-05	0.42094	0.50471	KORKOLA_CHORIOCARCINOMA	resint_LV Sphericity, ED	0.830101
197	-0.00091221	-9.5136e-05	0.07683	0.50474	DESCARTES_FETAL_THYMUS_THYMIC_EPITHELIAL_CELLS	resint_LV Sphericity, ES	0.830129
234	-0.00070632	-8.02e-05	0.058394	0.50483	MORF_MT4	resint_LV Sphericity, ED	0.830204
45	-0.0016538	-8.2789e-05	0.1363	0.50484	MIR6834_3P	resint_LV Sphericity, ED	0.830204
262	-0.00062474	-7.5e-05	0.051479	0.50484	MORF_HDAC2	resint_LV Sphericity, ED	0.830204
21	-0.002445	-8.3666e-05	0.20144	0.50484	GOBP_REGULATION_OF_ASTROCYTE_DIFFERENTIATION	resint_LV Sphericity, ES	0.830204
168	-0.00087312	-8.4159e-05	0.071778	0.50485	GSE23114_PERITONEAL_CAVITY_B1A_BCELL_VS_SPLEEN_BCELL_UP	resint_LV Sphericity, ES	0.830204
5	-0.0050258	-8.3955e-05	0.41196	0.50487	WP_CEREBRAL_ORGANIC_ACIDURIAS_INCLUDING_DISEASES	resint_LV Sphericity, ES	0.830216
135	-0.00095655	-8.2727e-05	0.077481	0.50492	GNF2_FBL	resint_LV Sphericity, ES	0.830277
190	-0.00082938	-8.4963e-05	0.06619	0.505	GSE39820_TGFBETA1_VS_TGFBETA3_IN_IL6_IL23A_TREATED_CD4_TCELL_DN	resint_LV Sphericity, ED	0.830366
186	-0.00087466	-8.8663e-05	0.069816	0.505	YAMAZAKI_TCEB3_TARGETS_DN	resint_LV Sphericity, ES	0.830366
84	-0.001388	-9.4826e-05	0.11033	0.50502	HP_APLASIA_HYPOPLASIA_INVOLVING_THE_NOSE	resint_LV Sphericity, ES	0.830373
91	-0.0012449	-8.8503e-05	0.098763	0.50503	REACTOME_PROCESSING_OF_DNA_DOUBLE_STRAND_BREAK_ENDS	resint_LV Sphericity, ES	0.830373
36	-0.0021455	-9.6085e-05	0.16899	0.50506	HP_URINARY_URGENCY	resint_LV Sphericity, ES	0.830396
190	-0.00092733	-9.4998e-05	0.072897	0.50507	GSE30083_SP3_VS_SP4_THYMOCYTE_DN	resint_LV Sphericity, ES	0.830396
41	-0.0019576	-9.3546e-05	0.15354	0.50509	MIR9900	resint_LV Sphericity, ES	0.830408
83	-0.0013239	-8.9909e-05	0.10334	0.50511	LEIN_PONS_MARKERS	resint_LV Sphericity, ES	0.83042
17	-0.0026864	-8.2718e-05	0.20906	0.50513	GOBP_MUSCLE_CELL_CELLULAR_HOMEOSTASIS	resint_LV Sphericity, ED	0.830422
197	-0.00085678	-8.9355e-05	0.066476	0.50514	GSE5679_PPARG_LIGAND_ROSIGLITAZONE_VS_ROSIGLITAZONE_AND_RARA_AGONIST_AM580_TREATED_DC_DN	resint_LV Sphericity, ES	0.830422
29	-0.0023678	-9.5196e-05	0.18349	0.50515	REACTOME_FOXO_MEDIATED_TRANSCRIPTION_OF_OXIDATIVE_STRESS_METABOLIC_AND_NEURONAL_GENES	resint_LV Sphericity, ES	0.830422
5	-0.0057289	-9.57e-05	0.44159	0.50518	HP_HIPPOCAMPAL_ATROPHY	resint_LV Sphericity, ED	0.830424
17	-0.0031878	-9.8157e-05	0.24507	0.50519	REACTOME_PKA_ACTIVATION_IN_GLUCAGON_SIGNALLING	resint_LV Sphericity, ED	0.830424
5	-0.0057582	-9.6189e-05	0.4425	0.50519	LY_AGING_OLD_UP	resint_LV Sphericity, ES	0.830424
13	-0.003536	-9.5224e-05	0.27	0.50522	MALIK_REPRESSED_BY_ESTROGEN	resint_LV Sphericity, ES	0.830448
4	-0.005409	-8.0819e-05	0.41269	0.50523	GOBP_VOLUNTARY_SKELETAL_MUSCLE_CONTRACTION	resint_LV Sphericity, ES	0.830448
8	-0.0052403	-0.00011072	0.39598	0.50528	GOBP_NOREPINEPHRINE_UPTAKE	resint_LV Sphericity, ED	0.830487
195	-0.0009522	-9.8807e-05	0.071918	0.50528	GSE22601_IMMATURE_CD4_SINGLE_POSITIVE_VS_DOUBLE_POSITIVE_THYMOCYTE_DN	resint_LV Sphericity, ES	0.830487
182	-0.00086666	-8.6912e-05	0.065218	0.5053	GSE37301_COMMON_LYMPHOID_PROGENITOR_VS_PRO_BCELL_DN	resint_LV Sphericity, ED	0.830499
6	-0.0059287	-0.00010849	0.44483	0.50532	GOBP_DEVELOPMENT_OF_SECONDARY_SEXUAL_CHARACTERISTICS	resint_LV Sphericity, ED	0.830511
174	-0.00091853	-9.0088e-05	0.068658	0.50534	GSE19772_CTRL_VS_HCMV_INF_MONOCYTES_AND_PI3K_INHIBITION_UP	resint_LV Sphericity, ES	0.830523
54	-0.0018277	-0.0001002	0.1361	0.50536	GOBP_PRESYNAPTIC_ENDOCYTOSIS	resint_LV Sphericity, ES	0.830531
40	-0.0031094	-0.00014677	0.23023	0.50539	chr9p24	resint_LV Sphericity, ES	0.830531
6	-0.0043947	-8.0417e-05	0.32442	0.5054	HP_MOTTLED_PIGMENTATION	resint_LV Sphericity, ES	0.830531
76	-0.0014461	-9.3993e-05	0.10652	0.50542	REACTOME_SELECTIVE_AUTOPHAGY	resint_LV Sphericity, ED	0.830531
51	-0.0017736	-9.4503e-05	0.12984	0.50545	RAMASWAMY_METASTASIS_DN	resint_LV Sphericity, ED	0.830531
1449	-0.00034759	-9.4776e-05	0.025435	0.50545	GOMF_ADENYL_NUCLEOTIDE_BINDING	resint_LV Sphericity, ED	0.830531
22	-0.0031346	-0.00010979	0.22887	0.50546	WP_TRANSCRIPTION_FACTOR_REGULATION_IN_ADIPOGENESIS	resint_LV Sphericity, ES	0.830531
256	-0.00079807	-9.4723e-05	0.058088	0.50548	AP1_Q2_01	resint_LV Sphericity, ED	0.830531
15	-0.0032103	-9.286e-05	0.2337	0.50548	IIZUKA_LIVER_CANCER_PROGRESSION_L0_L1_DN	resint_LV Sphericity, ES	0.830531
18	-0.0035239	-0.00011165	0.25644	0.50548	SU_THYMUS	resint_LV Sphericity, ES	0.830531
221	-0.00089032	-9.828e-05	0.064678	0.50549	HP_ABNORMAL_LYMPHOCYTE_PHYSIOLOGY	resint_LV Sphericity, ED	0.830531
188	-0.00096869	-9.8716e-05	0.070301	0.5055	GSE19401_UNSTIM_VS_PAM2CSK4_STIM_FOLLICULAR_DC_DN	resint_LV Sphericity, ES	0.830531
14	-0.0031342	-8.7587e-05	0.22653	0.50552	GOBP_POSITIVE_REGULATION_OF_MEMBRANE_POTENTIAL	resint_LV Sphericity, ED	0.830538
102	-0.0013797	-0.00010382	0.099485	0.50553	GOBP_RESPONSE_TO_RETINOIC_ACID	resint_LV Sphericity, ES	0.830538
10	-0.004752	-0.00011225	0.34108	0.50556	GOBP_REGULATION_OF_ASPARTIC_TYPE_ENDOPEPTIDASE_ACTIVITY_INVOLVED_IN_AMYLOID_PRECURSOR_PROTEIN_CATABOLIC_PROCESS	resint_LV Sphericity, ED	0.830567
189	-0.00093402	-9.5433e-05	0.066631	0.50559	GSE26156_DOUBLE_POSITIVE_VS_CD4_SINGLE_POSITIVE_THYMOCYTE_DN	resint_LV Sphericity, ED	0.83059
155	-0.0010732	-9.9398e-05	0.076404	0.5056	GSE21063_CTRL_VS_ANTI_IGM_STIM_BCELL_3H_DN	resint_LV Sphericity, ED	0.83059
3	-0.0080287	-0.00010389	0.57023	0.50562	HP_DECREASED_SERUM_COMPLEMENT_FACTOR_B	resint_LV Sphericity, ES	0.830597
22	-0.002594	-9.0851e-05	0.18372	0.50563	HP_EPISODIC_HYPERHIDROSIS	resint_LV Sphericity, ES	0.830597
53	-0.0016773	-9.1102e-05	0.11814	0.50566	HP_MOTOR_NEURON_ATROPHY	resint_LV Sphericity, ED	0.830601
78	-0.0015665	-0.00010315	0.11036	0.50566	HP_NEOPLASM_OF_THE_PANCREAS	resint_LV Sphericity, ES	0.830601
192	-0.00095406	-9.8243e-05	0.066857	0.50569	GSE40443_INDUCED_VS_TOTAL_TREG_DN	resint_LV Sphericity, ES	0.830601
196	-0.00091422	-9.5105e-05	0.064061	0.50569	GSE42021_TREG_PLN_VS_CD24HI_TREG_THYMUS_DN	resint_LV Sphericity, ES	0.830601
189	-0.0009796	-0.00010009	0.068472	0.50571	GSE43955_1H_VS_10H_ACT_CD4_TCELL_WITH_TGFB_IL6_UP	resint_LV Sphericity, ES	0.830601
181	-0.00098287	-9.8298e-05	0.068702	0.50571	REACTOME_SEPARATION_OF_SISTER_CHROMATIDS	resint_LV Sphericity, ES	0.830601
190	-0.00095138	-9.7461e-05	0.066231	0.50573	GSE4142_NAIVE_VS_MEMORY_BCELL_DN	resint_LV Sphericity, ED	0.830613
19	-0.0033234	-0.00010818	0.22955	0.50578	FULLER_PBMC_F_TULARENSIS_VACCINE_LVS_AGE_22_54YO_18HR_DN	resint_LV Sphericity, ED	0.830674
10	-0.0041591	-9.824e-05	0.2856	0.50581	GOBP_UDP_N_ACETYLGLUCOSAMINE_BIOSYNTHETIC_PROCESS	resint_LV Sphericity, ES	0.830702
7	-0.0052818	-0.00010439	0.3612	0.50583	QIU_PBMC_HEPTATITIS_B_SURFACE_ANTIGEN_AGE_UNDER50_NON_RESPONDERS_VS_RESPONDERS_0_TO_35DY_JOINTLY_UP	resint_LV Sphericity, ED	0.830704
40	-0.0022458	-0.00010601	0.15311	0.50585	SATO_SILENCED_BY_METHYLATION_IN_PANCREATIC_CANCER_2	resint_LV Sphericity, ED	0.830704
962	-0.00045186	-0.00010186	0.030816	0.50585	HP_ABNORMAL_REFLEX	resint_LV Sphericity, ES	0.830704
42	-0.0023299	-0.00011268	0.15775	0.50589	DESCARTES_FETAL_STOMACH_ENS_GLIA	resint_LV Sphericity, ED	0.830723
16	-0.0035502	-0.00010606	0.23991	0.5059	HP_SPONDYLOLISTHESIS	resint_LV Sphericity, ED	0.830723
12	-0.004241	-0.00010973	0.28682	0.5059	GOBP_SULFUR_AMINO_ACID_CATABOLIC_PROCESS	resint_LV Sphericity, ED	0.830723
8	-0.0053769	-0.0001136	0.36249	0.50592	ZAK_PBMC_MRKAD5_HIV_1_GAG_POL_NEF_AGE_20_50YO_3DY_DN	resint_LV Sphericity, ES	0.83073
26	-0.0029633	-0.00011281	0.19936	0.50593	BYSTRYKH_HEMATOPOIESIS_STEM_CELL_SCP2_QTL_TRANS	resint_LV Sphericity, ES	0.83073
8	-0.0052286	-0.00011047	0.34981	0.50596	GOBP_SELF_PROTEOLYSIS	resint_LV Sphericity, ES	0.830737
12	-0.0043534	-0.00011264	0.29152	0.50596	GOMF_PHOSPHOLIPASE_INHIBITOR_ACTIVITY	resint_LV Sphericity, ES	0.830737
7	-0.0056013	-0.0001107	0.37254	0.506	HP_PERIPHERAL_ARTERIOVENOUS_FISTULA	resint_LV Sphericity, ED	0.830777
12	-0.0035403	-9.1601e-05	0.23506	0.50601	REACTOME_LYSINE_CATABOLISM	resint_LV Sphericity, ED	0.830777
156	-0.0011339	-0.00010536	0.075055	0.50603	GSE3720_UNSTIM_VS_LPS_STIM_VD2_GAMMADELTA_TCELL_UP	resint_LV Sphericity, ES	0.830788
29	-0.0026662	-0.00010719	0.17452	0.50609	GCM_TEC	resint_LV Sphericity, ED	0.83084
191	-0.0010811	-0.00011104	0.070801	0.50609	GSE26488_WT_VS_HDAC7_DELTAP_TG_OT2_THYMOCYTE_WITH_PEPTIDE_INJECTION_UP	resint_LV Sphericity, ED	0.83084
33	-0.0024923	-0.00010687	0.16286	0.5061	MIR6835_5P	resint_LV Sphericity, ES	0.83084
56	-0.002043	-0.00011405	0.13198	0.50618	HUTTMANN_B_CLL_POOR_SURVIVAL_DN	resint_LV Sphericity, ED	0.830874
101	-0.0014088	-0.00010549	0.090892	0.50618	MIR200A_5P	resint_LV Sphericity, ED	0.830874
189	-0.0010278	-0.00010502	0.066293	0.50618	GSE15930_STIM_VS_STIM_AND_IFNAB_72H_CD8_T_CELL_DN	resint_LV Sphericity, ED	0.830874
47	-0.0021329	-0.00010911	0.1374	0.50619	HP_KETOSIS	resint_LV Sphericity, ED	0.830874
8	-0.004711	-9.9535e-05	0.3034	0.50619	GOBP_SRP_DEPENDENT_COTRANSLATIONAL_PROTEIN_TARGETING_TO_MEMBRANE_TRANSLOCATION	resint_LV Sphericity, ED	0.830874
186	-0.0010553	-0.00010697	0.067663	0.50622	BURTON_ADIPOGENESIS_6	resint_LV Sphericity, ED	0.830874
6	-0.0059376	-0.00010865	0.3805	0.50623	GOBP_ELASTIN_METABOLIC_PROCESS	resint_LV Sphericity, ED	0.830874
154	-0.0011753	-0.00010851	0.075317	0.50623	MIR1184	resint_LV Sphericity, ES	0.830874
5	-0.0065842	-0.00010999	0.41962	0.50626	HP_CHRONIC_LYMPHOCYTIC_MENINGITIS	resint_LV Sphericity, ES	0.830874
86	-0.0016702	-0.00011545	0.10618	0.50627	MIR4662A_5P	resint_LV Sphericity, ED	0.830874
16	-0.003496	-0.00010444	0.2221	0.50628	GOBP_REGULATION_OF_TRIGLYCERIDE_BIOSYNTHETIC_PROCESS	resint_LV Sphericity, ED	0.830874
326	-0.00084986	-0.0001136	0.053892	0.50629	GAO_LARGE_INTESTINE_ADULT_CI_MESENCHYMAL_CELLS	resint_LV Sphericity, ED	0.830874
5	-0.0063007	-0.00010525	0.39927	0.5063	HP_PROMINENCE_OF_THE_PREMAXILLA	resint_LV Sphericity, ED	0.830874
8	-0.0065904	-0.00013924	0.41576	0.50632	FUNG_IL2_TARGETS_WITH_STAT5_BINDING_SITES_T1	resint_LV Sphericity, ES	0.830874
73	-0.0017226	-0.00010975	0.10853	0.50633	MIR6755_3P	resint_LV Sphericity, ED	0.830874
262	-0.00092598	-0.00011116	0.058328	0.50633	GOBP_NEGATIVE_REGULATION_OF_CYTOKINE_PRODUCTION	resint_LV Sphericity, ED	0.830874
36	-0.0027597	-0.00012359	0.17352	0.50634	GOBP_POSITIVE_REGULATION_OF_MUSCLE_CONTRACTION	resint_LV Sphericity, ES	0.830874
10	-0.0046496	-0.00010983	0.29165	0.50636	MIR7706	resint_LV Sphericity, ED	0.830883
5	-0.0062981	-0.00010521	0.39318	0.50639	HP_LINEAR_ARRAYS_OF_MACULAR_HYPERKERATOSES_IN_FLEXURAL_AREAS	resint_LV Sphericity, ED	0.830883
349	-0.00078287	-0.0001082	0.048853	0.50639	REACTOME_METABOLISM_OF_AMINO_ACIDS_AND_DERIVATIVES	resint_LV Sphericity, ED	0.830883
8	-0.0048631	-0.00010275	0.30244	0.50641	BANDRES_RESPONSE_TO_CARMUSTIN_MGMT_24HR_UP	resint_LV Sphericity, ED	0.830883
180	-0.0010598	-0.00010571	0.065932	0.50641	GSE13485_DAY1_VS_DAY21_YF17D_VACCINE_PBMC_DN	resint_LV Sphericity, ED	0.830883
7	-0.0059945	-0.00011848	0.37195	0.50643	GOBP_PERIPHERAL_NERVOUS_SYSTEM_AXON_REGENERATION	resint_LV Sphericity, ES	0.83089
150	-0.0013248	-0.00012072	0.081873	0.50646	HP_MYOCLONIC_SEIZURE	resint_LV Sphericity, ES	0.83089
184	-0.0012009	-0.00012109	0.074035	0.50647	P53_DN.V1_DN	resint_LV Sphericity, ED	0.83089
190	-0.0011224	-0.00011498	0.069251	0.50647	GSE23398_WT_VS_IL2_KO_CD4_TCELL_SCURFY_MOUSE_DN	resint_LV Sphericity, ES	0.83089
8	-0.0064346	-0.00013595	0.39638	0.50648	GOBP_LIPOXIN_METABOLIC_PROCESS	resint_LV Sphericity, ED	0.83089
9	-0.0055352	-0.00012404	0.33912	0.50651	GOBP_HYDROCARBON_METABOLIC_PROCESS	resint_LV Sphericity, ES	0.83089
103	-0.0014287	-0.00010803	0.087442	0.50652	HP_PARKINSONISM	resint_LV Sphericity, ED	0.83089
15	-0.0040616	-0.00011748	0.24865	0.50652	GOMF_NEUROTRANSMITTER_BINDING	resint_LV Sphericity, ES	0.83089
6	-0.0062093	-0.00011362	0.37952	0.50653	MIKHAYLOVA_OXIDATIVE_STRESS_RESPONSE_VIA_VHL_DN	resint_LV Sphericity, ED	0.83089
184	-0.0011	-0.00011091	0.066861	0.50656	GSE45739_UNSTIM_VS_ACD3_ACD28_STIM_NRAS_KO_CD4_TCELL_UP	resint_LV Sphericity, ED	0.830918
434	-0.00076413	-0.00011749	0.046095	0.50661	HP_DYSTONIA	resint_LV Sphericity, ES	0.830979
253	-0.0010044	-0.00011852	0.060473	0.50663	STK33_SKM_UP	resint_LV Sphericity, ED	0.83099
62	-0.0019883	-0.00011677	0.11897	0.50667	GOBP_REGULATION_OF_CELLULAR_RESPONSE_TO_INSULIN_STIMULUS	resint_LV Sphericity, ED	0.831034
26	-0.0030414	-0.00011579	0.18142	0.50669	MOREIRA_RESPONSE_TO_TSA_UP	resint_LV Sphericity, ED	0.831034
11	-0.0049432	-0.00012246	0.29431	0.5067	GOBP_ANDROGEN_BIOSYNTHETIC_PROCESS	resint_LV Sphericity, ED	0.831034
11	-0.004207	-0.00010422	0.25025	0.50671	GOMF_OXIDOREDUCTASE_ACTIVITY_ACTING_ON_A_SULFUR_GROUP_OF_DONORS_OXYGEN_AS_ACCEPTOR	resint_LV Sphericity, ES	0.831034
17	-0.0041327	-0.00012725	0.24303	0.50678	LI_PBMC_MENACTRA_AGE_18_45YO_ANTI_DT_ANTIBODY_CORRELATION_PROFILE_3DY_DN	resint_LV Sphericity, ED	0.831034
5	-0.0089762	-0.00014994	0.52823	0.50678	GOBP_HISTONE_CITRULLINATION	resint_LV Sphericity, ED	0.831034
5	-0.0089762	-0.00014994	0.52823	0.50678	GOMF_PROTEIN_ARGININE_DEIMINASE_ACTIVITY	resint_LV Sphericity, ED	0.831034
7	-0.0061937	-0.00012241	0.36391	0.50679	HP_BULL_S_EYE_MACULOPATHY	resint_LV Sphericity, ED	0.831034
5	-0.0087551	-0.00014625	0.51456	0.50679	HP_PREMATURE_ATRIAL_CONTRACTIONS	resint_LV Sphericity, ES	0.831034
19	-0.0028741	-9.3553e-05	0.1681	0.50682	HP_ABNORMAL_UPPER_MOTOR_NEURON_MORPHOLOGY	resint_LV Sphericity, ED	0.831034
25	-0.0032948	-0.000123	0.19269	0.50682	HP_FRONTAL_CORTICAL_ATROPHY	resint_LV Sphericity, ES	0.831034
9	-0.0071935	-0.0001612	0.42081	0.50682	REACTOME_AMINO_ACID_CONJUGATION	resint_LV Sphericity, ES	0.831034
131	-0.0014027	-0.00011952	0.08193	0.50683	GSE14413_UNSTIM_VS_IFNB_STIM_RAW264_CELLS_UP	resint_LV Sphericity, ES	0.831034
358	-0.00085985	-0.00012034	0.050106	0.50685	PURBEY_TARGETS_OF_CTBP1_NOT_SATB1_DN	resint_LV Sphericity, ED	0.831034
240	-0.0010546	-0.00012125	0.061417	0.50685	TASOR_TARGET_GENES	resint_LV Sphericity, ES	0.831034
192	-0.0012151	-0.00012512	0.070482	0.50688	GSE23308_WT_VS_MINERALCORTICOID_REC_KO_MACROPHAGE_DN	resint_LV Sphericity, ED	0.831062
50	-0.0023208	-0.00012244	0.13409	0.5069	GOBP_NEGATIVE_REGULATION_OF_LEUKOCYTE_MEDIATED_IMMUNITY	resint_LV Sphericity, ED	0.831074
19	-0.0035094	-0.00011423	0.20232	0.50692	HP_FOLLICULAR_HYPERKERATOSIS	resint_LV Sphericity, ED	0.831078
178	-0.0011975	-0.00011878	0.068712	0.50695	GOBP_DNA_BIOSYNTHETIC_PROCESS	resint_LV Sphericity, ES	0.831078
49	-0.0024573	-0.00012834	0.14089	0.50696	GOCC_TERMINAL_BOUTON	resint_LV Sphericity, ED	0.831078
16	-0.0042947	-0.0001283	0.2458	0.50697	BIOCARTA_EFP_PATHWAY	resint_LV Sphericity, ED	0.831078
8	-0.006615	-0.00013976	0.37839	0.50697	HP_DYSGERMINOMA	resint_LV Sphericity, ED	0.831078
182	-0.0012024	-0.00012058	0.068718	0.50698	GSE360_L_DONOVANI_VS_L_MAJOR_MAC_UP	resint_LV Sphericity, ED	0.831078
180	-0.0012046	-0.00012015	0.068691	0.507	GSE22140_HEALTHY_VS_ARTHRITIC_GERMFREE_MOUSE_CD4_TCELL_UP	resint_LV Sphericity, ES	0.831085
17	-0.0044272	-0.00013632	0.25202	0.50701	GOBP_REGULATION_OF_SKELETAL_MUSCLE_CELL_DIFFERENTIATION	resint_LV Sphericity, ES	0.831085
262	-0.00106	-0.00012726	0.059996	0.50705	MORF_CAMK4	resint_LV Sphericity, ES	0.831088
35	-0.0032141	-0.00014193	0.18159	0.50706	GNF2_PTX3	resint_LV Sphericity, ED	0.831088
40	-0.0025283	-0.00011934	0.14276	0.50706	REACTOME_MTOR_SIGNALLING	resint_LV Sphericity, ES	0.831088
590	-0.00068626	-0.00012248	0.038699	0.50707	TRAVAGLINI_LUNG_PROXIMAL_BASAL_CELL	resint_LV Sphericity, ED	0.831088
439	-0.00074405	-0.00011504	0.04187	0.50709	NAKAYA_B_CELL_FLUMIST_AGE_18_50YO_7DY_UP	resint_LV Sphericity, ED	0.831088
5	-0.0083631	-0.0001397	0.46932	0.50711	REACTOME_SYNTHESIS_OF_PIPS_AT_THE_ER_MEMBRANE	resint_LV Sphericity, ED	0.831088
14	-0.0044184	-0.00012347	0.24702	0.50714	GOMF_C4_DICARBOXYLATE_TRANSMEMBRANE_TRANSPORTER_ACTIVITY	resint_LV Sphericity, ED	0.831088
186	-0.0012641	-0.00012814	0.07057	0.50715	GSE14350_TREG_VS_TEFF_DN	resint_LV Sphericity, ES	0.831088
187	-0.0012239	-0.0001244	0.06782	0.5072	GSE22886_NAIVE_CD4_TCELL_VS_48H_ACT_TH1_UP	resint_LV Sphericity, ED	0.831088
192	-0.001238	-0.00012748	0.068473	0.50721	GSE17721_LPS_VS_POLYIC_16H_BMDC_DN	resint_LV Sphericity, ED	0.831088
10	-0.0064549	-0.00015247	0.35648	0.50722	GOBP_SEROTONIN_UPTAKE	resint_LV Sphericity, ES	0.831088
183	-0.0012484	-0.00012554	0.068871	0.50723	GSE20715_WT_VS_TLR4_KO_LUNG_DN	resint_LV Sphericity, ES	0.831088
76	-0.0017766	-0.00011548	0.098003	0.50723	GOMF_TRANSLATION_FACTOR_ACTIVITY_RNA_BINDING	resint_LV Sphericity, ES	0.831088
52	-0.002459	-0.0001323	0.1355	0.50724	KEGG_PATHOGENIC_ESCHERICHIA_COLI_INFECTION	resint_LV Sphericity, ED	0.831088
52	-0.002459	-0.0001323	0.1355	0.50724	WP_PATHOGENIC_ESCHERICHIA_COLI_INFECTION	resint_LV Sphericity, ED	0.831088
6	-0.0058155	-0.00010642	0.31946	0.50726	GOBP_TRANSCRIPTION_DEPENDENT_TETHERING_OF_RNA_POLYMERASE_II_GENE_DNA_AT_NUCLEAR_PERIPHERY	resint_LV Sphericity, ED	0.831088
124	-0.0015891	-0.00013176	0.087294	0.50726	MIR802	resint_LV Sphericity, ES	0.831088
5	-0.0068142	-0.00011383	0.37419	0.50726	HP_ABSENT_INNER_AND_OUTER_DYNEIN_ARMS	resint_LV Sphericity, ES	0.831088
27	-0.0034941	-0.00013555	0.19181	0.50727	HP_FRAGILE_SKIN	resint_LV Sphericity, ES	0.831088
9	-0.0052868	-0.00011847	0.28997	0.50727	GOBP_POSITIVE_REGULATION_OF_CD8_POSITIVE_ALPHA_BETA_T_CELL_ACTIVATION	resint_LV Sphericity, ES	0.831088
125	-0.0017096	-0.00014231	0.093495	0.50729	DESCARTES_MAIN_FETAL_MICROGLIA	resint_LV Sphericity, ES	0.831093
190	-0.001292	-0.00013236	0.07046	0.50731	GOMF_CALMODULIN_BINDING	resint_LV Sphericity, ED	0.831093
48	-0.0023952	-0.00012382	0.13035	0.50733	HP_NASAL_OBSTRUCTION	resint_LV Sphericity, ED	0.831093
25	-0.0038333	-0.0001431	0.20852	0.50733	GOBP_REGULATION_OF_HOMOTYPIC_CELL_CELL_ADHESION	resint_LV Sphericity, ED	0.831093
5	-0.0065858	-0.00011001	0.35744	0.50735	GOBP_STRESS_GRANULE_DISASSEMBLY	resint_LV Sphericity, ES	0.831093
49	-0.0027403	-0.00014313	0.1488	0.50735	REACTOME_NETRIN_1_SIGNALING	resint_LV Sphericity, ES	0.831093
17	-0.0038657	-0.00011903	0.20846	0.5074	GOBP_PSEUDOURIDINE_SYNTHESIS	resint_LV Sphericity, ES	0.831113
182	-0.0012571	-0.00012607	0.067641	0.50741	GSE29618_LAIV_VS_TIV_FLU_VACCINE_DAY7_BCELL_DN	resint_LV Sphericity, ES	0.831113
188	-0.0012783	-0.00013026	0.06862	0.50743	GSE27786_BCELL_VS_MONO_MAC_DN	resint_LV Sphericity, ED	0.831113
40	-0.0024116	-0.00011383	0.1294	0.50743	GOMF_NAD_P_H_DEHYDROGENASE_QUINONE_ACTIVITY	resint_LV Sphericity, ES	0.831113
26	-0.0032825	-0.00012496	0.17595	0.50744	MIR4259	resint_LV Sphericity, ED	0.831113
10	-0.0057855	-0.00013666	0.31009	0.50744	GOMF_LIGAND_GATED_SODIUM_CHANNEL_ACTIVITY	resint_LV Sphericity, ED	0.831113
199	-0.0013006	-0.00013632	0.069587	0.50746	GOBP_REGULATION_OF_NEUROTRANSMITTER_LEVELS	resint_LV Sphericity, ES	0.83112
38	-0.0028155	-0.00012954	0.15028	0.50747	GOBP_NEGATIVE_REGULATION_OF_DNA_RECOMBINATION	resint_LV Sphericity, ES	0.83112
135	-0.0016232	-0.00014038	0.086255	0.50751	GOBP_TUBE_FORMATION	resint_LV Sphericity, ES	0.831155
6	-0.0056076	-0.00010261	0.29716	0.50753	LIU_CMYB_TARGETS_DN	resint_LV Sphericity, ES	0.831155
7	-0.0073454	-0.00014518	0.38897	0.50753	GOCC_F_ACTIN_CAPPING_PROTEIN_COMPLEX	resint_LV Sphericity, ES	0.831155
6	-0.0060057	-0.0001099	0.31625	0.50758	GOBP_MRNA_3_SPLICE_SITE_RECOGNITION	resint_LV Sphericity, ED	0.831197
5	-0.0068746	-0.00011484	0.36115	0.50759	GOBP_UDP_GLUCOSE_METABOLIC_PROCESS	resint_LV Sphericity, ES	0.831197
34	-0.0030698	-0.00013361	0.16111	0.5076	GOBP_NEGATIVE_REGULATION_OF_MICROTUBULE_POLYMERIZATION_OR_DEPOLYMERIZATION	resint_LV Sphericity, ES	0.831197
5	-0.0088147	-0.00014725	0.46084	0.50763	MIR3683	resint_LV Sphericity, ES	0.831197
9	-0.0068937	-0.00015448	0.3606	0.50763	GOBP_POSITIVE_REGULATION_OF_FATTY_ACID_BETA_OXIDATION	resint_LV Sphericity, ES	0.831197
15	-0.0044629	-0.00012909	0.23291	0.50764	HP_FEMORAL_HERNIA	resint_LV Sphericity, ED	0.831197
181	-0.0013286	-0.00013288	0.069188	0.50766	GSE360_L_DONOVANI_VS_L_MAJOR_DC_DN	resint_LV Sphericity, ED	0.831197
190	-0.0012409	-0.00012712	0.064594	0.50766	GSE37301_LYMPHOID_PRIMED_MPP_VS_CD4_TCELL_DN	resint_LV Sphericity, ED	0.831197
37	-0.0028783	-0.00013068	0.14927	0.50769	ZHONG_PFC_C3_UNKNOWN_INP	resint_LV Sphericity, ES	0.831197
28	-0.0036659	-0.00014482	0.19028	0.50769	REACTOME_MATURATION_OF_SARS_COV_2_SPIKE_PROTEIN	resint_LV Sphericity, ES	0.831197
644	-0.00076378	-0.00014219	0.039575	0.5077	MIR5696	resint_LV Sphericity, ED	0.831197
43	-0.0026247	-0.00012844	0.13581	0.50771	HP_CEREBRAL_HYPOPLASIA	resint_LV Sphericity, ES	0.831197
31	-0.0031934	-0.00013273	0.16389	0.50777	CAFFAREL_RESPONSE_TO_THC_UP	resint_LV Sphericity, ED	0.831264
362	-0.0010279	-0.00014464	0.052722	0.50778	GOBP_POSITIVE_REGULATION_OF_GTPASE_ACTIVITY	resint_LV Sphericity, ES	0.831264
27	-0.0031903	-0.00012377	0.16332	0.50779	MODULE_355	resint_LV Sphericity, ED	0.831264
171	-0.0014539	-0.00014137	0.074165	0.50782	GSE25123_WT_VS_PPARG_KO_MACROPHAGE_IL4_AND_ROSIGLITAZONE_STIM_DN	resint_LV Sphericity, ES	0.831271
202	-0.0013031	-0.0001376	0.066318	0.50784	MORF_RBBP8	resint_LV Sphericity, ES	0.831271
121	-0.0017652	-0.00014459	0.089577	0.50786	GSE13887_ACT_CD4_VS_NO_TREATED_CD4_TCELL_UP	resint_LV Sphericity, ES	0.831271
16	-0.0048386	-0.00014454	0.24481	0.50788	GOCC_INTRACILIARY_TRANSPORT_PARTICLE_B	resint_LV Sphericity, ED	0.831271
23	-0.0040449	-0.00014485	0.20475	0.50788	GOBP_GLOBAL_GENOME_NUCLEOTIDE_EXCISION_REPAIR	resint_LV Sphericity, ES	0.831271
41	-0.0030475	-0.00014563	0.15412	0.50789	MIR3151_3P	resint_LV Sphericity, ES	0.831271
4	-0.011883	-0.00017755	0.60065	0.50789	GOMF_CHONDROITIN_SULFOTRANSFERASE_ACTIVITY	resint_LV Sphericity, ES	0.831271
65	-0.0021548	-0.00012957	0.10885	0.5079	REACTOME_TRANSCRIPTION_OF_THE_HIV_GENOME	resint_LV Sphericity, ED	0.831271
774	-0.00069206	-0.00014071	0.034885	0.50791	HP_ABNORMALITY_OF_PRENATAL_DEVELOPMENT_OR_BIRTH	resint_LV Sphericity, ES	0.831271
6	-0.0083605	-0.00015298	0.42018	0.50794	HP_MULTIPLE_GASTRIC_POLYPS	resint_LV Sphericity, ES	0.831299
57	-0.0025326	-0.00014263	0.12613	0.50801	GOBP_T_CELL_MIGRATION	resint_LV Sphericity, ED	0.831366
8	-0.0070714	-0.00014941	0.3521	0.50801	GOCC_CLATHRIN_SCULPTED_GAMMA_AMINOBUTYRIC_ACID_TRANSPORT_VESICLE	resint_LV Sphericity, ED	0.831366
20	-0.0038121	-0.00012731	0.18966	0.50802	GOBP_RETROGRADE_AXONAL_TRANSPORT	resint_LV Sphericity, ED	0.831366
16	-0.004334	-0.00012947	0.21485	0.50805	MODULE_530	resint_LV Sphericity, ED	0.831373
165	-0.0014426	-0.00013781	0.071529	0.50805	GSE3920_IFNB_VS_IFNG_TREATED_ENDOTHELIAL_CELL_DN	resint_LV Sphericity, ES	0.831373
9	-0.0066877	-0.00014987	0.32986	0.50809	HP_BIFID_RIBS	resint_LV Sphericity, ED	0.831392
8	-0.0066858	-0.00014126	0.32964	0.50809	GOBP_REGULATION_OF_CORE_PROMOTER_BINDING	resint_LV Sphericity, ES	0.831392
107	-0.0021412	-0.00016499	0.10543	0.5081	KEGG_SYSTEMIC_LUPUS_ERYTHEMATOSUS	resint_LV Sphericity, ES	0.831392
48	-0.0029375	-0.00015185	0.14401	0.50814	HP_PULMONARY_INFILTRATES	resint_LV Sphericity, ES	0.831406
11	-0.0055866	-0.0001384	0.27338	0.50815	GOCC_MICROTUBULE_ORGANIZING_CENTER_ATTACHMENT_SITE	resint_LV Sphericity, ED	0.831406
189	-0.0013256	-0.00013544	0.064797	0.50816	GSE25088_ROSIGLITAZONE_VS_IL4_AND_ROSIGLITAZONE_STIM_STAT6_KO_MACROPHAGE_DAY10_DN	resint_LV Sphericity, ED	0.831406
43	-0.003013	-0.00014744	0.14731	0.50816	CROMER_TUMORIGENESIS_DN	resint_LV Sphericity, ES	0.831406
5	-0.0067583	-0.0001129	0.32909	0.50819	REACTOME_NEGATIVE_REGULATION_OF_TCF_DEPENDENT_SIGNALING_BY_DVL_INTERACTING_PROTEINS	resint_LV Sphericity, ES	0.831429
5	-0.0075885	-0.00012676	0.369	0.5082	GOBP_DOLICHOL_METABOLIC_PROCESS	resint_LV Sphericity, ES	0.831429
72	-0.0022149	-0.00014014	0.10743	0.50822	GOBP_POSITIVE_REGULATION_OF_CELL_MORPHOGENESIS_INVOLVED_IN_DIFFERENTIATION	resint_LV Sphericity, ED	0.831431
6	-0.0079407	-0.0001453	0.3845	0.50824	GOMF_CLATHRIN_LIGHT_CHAIN_BINDING	resint_LV Sphericity, ES	0.831431
245	-0.0011424	-0.00013269	0.05531	0.50824	MORF_DEK	resint_LV Sphericity, ES	0.831431
137	-0.0016766	-0.00014606	0.080988	0.50826	HP_ABNORMALITY_OF_HAIR_TEXTURE	resint_LV Sphericity, ES	0.831443
4	-0.0069971	-0.00010455	0.33695	0.50828	HP_MACULAR_COLOBOMA	resint_LV Sphericity, ED	0.831454
29	-0.0034427	-0.00013841	0.16538	0.5083	GOMF_PROTEIN_PHOSPHATASE_1_BINDING	resint_LV Sphericity, ES	0.831456
478	-0.00093838	-0.00015123	0.045029	0.50831	GOBP_POSITIVE_REGULATION_OF_MAPK_CASCADE	resint_LV Sphericity, ED	0.831456
33	-0.0032276	-0.00013841	0.15477	0.50832	HP_HYPERINTENSITY_OF_CEREBRAL_WHITE_MATTER_ON_MRI	resint_LV Sphericity, ED	0.831456
6	-0.0090507	-0.00016561	0.43156	0.50837	HP_BLOODSTREAM_INFECTIOUS_AGENT	resint_LV Sphericity, ES	0.831486
6	-0.0090647	-0.00016587	0.43124	0.50838	DONATO_CELL_CYCLE_TRETINOIN	resint_LV Sphericity, ED	0.831486
192	-0.0014052	-0.00014469	0.066916	0.50838	GSE31082_DN_VS_DP_THYMOCYTE_DN	resint_LV Sphericity, ES	0.831486
268	-0.0012853	-0.00015603	0.061134	0.50839	MIR1275	resint_LV Sphericity, ES	0.831486
7	-0.0089094	-0.00017609	0.42241	0.50841	WP_EFFECTS_OF_NITRIC_OXIDE	resint_LV Sphericity, ED	0.831489
187	-0.0014166	-0.00014398	0.067002	0.50843	GSE22589_HEALTHY_VS_HIV_AND_SIV_INFECTED_DC_UP	resint_LV Sphericity, ED	0.831489
6	-0.0075827	-0.00013875	0.35896	0.50843	GOBP_TRANSITION_BETWEEN_FAST_AND_SLOW_FIBER	resint_LV Sphericity, ES	0.831489
40	-0.0029893	-0.0001411	0.14112	0.50845	WP_NEURODEGENERATION_WITH_BRAIN_IRON_ACCUMULATION_NBIA_SUBTYPES_PATHWAY	resint_LV Sphericity, ES	0.831495
299	-0.0011837	-0.00015164	0.055794	0.50846	MORF_ATF2	resint_LV Sphericity, ES	0.831495
4	-0.011431	-0.00017079	0.53488	0.50852	GOMF_COMPLEMENT_COMPONENT_C3B_BINDING	resint_LV Sphericity, ED	0.831568
40	-0.0034103	-0.00016097	0.15942	0.50853	REACTOME_NS1_MEDIATED_EFFECTS_ON_HOST_PATHWAYS	resint_LV Sphericity, ES	0.831568
7	-0.0093479	-0.00018475	0.43575	0.50856	GOBP_DICHOTOMOUS_SUBDIVISION_OF_AN_EPITHELIAL_TERMINAL_UNIT	resint_LV Sphericity, ES	0.831596
122	-0.0020636	-0.00016972	0.095993	0.50858	PBX1_02	resint_LV Sphericity, ES	0.831603
7	-0.0081211	-0.00016051	0.37721	0.50859	GOMF_RNA_POLYMERASE_II_CTD_HEPTAPEPTIDE_REPEAT_PHOSPHATASE_ACTIVITY	resint_LV Sphericity, ES	0.831603
23	-0.0044885	-0.00016073	0.2069	0.50865	HP_NONPROGRESSIVE	resint_LV Sphericity, ED	0.831656
23	-0.004239	-0.0001518	0.19518	0.50866	SOBOLEV_T_CELL_PANDEMRIX_AGE_18_64YO_1DY_UP	resint_LV Sphericity, ED	0.831656
31	-0.0038776	-0.00016117	0.17836	0.50867	HP_ABNORMAL_PANCREAS_SIZE	resint_LV Sphericity, ED	0.831656
20	-0.0045735	-0.00015273	0.21025	0.50868	HP_POIKILODERMA	resint_LV Sphericity, ES	0.831656
15	-0.0053646	-0.00015517	0.24604	0.5087	GOBP_CHEMOKINE_C_X_C_MOTIF_LIGAND_2_PRODUCTION	resint_LV Sphericity, ED	0.831656
34	-0.0038965	-0.00016959	0.17871	0.5087	NKX2_8_TARGET_GENES	resint_LV Sphericity, ES	0.831656
5	-0.0084883	-0.0001418	0.38851	0.50872	HP_CORONARY_ARTERY_STENOSIS	resint_LV Sphericity, ED	0.831663
5	-0.0103	-0.00017205	0.47039	0.50873	GOBP_LEUKOCYTE_ADHESION_TO_ARTERIAL_ENDOTHELIAL_CELL	resint_LV Sphericity, ED	0.831663
6	-0.0088141	-0.00016129	0.4006	0.50878	GOBP_SMOOTHENED_SIGNALING_PATHWAY_INVOLVED_IN_VENTRAL_SPINAL_CORD_PATTERNING	resint_LV Sphericity, ES	0.831719
21	-0.0052548	-0.00017981	0.23849	0.50879	GOBP_TOOTH_MINERALIZATION	resint_LV Sphericity, ES	0.831719
11	-0.0060753	-0.0001505	0.27396	0.50885	GOBP_SIGNAL_PEPTIDE_PROCESSING	resint_LV Sphericity, ES	0.831765
17	-0.0059166	-0.00018218	0.26633	0.50886	GOBP_CELL_DIFFERENTIATION_IN_HINDBRAIN	resint_LV Sphericity, ES	0.831765
177	-0.0016236	-0.0001606	0.073	0.50887	GSE26488_CTRL_VS_PEPTIDE_INJECTION_OT2_THYMOCYTE_DN	resint_LV Sphericity, ED	0.831765
102	-0.0021023	-0.00015819	0.094506	0.50887	GOBP_ACTIVATION_OF_GTPASE_ACTIVITY	resint_LV Sphericity, ED	0.831765
27	-0.0037573	-0.00014576	0.16845	0.5089	HP_ABNORMAL_PLATELET_AGGREGATION	resint_LV Sphericity, ED	0.831784
21	-0.004978	-0.00017034	0.22294	0.50891	NUMATA_CSF3_SIGNALING_VIA_STAT3	resint_LV Sphericity, ES	0.831784
160	-0.0018195	-0.00017119	0.081411	0.50892	JINESH_BLEBBISHIELD_TRANSFORMED_STEM_CELL_SPHERES_UP	resint_LV Sphericity, ED	0.831784
7	-0.0085736	-0.00016945	0.38265	0.50894	GOMF_MALATE_DEHYDROGENASE_ACTIVITY	resint_LV Sphericity, ES	0.831795
34	-0.0034933	-0.00015205	0.15531	0.50897	HP_SUPERNUMERARY_NIPPLE	resint_LV Sphericity, ED	0.831814
17	-0.0058512	-0.00018017	0.25925	0.509	LEE_NAIVE_T_LYMPHOCYTE	resint_LV Sphericity, ES	0.831814
22	-0.0039981	-0.00014003	0.17513	0.50911	GOBP_MATURATION_OF_5_8S_RRNA_FROM_TRICISTRONIC_RRNA_TRANSCRIPT_SSU_RRNA_5_8S_RRNA_LSU_RRNA	resint_LV Sphericity, ES	0.831814
24	-0.0045158	-0.00016518	0.19761	0.50912	HP_MYOTONIA	resint_LV Sphericity, ED	0.831814
107	-0.0022511	-0.00017346	0.098317	0.50913	MIR190A_5P	resint_LV Sphericity, ES	0.831814
148	-0.0018743	-0.00016966	0.081652	0.50916	WP_SUDDEN_INFANT_DEATH_SYNDROME_SIDS_SUSCEPTIBILITY_PATHWAYS	resint_LV Sphericity, ED	0.831814
9	-0.0069004	-0.00015463	0.30044	0.50916	GOBP_RRNA_PSEUDOURIDINE_SYNTHESIS	resint_LV Sphericity, ED	0.831814
12	-0.0060411	-0.00015631	0.26317	0.50916	SPIELMAN_LYMPHOBLAST_EUROPEAN_VS_ASIAN_2FC_UP	resint_LV Sphericity, ES	0.831814
33	-0.0033511	-0.0001437	0.14596	0.50916	GNF2_TDG	resint_LV Sphericity, ES	0.831814
21	-0.0052836	-0.0001808	0.22975	0.50917	XU_HGF_TARGETS_INDUCED_BY_AKT1_48HR_DN	resint_LV Sphericity, ES	0.831814
36	-0.0038643	-0.00017306	0.16777	0.50919	GOCC_SPINDLE_MIDZONE	resint_LV Sphericity, ES	0.831814
62	-0.0027238	-0.00015997	0.11811	0.5092	HP_FINE_HAIR	resint_LV Sphericity, ED	0.831814
17	-0.0051364	-0.00015816	0.22244	0.50921	GOBP_REGULATION_OF_HISTONE_H3_K9_METHYLATION	resint_LV Sphericity, ED	0.831814
177	-0.0016845	-0.00016661	0.072988	0.50921	GSE22886_NAIVE_CD4_TCELL_VS_MONOCYTE_UP	resint_LV Sphericity, ES	0.831814
18	-0.005495	-0.0001741	0.23769	0.50922	GOBP_RESPONSE_TO_HEPATOCYTE_GROWTH_FACTOR	resint_LV Sphericity, ES	0.831814
914	-0.00076727	-0.00016884	0.033166	0.50923	MIR607	resint_LV Sphericity, ED	0.831814
12	-0.0062645	-0.00016209	0.27064	0.50923	GOBP_NUCLEOSIDE_DIPHOSPHATE_CATABOLIC_PROCESS	resint_LV Sphericity, ED	0.831814
186	-0.0016412	-0.00016637	0.070934	0.50923	GSE20366_CD103_POS_VS_CD103_KLRG1_DP_TREG_UP	resint_LV Sphericity, ES	0.831814
7	-0.0098599	-0.00019487	0.42631	0.50923	GOBP_NEGATIVE_REGULATION_OF_PHOSPHOLIPASE_ACTIVITY	resint_LV Sphericity, ES	0.831814
187	-0.0015257	-0.00015507	0.065844	0.50924	GSE18893_CTRL_VS_TNF_TREATED_TCONV_24H_UP	resint_LV Sphericity, ED	0.831814
11	-0.0069225	-0.00017149	0.29818	0.50926	GOBP_REGULATION_OF_T_HELPER_2_CELL_DIFFERENTIATION	resint_LV Sphericity, ED	0.831814
28	-0.0046443	-0.00018347	0.20004	0.50926	GOBP_EPITHELIAL_STRUCTURE_MAINTENANCE	resint_LV Sphericity, ES	0.831814
19	-0.0049	-0.0001595	0.21085	0.50927	HP_CHRONIC_FATIGUE	resint_LV Sphericity, ED	0.831814
11	-0.0070902	-0.00017565	0.30491	0.50928	GOCC_PARANODE_REGION_OF_AXON	resint_LV Sphericity, ES	0.831814
12	-0.0064428	-0.0001667	0.27663	0.50929	GOBP_REGULATION_OF_MITOCHONDRIAL_FUSION	resint_LV Sphericity, ES	0.831814
17	-0.0053521	-0.0001648	0.22983	0.50929	GOBP_NUCLEAR_ENVELOPE_REASSEMBLY	resint_LV Sphericity, ES	0.831814
7	-0.0092171	-0.00018217	0.3955	0.5093	GOBP_POSITIVE_REGULATION_OF_NUCLEOBASE_CONTAINING_COMPOUND_TRANSPORT	resint_LV Sphericity, ED	0.831814
81	-0.0026344	-0.00017675	0.1127	0.50932	ZHANG_TARGETS_OF_EWSR1_FLI1_FUSION	resint_LV Sphericity, ED	0.831826
10	-0.007447	-0.00017591	0.31816	0.50934	GOMF_LIGAND_GATED_SODIUM_CHANNEL_ACTIVITY	resint_LV Sphericity, ES	0.831837
26	-0.003952	-0.00015045	0.16822	0.50937	GOBP_PROTEIN_QUALITY_CONTROL_FOR_MISFOLDED_OR_INCOMPLETELY_SYNTHESIZED_PROTEINS	resint_LV Sphericity, ES	0.831865
189	-0.0017021	-0.00017391	0.071779	0.50946	GSE20366_CD103_POS_VS_CD103_KLRG1_DP_TREG_DN	resint_LV Sphericity, ED	0.831927
5	-0.008683	-0.00014505	0.3656	0.50947	GOBP_SULFIDE_OXIDATION	resint_LV Sphericity, ED	0.831927
6	-0.0096375	-0.00017635	0.40573	0.50948	GOBP_REGULATION_OF_CENTROMERE_COMPLEX_ASSEMBLY	resint_LV Sphericity, ES	0.831927
190	-0.0016433	-0.00016834	0.068981	0.5095	GSE34156_TLR1_TLR2_LIGAND_VS_NOD2_AND_TLR1_TLR2_LIGAND_24H_TREATED_MONOCYTE_DN	resint_LV Sphericity, ED	0.831927
10	-0.006779	-0.00016012	0.28458	0.5095	GOCC_ISWI_TYPE_COMPLEX	resint_LV Sphericity, ES	0.831927
29	-0.0042565	-0.00017113	0.17849	0.50951	GOBP_CEREBELLAR_CORTEX_MORPHOGENESIS	resint_LV Sphericity, ED	0.831927
11	-0.0076092	-0.0001885	0.31906	0.50951	GOBP_ENDOTHELIAL_CELL_ACTIVATION	resint_LV Sphericity, ED	0.831927
89	-0.0024964	-0.00017553	0.10459	0.50952	MIR6745	resint_LV Sphericity, ES	0.831927
49	-0.0030534	-0.00015948	0.12767	0.50954	FLECHNER_PBL_KIDNEY_TRANSPLANT_REJECTED_VS_OK_DN	resint_LV Sphericity, ED	0.831927
4	-0.012544	-0.00018742	0.52385	0.50955	KORKOLA_CHORIOCARCINOMA_UP	resint_LV Sphericity, ED	0.831927
190	-0.0016314	-0.00016712	0.068143	0.50955	GSE2770_IL12_ACT_VS_ACT_CD4_TCELL_48H_UP	resint_LV Sphericity, ES	0.831927
114	-0.0021703	-0.00017258	0.090465	0.50957	HP_ABNORMAL_PULMONARY_VALVE_PHYSIOLOGY	resint_LV Sphericity, ED	0.831932
10	-0.006886	-0.00016265	0.28685	0.50958	GOMF_ALDEHYDE_LYASE_ACTIVITY	resint_LV Sphericity, ES	0.831932
15	-0.0056118	-0.00016232	0.2333	0.5096	GOBP_ECTODERM_DEVELOPMENT	resint_LV Sphericity, ED	0.831932
13	-0.0067664	-0.00018222	0.28059	0.50962	GOBP_MEMBRANE_HYPERPOLARIZATION	resint_LV Sphericity, ED	0.831932
18	-0.0054174	-0.00017164	0.22439	0.50963	REACTOME_TP53_REGULATES_TRANSCRIPTION_OF_GENES_INVOLVED_IN_G2_CELL_CYCLE_ARREST	resint_LV Sphericity, ED	0.831932
10	-0.007197	-0.00017	0.29808	0.50963	WP_SEROTONIN_TRANSPORTER_ACTIVITY	resint_LV Sphericity, ES	0.831932
88	-0.0026671	-0.00018648	0.10962	0.5097	MIR455_3P	resint_LV Sphericity, ES	0.83202
27	-0.0044159	-0.00017131	0.18148	0.50971	GOMF_DICARBOXYLIC_ACID_TRANSMEMBRANE_TRANSPORTER_ACTIVITY	resint_LV Sphericity, ES	0.83202
57	-0.0034222	-0.00019274	0.13999	0.50975	GOBP_O_GLYCAN_PROCESSING	resint_LV Sphericity, ES	0.83205
10	-0.0067477	-0.00015939	0.27574	0.50976	GOMF_OXIDOREDUCTASE_ACTIVITY_ACTING_ON_THE_CH_CH_GROUP_OF_DONORS_OXYGEN_AS_ACCEPTOR	resint_LV Sphericity, ES	0.83205
188	-0.0016862	-0.00017184	0.06883	0.50977	GSE411_UNSTIM_VS_100MIN_IL6_STIM_SOCS3_KO_MACROPHAGE_DN	resint_LV Sphericity, ES	0.83205
6	-0.010965	-0.00020065	0.44716	0.50978	GOMF_ABC_TYPE_GLUTATHIONE_S_CONJUGATE_TRANSPORTER_ACTIVITY	resint_LV Sphericity, ES	0.83205
124	-0.0021128	-0.00017517	0.085436	0.50986	GOBP_NUCLEOSIDE_BISPHOSPHATE_METABOLIC_PROCESS	resint_LV Sphericity, ED	0.83213
8	-0.0073957	-0.00015626	0.29906	0.50986	GOMF_RNA_POLYMERASE_II_C_TERMINAL_DOMAIN_BINDING	resint_LV Sphericity, ED	0.83213
5	-0.011256	-0.00018804	0.45516	0.50987	GOMF_CADMIUM_ION_BINDING	resint_LV Sphericity, ES	0.83213
43	-0.0035987	-0.0001761	0.14507	0.5099	MIR24_1_5P_MIR24_2_5P	resint_LV Sphericity, ED	0.83213
14	-0.005842	-0.00016326	0.23539	0.5099	GOBP_FATTY_ACID_HOMEOSTASIS	resint_LV Sphericity, ED	0.83213
51	-0.0032625	-0.00017383	0.13128	0.50991	HP_WHEEZING	resint_LV Sphericity, ED	0.83213
17	-0.0058173	-0.00017912	0.23384	0.50992	HP_HYPOPHOSPHATEMIC_RICKETS	resint_LV Sphericity, ED	0.83213
75	-0.0025303	-0.00016338	0.10125	0.50997	MORF_BMI1	resint_LV Sphericity, ED	0.83213
80	-0.00267	-0.00017804	0.10671	0.50998	MIR4790_3P	resint_LV Sphericity, ED	0.83213
4	-0.013734	-0.0002052	0.54893	0.50998	GOBP_DEVELOPMENT_OF_SECONDARY_FEMALE_SEXUAL_CHARACTERISTICS	resint_LV Sphericity, ED	0.83213
14	-0.0061762	-0.0001726	0.24625	0.51	HP_ABNORMAL_TEMPER_TANTRUMS	resint_LV Sphericity, ED	0.83213
8	-0.0094992	-0.0002007	0.37874	0.51	GOBP_THYROID_HORMONE_TRANSPORT	resint_LV Sphericity, ED	0.83213
34	-0.0040324	-0.00017551	0.16074	0.51001	MIR6735_3P	resint_LV Sphericity, ED	0.83213
5	-0.012448	-0.00020794	0.49615	0.51001	HP_BASILAR_IMPRESSION	resint_LV Sphericity, ES	0.83213
34	-0.0039763	-0.00017307	0.15785	0.51005	GOBP_PYRIMIDINE_NUCLEOSIDE_METABOLIC_PROCESS	resint_LV Sphericity, ED	0.832132
13	-0.0062607	-0.0001686	0.24843	0.51005	GOMF_LONG_CHAIN_FATTY_ACID_COA_LIGASE_ACTIVITY	resint_LV Sphericity, ED	0.832132
84	-0.0023657	-0.00016162	0.093928	0.51005	GNF2_APEX1	resint_LV Sphericity, ED	0.832132
406	-0.0012236	-0.00018211	0.04839	0.51009	ZHONG_PFC_MAJOR_TYPES_MICROGLIA	resint_LV Sphericity, ED	0.832177
410	-0.0011787	-0.00017628	0.04633	0.51015	GAO_ESOPHAGUS_25W_C1_CILIATED_EPITHELIAL_CELLS	resint_LV Sphericity, ED	0.832223
141	-0.0019642	-0.00017358	0.077203	0.51015	GOBP_MEMBRANE_LIPID_BIOSYNTHETIC_PROCESS	resint_LV Sphericity, ED	0.832223
94	-0.0024318	-0.0001757	0.095487	0.51016	GOMF_PHOSPHATASE_REGULATOR_ACTIVITY	resint_LV Sphericity, ED	0.832223
131	-0.002161	-0.00018412	0.084794	0.51017	MIR593_3P	resint_LV Sphericity, ED	0.832223
1313	-0.00067131	-0.00017496	0.026282	0.51019	REACTOME_POST_TRANSLATIONAL_PROTEIN_MODIFICATION	resint_LV Sphericity, ED	0.832235
108	-0.0024276	-0.00018793	0.094642	0.51023	MIR33A_5P_MIR33B_5P	resint_LV Sphericity, ED	0.832279
255	-0.0016126	-0.00019103	0.062746	0.51025	HP_GENERALIZED_ONSET_SEIZURE	resint_LV Sphericity, ES	0.832281
36	-0.0042209	-0.00018903	0.16396	0.51027	HP_ABNORMAL_FOVEAL_MORPHOLOGY	resint_LV Sphericity, ED	0.832281
28	-0.0051914	-0.00020509	0.20163	0.51027	GOMF_MICROFILAMENT_MOTOR_ACTIVITY	resint_LV Sphericity, ES	0.832281
275	-0.0014282	-0.0001756	0.055145	0.51033	REACTOME_ORGANELLE_BIOGENESIS_AND_MAINTENANCE	resint_LV Sphericity, ED	0.832287
855	-0.00083341	-0.00017768	0.032142	0.51034	WRNIP1_TARGET_GENES	resint_LV Sphericity, ED	0.832287
4	-0.016391	-0.00024491	0.63203	0.51034	GOBP_PYRIMIDINE_NUCLEOSIDE_DIPHOSPHATE_METABOLIC_PROCESS	resint_LV Sphericity, ES	0.832287
151	-0.0019425	-0.0001776	0.074879	0.51035	GSE34156_UNTREATED_VS_6H_NOD2_AND_TLR1_TLR2_LIGAND_TREATED_MONOCYTE_DN	resint_LV Sphericity, ED	0.832287
8	-0.010507	-0.00022199	0.40499	0.51035	GOBP_RIBOSOMAL_SMALL_SUBUNIT_EXPORT_FROM_NUCLEUS	resint_LV Sphericity, ES	0.832287
180	-0.0018114	-0.00018067	0.069748	0.51036	GSE41176_WT_VS_TAK1_KO_ANTI_IGM_STIM_BCELL_3H_DN	resint_LV Sphericity, ES	0.832287
5	-0.010233	-0.00017093	0.39362	0.51037	HP_HYPERPLASIA_OF_THE_MAXILLA	resint_LV Sphericity, ES	0.832287
5	-0.012786	-0.00021359	0.49134	0.51038	GOMF_VOLTAGE_GATED_CALCIUM_CHANNEL_ACTIVITY_INVOLVED_IN_CARDIAC_MUSCLE_CELL_ACTION_POTENTIAL	resint_LV Sphericity, ED	0.832287
189	-0.0017328	-0.00017704	0.066507	0.51039	GSE15750_WT_VS_TRAF6KO_DAY6_EFF_CD8_TCELL_UP	resint_LV Sphericity, ES	0.832287
89	-0.0027881	-0.00019604	0.10682	0.51041	DUTERTRE_ESTRADIOL_RESPONSE_6HR_DN	resint_LV Sphericity, ED	0.832294
4	-0.012905	-0.00019282	0.49412	0.51042	GOBP_NEGATIVE_REGULATION_OF_LAMELLIPODIUM_ORGANIZATION	resint_LV Sphericity, ES	0.832294
7	-0.0089717	-0.00017732	0.34141	0.51048	GOBP_POINTED_END_ACTIN_FILAMENT_CAPPING	resint_LV Sphericity, ED	0.8323
56	-0.0034693	-0.00019367	0.13195	0.51049	NADLER_HYPERGLYCEMIA_AT_OBESITY	resint_LV Sphericity, ED	0.8323
177	-0.0020286	-0.00020066	0.077151	0.51049	GSE16450_CTRL_VS_IFNA_12H_STIM_IMMATURE_NEURON_CELL_LINE_UP	resint_LV Sphericity, ES	0.8323
36	-0.0042136	-0.00018871	0.15989	0.51051	SPIRA_SMOKERS_LUNG_CANCER_UP	resint_LV Sphericity, ED	0.8323
190	-0.0018602	-0.00019056	0.07037	0.51054	GSE9601_NFKB_INHIBITOR_VS_PI3K_INHIBITOR_TREATED_HCMV_INF_MONOCYTE_DN	resint_LV Sphericity, ED	0.8323
451	-0.0012639	-0.000198	0.047843	0.51054	GOBP_T_CELL_ACTIVATION	resint_LV Sphericity, ES	0.8323
5	-0.012539	-0.00020946	0.4733	0.51057	GOBP_POSITIVE_REGULATION_OF_CELL_PROLIFERATION_IN_BONE_MARROW	resint_LV Sphericity, ED	0.8323
7	-0.0099508	-0.00019667	0.37525	0.51058	GOCC_NEUROFILAMENT	resint_LV Sphericity, ES	0.8323
11	-0.0088077	-0.00021819	0.33108	0.51061	PID_INTEGRIN4_PATHWAY	resint_LV Sphericity, ED	0.8323
59	-0.0034277	-0.0001964	0.12872	0.51062	NOUZOVA_METHYLATED_IN_APL	resint_LV Sphericity, ED	0.8323
17	-0.006366	-0.00019602	0.23912	0.51062	HOEK_NK_CELL_2011_2012_TIV_ADULT_3DY_UP	resint_LV Sphericity, ES	0.8323
4	-0.012777	-0.0001909	0.47974	0.51062	GOBP_ANTEROGRADE_DENDRITIC_TRANSPORT	resint_LV Sphericity, ES	0.8323
3	-0.009817	-0.00012703	0.36872	0.51062	GOCC_EUKARYOTIC_TRANSLATION_INITIATION_FACTOR_2_COMPLEX	resint_LV Sphericity, ES	0.8323
6	-0.0098567	-0.00018036	0.36773	0.51069	HP_ABNORMAL_CIRCULATING_ARGININE_CONCENTRATION	resint_LV Sphericity, ES	0.8323
115	-0.0023896	-0.00019085	0.089122	0.5107	HOWARD_NEUTROPHIL_INACT_MONOV_INFLUENZA_A_INDONESIA_05_2005_H5N1_AGE_18_49YO_3DY_UP	resint_LV Sphericity, ES	0.8323
7	-0.010172	-0.00020104	0.37918	0.5107	REACTOME_SYNTHESIS_OF_12_EICOSATETRAENOIC_ACID_DERIVATIVES	resint_LV Sphericity, ES	0.8323
471	-0.0012208	-0.00019533	0.045458	0.51071	MIR548AD_5P_MIR548AE_5P_MIR548AY_5P_MIR548B_5P_MIR548D_5P	resint_LV Sphericity, ED	0.8323
102	-0.0025775	-0.00019394	0.096035	0.51071	MIR4656	resint_LV Sphericity, ED	0.8323
35	-0.0041905	-0.00018505	0.15612	0.51071	HP_CHORIORETINAL_COLOBOMA	resint_LV Sphericity, ED	0.8323
189	-0.0019337	-0.00019757	0.072045	0.51071	GSE21546_SAP1A_KO_VS_SAP1A_KO_AND_ELK1_KO_ANTI_CD3_STIM_DP_THYMOCYTES_UP	resint_LV Sphericity, ES	0.8323
8	-0.0087625	-0.00018514	0.32542	0.51074	HP_CONGENITAL_BLINDNESS	resint_LV Sphericity, ED	0.8323
32	-0.0052924	-0.00022349	0.19661	0.51074	GOMF_OXIDOREDUCTASE_ACTIVITY_ACTING_ON_PAIRED_DONORS_WITH_INCORPORATION_OR_REDUCTION_OF_MOLECULAR_OXYGEN_REDUCED_FLAVIN_OR_FLAVOPROTEIN_AS_ONE_DONOR_AND_INCORPORATION_OF_ONE_ATOM_OF_OXYGEN	resint_LV Sphericity, ED	0.8323
228	-0.0016499	-0.00018496	0.061088	0.51077	MIR6766_5P	resint_LV Sphericity, ED	0.8323
184	-0.0018721	-0.00018877	0.069266	0.51078	GSE45365_NK_CELL_VS_CD11B_DC_UP	resint_LV Sphericity, ED	0.8323
5	-0.012341	-0.00020615	0.45633	0.51079	GOBP_C_TERMINAL_PROTEIN_DEGLUTAMYLATION	resint_LV Sphericity, ED	0.8323
19	-0.0061821	-0.00020123	0.22864	0.51079	GOMF_PEPTIDASE_ACTIVATOR_ACTIVITY_INVOLVED_IN_APOPTOTIC_PROCESS	resint_LV Sphericity, ED	0.8323
74	-0.0031776	-0.00020381	0.11738	0.5108	HP_TONIC_SEIZURE	resint_LV Sphericity, ES	0.8323
44	-0.0039414	-0.0001951	0.14543	0.51081	GOBP_MATURATION_OF_SSU_RRNA	resint_LV Sphericity, ED	0.8323
10	-0.008378	-0.00019789	0.30925	0.51081	HP_EPILEPSIA_PARTIALIS_CONTINUA	resint_LV Sphericity, ES	0.8323
210	-0.0017967	-0.00019339	0.066245	0.51082	GAUCHER_PBMC_YF_VAX_STAMARIL_UNKNOWN_AGE_3DY_UP	resint_LV Sphericity, ES	0.8323
187	-0.0018108	-0.00018405	0.06668	0.51083	GSE41867_NAIVE_VS_DAY30_LCMV_ARMSTRONG_MEMORY_CD8_TCELL_DN	resint_LV Sphericity, ES	0.8323
6	-0.01198	-0.00021922	0.441	0.51084	GOMF_LONG_CHAIN_FATTY_ACYL_COA_BINDING	resint_LV Sphericity, ES	0.8323
183	-0.0018801	-0.00018906	0.069126	0.51085	GSE3982_EOSINOPHIL_VS_CENT_MEMORY_CD4_TCELL_UP	resint_LV Sphericity, ED	0.8323
6	-0.01008	-0.00018445	0.36701	0.51096	GOBP_AMP_BIOSYNTHETIC_PROCESS	resint_LV Sphericity, ED	0.832437
73	-0.0031915	-0.00020332	0.11617	0.51096	ZAK_PBMC_MRKAD5_HIV_1_GAG_POL_NEF_AGE_20_50YO_CORRELATED_WITH_CD8_T_CELL_RESPONSE_3DY_NEGATIVE	resint_LV Sphericity, ES	0.832437
6	-0.012293	-0.00022495	0.44561	0.511	GOMF_GPI_LINKED_EPHRIN_RECEPTOR_ACTIVITY	resint_LV Sphericity, ES	0.832456
19	-0.0055523	-0.00018073	0.20117	0.51101	GOMF_K63_LINKED_POLYUBIQUITIN_MODIFICATION_DEPENDENT_PROTEIN_BINDING	resint_LV Sphericity, ED	0.832456
70	-0.0028664	-0.00017883	0.10382	0.51101	MATZUK_SPERMATOCYTE	resint_LV Sphericity, ED	0.832456
7	-0.010728	-0.00021204	0.3878	0.51103	GOBP_POSITIVE_REGULATION_OF_GROWTH_HORMONE_SECRETION	resint_LV Sphericity, ES	0.832467
19	-0.0050084	-0.00016303	0.18077	0.51105	HP_ABNORMAL_CAUDATE_NUCLEUS_MORPHOLOGY	resint_LV Sphericity, ES	0.832474
8	-0.0091556	-0.00019344	0.33015	0.51106	GOMF_CALCIUM_TRANSMEMBRANE_TRANSPORTER_ACTIVITY_PHOSPHORYLATIVE_MECHANISM	resint_LV Sphericity, ED	0.832474
6	-0.011703	-0.00021414	0.4205	0.5111	GOBP_NUCLEAR_TRANSCRIBED_MRNA_CATABOLIC_PROCESS_DEADENYLATION_INDEPENDENT_DECAY	resint_LV Sphericity, ED	0.832513
18	-0.0056113	-0.00017778	0.20137	0.51111	GOBP_UBIQUINONE_METABOLIC_PROCESS	resint_LV Sphericity, ES	0.832513
124	-0.0025121	-0.00020829	0.090028	0.51113	VART_KSHV_INFECTION_ANGIOGENIC_MARKERS_DN	resint_LV Sphericity, ES	0.83252
18	-0.007329	-0.00023221	0.26231	0.51114	GOMF_ATP_DEPENDENT_MICROTUBULE_MOTOR_ACTIVITY_MINUS_END_DIRECTED	resint_LV Sphericity, ES	0.83252
187	-0.0018215	-0.00018513	0.064791	0.51121	GSE45365_WT_VS_IFNAR_KO_CD8A_DC_MCMV_INFECTION_UP	resint_LV Sphericity, ED	0.832613
52	-0.003654	-0.00019659	0.12978	0.51123	DESCARTES_MAIN_FETAL_ISLET_ENDOCRINE_CELLS	resint_LV Sphericity, ED	0.832625
10	-0.0081888	-0.00019343	0.29032	0.51125	GOMF_ARACHIDONATE_COA_LIGASE_ACTIVITY	resint_LV Sphericity, ES	0.832627
123	-0.0024049	-0.0001986	0.085192	0.51126	CATRRAGC_UNKNOWN	resint_LV Sphericity, ES	0.832627
182	-0.0020105	-0.00020162	0.07116	0.51127	GSE16450_IMMATURE_VS_MATURE_NEURON_CELL_LINE_6H_IFNA_STIM_DN	resint_LV Sphericity, ES	0.832627
103	-0.0027984	-0.00021159	0.098886	0.51129	GOBP_POSITIVE_REGULATION_OF_TRANSPORTER_ACTIVITY	resint_LV Sphericity, ES	0.832638
14	-0.0068647	-0.00019184	0.24158	0.51133	IIZUKA_LIVER_CANCER_PROGRESSION_L0_L1_UP	resint_LV Sphericity, ED	0.832675
5	-0.014781	-0.00024692	0.51876	0.51137	GOMF_RNA_DNA_HYBRID_RIBONUCLEASE_ACTIVITY	resint_LV Sphericity, ED	0.832675
82	-0.004687	-0.00031639	0.16408	0.51139	chr1p31	resint_LV Sphericity, ED	0.832675
6	-0.012106	-0.00022152	0.42391	0.51139	GOMF_UREA_TRANSMEMBRANE_TRANSPORTER_ACTIVITY	resint_LV Sphericity, ED	0.832675
40	-0.0045574	-0.00021512	0.15958	0.51139	HP_ORTHOSTATIC_HYPOTENSION	resint_LV Sphericity, ES	0.832675
353	-0.0014146	-0.00019662	0.04953	0.51139	GOCC_SPINDLE	resint_LV Sphericity, ES	0.832675
307	-0.0016007	-0.00020775	0.055855	0.51143	GOBP_REGULATION_OF_T_CELL_ACTIVATION	resint_LV Sphericity, ED	0.832698
12	-0.0074662	-0.00019318	0.2605	0.51143	GOMF_NEUROTRANSMITTER_RECEPTOR_REGULATOR_ACTIVITY	resint_LV Sphericity, ED	0.832698
58	-0.0039169	-0.00022252	0.13634	0.51146	MIR6797_3P	resint_LV Sphericity, ES	0.832726
120	-0.0025158	-0.00020522	0.087343	0.51149	HP_CLUBBING	resint_LV Sphericity, ES	0.832733
5	-0.0097224	-0.00016241	0.33743	0.51149	REACTOME_IRF3_MEDIATED_ACTIVATION_OF_TYPE_1_IFN	resint_LV Sphericity, ES	0.832733
11	-0.0089459	-0.00022162	0.30987	0.51152	HP_ABNORMAL_FUNDUS_AUTOFLUORESCENCE_IMAGING	resint_LV Sphericity, ED	0.83276
37	-0.0049921	-0.00022665	0.17261	0.51154	HP_MEGALENCEPHALY	resint_LV Sphericity, ES	0.832772
8	-0.0094076	-0.00019877	0.32177	0.51166	HP_NON_MEDULLARY_THYROID_CARCINOMA	resint_LV Sphericity, ED	0.832841
92	-0.0030303	-0.00021661	0.10369	0.51166	HP_GASTROINTESTINAL_INFLAMMATION	resint_LV Sphericity, ES	0.832841
295	-0.0016632	-0.00021167	0.056779	0.51168	FAN_OVARY_CL5_HEALTHY_SELECTABLE_FOLLICLE_THECAL_CELL	resint_LV Sphericity, ED	0.832841
77	-0.003296	-0.00021563	0.11259	0.51168	KEGG_ANTIGEN_PROCESSING_AND_PRESENTATION	resint_LV Sphericity, ED	0.832841
62	-0.0032297	-0.00018968	0.10992	0.51172	OUELLET_CULTURED_OVARIAN_CANCER_INVASIVE_VS_LMP_UP	resint_LV Sphericity, ED	0.832841
161	-0.0023638	-0.00022309	0.080435	0.51172	FOSTER_TOLERANT_MACROPHAGE_UP	resint_LV Sphericity, ES	0.832841
103	-0.0027343	-0.00020674	0.092936	0.51174	GOBP_NEGATIVE_REGULATION_OF_DEPHOSPHORYLATION	resint_LV Sphericity, ES	0.832841
6	-0.013437	-0.00024588	0.45641	0.51174	GOBP_DEVELOPMENT_OF_SECONDARY_SEXUAL_CHARACTERISTICS	resint_LV Sphericity, ES	0.832841
151	-0.0036841	-0.00033682	0.12502	0.51175	NIKOLSKY_BREAST_CANCER_11Q12_Q14_AMPLICON	resint_LV Sphericity, ES	0.832841
160	-0.0021911	-0.00020616	0.07425	0.51177	GSE40274_CTRL_VS_LEF1_TRANSDUCED_ACTIVATED_CD4_TCELL_UP	resint_LV Sphericity, ES	0.832841
7	-0.012053	-0.00023822	0.40693	0.51181	HP_FIBULAR_APLASIA	resint_LV Sphericity, ES	0.832841
45	-0.0038901	-0.00019473	0.13136	0.51181	NAKAMURA_CANCER_MICROENVIRONMENT_DN	resint_LV Sphericity, ES	0.832841
174	-0.0020905	-0.00020504	0.070557	0.51182	GSE12366_PLASMA_CELL_VS_NAIVE_BCELL_UP	resint_LV Sphericity, ED	0.832841
16	-0.006735	-0.0002012	0.22731	0.51182	HP_BROAD_EYEBROW	resint_LV Sphericity, ES	0.832841
8	-0.011403	-0.00024093	0.38429	0.51184	HP_ENTEROCOLITIS	resint_LV Sphericity, ED	0.832841
5	-0.0098317	-0.00016424	0.33093	0.51185	GOBP_NADH_OXIDATION	resint_LV Sphericity, ES	0.832841
26	-0.0053052	-0.00020197	0.17839	0.51186	GNF2_CDH3	resint_LV Sphericity, ES	0.832841
136	-0.0022914	-0.0001989	0.077091	0.51186	GSE10147_IL3_AND_HIVP17_VS_IL3_AND_CPG_STIM_PDC_DN	resint_LV Sphericity, ES	0.832841
7	-0.0094644	-0.00018706	0.31822	0.51186	GOBP_REGULATION_OF_I_KAPPAB_PHOSPHORYLATION	resint_LV Sphericity, ES	0.832841
22	-0.0063597	-0.00022274	0.21394	0.51186	GOMF_FIBROBLAST_GROWTH_FACTOR_BINDING	resint_LV Sphericity, ES	0.832841
11	-0.008503	-0.00021065	0.28538	0.51188	REACTOME_ANDROGEN_BIOSYNTHESIS	resint_LV Sphericity, ED	0.832841
183	-0.0020141	-0.00020253	0.067397	0.51192	GSE10239_MEMORY_VS_KLRG1HIGH_EFF_CD8_TCELL_UP	resint_LV Sphericity, ED	0.832841
189	-0.0020263	-0.00020703	0.067725	0.51193	GSE11961_MARGINAL_ZONE_BCELL_VS_GERMINAL_CENTER_BCELL_DAY7_UP	resint_LV Sphericity, ED	0.832841
9	-0.0089772	-0.00020117	0.30005	0.51193	GOBP_NEGATIVE_REGULATION_OF_CHROMATIN_BINDING	resint_LV Sphericity, ED	0.832841
18	-0.0062933	-0.0001994	0.21024	0.51194	HP_DISTAL_UPPER_LIMB_MUSCLE_WEAKNESS	resint_LV Sphericity, ED	0.832841
9	-0.0097829	-0.00021923	0.32678	0.51194	GOMF_ALPHA_CATENIN_BINDING	resint_LV Sphericity, ED	0.832841
25	-0.0060923	-0.00022744	0.20357	0.51194	HP_ECTODERMAL_DYSPLASIA	resint_LV Sphericity, ES	0.832841
184	-0.001909	-0.00019248	0.063722	0.51195	GSE9006_TYPE_1_DIABETES_AT_DX_VS_1MONTH_POST_DX_PBMC_UP	resint_LV Sphericity, ED	0.832841
18	-0.0067843	-0.00021495	0.22632	0.51196	HP_SMALL_EPIPHYSES	resint_LV Sphericity, ES	0.832841
8	-0.00983	-0.00020769	0.32751	0.51197	WP_UREA_CYCLE_AND_RELATED_DISEASES	resint_LV Sphericity, ES	0.832841
114	-0.0025608	-0.00020364	0.085172	0.51199	GOBP_POSITIVE_REGULATION_OF_AUTOPHAGY	resint_LV Sphericity, ED	0.832853
36	-0.005058	-0.00022652	0.168	0.51201	GOMF_PROTEOGLYCAN_BINDING	resint_LV Sphericity, ES	0.832859
18	-0.006664	-0.00021114	0.2212	0.51202	GOBP_MORPHOGENESIS_OF_AN_ENDOTHELIUM	resint_LV Sphericity, ED	0.832859
187	-0.0019985	-0.00020312	0.066037	0.51207	GSE4811_CLASSSICALY_ACTIVATED_VS_TYPE_2_ACTIVATED_MACROPHAGE_UP	resint_LV Sphericity, ED	0.83292
69	-0.0034478	-0.00021357	0.1136	0.51211	GOBP_NEGATIVE_REGULATION_OF_CYSTEINE_TYPE_ENDOPEPTIDASE_ACTIVITY	resint_LV Sphericity, ED	0.832959
177	-0.001908	-0.00018872	0.062789	0.51212	GOBP_RIBONUCLEOPROTEIN_COMPLEX_SUBUNIT_ORGANIZATION	resint_LV Sphericity, ED	0.832959
52	-0.0040904	-0.00022007	0.13434	0.51214	GOBP_POSITIVE_REGULATION_OF_STRESS_FIBER_ASSEMBLY	resint_LV Sphericity, ED	0.83297
14	-0.0082609	-0.00023085	0.26976	0.51221	GOMF_POTASSIUM_ION_ANTIPORTER_ACTIVITY	resint_LV Sphericity, ED	0.833038
192	-0.002071	-0.00021326	0.067638	0.51221	GSE32164_RESTING_DIFFERENTIATED_VS_CMYC_INHIBITED_MACROPHAGE_DN	resint_LV Sphericity, ES	0.833038
5	-0.013269	-0.00022166	0.43317	0.51222	GOMF_NEUROLIGIN_FAMILY_PROTEIN_BINDING	resint_LV Sphericity, ED	0.833038
14	-0.0085903	-0.00024006	0.27998	0.51224	GOBP_VITAMIN_CATABOLIC_PROCESS	resint_LV Sphericity, ES	0.833049
7	-0.014283	-0.00028229	0.46435	0.51227	YAGUE_PRETUMOR_DRUG_RESISTANCE_UP	resint_LV Sphericity, ES	0.833056
9	-0.011199	-0.00025097	0.364	0.51227	HP_PALATE_FISTULA	resint_LV Sphericity, ES	0.833056
17	-0.007013	-0.00021594	0.22752	0.51229	GOMF_RETINAL_BINDING	resint_LV Sphericity, ES	0.83306
28	-0.0055999	-0.00022123	0.18142	0.51231	GOBP_POSITIVE_REGULATION_OF_POSTTRANSCRIPTIONAL_GENE_SILENCING	resint_LV Sphericity, ED	0.83306
192	-0.0019805	-0.00020393	0.064063	0.51233	GSE9650_EFFECTOR_VS_EXHAUSTED_CD8_TCELL_UP	resint_LV Sphericity, ED	0.83306
181	-0.0021571	-0.00021574	0.069711	0.51234	GSE22611_NOD2_VS_CTRL_TRANSDUCED_HEK293T_CELL_UP	resint_LV Sphericity, ED	0.83306
8	-0.0093479	-0.0001975	0.30198	0.51235	GOMF_ANAPHASE_PROMOTING_COMPLEX_BINDING	resint_LV Sphericity, ED	0.83306
7	-0.011434	-0.00022599	0.36943	0.51235	GOBP_TRANS_SYNAPTIC_SIGNALING_BY_LIPID	resint_LV Sphericity, ES	0.83306
10	-0.0086684	-0.00020475	0.27958	0.51237	GOMF_ALDEHYDE_LYASE_ACTIVITY	resint_LV Sphericity, ED	0.833062
151	-0.00225	-0.0002057	0.072502	0.51238	GSE13547_WT_VS_ZFX_KO_BCELL_ANTI_IGM_STIM_2H_DN	resint_LV Sphericity, ED	0.833062
9	-0.0097856	-0.00021929	0.31514	0.51239	FUNG_IL2_SIGNALING_1	resint_LV Sphericity, ES	0.833062
5	-0.01383	-0.00023102	0.44359	0.51244	GOCC_CONDENSED_CHROMOSOME_INNER_KINETOCHORE	resint_LV Sphericity, ED	0.833122
61	-0.0038221	-0.00022266	0.1222	0.51248	GATGKMRGCG_UNKNOWN	resint_LV Sphericity, ES	0.833166
9	-0.0095932	-0.00021498	0.30616	0.5125	GOMF_SUPEROXIDE_GENERATING_NAD_P_H_OXIDASE_ACTIVITY	resint_LV Sphericity, ED	0.833173
17	-0.0064888	-0.0001998	0.20687	0.51251	HP_CHORIORETINAL_DYSPLASIA	resint_LV Sphericity, ES	0.833173
131	-0.0024041	-0.00020484	0.076355	0.51256	MORF_EIF4A2	resint_LV Sphericity, ES	0.833228
396	-0.0015798	-0.00023228	0.050087	0.51258	HAN_SATB1_TARGETS_UP	resint_LV Sphericity, ED	0.833228
12	-0.008444	-0.00021848	0.26759	0.51259	GOMF_LYS48_SPECIFIC_DEUBIQUITINASE_ACTIVITY	resint_LV Sphericity, ED	0.833228
13	-0.0084432	-0.00022737	0.26727	0.5126	GOBP_NEGATIVE_REGULATION_OF_LIPOPOLYSACCHARIDE_MEDIATED_SIGNALING_PATHWAY	resint_LV Sphericity, ED	0.833228
48	-0.0047287	-0.00024445	0.14955	0.51261	REACTOME_NEUROTRANSMITTER_RELEASE_CYCLE	resint_LV Sphericity, ED	0.833228
658	-0.0011791	-0.00022179	0.037226	0.51263	SCHLOSSER_SERUM_RESPONSE_DN	resint_LV Sphericity, ED	0.833228
188	-0.0022027	-0.00022447	0.069477	0.51265	GSE17186_MEMORY_VS_NAIVE_BCELL_UP	resint_LV Sphericity, ED	0.833228
201	-0.0021069	-0.00022192	0.066358	0.51266	GOBP_DNA_PACKAGING	resint_LV Sphericity, ED	0.833228
10	-0.010287	-0.00024299	0.32407	0.51266	GOBP_CARTILAGE_MORPHOGENESIS	resint_LV Sphericity, ED	0.833228
67	-0.0036012	-0.00021983	0.1133	0.51268	HP_KNEE_FLEXION_CONTRACTURE	resint_LV Sphericity, ED	0.833234
21	-0.0057893	-0.00019811	0.18203	0.51269	GOBP_VESICLE_FUSION_TO_PLASMA_MEMBRANE	resint_LV Sphericity, ED	0.833234
178	-0.0023585	-0.00023394	0.073901	0.51273	GSE41978_ID2_KO_VS_ID2_KO_AND_BIM_KO_KLRG1_LOW_EFFECTOR_CD8_TCELL_UP	resint_LV Sphericity, ES	0.833278
251	-0.0018604	-0.00021868	0.05819	0.51275	AP1_Q2	resint_LV Sphericity, ED	0.83329
52	-0.0043903	-0.0002362	0.13714	0.51277	GAO_LARGE_INTESTINE_24W_C5_LGR5POS_STEM_CELL	resint_LV Sphericity, ES	0.833301
14	-0.0083063	-0.00023212	0.25906	0.51279	DAZARD_UV_RESPONSE_CLUSTER_G3	resint_LV Sphericity, ED	0.833308
185	-0.0021293	-0.00021527	0.066364	0.5128	GSE17721_POLYIC_VS_PAM3CSK4_6H_BMDC_DN	resint_LV Sphericity, ES	0.833308
133	-0.002658	-0.00022818	0.082717	0.51282	GOMF_VITAMIN_BINDING	resint_LV Sphericity, ES	0.83332
185	-0.0023351	-0.00023608	0.07256	0.51284	GSE14000_UNSTIM_VS_16H_LPS_DC_TRANSLATED_RNA_DN	resint_LV Sphericity, ES	0.833326
45	-0.004363	-0.00021841	0.13546	0.51285	BURTON_ADIPOGENESIS_PEAK_AT_24HR	resint_LV Sphericity, ED	0.833326
9	-0.010663	-0.00023896	0.32989	0.51289	GOMF_GUANOSINE_DIPHOSPHATASE_ACTIVITY	resint_LV Sphericity, ES	0.83337
178	-0.0025218	-0.00025013	0.077821	0.51293	TONKS_TARGETS_OF_RUNX1_RUNX1T1_FUSION_HSC_DN	resint_LV Sphericity, ES	0.833386
4	-0.01736	-0.00025938	0.53494	0.51294	GOMF_PYRUVATE_DEHYDROGENASE_ACTIVITY	resint_LV Sphericity, ES	0.833386
186	-0.0022787	-0.00023099	0.070102	0.51297	GSE17721_LPS_VS_PAM3CSK4_0.5H_BMDC_DN	resint_LV Sphericity, ED	0.833386
9	-0.010673	-0.00023917	0.3282	0.51297	REACTOME_CAMK_IV_MEDIATED_PHOSPHORYLATION_OF_CREB	resint_LV Sphericity, ED	0.833386
123	-0.0028257	-0.00023334	0.086736	0.51299	GSE7459_UNTREATED_VS_IL6_TREATED_ACT_CD4_TCELL_UP	resint_LV Sphericity, ED	0.833386
10	-0.0087529	-0.00020675	0.26874	0.51299	GOMF_OXIDOREDUCTASE_ACTIVITY_ACTING_ON_THE_CH_CH_GROUP_OF_DONORS_OXYGEN_AS_ACCEPTOR	resint_LV Sphericity, ED	0.833386
444	-0.0014495	-0.00022535	0.044492	0.51299	HP_WIDE_NASAL_BRIDGE	resint_LV Sphericity, ES	0.833386
52	-0.0042974	-0.0002312	0.13162	0.51302	MIR6803_5P	resint_LV Sphericity, ES	0.833413
24	-0.0061158	-0.00022371	0.1865	0.51308	GNF2_MATK	resint_LV Sphericity, ED	0.833447
58	-0.0042862	-0.0002435	0.13073	0.51308	GOBP_PROTEIN_K48_LINKED_UBIQUITINATION	resint_LV Sphericity, ES	0.833447
57	-0.0040469	-0.00022792	0.12334	0.51309	STEARMAN_LUNG_CANCER_EARLY_VS_LATE_DN	resint_LV Sphericity, ES	0.833447
51	-0.0038035	-0.00020266	0.11565	0.51312	GOMF_3_5_EXONUCLEASE_ACTIVITY	resint_LV Sphericity, ED	0.833447
172	-0.0023336	-0.00022757	0.070868	0.51313	DARWICHE_PAPILLOMA_RISK_HIGH_DN	resint_LV Sphericity, ES	0.833447
5	-0.016655	-0.00027821	0.50563	0.51314	GOBP_PROTEIN_RETENTION_IN_GOLGI_APPARATUS	resint_LV Sphericity, ED	0.833447
758	-0.0012291	-0.00024744	0.037286	0.51315	MIR3658	resint_LV Sphericity, ES	0.833447
5	-0.015003	-0.00025062	0.45478	0.51316	GOBP_PROTEIN_LOCALIZATION_TO_CILIARY_TRANSITION_ZONE	resint_LV Sphericity, ES	0.833447
195	-0.0021813	-0.00022634	0.066074	0.51317	GSE8921_UNSTIM_0H_VS_TLR1_2_STIM_MONOCYTE_6H_UP	resint_LV Sphericity, ES	0.833447
5	-0.015003	-0.00025062	0.45438	0.51317	GOBP_POSITIVE_REGULATION_OF_DNA_CATABOLIC_PROCESS	resint_LV Sphericity, ES	0.833447
8	-0.011626	-0.00024564	0.35091	0.51321	GOBP_VESICLE_TETHERING	resint_LV Sphericity, ES	0.833486
102	-0.0033887	-0.00025499	0.10225	0.51322	REACTOME_INTERLEUKIN_4_AND_INTERLEUKIN_13_SIGNALING	resint_LV Sphericity, ED	0.833486
187	-0.0022016	-0.00022377	0.066301	0.51324	GSE23114_WT_VS_SLE2C1_MOUSE_SPLEEN_B1A_BCELL_DN	resint_LV Sphericity, ED	0.833493
12	-0.0094116	-0.00024351	0.28323	0.51325	EHRLICH_ICF_SYNDROM_DN	resint_LV Sphericity, ED	0.833493
5	-0.017074	-0.00028521	0.51187	0.5133	HP_LIMBAL_STEM_CELL_DEFICIENCY	resint_LV Sphericity, ES	0.833523
194	-0.0023369	-0.00024188	0.070017	0.51331	GSE34392_ST2_KO_VS_WT_DAY8_LCMV_EFFECTOR_CD8_TCELL_DN	resint_LV Sphericity, ED	0.833523
41	-0.0054436	-0.00026013	0.16309	0.51331	MIR6858_3P	resint_LV Sphericity, ES	0.833523
7	-0.011488	-0.00022706	0.34398	0.51332	GOBP_MAINTENANCE_OF_DNA_METHYLATION	resint_LV Sphericity, ES	0.833523
37	-0.0054164	-0.00024591	0.16166	0.51336	SCHLINGEMANN_SKIN_CARCINOGENESIS_TPA_UP	resint_LV Sphericity, ES	0.833529
84	-0.0035146	-0.00024011	0.10483	0.51337	DESCARTES_FETAL_EYE_VASCULAR_ENDOTHELIAL_CELLS	resint_LV Sphericity, ED	0.833529
43	-0.0050238	-0.00024584	0.1496	0.51339	JIANG_TIP30_TARGETS_UP	resint_LV Sphericity, ES	0.833529
62	-0.0043	-0.00025254	0.12807	0.51339	REACTOME_CELL_CELL_JUNCTION_ORGANIZATION	resint_LV Sphericity, ES	0.833529
55	-0.0044969	-0.0002488	0.13374	0.51341	HP_ABNORMALITY_OF_PAIN_SENSATION	resint_LV Sphericity, ES	0.833529
5	-0.017005	-0.00028406	0.50565	0.51341	HP_TALL_CHIN	resint_LV Sphericity, ES	0.833529
15	-0.0095905	-0.00027741	0.28489	0.51343	GOBP_GANGLIOSIDE_BIOSYNTHETIC_PROCESS	resint_LV Sphericity, ED	0.833529
170	-0.0023415	-0.00022702	0.069496	0.51344	GSE18281_CORTEX_VS_MEDULLA_THYMUS_UP	resint_LV Sphericity, ED	0.833529
5	-0.013369	-0.00022333	0.39682	0.51344	GOBP_TRNA_PSEUDOURIDINE_SYNTHESIS	resint_LV Sphericity, ES	0.833529
26	-0.0064452	-0.00024537	0.1908	0.51347	DACOSTA_ERCC3_ALLELE_XPCS_VS_TTD_UP	resint_LV Sphericity, ED	0.833538
31	-0.005352	-0.00022245	0.15802	0.51351	VANTVEER_BREAST_CANCER_BRCA1_UP	resint_LV Sphericity, ED	0.833538
14	-0.0078525	-0.00021944	0.23184	0.51351	GOBP_HISTONE_H3_K4_TRIMETHYLATION	resint_LV Sphericity, ED	0.833538
32	-0.0050827	-0.00021464	0.15008	0.51351	GOBP_PROTEIN_TRANSMEMBRANE_IMPORT_INTO_INTRACELLULAR_ORGANELLE	resint_LV Sphericity, ES	0.833538
5	-0.013621	-0.00022754	0.40152	0.51353	HP_DOUBLE_AORTIC_ARCH	resint_LV Sphericity, ED	0.833538
202	-0.0021966	-0.00023194	0.064635	0.51356	MORF_RBBP8	resint_LV Sphericity, ED	0.833538
21	-0.006336	-0.00021681	0.1863	0.51356	REACTOME_TP53_REGULATES_TRANSCRIPTION_OF_ADDITIONAL_CELL_CYCLE_GENES_WHOSE_EXACT_ROLE_IN_THE_P53_PATHWAY_REMAIN_UNCERTAIN	resint_LV Sphericity, ED	0.833538
42	-0.0044633	-0.00021587	0.13132	0.51356	GOMF_RNA_POLYMERASE_ACTIVITY	resint_LV Sphericity, ES	0.833538
10	-0.0091682	-0.00021656	0.26907	0.51359	FREDERICK_PRKCI_TARGETS	resint_LV Sphericity, ES	0.833538
25	-0.0068043	-0.00025402	0.19966	0.51359	GOMF_STRUCTURAL_CONSTITUENT_OF_NUCLEAR_PORE	resint_LV Sphericity, ES	0.833538
9	-0.012082	-0.00027076	0.35427	0.5136	GOMF_CYSTEINE_TYPE_ENDOPEPTIDASE_ACTIVITY_INVOLVED_IN_EXECUTION_PHASE_OF_APOPTOSIS	resint_LV Sphericity, ED	0.833538
416	-0.0016177	-0.00024365	0.047422	0.51361	IVANOVA_HEMATOPOIESIS_EARLY_PROGENITOR	resint_LV Sphericity, ES	0.833538
6	-0.013597	-0.0002488	0.39805	0.51362	GOMF_LIGASE_ACTIVITY_FORMING_CARBON_CARBON_BONDS	resint_LV Sphericity, ES	0.833538
850	-0.0011244	-0.00023904	0.032889	0.51364	BUSSLINGER_DUODENAL_IMMUNE_CELLS	resint_LV Sphericity, ED	0.833538
182	-0.0023141	-0.00023206	0.067649	0.51364	GSE40666_WT_VS_STAT4_KO_CD8_TCELL_DN	resint_LV Sphericity, ES	0.833538
31	-0.0054771	-0.00022765	0.15985	0.51367	GOBP_MULTIVESICULAR_BODY_ORGANIZATION	resint_LV Sphericity, ES	0.833566
8	-0.012028	-0.00025413	0.35052	0.51369	WORSCHECH_TUMOR_REJECTION_DN	resint_LV Sphericity, ES	0.833572
85	-0.0037702	-0.00025909	0.10976	0.5137	GOBP_VASCULAR_TRANSPORT	resint_LV Sphericity, ED	0.833572
68	-0.0039287	-0.0002416	0.11421	0.51372	GOBP_PROTEIN_AUTOUBIQUITINATION	resint_LV Sphericity, ES	0.833572
8	-0.010838	-0.00022899	0.31461	0.51374	GOMF_VERY_LONG_CHAIN_FATTY_ACID_COA_LIGASE_ACTIVITY	resint_LV Sphericity, ES	0.833572
164	-0.0024139	-0.00022991	0.070034	0.51375	GSE16385_IFNG_TNF_VS_ROSIGLITAZONE_STIM_MACROPHAGE_UP	resint_LV Sphericity, ED	0.833572
30	-0.0060557	-0.00024761	0.17555	0.51376	JEPSEN_SMRT_TARGETS	resint_LV Sphericity, ES	0.833572
72	-0.004232	-0.00026776	0.12259	0.51377	MIR642B_5P	resint_LV Sphericity, ES	0.833572
176	-0.0026076	-0.0002572	0.07548	0.51378	RAO_BOUND_BY_SALL4_ISOFORM_A	resint_LV Sphericity, ES	0.833572
211	-0.0023988	-0.0002588	0.069404	0.51379	GOBP_CELLULAR_RESPONSE_TO_BIOTIC_STIMULUS	resint_LV Sphericity, ED	0.833572
109	-0.0027803	-0.00021622	0.080243	0.51382	GCM_NPM1	resint_LV Sphericity, ED	0.8336
190	-0.0023985	-0.00024571	0.069057	0.51385	GSE32986_UNSTIM_VS_CURDLAN_HIGHDOSE_STIM_DC_UP	resint_LV Sphericity, ED	0.833602
191	-0.0023338	-0.0002397	0.067153	0.51386	GSE25123_CTRL_VS_IL4_STIM_PPARG_KO_MACROPHAGE_UP	resint_LV Sphericity, ES	0.833602
12	-0.010355	-0.00026792	0.29797	0.51386	GOBP_KERATAN_SULFATE_CATABOLIC_PROCESS	resint_LV Sphericity, ES	0.833602
70	-0.0040868	-0.00025498	0.11741	0.51388	GNCF_01	resint_LV Sphericity, ES	0.833613
44	-0.0051122	-0.00025305	0.14631	0.51394	GOBP_VESICLE_DOCKING_INVOLVED_IN_EXOCYTOSIS	resint_LV Sphericity, ES	0.833632
23	-0.007472	-0.00026757	0.21357	0.51395	HP_ABNORMAL_POSTERIOR_SEGMENT_IMAGING	resint_LV Sphericity, ES	0.833632
133	-0.0031012	-0.00026623	0.088579	0.51396	RODWELL_AGING_KIDNEY_DN	resint_LV Sphericity, ED	0.833632
47	-0.0051596	-0.00026395	0.1474	0.51396	HP_CHRONIC_CONSTIPATION	resint_LV Sphericity, ES	0.833632
12	-0.0089381	-0.00023126	0.25493	0.51398	HP_LAMBDOIDAL_CRANIOSYNOSTOSIS	resint_LV Sphericity, ES	0.833632
6	-0.013517	-0.00024733	0.38464	0.51402	WP_AFLATOXIN_B1_METABOLISM	resint_LV Sphericity, ED	0.833632
5	-0.015746	-0.00026304	0.44794	0.51402	GOBP_B_1_B_CELL_DIFFERENTIATION	resint_LV Sphericity, ES	0.833632
122	-0.003073	-0.00025274	0.087359	0.51403	HP_ECZEMA	resint_LV Sphericity, ES	0.833632
9	-0.0090651	-0.00020314	0.25778	0.51403	GOBP_RESPONSE_TO_FRUCTOSE	resint_LV Sphericity, ES	0.833632
8	-0.013153	-0.00027789	0.37379	0.51403	GOBP_HEPARAN_SULFATE_PROTEOGLYCAN_BIOSYNTHETIC_PROCESS_POLYSACCHARIDE_CHAIN_BIOSYNTHETIC_PROCESS	resint_LV Sphericity, ES	0.833632
118	-0.0058534	-0.00047351	0.16627	0.51404	NIKOLSKY_BREAST_CANCER_16P13_AMPLICON	resint_LV Sphericity, ED	0.833632
192	-0.0023412	-0.00024109	0.066458	0.51405	EMX1_TARGET_GENES	resint_LV Sphericity, ED	0.833632
156	-0.0026969	-0.00025058	0.076515	0.51406	GSE3920_UNTREATED_VS_IFNG_TREATED_FIBROBLAST_UP	resint_LV Sphericity, ED	0.833632
158	-0.0028112	-0.00026285	0.079454	0.51411	GSE21033_1H_VS_24H_POLYIC_STIM_DC_UP	resint_LV Sphericity, ES	0.833693
86	-0.0034846	-0.00024087	0.098343	0.51413	MIR4695_5P	resint_LV Sphericity, ED	0.833699
22	-0.0073261	-0.00025659	0.20668	0.51414	GOBP_POSITIVE_REGULATION_OF_LYASE_ACTIVITY	resint_LV Sphericity, ES	0.833699
5	-0.016612	-0.0002775	0.46787	0.51416	GOMF_DOLICHYL_DIPHOSPHOOLIGOSACCHARIDE_PROTEIN_GLYCOTRANSFERASE_ACTIVITY	resint_LV Sphericity, ES	0.833706
7	-0.014799	-0.0002925	0.41669	0.51417	GOBP_TERPENOID_CATABOLIC_PROCESS	resint_LV Sphericity, ED	0.833706
52	-0.0047554	-0.00025584	0.13369	0.51419	MIR3667_5P	resint_LV Sphericity, ED	0.833717
39	-0.0054102	-0.00025217	0.15159	0.51423	WP_TRYPTOPHAN_METABOLISM	resint_LV Sphericity, ED	0.833726
185	-0.0024309	-0.00024577	0.068159	0.51423	GSE22886_NAIVE_CD4_TCELL_VS_12H_ACT_TH2_UP	resint_LV Sphericity, ES	0.833726
13	-0.0092465	-0.00024901	0.25894	0.51424	GOBP_NUCLEOTIDE_SALVAGE	resint_LV Sphericity, ED	0.833726
16	-0.0085524	-0.00025549	0.2392	0.51426	GOMF_NUCLEOSIDE_DIPHOSPHATE_KINASE_ACTIVITY	resint_LV Sphericity, ED	0.833726
6	-0.01658	-0.00030339	0.46372	0.51426	TESAR_JAK_TARGETS_MOUSE_ES_D3_DN	resint_LV Sphericity, ES	0.833726
183	-0.0023816	-0.00023949	0.066454	0.51429	REACTOME_RRNA_PROCESSING	resint_LV Sphericity, ES	0.833744
51	-0.0047275	-0.00025189	0.13183	0.5143	HP_PREAURICULAR_SKIN_TAG	resint_LV Sphericity, ES	0.833744
15	-0.0095776	-0.00027704	0.26695	0.51431	BUSSLINGER_DUODENAL_PANETH_CELLS	resint_LV Sphericity, ES	0.833744
8	-0.01278	-0.00027002	0.3548	0.51437	WP_FOLATEALCOHOL_AND_CANCER_PATHWAY_HYPOTHESES	resint_LV Sphericity, ES	0.833816
13	-0.0087696	-0.00023616	0.24317	0.51438	BIOCARTA_DREAM_PATHWAY	resint_LV Sphericity, ED	0.833816
8	-0.0092873	-0.00019623	0.2573	0.5144	GOBP_POLYADENYLATION_DEPENDENT_RNA_CATABOLIC_PROCESS	resint_LV Sphericity, ED	0.833827
9	-0.011573	-0.00025934	0.31945	0.51445	REACTOME_PI3K_AKT_ACTIVATION	resint_LV Sphericity, ED	0.833864
186	-0.0023903	-0.00024231	0.065867	0.51447	GSE22886_NAIVE_CD8_TCELL_VS_MEMORY_TCELL_UP	resint_LV Sphericity, ED	0.833864
15	-0.007961	-0.00023027	0.21931	0.51448	GOCC_NUCLEAR_EXOSOME_RNASE_COMPLEX	resint_LV Sphericity, ES	0.833864
41	-0.0049001	-0.00023416	0.13489	0.51449	HP_POSTERIOR_EMBRYOTOXON	resint_LV Sphericity, ED	0.833864
355	-0.0018542	-0.00025842	0.051	0.5145	TARTE_PLASMA_CELL_VS_PLASMABLAST_UP	resint_LV Sphericity, ED	0.833864
146	-0.0026847	-0.00024138	0.073844	0.5145	GSE40274_CTRL_VS_FOXP3_AND_EOS_TRANSDUCED_ACTIVATED_CD4_TCELL_DN	resint_LV Sphericity, ED	0.833864
5	-0.017568	-0.00029347	0.48173	0.51455	HOEK_T_CELL_2011_2012_TIV_ADULT_1DY_DN	resint_LV Sphericity, ED	0.833875
39	-0.0051348	-0.00023933	0.14072	0.51455	LIANG_HEMATOPOIESIS_STEM_CELL_NUMBER_LARGE_VS_TINY_UP	resint_LV Sphericity, ES	0.833875
50	-0.0052377	-0.00027634	0.14297	0.51461	GOMF_AMINO_ACID_BINDING	resint_LV Sphericity, ES	0.833875
7	-0.014462	-0.00028583	0.39441	0.51462	GOBP_MAMMALIAN_OOGENESIS_STAGE	resint_LV Sphericity, ED	0.833875
14	-0.0087569	-0.00024471	0.23855	0.51464	HP_CARDIAC_DIVERTICULUM	resint_LV Sphericity, ED	0.833875
192	-0.0026356	-0.0002714	0.071821	0.51464	GSE2405_S_AUREUS_VS_A_PHAGOCYTOPHILUM_NEUTROPHIL_UP	resint_LV Sphericity, ED	0.833875
9	-0.012601	-0.00028238	0.343	0.51465	GOMF_TUMOR_NECROSIS_FACTOR_ACTIVATED_RECEPTOR_ACTIVITY	resint_LV Sphericity, ED	0.833875
191	-0.0026213	-0.00026923	0.071257	0.51467	GSE5589_WT_VS_IL6_KO_LPS_AND_IL6_STIM_MACROPHAGE_45MIN_UP	resint_LV Sphericity, ES	0.833875
93	-0.0037019	-0.00026604	0.1006	0.51468	MIR890	resint_LV Sphericity, ED	0.833875
11	-0.01185	-0.00029355	0.3218	0.51469	HP_CALCIFICATION_OF_CARTILAGE	resint_LV Sphericity, ED	0.833875
116	-0.0032977	-0.00026452	0.089401	0.51471	GOCC_NUCLEAR_PERIPHERY	resint_LV Sphericity, ES	0.833875
27	-0.0073778	-0.00028622	0.1996	0.51474	GOBP_REGULATION_OF_CELL_FATE_COMMITMENT	resint_LV Sphericity, ED	0.833875
44	-0.005106	-0.00025275	0.13809	0.51475	GCTGAGT_MIR5125P	resint_LV Sphericity, ED	0.833875
36	-0.0063503	-0.0002844	0.1716	0.51476	HP_THYROIDITIS	resint_LV Sphericity, ES	0.833875
4	-0.02002	-0.00029914	0.54053	0.51477	GOBP_SMOOTH_MUSCLE_ADAPTATION	resint_LV Sphericity, ES	0.833875
450	-0.0016207	-0.00025364	0.043745	0.51478	HP_ABNORMAL_CELLULAR_PHENOTYPE	resint_LV Sphericity, ED	0.833875
55	-0.0043276	-0.00023943	0.11674	0.51479	KEGG_RNA_DEGRADATION	resint_LV Sphericity, ED	0.833875
32	-0.0055861	-0.00023589	0.15051	0.5148	GOBP_POSITIVE_REGULATION_OF_RESPONSE_TO_ENDOPLASMIC_RETICULUM_STRESS	resint_LV Sphericity, ED	0.833875
13	-0.0097277	-0.00026196	0.2622	0.5148	REACTOME_TRANSLATION_OF_REPLICASE_AND_ASSEMBLY_OF_THE_REPLICATION_TRANSCRIPTION_COMPLEX	resint_LV Sphericity, ES	0.833875
109	-0.0033509	-0.0002606	0.090235	0.51481	DESCARTES_FETAL_MUSCLE_ERYTHROBLASTS	resint_LV Sphericity, ES	0.833875
17	-0.0076658	-0.00023604	0.2064	0.51481	GOCC_SEH1_ASSOCIATED_COMPLEX	resint_LV Sphericity, ES	0.833875
157	-0.0024768	-0.00023086	0.066619	0.51483	MORF_CTBP1	resint_LV Sphericity, ED	0.833875
7	-0.015417	-0.0003047	0.41444	0.51484	HOEK_NEUTROPHIL_2011_2012_TIV_ADULT_3DY_DN	resint_LV Sphericity, ED	0.833875
174	-0.0026133	-0.00025631	0.070146	0.51486	GSE1791_CTRL_VS_NEUROMEDINU_IN_T_CELL_LINE_3H_DN	resint_LV Sphericity, ED	0.833875
5	-0.019982	-0.0003338	0.53636	0.51486	GOBP_POSITIVE_REGULATION_OF_PROTEIN_NEDDYLATION	resint_LV Sphericity, ED	0.833875
44	-0.0057038	-0.00028234	0.153	0.51487	GOMF_ACETYLGALACTOSAMINYLTRANSFERASE_ACTIVITY	resint_LV Sphericity, ED	0.833875
9	-0.012905	-0.0002892	0.34623	0.51487	MILICIC_FAMILIAL_ADENOMATOUS_POLYPOSIS_DN	resint_LV Sphericity, ES	0.833875
15	-0.0092826	-0.0002685	0.24831	0.51491	GOBP_PODOSOME_ASSEMBLY	resint_LV Sphericity, ED	0.833875
157	-0.0028764	-0.0002681	0.076928	0.51491	GSE6674_UNSTIM_VS_PL2_3_STIM_BCELL_DN	resint_LV Sphericity, ES	0.833875
1666	-0.00090941	-0.00026413	0.024303	0.51492	SETX_TARGET_GENES	resint_LV Sphericity, ES	0.833875
122	-0.0032159	-0.0002645	0.085872	0.51494	CHIARADONNA_NEOPLASTIC_TRANSFORMATION_KRAS_UP	resint_LV Sphericity, ED	0.833875
194	-0.0025352	-0.0002624	0.067677	0.51494	GSE21063_WT_VS_NFATC1_KO_3H_ANTI_IGM_STIM_BCELL_DN	resint_LV Sphericity, ES	0.833875
30	-0.0066965	-0.00027382	0.17855	0.51496	HP_LIMITATION_OF_NECK_MOTION	resint_LV Sphericity, ED	0.833875
187	-0.0025757	-0.00026179	0.068671	0.51496	GSE8685_IL2_ACT_IL2_STARVED_VS_IL15_ACT_IL2_STARVED_CD4_TCELL_UP	resint_LV Sphericity, ES	0.833875
1119	-0.0011195	-0.00027092	0.029854	0.51496	GOBP_IMMUNE_EFFECTOR_PROCESS	resint_LV Sphericity, ES	0.833875
65	-0.0043923	-0.0002641	0.11691	0.51498	HP_TRANSPOSITION_OF_THE_GREAT_ARTERIES	resint_LV Sphericity, ES	0.833882
7	-0.012706	-0.00025113	0.33806	0.51499	GOBP_PENETRATION_OF_ZONA_PELLUCIDA	resint_LV Sphericity, ES	0.833882
71	-0.0043871	-0.00027565	0.11643	0.51503	SANA_RESPONSE_TO_IFNG_UP	resint_LV Sphericity, ED	0.833926
36	-0.0060132	-0.0002693	0.15937	0.51505	SESTO_RESPONSE_TO_UV_C6	resint_LV Sphericity, ED	0.833933
42	-0.0059683	-0.00028866	0.15805	0.51506	GOMF_VOLTAGE_GATED_CALCIUM_CHANNEL_ACTIVITY	resint_LV Sphericity, ED	0.833933
190	-0.0025759	-0.00026388	0.068096	0.51509	GSE17721_LPS_VS_GARDIQUIMOD_24H_BMDC_UP	resint_LV Sphericity, ES	0.83396
4	-0.014302	-0.00021369	0.37735	0.51512	HP_RECURRENT_CUTANEOUS_ABSCESS_FORMATION	resint_LV Sphericity, ED	0.833967
194	-0.0026158	-0.00027074	0.069018	0.51512	GSE8835_CD4_VS_CD8_TCELL_CLL_PATIENT_UP	resint_LV Sphericity, ES	0.833967
102	-0.0034921	-0.00026277	0.091834	0.51517	RICKMAN_TUMOR_DIFFERENTIATED_WELL_VS_MODERATELY_UP	resint_LV Sphericity, ED	0.834001
769	-0.0014072	-0.00028524	0.036994	0.51517	MIR651_3P	resint_LV Sphericity, ES	0.834001
191	-0.0025201	-0.00025884	0.066235	0.51518	GSE26669_CTRL_VS_COSTIM_BLOCK_MLR_CD4_TCELL_UP	resint_LV Sphericity, ED	0.834001
11	-0.0097623	-0.00024184	0.25595	0.51521	GOBP_SYNAPTIC_VESICLE_DOCKING	resint_LV Sphericity, ED	0.834003
39	-0.0064383	-0.00030009	0.16874	0.51522	GOMF_EXTRACELLULAR_MATRIX_STRUCTURAL_CONSTITUENT_CONFERRING_TENSILE_STRENGTH	resint_LV Sphericity, ED	0.834003
17	-0.0095308	-0.00029347	0.24981	0.51522	HP_ABNORMAL_SALIVARY_GLAND_MORPHOLOGY	resint_LV Sphericity, ES	0.834003
187	-0.0026326	-0.00026757	0.068916	0.51524	GSE22196_HEALTHY_VS_OBESE_MOUSE_SKIN_GAMMADELTA_TCELL_UP	resint_LV Sphericity, ES	0.83401
88	-0.0065614	-0.00045876	0.17158	0.51525	chr3q13	resint_LV Sphericity, ED	0.83401
10	-0.0098944	-0.00023371	0.25808	0.51529	GOBP_SKELETAL_MUSCLE_ACETYLCHOLINE_GATED_CHANNEL_CLUSTERING	resint_LV Sphericity, ES	0.83402
83	-0.0041342	-0.00028076	0.10774	0.5153	HINATA_NFKB_TARGETS_KERATINOCYTE_UP	resint_LV Sphericity, ES	0.83402
148	-0.0027481	-0.00024876	0.071553	0.51532	GOBP_REGULATION_OF_MACROAUTOPHAGY	resint_LV Sphericity, ED	0.83402
17	-0.0079461	-0.00024467	0.20658	0.51534	NAM_FXYD5_TARGETS_DN	resint_LV Sphericity, ES	0.83402
189	-0.0026491	-0.00027067	0.06887	0.51534	GSE21546_WT_VS_SAP1A_KO_AND_ELK1_KO_DP_THYMOCYTES_UP	resint_LV Sphericity, ES	0.83402
204	-0.0027446	-0.00029122	0.071358	0.51534	GOBP_HORMONE_METABOLIC_PROCESS	resint_LV Sphericity, ES	0.83402
11	-0.010319	-0.00025563	0.26802	0.51536	GOMF_INOSITOL_PHOSPHATE_PHOSPHATASE_ACTIVITY	resint_LV Sphericity, ED	0.83402
189	-0.0024835	-0.00025375	0.064471	0.51536	GSE2770_IL12_VS_IL4_TREATED_ACT_CD4_TCELL_48H_UP	resint_LV Sphericity, ES	0.83402
17	-0.010148	-0.00031247	0.2627	0.51541	GOBP_POSITIVE_REGULATION_OF_CIRCADIAN_RHYTHM	resint_LV Sphericity, ES	0.83408
20	-0.008495	-0.0002837	0.21964	0.51543	MODULE_373	resint_LV Sphericity, ED	0.834092
16	-0.0098951	-0.0002956	0.25525	0.51546	GOCC_T_CELL_RECEPTOR_COMPLEX	resint_LV Sphericity, ED	0.834105
15	-0.010349	-0.00029934	0.26673	0.51547	GOBP_MEMBRANE_FISSION	resint_LV Sphericity, ED	0.834105
3	-0.022715	-0.00029394	0.5851	0.51548	GOBP_REGULATION_OF_ARTERY_MORPHOGENESIS	resint_LV Sphericity, ES	0.834105
162	-0.0029912	-0.00028317	0.077019	0.51549	GSE25087_FETAL_VS_ADULT_TREG_DN	resint_LV Sphericity, ES	0.834105
16	-0.0099178	-0.00029628	0.25503	0.51551	GOBP_REGULATION_OF_NUCLEOBASE_CONTAINING_COMPOUND_TRANSPORT	resint_LV Sphericity, ED	0.834112
7	-0.016636	-0.0003288	0.42753	0.51552	GOBP_TERPENOID_CATABOLIC_PROCESS	resint_LV Sphericity, ES	0.834112
25	-0.0080936	-0.00030215	0.20756	0.51555	PATEL_SKIN_OF_BODY_ZOSTAVAX_AGE_70_93YO_VZV_CHALLENGED_POST_VACCINATION_VS_UNCHALLENGED_72HR_TOP_30_DEG_UP	resint_LV Sphericity, ES	0.834139
163	-0.0030142	-0.00028621	0.077126	0.51559	GSE1112_OT1_CD8AB_VS_HY_CD8AA_THYMOCYTE_RTOC_CULTURE_DN	resint_LV Sphericity, ES	0.83418
80	-0.0038868	-0.00025917	0.099205	0.51563	MIR6510_5P	resint_LV Sphericity, ED	0.83418
186	-0.0026029	-0.00026386	0.066413	0.51563	FUJII_YBX1_TARGETS_DN	resint_LV Sphericity, ES	0.83418
14	-0.010773	-0.00030107	0.27477	0.51564	HP_HYPOURICEMIA	resint_LV Sphericity, ED	0.83418
18	-0.0086466	-0.00027395	0.22055	0.51564	HP_ABSENT_EYEBROW	resint_LV Sphericity, ES	0.83418
165	-0.0027867	-0.00026622	0.070893	0.51568	GSE4984_UNTREATED_VS_VEHICLE_CTRL_TREATED_DC_DN	resint_LV Sphericity, ES	0.834214
7	-0.01139	-0.00022512	0.28937	0.5157	GOMF_METALLOCHAPERONE_ACTIVITY	resint_LV Sphericity, ES	0.834214
18	-0.0093905	-0.00029752	0.2385	0.5157	REACTOME_SYNTHESIS_SECRETION_AND_INACTIVATION_OF_GLUCAGON_LIKE_PEPTIDE_1_GLP_1	resint_LV Sphericity, ES	0.834214
20	-0.0068969	-0.00023033	0.17452	0.51576	GOMF_PROTON_CHANNEL_ACTIVITY	resint_LV Sphericity, ES	0.834241
26	-0.0075839	-0.00028872	0.19182	0.51577	GOBP_POSITIVE_REGULATION_OF_EPIDERMAL_CELL_DIFFERENTIATION	resint_LV Sphericity, ES	0.834241
147	-0.0029447	-0.00026566	0.074363	0.51579	HP_SLOPING_FOREHEAD	resint_LV Sphericity, ED	0.834241
25	-0.0075678	-0.00028252	0.19121	0.51579	GOBP_POSITIVE_REGULATION_OF_COLLAGEN_METABOLIC_PROCESS	resint_LV Sphericity, ED	0.834241
64	-0.0047758	-0.00028495	0.12061	0.51579	GOBP_RIBOSOMAL_SMALL_SUBUNIT_BIOGENESIS	resint_LV Sphericity, ED	0.834241
163	-0.0030105	-0.00028587	0.076005	0.5158	GSE25088_CTRL_VS_ROSIGLITAZONE_STIM_STAT6_KO_MACROPHAGE_UP	resint_LV Sphericity, ES	0.834241
9	-0.012054	-0.00027012	0.30388	0.51582	GOBP_NEGATIVE_REGULATION_OF_VIRAL_INDUCED_CYTOPLASMIC_PATTERN_RECOGNITION_RECEPTOR_SIGNALING_PATHWAY	resint_LV Sphericity, ED	0.834241
531	-0.0017837	-0.00030251	0.04497	0.51582	MIR186_5P	resint_LV Sphericity, ES	0.834241
156	-0.0030208	-0.00028067	0.075818	0.51589	GSE43863_NAIVE_VS_TH1_EFF_CD4_TCELL_D6_LCMV_DN	resint_LV Sphericity, ED	0.834302
7	-0.01352	-0.00026722	0.33927	0.51589	GOBP_NEGATIVE_REGULATION_OF_ENDOPLASMIC_RETICULUM_CALCIUM_ION_CONCENTRATION	resint_LV Sphericity, ES	0.834302
25	-0.0075847	-0.00028315	0.19022	0.5159	GOBP_NEGATIVE_REGULATION_OF_OSTEOCLAST_DIFFERENTIATION	resint_LV Sphericity, ES	0.834302
26	-0.0067659	-0.00025758	0.1696	0.51591	GOMF_ANDROGEN_RECEPTOR_BINDING	resint_LV Sphericity, ED	0.834302
87	-0.0041576	-0.00028904	0.10397	0.51595	MIR4999_5P	resint_LV Sphericity, ED	0.834302
183	-0.0028906	-0.00029067	0.072263	0.51595	GSE17721_CPG_VS_GARDIQUIMOD_16H_BMDC_UP	resint_LV Sphericity, ES	0.834302
6	-0.017295	-0.00031648	0.43232	0.51596	GOBP_NEGATIVE_REGULATION_OF_COLLATERAL_SPROUTING	resint_LV Sphericity, ED	0.834302
67	-0.0047227	-0.00028829	0.11785	0.51598	KEGG_PPAR_SIGNALING_PATHWAY	resint_LV Sphericity, ES	0.834302
180	-0.0027	-0.00026929	0.067327	0.51599	GSE360_DC_VS_MAC_L_MAJOR_DN	resint_LV Sphericity, ED	0.834302
56	-0.0050212	-0.00028031	0.12518	0.516	PID_P53_REGULATION_PATHWAY	resint_LV Sphericity, ED	0.834302
194	-0.0028333	-0.00029326	0.070636	0.516	GSE36527_CD69_NEG_VS_POS_TREG_CD62L_LOS_KLRG1_NEG_UP	resint_LV Sphericity, ES	0.834302
190	-0.0029122	-0.00029834	0.072391	0.51604	GSE34156_TLR1_TLR2_LIGAND_VS_NOD2_AND_TLR1_TLR2_LIGAND_6H_TREATED_MONOCYTE_UP	resint_LV Sphericity, ED	0.834319
257	-0.0025022	-0.00029755	0.062189	0.51605	CUI_DEVELOPING_HEART_C8_MACROPHAGE	resint_LV Sphericity, ES	0.834319
50	-0.0055133	-0.00029087	0.13671	0.51608	HP_ABNORMAL_HEMOGLOBIN	resint_LV Sphericity, ES	0.834319
34	-0.0068811	-0.0002995	0.17061	0.51609	MIR6841_5P	resint_LV Sphericity, ES	0.834319
191	-0.0027549	-0.00028295	0.068297	0.51609	GSE17721_POLYIC_VS_GARDIQUIMOD_24H_BMDC_UP	resint_LV Sphericity, ES	0.834319
68	-0.0048061	-0.00029555	0.11903	0.5161	HP_TRACHEOESOPHAGEAL_FISTULA	resint_LV Sphericity, ES	0.834319
8	-0.014918	-0.00031518	0.36869	0.51614	ZEILSTRA_CD44_TARGETS_DN	resint_LV Sphericity, ED	0.834319
31	-0.0058914	-0.00024487	0.14554	0.51614	SCHLOSSER_MYC_AND_SERUM_RESPONSE_SYNERGY	resint_LV Sphericity, ES	0.834319
11	-0.013891	-0.00034412	0.34326	0.51614	HP_GERMINOMA	resint_LV Sphericity, ES	0.834319
57	-0.0055204	-0.00031091	0.13639	0.51614	REACTOME_ARACHIDONIC_ACID_METABOLISM	resint_LV Sphericity, ES	0.834319
70	-0.0049269	-0.00030739	0.12149	0.51617	GOBP_REGULATION_OF_RELEASE_OF_SEQUESTERED_CALCIUM_ION_INTO_CYTOSOL	resint_LV Sphericity, ED	0.834347
185	-0.0028432	-0.00028744	0.069991	0.5162	GSE37416_0H_VS_6H_F_TULARENSIS_LVS_NEUTROPHIL_UP	resint_LV Sphericity, ES	0.83437
188	-0.0026492	-0.00026997	0.065177	0.51621	GSE43863_TH1_VS_LY6C_INT_CXCR5POS_EFFECTOR_CD4_TCELL_UP	resint_LV Sphericity, ED	0.83437
12	-0.012306	-0.0003184	0.30238	0.51623	HP_ABNORMAL_ERYTHROCYTE_PHYSIOLOGY	resint_LV Sphericity, ES	0.834381
175	-0.0028037	-0.00027576	0.068779	0.51626	GSE25088_WT_VS_STAT6_KO_MACROPHAGE_UP	resint_LV Sphericity, ED	0.834408
176	-0.0030594	-0.00030176	0.074931	0.51628	MIR12119	resint_LV Sphericity, ED	0.83442
191	-0.0028079	-0.0002884	0.068604	0.51632	GSE15735_2H_VS_12H_HDAC_INHIBITOR_TREATED_CD4_TCELL_DN	resint_LV Sphericity, ED	0.834428
19	-0.0097981	-0.00031894	0.23934	0.51633	GOCC_TRIGLYCERIDE_RICH_PLASMA_LIPOPROTEIN_PARTICLE	resint_LV Sphericity, ED	0.834428
7	-0.01466	-0.00028974	0.35792	0.51634	ZHENG_FOXP3_TARGETS_DN	resint_LV Sphericity, ED	0.834428
11	-0.01201	-0.00029753	0.29305	0.51635	HP_LONG_HALLUX	resint_LV Sphericity, ED	0.834428
66	-0.0049406	-0.00029934	0.1205	0.51635	REACTOME_SUMOYLATION_OF_CHROMATIN_ORGANIZATION_PROTEINS	resint_LV Sphericity, ES	0.834428
12	-0.01099	-0.00028437	0.26774	0.51637	GOBP_REGULATION_OF_AMYLOID_FIBRIL_FORMATION	resint_LV Sphericity, ED	0.834435
52	-0.0051462	-0.00027687	0.12532	0.51638	HP_FEMALE_INFERTILITY	resint_LV Sphericity, ED	0.834435
230	-0.0027749	-0.0003124	0.067399	0.51642	CEBPA_01	resint_LV Sphericity, ES	0.834479
13	-0.011076	-0.00029826	0.26866	0.51644	GOBP_RESPONSE_TO_LEUCINE	resint_LV Sphericity, ES	0.83449
