## Supplementary Tables for "Whole-genome sequencing analysis of left ventricular structure and sphericity in 80,000 people" (part 6 of 18)

### Sheet: ST10 MAGMA gene sets (continued)
NGENES	BETA	BETA_STD	SE	P	FULL_NAME	GWASTrait	Adjusted_P
12	-0.011324	-0.00029299	0.27416	0.51647	GOBP_LOCOMOTORY_EXPLORATION_BEHAVIOR	resint_LV Sphericity, ED	0.834508
7	-0.013101	-0.00025893	0.31701	0.51648	HP_CHRONIC_AXONAL_NEUROPATHY	resint_LV Sphericity, ES	0.834508
4	-0.021517	-0.0003215	0.52044	0.51649	GOBP_NEGATIVE_REGULATION_OF_ENDOTHELIAL_CELL_CHEMOTAXIS	resint_LV Sphericity, ED	0.834508
175	-0.0031114	-0.00030603	0.075106	0.51652	GSE2706_UNSTIM_VS_2H_LPS_DC_DN	resint_LV Sphericity, ED	0.834526
21	-0.0094795	-0.00032438	0.22875	0.51653	GOCC_GOLGI_CIS_CISTERNA	resint_LV Sphericity, ES	0.834526
61	-0.0050061	-0.00029164	0.12072	0.51654	HP_FEMALE_REPRODUCTIVE_SYSTEM_NEOPLASM	resint_LV Sphericity, ED	0.834526
12	-0.011181	-0.0002893	0.26877	0.51659	HP_PROLONGED_BLEEDING_AFTER_DENTAL_EXTRACTION	resint_LV Sphericity, ES	0.834555
170	-0.0031071	-0.00030125	0.074494	0.51663	GSE38696_LIGHT_ZONE_VS_DARK_ZONE_BCELL_UP	resint_LV Sphericity, ES	0.834555
104	-0.0041266	-0.00031351	0.098951	0.51663	GOBP_INTERFERON_GAMMA_PRODUCTION	resint_LV Sphericity, ES	0.834555
182	-0.0027404	-0.00027482	0.065682	0.51664	GSE18893_TCONV_VS_TREG_2H_CULTURE_UP	resint_LV Sphericity, ED	0.834555
23	-0.0088591	-0.00031724	0.21239	0.51664	GOBP_SUBSTRATE_DEPENDENT_CELL_MIGRATION	resint_LV Sphericity, ED	0.834555
194	-0.0028293	-0.00029284	0.067596	0.51669	GSE17721_POLYIC_VS_GARDIQUIMOD_6H_BMDC_DN	resint_LV Sphericity, ES	0.834555
12	-0.010568	-0.00027344	0.25258	0.51669	GOCC_LOW_DENSITY_LIPOPROTEIN_PARTICLE	resint_LV Sphericity, ES	0.834555
6	-0.013807	-0.00025265	0.33	0.51669	GOCC_SPERM_HEAD_PLASMA_MEMBRANE	resint_LV Sphericity, ES	0.834555
22	-0.0080805	-0.00028301	0.193	0.5167	HP_PROGRESSIVE_SPASTICITY	resint_LV Sphericity, ED	0.834555
53	-0.0054085	-0.00029376	0.12919	0.5167	BIOCARTA_HIVNEF_PATHWAY	resint_LV Sphericity, ED	0.834555
18	-0.010042	-0.00031816	0.2398	0.5167	REACTOME_NICOTINAMIDE_SALVAGING	resint_LV Sphericity, ES	0.834555
29	-0.0081585	-0.000328	0.19438	0.51674	MODULE_488	resint_LV Sphericity, ED	0.834598
33	-0.0065578	-0.00028121	0.15608	0.51676	MIR758_5P	resint_LV Sphericity, ES	0.83461
12	-0.011952	-0.00030923	0.28388	0.51679	GOBP_BEHAVIORAL_RESPONSE_TO_PAIN	resint_LV Sphericity, ED	0.834612
242	-0.0026292	-0.00030352	0.06247	0.51679	JAEGER_METASTASIS_DN	resint_LV Sphericity, ED	0.834612
355	-0.0022047	-0.00030728	0.052327	0.5168	TARTE_PLASMA_CELL_VS_PLASMABLAST_UP	resint_LV Sphericity, ES	0.834612
3	-0.021238	-0.00027482	0.50311	0.51684	GOBP_ELASTIN_CATABOLIC_PROCESS	resint_LV Sphericity, ES	0.834632
5	-0.01912	-0.00031939	0.45194	0.51687	HP_SILVER_GRAY_HAIR	resint_LV Sphericity, ED	0.834632
102	-0.0038598	-0.00029043	0.091264	0.51687	HOSHIDA_LIVER_CANCER_SURVIVAL_DN	resint_LV Sphericity, ED	0.834632
26	-0.0074731	-0.0002845	0.17672	0.51687	HP_HYPOPLASTIC_LABIA_MINORA	resint_LV Sphericity, ES	0.834632
223	-0.0026157	-0.00029002	0.061781	0.51688	GOBP_ANTIGEN_RECEPTOR_MEDIATED_SIGNALING_PATHWAY	resint_LV Sphericity, ED	0.834632
12	-0.01205	-0.00031177	0.28459	0.51689	SASAI_TARGETS_OF_CXCR6_AND_PTCH1_UP	resint_LV Sphericity, ES	0.834632
252	-0.0026054	-0.00030684	0.061163	0.51699	MORF_FSHR	resint_LV Sphericity, ES	0.834762
6	-0.019025	-0.00034814	0.44633	0.517	HP_CENTRAL_HETEROCHROMIA	resint_LV Sphericity, ES	0.834762
183	-0.0028201	-0.00028358	0.066037	0.51703	GSE7831_UNSTIM_VS_CPG_STIM_PDC_4H_DN	resint_LV Sphericity, ED	0.834762
7	-0.017406	-0.00034401	0.40738	0.51704	HP_ELEVATED_MEAN_ARTERIAL_PRESSURE	resint_LV Sphericity, ED	0.834762
105	-0.0042714	-0.00032607	0.09995	0.51704	MIR190B_5P	resint_LV Sphericity, ES	0.834762
184	-0.003005	-0.00030299	0.070204	0.51707	GSE39022_LN_VS_SPLEEN_DC_UP	resint_LV Sphericity, ES	0.834762
193	-0.002869	-0.00029619	0.06695	0.51709	GSE8921_UNSTIM_VS_TLR1_2_STIM_MONOCYTE_3H_UP	resint_LV Sphericity, ES	0.834762
362	-0.0022268	-0.00031334	0.051953	0.51709	GOBP_FATTY_ACID_METABOLIC_PROCESS	resint_LV Sphericity, ES	0.834762
15	-0.0091096	-0.0002635	0.21241	0.5171	HP_APLASTIC_CLAVICLE	resint_LV Sphericity, ES	0.834762
188	-0.0030934	-0.00031524	0.072148	0.5171	GSE24634_IL4_VS_CTRL_TREATED_NAIVE_CD4_TCELL_DAY5_DN	resint_LV Sphericity, ES	0.834762
18	-0.010289	-0.000326	0.23929	0.51715	GRATIAS_RETINOBLASTOMA_16Q24	resint_LV Sphericity, ED	0.834776
194	-0.0027286	-0.00028242	0.0634	0.51716	GSE41867_NAIVE_VS_EFFECTOR_CD8_TCELL_DN	resint_LV Sphericity, ED	0.834776
4	-0.021554	-0.00032206	0.50083	0.51716	GOBP_REGULATION_OF_T_CELL_EXTRAVASATION	resint_LV Sphericity, ES	0.834776
194	-0.0029941	-0.0003099	0.069498	0.51718	MIR11181_3P	resint_LV Sphericity, ES	0.834776
37	-0.0068609	-0.00031149	0.15918	0.51719	GOMF_ENDODEOXYRIBONUCLEASE_ACTIVITY	resint_LV Sphericity, ES	0.834776
14	-0.010969	-0.00030654	0.25357	0.51725	PARK_APL_PATHOGENESIS_UP	resint_LV Sphericity, ED	0.834776
45	-0.0067284	-0.00033681	0.15544	0.51726	PID_IL6_7_PATHWAY	resint_LV Sphericity, ES	0.834776
10	-0.010149	-0.00023973	0.23422	0.51728	GOBP_NUCLEAR_TRANSCRIBED_MRNA_CATABOLIC_PROCESS_EXONUCLEOLYTIC_3_5	resint_LV Sphericity, ED	0.834776
135	-0.0034733	-0.00030039	0.080164	0.51728	MODULE_361	resint_LV Sphericity, ED	0.834776
34	-0.0078705	-0.00034257	0.1816	0.51728	GOBP_POSITIVE_REGULATION_OF_CD4_POSITIVE_ALPHA_BETA_T_CELL_ACTIVATION	resint_LV Sphericity, ES	0.834776
223	-0.0026842	-0.00029763	0.061925	0.51729	E2F_02	resint_LV Sphericity, ES	0.834776
223	-0.0026842	-0.00029763	0.061925	0.51729	E2F1DP1_01	resint_LV Sphericity, ES	0.834776
223	-0.0026842	-0.00029763	0.061925	0.51729	E2F1DP2_01	resint_LV Sphericity, ES	0.834776
223	-0.0026842	-0.00029763	0.061925	0.51729	E2F4DP2_01	resint_LV Sphericity, ES	0.834776
6	-0.017123	-0.00031333	0.3937	0.51735	HP_MUSCULAR_VENTRICULAR_SEPTAL_DEFECT	resint_LV Sphericity, ED	0.834834
4	-0.020447	-0.00030551	0.46866	0.5174	GOCC_SORTING_ENDOSOME	resint_LV Sphericity, ED	0.834834
24	-0.0088005	-0.00032191	0.20162	0.51741	GNF2_AF1Q	resint_LV Sphericity, ED	0.834834
17	-0.010599	-0.00032637	0.24286	0.51741	MODULE_236	resint_LV Sphericity, ED	0.834834
188	-0.0026429	-0.00026933	0.060551	0.51741	HALLMARK_MYC_TARGETS_V1	resint_LV Sphericity, ED	0.834834
8	-0.012407	-0.00026213	0.2838	0.51743	GOMF_1_ALKYL_2_ACETYLGLYCEROPHOSPHOCHOLINE_ESTERASE_ACTIVITY	resint_LV Sphericity, ED	0.834834
38	-0.0069306	-0.00031887	0.15858	0.51743	HP_SHORT_CHIN	resint_LV Sphericity, ES	0.834834
8	-0.016446	-0.00034747	0.37626	0.51743	HP_PSEUDOHYPOALDOSTERONISM	resint_LV Sphericity, ES	0.834834
395	-0.0021004	-0.00030844	0.047994	0.51745	GOBP_GLYCEROLIPID_METABOLIC_PROCESS	resint_LV Sphericity, ES	0.834846
154	-0.0033027	-0.00030491	0.075319	0.51749	GSE37301_HEMATOPOIETIC_STEM_CELL_VS_MULTIPOTENT_PROGENITOR_DN	resint_LV Sphericity, ED	0.834889
12	-0.013998	-0.00036219	0.31873	0.51752	GOMF_POLYNUCLEOTIDE_ADENYLYLTRANSFERASE_ACTIVITY	resint_LV Sphericity, ES	0.834903
189	-0.0030406	-0.00031068	0.069128	0.51754	GSE3982_BCELL_VS_BASOPHIL_DN	resint_LV Sphericity, ED	0.834903
46	-0.006604	-0.00033423	0.15012	0.51754	REACTOME_G_ALPHA_Z_SIGNALLING_EVENTS	resint_LV Sphericity, ES	0.834903
21	-0.010246	-0.00035061	0.23278	0.51755	REACTOME_INFLAMMASOMES	resint_LV Sphericity, ES	0.834903
10	-0.010321	-0.0002438	0.23428	0.51757	HP_MUSCLE_FLACCIDITY	resint_LV Sphericity, ED	0.834909
188	-0.0029861	-0.00030431	0.067731	0.51758	GSE15750_DAY6_VS_DAY10_TRAF6KO_EFF_CD8_TCELL_UP	resint_LV Sphericity, ED	0.834909
191	-0.0030428	-0.00031252	0.06891	0.51761	GSE41176_WT_VS_TAK1_KO_ANTI_IGM_STIM_BCELL_6H_DN	resint_LV Sphericity, ES	0.834917
163	-0.0032659	-0.00031012	0.073809	0.51765	GSE15624_3H_VS_6H_HALOFUGINONE_TREATED_CD4_TCELL_UP	resint_LV Sphericity, ES	0.834917
10	-0.011403	-0.00026936	0.25746	0.51766	GOBP_UBIQUITIN_RECYCLING	resint_LV Sphericity, ED	0.834917
234	-0.0028138	-0.00031949	0.063556	0.51766	ZHENG_GLIOBLASTOMA_PLASTICITY_UP	resint_LV Sphericity, ED	0.834917
9	-0.012607	-0.00028252	0.28415	0.51769	REACTOME_DISPLACEMENT_OF_DNA_GLYCOSYLASE_BY_APEX1	resint_LV Sphericity, ED	0.834917
156	-0.0033433	-0.00031064	0.07535	0.5177	MIR7110_5P	resint_LV Sphericity, ED	0.834917
186	-0.0029332	-0.00029733	0.066074	0.5177	GSE26727_WT_VS_KLF2_KO_LPS_STIM_MACROPHAGE_DN	resint_LV Sphericity, ED	0.834917
6	-0.014022	-0.00025659	0.3157	0.51771	NAKAMURA_BRONCHIAL_AND_BRONCHIOLAR_EPITHELIA	resint_LV Sphericity, ED	0.834917
221	-0.0029588	-0.00032661	0.066631	0.51771	SRY_01	resint_LV Sphericity, ES	0.834917
14	-0.01278	-0.00035714	0.28733	0.51774	SUZUKI_RESPONSE_TO_TSA_AND_DECITABINE_1B	resint_LV Sphericity, ED	0.834917
29	-0.0079253	-0.00031862	0.17816	0.51774	WP_OXIDATIVE_STRESS	resint_LV Sphericity, ED	0.834917
262	-0.0026392	-0.00031684	0.059346	0.51774	MIR586	resint_LV Sphericity, ED	0.834917
81	-0.004884	-0.00032768	0.10961	0.51777	WP_APOPTOSIS	resint_LV Sphericity, ED	0.834918
35	-0.0068591	-0.0003029	0.15386	0.51778	HP_AMAUROSIS_FUGAX	resint_LV Sphericity, ES	0.834918
13	-0.013572	-0.00036548	0.30441	0.51778	ZHONG_PFC_C7_SST_LHX6_POS_PUTATIVE_MIGRATING_INTERNEURON	resint_LV Sphericity, ES	0.834918
5	-0.020746	-0.00034655	0.46412	0.51783	GOBP_POLYPHOSPHATE_CATABOLIC_PROCESS	resint_LV Sphericity, ES	0.834954
5	-0.020746	-0.00034655	0.46412	0.51783	GOMF_EXOPOLYPHOSPHATASE_ACTIVITY	resint_LV Sphericity, ES	0.834954
15	-0.010227	-0.00029582	0.22854	0.51785	GOBP_NLRP3_INFLAMMASOME_COMPLEX_ASSEMBLY	resint_LV Sphericity, ED	0.834954
18	-0.0092871	-0.00029425	0.20716	0.51788	CHEOK_RESPONSE_TO_MERCAPTOPURINE_AND_LD_MTX_DN	resint_LV Sphericity, ED	0.834954
192	-0.0033018	-0.00034	0.073645	0.51788	GSE23502_BM_VS_COLON_TUMOR_MYELOID_DERIVED_SUPPRESSOR_CELL_UP	resint_LV Sphericity, ED	0.834954
16	-0.0099281	-0.00029658	0.22138	0.51788	MODULE_240	resint_LV Sphericity, ES	0.834954
11	-0.01072	-0.00026557	0.2382	0.51795	GOBP_PROTEIN_LOCALIZATION_TO_CILIARY_MEMBRANE	resint_LV Sphericity, ED	0.835042
29	-0.007066	-0.00028408	0.15674	0.51798	CHOW_RASSF1_TARGETS_DN	resint_LV Sphericity, ES	0.835042
162	-0.0032786	-0.00031038	0.072685	0.51799	GSE21927_UNTREATED_VS_GMCSF_IL6_TREATED_BONE_MARROW_UP	resint_LV Sphericity, ED	0.835042
10	-0.013669	-0.00032288	0.30308	0.51799	REACTOME_THYROXINE_BIOSYNTHESIS	resint_LV Sphericity, ES	0.835042
9	-0.016237	-0.00036387	0.35917	0.51803	HP_PULVERULENT_CATARACT	resint_LV Sphericity, ES	0.835042
154	-0.0035902	-0.00033145	0.079383	0.51804	MIR5571_5P	resint_LV Sphericity, ED	0.835042
152	-0.0034882	-0.00031996	0.07706	0.51805	GSE40666_STAT1_KO_VS_STAT4_KO_CD8_TCELL_DN	resint_LV Sphericity, ED	0.835042
194	-0.0029965	-0.00031015	0.066164	0.51806	GSE33424_CD161_HIGH_VS_INT_CD8_TCELL_DN	resint_LV Sphericity, ED	0.835042
17	-0.009761	-0.00030056	0.21531	0.51808	GOBP_VITAMIN_BIOSYNTHETIC_PROCESS	resint_LV Sphericity, ED	0.835042
13	-0.01308	-0.00035225	0.2884	0.51809	WP_COVID19_ADVERSE_OUTCOME_PATHWAY	resint_LV Sphericity, ED	0.835042
105	-0.0041654	-0.00031797	0.091839	0.51809	MIR7153_5P	resint_LV Sphericity, ES	0.835042
68	-0.0051391	-0.00031603	0.11326	0.51809	MIR3184_3P	resint_LV Sphericity, ES	0.835042
12	-0.012906	-0.00033394	0.28411	0.51812	BIOCARTA_LYM_PATHWAY	resint_LV Sphericity, ES	0.83507
97	-0.0045184	-0.00033159	0.099208	0.51816	GOCC_FILOPODIUM	resint_LV Sphericity, ED	0.835088
27	-0.0085538	-0.00033184	0.18778	0.51817	HP_PERIODONTITIS	resint_LV Sphericity, ES	0.835088
142	-0.0035351	-0.0003135	0.077608	0.51817	BENPORATH_PROLIFERATION	resint_LV Sphericity, ES	0.835088
90	-0.0046423	-0.00032823	0.10162	0.51822	MIR4786_5P	resint_LV Sphericity, ED	0.835126
187	-0.0031619	-0.00032137	0.069224	0.51822	GSE24142_EARLY_THYMIC_PROGENITOR_VS_DN3_THYMOCYTE_FETAL_UP	resint_LV Sphericity, ED	0.835126
46	-0.0061753	-0.00031253	0.13505	0.51824	HP_ABNORMAL_MEAN_CORPUSCULAR_VOLUME	resint_LV Sphericity, ED	0.835126
15	-0.015514	-0.00044873	0.33892	0.51825	chr14q31	resint_LV Sphericity, ED	0.835126
11	-0.012487	-0.00030933	0.27267	0.51826	HP_ABNORMAL_BRONCHUS_PHYSIOLOGY	resint_LV Sphericity, ES	0.835126
5	-0.022247	-0.00037163	0.48496	0.51829	GOBP_REGULATION_OF_PEPTIDYL_TYROSINE_AUTOPHOSPHORYLATION	resint_LV Sphericity, ED	0.835126
7	-0.016191	-0.00032	0.35281	0.5183	GOBP_REGULATION_OF_SMOOTH_MUSCLE_CELL_CHEMOTAXIS	resint_LV Sphericity, ED	0.835126
37	-0.006187	-0.0002809	0.13475	0.51831	GOBP_DNA_REPLICATION_INITIATION	resint_LV Sphericity, ED	0.835126
116	-0.0042493	-0.00034084	0.092554	0.51831	LIU_VMYB_TARGETS_UP	resint_LV Sphericity, ES	0.835126
72	-0.0054503	-0.00034485	0.11856	0.51833	HP_FOCAL_MOTOR_SEIZURE	resint_LV Sphericity, ES	0.835137
18	-0.010519	-0.00033329	0.22817	0.51839	WP_LTF_DANGER_SIGNAL_RESPONSE_PATHWAY	resint_LV Sphericity, ES	0.835213
5	-0.020703	-0.00034583	0.44818	0.51842	GOBP_AUDITORY_RECEPTOR_CELL_FATE_COMMITMENT	resint_LV Sphericity, ED	0.83524
45	-0.0070044	-0.00035063	0.15149	0.51844	MIR4776_5P	resint_LV Sphericity, ES	0.835247
78	-0.0046301	-0.00030486	0.10006	0.51845	REACTOME_DOWNSTREAM_SIGNALING_EVENTS_OF_B_CELL_RECEPTOR_BCR	resint_LV Sphericity, ED	0.835247
11	-0.012532	-0.00031045	0.27058	0.51847	GOBP_NEGATIVE_REGULATION_OF_T_HELPER_17_TYPE_IMMUNE_RESPONSE	resint_LV Sphericity, ED	0.835258
189	-0.0029713	-0.00030359	0.063999	0.51851	GSE6674_CPG_VS_CPG_AND_ANTI_IGM_STIM_BCELL_UP	resint_LV Sphericity, ED	0.835297
8	-0.015809	-0.00033401	0.34047	0.51852	GOBP_NEGATIVE_REGULATION_OF_MITOCHONDRIAL_FUSION	resint_LV Sphericity, ES	0.835297
12	-0.011416	-0.00029537	0.24545	0.51855	MIZUSHIMA_AUTOPHAGOSOME_FORMATION	resint_LV Sphericity, ED	0.83532
9	-0.014622	-0.00032768	0.31413	0.51856	HP_INCREASED_CIRCULATING_ANDROGEN_LEVEL	resint_LV Sphericity, ED	0.83532
71	-0.0048796	-0.0003066	0.1046	0.5186	MIR3189_3P	resint_LV Sphericity, ED	0.835358
4	-0.024993	-0.00037343	0.53564	0.51861	HP_CONGENITAL_PTOSIS	resint_LV Sphericity, ES	0.835358
33	-0.0078478	-0.00033653	0.16778	0.51865	REACTOME_APOPTOTIC_CLEAVAGE_OF_CELLULAR_PROTEINS	resint_LV Sphericity, ES	0.835397
75	-0.0054495	-0.00035188	0.11647	0.51866	MIR7855_5P	resint_LV Sphericity, ES	0.835397
12	-0.014874	-0.00038484	0.31718	0.5187	MATZUK_POSTIMPLANTATION_AND_POSTPARTUM	resint_LV Sphericity, ED	0.835441
6	-0.020903	-0.0003825	0.44459	0.51875	MARIADASON_RESPONSE_TO_BUTYRATE_CURCUMIN_SULINDAC_TSA_1	resint_LV Sphericity, ES	0.8355
190	-0.0032788	-0.00033588	0.069641	0.51878	GSE29618_BCELL_VS_MONOCYTE_DN	resint_LV Sphericity, ED	0.835509
47	-0.0064507	-0.00032999	0.13687	0.5188	REACTOME_SARS_COV_1_INFECTION	resint_LV Sphericity, ED	0.835509
31	-0.0075026	-0.00031184	0.15904	0.51881	GOBP_NEGATIVE_REGULATION_OF_MACROAUTOPHAGY	resint_LV Sphericity, ED	0.835509
35	-0.0091201	-0.00040274	0.19322	0.51882	TRAYNOR_RETT_SYNDROM_UP	resint_LV Sphericity, ES	0.835509
99	-0.0039952	-0.00029619	0.084666	0.51882	MORF_RRM1	resint_LV Sphericity, ES	0.835509
131	-0.0036199	-0.00030842	0.076543	0.51886	GOBP_MITOCHONDRIAL_MEMBRANE_ORGANIZATION	resint_LV Sphericity, ED	0.835548
13	-0.017741	-0.00047775	0.37485	0.51887	chr2p12	resint_LV Sphericity, ES	0.835548
146	-0.0036385	-0.00032715	0.076771	0.5189	GSE9988_LPS_VS_LOW_LPS_MONOCYTE_UP	resint_LV Sphericity, ED	0.835549
41	-0.0076168	-0.00036399	0.16066	0.51891	DESCARTES_MAIN_FETAL_SYMPATHOBLASTS	resint_LV Sphericity, ES	0.835549
23	-0.0095066	-0.00034043	0.20046	0.51891	GOBP_POSITIVE_REGULATION_OF_RECEPTOR_INTERNALIZATION	resint_LV Sphericity, ES	0.835549
5	-0.019646	-0.00032819	0.41371	0.51894	GOBP_NEGATIVE_REGULATION_OF_NEUROBLAST_PROLIFERATION	resint_LV Sphericity, ES	0.835577
39	-0.007229	-0.00033694	0.15176	0.519	ELVIDGE_HIF1A_AND_HIF2A_TARGETS_UP	resint_LV Sphericity, ED	0.835652
13	-0.012075	-0.00032517	0.25316	0.51902	GOCC_EUKARYOTIC_TRANSLATION_INITIATION_FACTOR_4F_COMPLEX	resint_LV Sphericity, ES	0.835664
6	-0.020909	-0.00038261	0.43649	0.5191	HP_CRANIOFACIAL_ASYMMETRY	resint_LV Sphericity, ES	0.835772
7	-0.018193	-0.00035956	0.37921	0.51913	HP_ABNORMAL_CIRCULATING_PHENYLALANINE_CONCENTRATION	resint_LV Sphericity, ES	0.835787
39	-0.0080839	-0.00037679	0.16834	0.51915	GOBP_XENOBIOTIC_TRANSPORT	resint_LV Sphericity, ED	0.835787
100	-0.0045059	-0.00033572	0.093611	0.51919	MIR1233_5P	resint_LV Sphericity, ES	0.835787
18	-0.0095892	-0.00030382	0.19907	0.51921	SCIBETTA_KDM5B_TARGETS_UP	resint_LV Sphericity, ED	0.835787
189	-0.0031847	-0.00032539	0.066111	0.51921	GSE24026_PD1_LIGATION_VS_CTRL_IN_ACT_TCELL_LINE_UP	resint_LV Sphericity, ED	0.835787
12	-0.013859	-0.00035858	0.28771	0.51921	HP_COMPLEX_FEBRILE_SEIZURE	resint_LV Sphericity, ES	0.835787
191	-0.0031763	-0.00032623	0.065859	0.51923	GSE15330_GRANULOCYTE_MONOCYTE_PROGENITOR_VS_PRO_BCELL_UP	resint_LV Sphericity, ES	0.835787
12	-0.014436	-0.00037351	0.29909	0.51925	BIOCARTA_TCYTOTOXIC_PATHWAY	resint_LV Sphericity, ED	0.835787
7	-0.019741	-0.00039016	0.40886	0.51925	GOMF_1_PHOSPHATIDYLINOSITOL_4_PHOSPHATE_3_KINASE_ACTIVITY	resint_LV Sphericity, ES	0.835787
72	-0.0058992	-0.00037325	0.12218	0.51926	GGARNTKYCCA_UNKNOWN	resint_LV Sphericity, ES	0.835787
6	-0.019421	-0.00035538	0.40197	0.51927	HP_MODERATELY_REDUCED_VISUAL_ACUITY	resint_LV Sphericity, ES	0.835787
186	-0.0033668	-0.00034129	0.069583	0.5193	GSE1791_CTRL_VS_NEUROMEDINU_IN_T_CELL_LINE_6H_DN	resint_LV Sphericity, ED	0.835787
167	-0.0033489	-0.00032185	0.069072	0.51933	MIR762	resint_LV Sphericity, ED	0.835787
191	-0.003055	-0.00031377	0.06304	0.51933	GSE28737_FOLLICULAR_VS_MARGINAL_ZONE_BCELL_UP	resint_LV Sphericity, ED	0.835787
12	-0.020627	-0.0005337	0.42541	0.51934	NIKOLSKY_BREAST_CANCER_1Q32_AMPLICON	resint_LV Sphericity, ED	0.835787
14	-0.011227	-0.00031374	0.23118	0.51937	GOBP_REGULATION_OF_TRANSCRIPTION_OF_NUCLEOLAR_LARGE_RRNA_BY_RNA_POLYMERASE_I	resint_LV Sphericity, ED	0.835787
5	-0.020417	-0.00034107	0.42018	0.51938	REACTOME_SARS_COV_1_GENOME_REPLICATION_AND_TRANSCRIPTION	resint_LV Sphericity, ES	0.835787
136	-0.0037795	-0.00032807	0.077698	0.5194	GOMF_CARBOXYLIC_ESTER_HYDROLASE_ACTIVITY	resint_LV Sphericity, ED	0.835787
187	-0.0032882	-0.0003342	0.067571	0.51941	GSE17721_ALL_VS_24H_PAM3CSK4_BMDC_UP	resint_LV Sphericity, ED	0.835787
182	-0.0034329	-0.00034427	0.070499	0.51942	GSE8515_CTRL_VS_IL6_4H_STIM_MAC_UP	resint_LV Sphericity, ES	0.835787
27	-0.0085912	-0.00033329	0.1762	0.51944	WP_GASTRIC_CANCER_NETWORK_1	resint_LV Sphericity, ED	0.835787
96	-0.0049148	-0.00035883	0.10064	0.51947	SERVITJA_ISLET_HNF1A_TARGETS_DN	resint_LV Sphericity, ES	0.835787
4	-0.028306	-0.00042293	0.57966	0.51947	HP_FLEXION_CONTRACTURE_OF_THUMB	resint_LV Sphericity, ES	0.835787
37	-0.007433	-0.00033747	0.15209	0.51949	HP_DICARBOXYLIC_ACIDURIA	resint_LV Sphericity, ES	0.835787
9	-0.014249	-0.00031931	0.29142	0.5195	REACTOME_INTEGRATION_OF_PROVIRUS	resint_LV Sphericity, ED	0.835787
281	-0.00268	-0.00033302	0.054774	0.51951	HAY_BONE_MARROW_PRO_B	resint_LV Sphericity, ES	0.835787
720	-0.001827	-0.00035885	0.037322	0.51952	GOBP_ION_HOMEOSTASIS	resint_LV Sphericity, ED	0.835787
6	-0.019895	-0.00036404	0.40649	0.51952	REACTOME_PHOSPHORYLATION_OF_EMI1	resint_LV Sphericity, ES	0.835787
33	-0.0080775	-0.00034638	0.16483	0.51954	GOBP_ACETYL_COA_METABOLIC_PROCESS	resint_LV Sphericity, ED	0.835787
15	-0.011128	-0.00032187	0.2271	0.51954	GOBP_HEMOGLOBIN_METABOLIC_PROCESS	resint_LV Sphericity, ED	0.835787
30	-0.012905	-0.00052768	0.26312	0.51956	chr4q25	resint_LV Sphericity, ED	0.835787
8	-0.013268	-0.00028033	0.27045	0.51956	HP_THICK_CORPUS_CALLOSUM	resint_LV Sphericity, ED	0.835787
16	-0.011035	-0.00032964	0.22459	0.51959	GOBP_POSITIVE_REGULATION_OF_TORC1_SIGNALING	resint_LV Sphericity, ES	0.835787
50	-0.0064054	-0.00033794	0.13033	0.5196	GOBP_REGULATION_OF_UBIQUITIN_PROTEIN_TRANSFERASE_ACTIVITY	resint_LV Sphericity, ED	0.835787
64	-0.0063861	-0.00038104	0.12994	0.5196	GOBP_MULTICELLULAR_ORGANISMAL_RESPONSE_TO_STRESS	resint_LV Sphericity, ES	0.835787
35	-0.0073982	-0.0003267	0.15035	0.51962	DURANTE_ADULT_OLFACTORY_NEUROEPITHELIUM_UNSPECIFIED	resint_LV Sphericity, ED	0.835787
74	-0.0051345	-0.00032933	0.10432	0.51963	GOCC_INTRINSIC_COMPONENT_OF_MITOCHONDRIAL_MEMBRANE	resint_LV Sphericity, ES	0.835787
240	-0.0034627	-0.00039812	0.07036	0.51963	KEGG_CYTOKINE_CYTOKINE_RECEPTOR_INTERACTION	resint_LV Sphericity, ES	0.835787
23	-0.0089487	-0.00032045	0.18163	0.51965	GOBP_REGULATION_OF_UBIQUITIN_PROTEIN_LIGASE_ACTIVITY	resint_LV Sphericity, ED	0.835787
186	-0.0034622	-0.00035096	0.070255	0.51965	GSE5589_IL6_KO_VS_IL10_KO_LPS_AND_IL10_STIM_MACROPHAGE_45MIN_DN	resint_LV Sphericity, ES	0.835787
160	-0.0038875	-0.00036576	0.078845	0.51966	GSE27859_MACROPHAGE_VS_CD11C_INT_F480_INT_DC_UP	resint_LV Sphericity, ES	0.835787
38	-0.0078663	-0.00036192	0.15949	0.51967	HP_KERATOCONJUNCTIVITIS	resint_LV Sphericity, ED	0.835787
1282	-0.0012967	-0.00033426	0.026285	0.51967	GOCC_CATALYTIC_COMPLEX	resint_LV Sphericity, ES	0.835787
111	-0.0041952	-0.00032921	0.08502	0.51968	HP_ABNORMALITY_OF_THE_COAGULATION_CASCADE	resint_LV Sphericity, ES	0.835787
26	-0.0090981	-0.00034637	0.18415	0.5197	GOMF_TRIGLYCERIDE_LIPASE_ACTIVITY	resint_LV Sphericity, ES	0.835794
10	-0.014604	-0.00034495	0.29545	0.51971	GOMF_G_QUADRUPLEX_DNA_BINDING	resint_LV Sphericity, ES	0.835794
179	-0.0034414	-0.00034229	0.069544	0.51973	GSE17301_IFNA2_VS_IFNA5_STIM_ACD3_ACD28_ACT_CD8_TCELL_DN	resint_LV Sphericity, ED	0.835805
122	-0.0044744	-0.000368	0.090143	0.51979	GOBP_EPITHELIAL_TUBE_FORMATION	resint_LV Sphericity, ES	0.835881
50	-0.0067491	-0.00035607	0.13533	0.51989	HP_ABNORMAL_FULL_FIELD_ELECTRORETINOGRAM	resint_LV Sphericity, ES	0.836011
7	-0.01839	-0.00036346	0.36831	0.51991	MIKKELSEN_ES_LCP_WITH_H3K4ME3_AND_H3K27ME3	resint_LV Sphericity, ES	0.836011
89	-0.0055118	-0.00038754	0.11039	0.51991	MIR6804_3P	resint_LV Sphericity, ES	0.836011
6	-0.018253	-0.000334	0.36504	0.51994	GOBP_NEURON_NEURON_SYNAPTIC_TRANSMISSION	resint_LV Sphericity, ED	0.836029
9	-0.018348	-0.00041117	0.36664	0.51996	MILICIC_FAMILIAL_ADENOMATOUS_POLYPOSIS_UP	resint_LV Sphericity, ED	0.836029
11	-0.015294	-0.00037889	0.30549	0.51996	GOBP_NEGATIVE_REGULATION_OF_ALPHA_BETA_T_CELL_PROLIFERATION	resint_LV Sphericity, ED	0.836029
169	-0.0036828	-0.00035602	0.073407	0.52001	GSE16385_IL4_VS_ROSIGLITAZONE_STIM_MACROPHAGE_DN	resint_LV Sphericity, ES	0.836084
33	-0.0086592	-0.00037132	0.17249	0.52002	GOBP_POSITIVE_REGULATION_OF_LYMPHOCYTE_MIGRATION	resint_LV Sphericity, ES	0.836084
54	-0.0067577	-0.00037047	0.13417	0.52008	GOBP_POSITIVE_CHEMOTAXIS	resint_LV Sphericity, ED	0.836145
13	-0.011381	-0.00030648	0.22578	0.5201	CAIRO_HEPATOBLASTOMA_POOR_SURVIVAL	resint_LV Sphericity, ES	0.836145
245	-0.0030642	-0.00035589	0.06077	0.52011	NFY_01	resint_LV Sphericity, ES	0.836145
364	-0.0025133	-0.00035461	0.049826	0.52011	BLALOCK_ALZHEIMERS_DISEASE_INCIPIENT_UP	resint_LV Sphericity, ES	0.836145
174	-0.0036308	-0.0003561	0.071912	0.52013	GSE37605_C57BL6_VS_NOD_FOXP3_FUSION_GFP_TCONV_DN	resint_LV Sphericity, ES	0.836156
11	-0.015036	-0.0003725	0.29751	0.52015	KEGG_SULFUR_METABOLISM	resint_LV Sphericity, ED	0.836164
26	-0.0096107	-0.00036588	0.18977	0.5202	FONTAINE_THYROID_TUMOR_UNCERTAIN_MALIGNANCY_DN	resint_LV Sphericity, ED	0.836164
180	-0.0035194	-0.00035101	0.069463	0.5202	GSE1460_INTRATHYMIC_T_PROGENITOR_VS_DP_THYMOCYTE_DN	resint_LV Sphericity, ED	0.836164
14	-0.012237	-0.00034196	0.24154	0.5202	GOBP_PYRIMIDINE_CONTAINING_COMPOUND_TRANSMEMBRANE_TRANSPORT	resint_LV Sphericity, ED	0.836164
19	-0.0099552	-0.00032405	0.19651	0.5202	BONOME_OVARIAN_CANCER_POOR_SURVIVAL_DN	resint_LV Sphericity, ES	0.836164
29	-0.0090771	-0.00036493	0.17904	0.52022	HP_SLOW_SACCADIC_EYE_MOVEMENTS	resint_LV Sphericity, ED	0.836176
27	-0.010775	-0.000418	0.21232	0.52024	PLASARI_NFIC_TARGETS_BASAL_UP	resint_LV Sphericity, ES	0.836187
158	-0.0039785	-0.000372	0.078296	0.52026	MIR511_3P	resint_LV Sphericity, ED	0.836198
23	-0.011509	-0.00041214	0.22615	0.52029	GOBP_NEGATIVE_REGULATION_OF_RECEPTOR_SIGNALING_PATHWAY_VIA_STAT	resint_LV Sphericity, ES	0.836226
11	-0.018896	-0.0004681	0.3708	0.52032	chr15q11	resint_LV Sphericity, ED	0.836244
190	-0.0033624	-0.00034445	0.065946	0.52033	GSE13493_DP_VS_CD8POS_THYMOCYTE_DN	resint_LV Sphericity, ED	0.836244
482	-0.0021844	-0.00035347	0.042823	0.52034	ZNF654_TARGET_GENES	resint_LV Sphericity, ES	0.836244
14	-0.014305	-0.00039977	0.27998	0.52037	HP_INCREASED_CIRCULATING_RENIN_LEVEL	resint_LV Sphericity, ES	0.83626
5	-0.020805	-0.00034754	0.40678	0.52039	GOBP_LUNG_VASCULATURE_DEVELOPMENT	resint_LV Sphericity, ES	0.83626
21	-0.011281	-0.00038604	0.22013	0.52044	GOBP_RESPONSE_TO_INTERFERON_ALPHA	resint_LV Sphericity, ES	0.83626
66	-0.0059445	-0.00036016	0.11584	0.52046	MIR7847_3P	resint_LV Sphericity, ED	0.83626
189	-0.0037167	-0.00037975	0.072403	0.52047	GSE11961_MARGINAL_ZONE_BCELL_VS_GERMINAL_CENTER_BCELL_DAY7_DN	resint_LV Sphericity, ES	0.83626
37	-0.0079117	-0.0003592	0.15398	0.52049	MATZUK_SPERMATID_DIFFERENTIATION	resint_LV Sphericity, ES	0.83626
194	-0.0036545	-0.00037825	0.071083	0.5205	GSE19198_CTRL_VS_IL21_TREATED_TCELL_24H_UP	resint_LV Sphericity, ES	0.83626
164	-0.0039256	-0.00037389	0.076303	0.52051	GSE7509_UNSTIM_VS_FCGRIIB_STIM_DC_DN	resint_LV Sphericity, ES	0.83626
194	-0.0036872	-0.00038164	0.0717	0.52051	GSE25123_CTRL_VS_IL4_AND_ROSIGLITAZONE_STIM_PPARG_KO_MACROPHAGE_DN	resint_LV Sphericity, ES	0.83626
5	-0.026416	-0.00044128	0.5132	0.52053	GOMF_DOPAMINE_NEUROTRANSMITTER_RECEPTOR_ACTIVITY	resint_LV Sphericity, ES	0.83626
5	-0.026416	-0.00044128	0.5132	0.52053	REACTOME_DOPAMINE_RECEPTORS	resint_LV Sphericity, ES	0.83626
5	-0.019298	-0.00032237	0.37459	0.52054	HP_INFERIOR_LENS_SUBLUXATION	resint_LV Sphericity, ED	0.83626
5	-0.019122	-0.00031944	0.37064	0.52057	BIOCARTA_SALMONELLA_PATHWAY	resint_LV Sphericity, ED	0.83626
8	-0.016865	-0.00035632	0.32671	0.52058	GOBP_SOMATIC_STEM_CELL_DIVISION	resint_LV Sphericity, ED	0.83626
76	-0.0060955	-0.0003962	0.11806	0.52059	MIR4659A_5P	resint_LV Sphericity, ES	0.83626
186	-0.003825	-0.00038774	0.07408	0.52059	ACTGAAA_MIR30A3P_MIR30E3P	resint_LV Sphericity, ES	0.83626
5	-0.022509	-0.00037601	0.43568	0.5206	GOBP_GASTRIC_EMPTYING	resint_LV Sphericity, ED	0.83626
79	-0.0053008	-0.00035124	0.10237	0.52065	HP_ABNORMALITY_OF_CORNEAL_STROMA	resint_LV Sphericity, ED	0.83626
5	-0.026181	-0.00043735	0.50565	0.52065	GOBP_ODONTOBLAST_DIFFERENTIATION	resint_LV Sphericity, ED	0.83626
51	-0.0070497	-0.00037562	0.13607	0.52066	MIR6801_3P	resint_LV Sphericity, ES	0.83626
5	-0.02587	-0.00043215	0.49921	0.52066	HP_PROMINENT_COCCYX	resint_LV Sphericity, ES	0.83626
29	-0.0097763	-0.00039304	0.18842	0.52069	GOBP_PHOSPHATIDYLCHOLINE_ACYL_CHAIN_REMODELING	resint_LV Sphericity, ES	0.83626
10	-0.016632	-0.00039286	0.32002	0.52072	GOBP_REGULATION_OF_DENDRITIC_CELL_CHEMOTAXIS	resint_LV Sphericity, ED	0.83626
135	-0.0042531	-0.00036783	0.08185	0.52072	HP_ABNORMALITY_OF_CORNEAL_SIZE	resint_LV Sphericity, ES	0.83626
174	-0.0037896	-0.00037167	0.072911	0.52073	GSE9006_1MONTH_VS_4MONTH_POST_TYPE_1_DIABETES_DX_PBMC_DN	resint_LV Sphericity, ES	0.83626
9	-0.016589	-0.00037176	0.31895	0.52074	GOBP_INTERLEUKIN_23_MEDIATED_SIGNALING_PATHWAY	resint_LV Sphericity, ES	0.83626
9	-0.016589	-0.00037176	0.31895	0.52074	REACTOME_INTERLEUKIN_23_SIGNALING	resint_LV Sphericity, ES	0.83626
10	-0.013931	-0.00032906	0.26773	0.52075	GOBP_MICROTUBULE_ANCHORING_AT_CENTROSOME	resint_LV Sphericity, ES	0.83626
9	-0.017958	-0.00040242	0.34485	0.52077	GOMF_CYCLASE_REGULATOR_ACTIVITY	resint_LV Sphericity, ED	0.83626
217	-0.0034759	-0.00038025	0.066687	0.52078	HP_ABNORMALITY_OF_THE_CALF	resint_LV Sphericity, ES	0.83626
6	-0.018656	-0.00034139	0.35712	0.52083	YANG_BCL3_TARGETS_DN	resint_LV Sphericity, ED	0.83626
46	-0.0070342	-0.000356	0.13462	0.52084	BUFFA_HYPOXIA_METAGENE	resint_LV Sphericity, ED	0.83626
21	-0.01177	-0.00040276	0.22526	0.52084	GOBP_CYCLIC_NUCLEOTIDE_BIOSYNTHETIC_PROCESS	resint_LV Sphericity, ES	0.83626
142	-0.0044609	-0.0003956	0.085304	0.52085	MEF2_01	resint_LV Sphericity, ES	0.83626
150	-0.0041748	-0.00038043	0.079796	0.52086	HP_MYOCLONIC_SEIZURE	resint_LV Sphericity, ED	0.83626
8	-0.016923	-0.00035755	0.32344	0.52086	REACTOME_NEF_AND_SIGNAL_TRANSDUCTION	resint_LV Sphericity, ED	0.83626
27	-0.0091994	-0.00035689	0.17581	0.52087	HP_PROTRUDING_TONGUE	resint_LV Sphericity, ED	0.83626
188	-0.0036059	-0.00036747	0.068868	0.52088	BERTUCCI_MEDULLARY_VS_DUCTAL_BREAST_CANCER_UP	resint_LV Sphericity, ED	0.83626
17	-0.011592	-0.00035695	0.22136	0.52088	GOBP_NEGATIVE_REGULATION_OF_MEIOTIC_CELL_CYCLE	resint_LV Sphericity, ED	0.83626
65	-0.006468	-0.00038891	0.12353	0.52088	GOBP_ASSOCIATIVE_LEARNING	resint_LV Sphericity, ES	0.83626
51	-0.0070613	-0.00037624	0.13473	0.5209	REACTOME_SNRNP_ASSEMBLY	resint_LV Sphericity, ES	0.83626
175	-0.0035863	-0.00035273	0.0684	0.52091	GSE20484_MCSG_VS_CXCL4_MONOCYTE_DERIVED_MACROPHAGE_UP	resint_LV Sphericity, ED	0.83626
12	-0.012223	-0.00031626	0.23299	0.52092	GOMF_PSEUDOURIDINE_SYNTHASE_ACTIVITY	resint_LV Sphericity, ES	0.83626
19	-0.011453	-0.00037279	0.21798	0.52095	HP_ENTROPION	resint_LV Sphericity, ES	0.83626
14	-0.014362	-0.00040137	0.27287	0.52099	GOBP_VITAMIN_CATABOLIC_PROCESS	resint_LV Sphericity, ED	0.83626
43	-0.0075748	-0.00037068	0.14383	0.521	HP_ABNORMALITY_OF_VISUAL_EVOKED_POTENTIALS	resint_LV Sphericity, ES	0.83626
15	-0.014123	-0.00040852	0.26728	0.52107	GOBP_L_GLUTAMATE_IMPORT_ACROSS_PLASMA_MEMBRANE	resint_LV Sphericity, ED	0.83626
54	-0.0069171	-0.00037921	0.13084	0.52108	GOBP_B_CELL_RECEPTOR_SIGNALING_PATHWAY	resint_LV Sphericity, ED	0.83626
6	-0.022736	-0.00041605	0.43017	0.52108	CGGTGTG_MIR220	resint_LV Sphericity, ES	0.83626
151	-0.0039859	-0.00036441	0.075358	0.52109	HP_SLOW_PROGRESSION	resint_LV Sphericity, ED	0.83626
7	-0.021973	-0.00043429	0.41503	0.52111	HP_ABNORMALITY_OF_THE_MASTOID	resint_LV Sphericity, ES	0.83626
95	-0.005506	-0.00039991	0.1039	0.52113	MIR4642	resint_LV Sphericity, ES	0.83626
26	-0.0088763	-0.00033792	0.16744	0.52114	GOBP_INOSITOL_PHOSPHATE_BIOSYNTHETIC_PROCESS	resint_LV Sphericity, ED	0.83626
298	-0.0031773	-0.00040639	0.059937	0.52114	GOBP_CAMERA_TYPE_EYE_DEVELOPMENT	resint_LV Sphericity, ED	0.83626
185	-0.0036314	-0.00036713	0.068503	0.52114	GSE17721_CTRL_VS_CPG_24H_BMDC_UP	resint_LV Sphericity, ES	0.83626
291	-0.0028755	-0.00036351	0.054216	0.52115	REACTOME_ANTIGEN_PROCESSING_UBIQUITINATION_PROTEASOME_DEGRADATION	resint_LV Sphericity, ES	0.83626
26	-0.010202	-0.00038841	0.19223	0.52116	ZHENG_FOXP3_TARGETS_UP	resint_LV Sphericity, ED	0.83626
185	-0.0038035	-0.00038453	0.071649	0.52117	GSE36392_EOSINOPHIL_VS_MAC_IL25_TREATED_LUNG_UP	resint_LV Sphericity, ED	0.83626
192	-0.0039264	-0.00040431	0.073964	0.52117	GSE17186_MEMORY_VS_CD21HIGH_TRANSITIONAL_BCELL_DN	resint_LV Sphericity, ES	0.83626
7	-0.015927	-0.00031479	0.30001	0.52117	GOCC_MRNA_EDITING_COMPLEX	resint_LV Sphericity, ES	0.83626
283	-0.0029991	-0.00037398	0.056451	0.52118	HP_ABNORMALITY_OF_THE_VASCULATURE_OF_THE_EYE	resint_LV Sphericity, ES	0.83626
12	-0.014637	-0.00037872	0.27492	0.52123	GOBP_NEGATIVE_REGULATION_OF_NITRIC_OXIDE_METABOLIC_PROCESS	resint_LV Sphericity, ES	0.83626
170	-0.0041906	-0.0004063	0.078667	0.52124	GSE9988_ANTI_TREM1_AND_LPS_VS_VEHICLE_TREATED_MONOCYTES_UP	resint_LV Sphericity, ED	0.83626
186	-0.0038898	-0.00039431	0.072996	0.52125	GSE9650_NAIVE_VS_EXHAUSTED_CD8_TCELL_DN	resint_LV Sphericity, ES	0.83626
11	-0.016696	-0.00041361	0.31319	0.52126	GOBP_POSITIVE_REGULATION_OF_PRODUCTION_OF_MIRNAS_INVOLVED_IN_GENE_SILENCING_BY_MIRNA	resint_LV Sphericity, ED	0.83626
27	-0.0099414	-0.00038567	0.18636	0.52127	PID_TCR_CALCIUM_PATHWAY	resint_LV Sphericity, ED	0.83626
14	-0.014176	-0.00039616	0.26582	0.52127	HP_HEAT_INTOLERANCE	resint_LV Sphericity, ES	0.83626
35	-0.0085825	-0.000379	0.16093	0.52127	HP_GLYCOSURIA	resint_LV Sphericity, ES	0.83626
189	-0.0039016	-0.00039865	0.073095	0.52128	GSE3982_MAST_CELL_VS_DC_DN	resint_LV Sphericity, ES	0.83626
192	-0.0035935	-0.00037004	0.067237	0.52131	GSE20715_0H_VS_48H_OZONE_TLR4_KO_LUNG_DN	resint_LV Sphericity, ES	0.83626
12	-0.015556	-0.00040251	0.2909	0.52132	GOBP_REGULATION_OF_GUANYLATE_CYCLASE_ACTIVITY	resint_LV Sphericity, ED	0.83626
7	-0.020262	-0.00040045	0.37886	0.52132	GOBP_NATURAL_KILLER_CELL_DEGRANULATION	resint_LV Sphericity, ES	0.83626
67	-0.006483	-0.00039574	0.12113	0.52134	REACTOME_CELL_DEATH_SIGNALLING_VIA_NRAGE_NRIF_AND_NADE	resint_LV Sphericity, ED	0.83626
8	-0.016773	-0.00035438	0.31333	0.52135	FUJIWARA_PARK2_IN_LIVER_CANCER_UP	resint_LV Sphericity, ES	0.83626
42	-0.0078366	-0.00037902	0.14625	0.52137	CHIBA_RESPONSE_TO_TSA	resint_LV Sphericity, ED	0.83626
8	-0.020613	-0.00043552	0.38456	0.52137	REACTOME_REGULATION_OF_PTEN_LOCALIZATION	resint_LV Sphericity, ES	0.83626
91	-0.0050326	-0.00035778	0.093848	0.52138	GOBP_REGULATION_OF_OXIDOREDUCTASE_ACTIVITY	resint_LV Sphericity, ED	0.83626
11	-0.012915	-0.00031995	0.2409	0.52138	REACTOME_ACTIVATION_OF_THE_PHOTOTRANSDUCTION_CASCADE	resint_LV Sphericity, ED	0.83626
366	-0.0027288	-0.00038605	0.050853	0.5214	GOBP_CELLULAR_RESPONSE_TO_PEPTIDE	resint_LV Sphericity, ES	0.83626
5	-0.02592	-0.000433	0.48268	0.52141	GOBP_REGULATION_OF_ANTIBACTERIAL_PEPTIDE_PRODUCTION	resint_LV Sphericity, ES	0.83626
18	-0.012544	-0.00039744	0.23338	0.52143	GOBP_INTESTINAL_LIPID_ABSORPTION	resint_LV Sphericity, ED	0.83626
63	-0.0068101	-0.00040316	0.12674	0.52143	MIR2682_3P	resint_LV Sphericity, ES	0.83626
9	-0.016887	-0.00037843	0.31371	0.52146	GOBP_AMPA_GLUTAMATE_RECEPTOR_CLUSTERING	resint_LV Sphericity, ED	0.83626
18	-0.011325	-0.00035883	0.21008	0.5215	HP_EPISODIC_VOMITING	resint_LV Sphericity, ED	0.83626
39	-0.0084231	-0.0003926	0.15605	0.52152	GNF2_INPP5D	resint_LV Sphericity, ES	0.83626
404	-0.0027384	-0.00040658	0.050684	0.52154	MIR655_3P	resint_LV Sphericity, ES	0.83626
92	-0.0051963	-0.00037144	0.096085	0.52156	MIR4691_3P	resint_LV Sphericity, ED	0.83626
260	-0.003065	-0.00036657	0.05666	0.52157	ZNF85_TARGET_GENES	resint_LV Sphericity, ED	0.83626
158	-0.0041109	-0.00038438	0.075954	0.52158	GSE14415_INDUCED_TREG_VS_FOXP3_KO_INDUCED_TREG_UP	resint_LV Sphericity, ED	0.83626
552	-0.0021734	-0.0003756	0.040164	0.52158	TRAVAGLINI_LUNG_PLATELET_MEGAKARYOCYTE_CELL	resint_LV Sphericity, ED	0.83626
81	-0.0054785	-0.00036756	0.10124	0.52158	GOBP_REGULATION_OF_JUN_KINASE_ACTIVITY	resint_LV Sphericity, ED	0.83626
66	-0.0065827	-0.00039883	0.12159	0.52159	MIR6750_3P	resint_LV Sphericity, ES	0.83626
92	-0.0050846	-0.00036345	0.093835	0.52161	MIR12113	resint_LV Sphericity, ED	0.83626
14	-0.014026	-0.00039196	0.2585	0.52163	GOBP_C_TERMINAL_PROTEIN_AMINO_ACID_MODIFICATION	resint_LV Sphericity, ED	0.83626
95	-0.0053135	-0.00038592	0.09795	0.52163	MIR6742_3P	resint_LV Sphericity, ES	0.83626
32	-0.0093017	-0.00039279	0.17132	0.52165	REACTOME_REGULATION_OF_GLUCOKINASE_BY_GLUCOKINASE_REGULATORY_PROTEIN	resint_LV Sphericity, ED	0.83626
78	-0.0060461	-0.0003981	0.11127	0.52167	MIR6781_3P	resint_LV Sphericity, ED	0.83626
139	-0.0042929	-0.00037669	0.078976	0.52167	GOBP_CELLULAR_RESPONSE_TO_REACTIVE_OXYGEN_SPECIES	resint_LV Sphericity, ED	0.83626
5	-0.022631	-0.00037805	0.41647	0.52167	HP_UNUSUAL_SKIN_INFECTION	resint_LV Sphericity, ES	0.83626
192	-0.0037168	-0.00038273	0.068388	0.52167	GSE28726_NAIVE_VS_ACTIVATED_CD4_TCELL_DN	resint_LV Sphericity, ES	0.83626
177	-0.0041014	-0.00040567	0.075444	0.52168	GSE9988_ANTI_TREM1_VS_LOW_LPS_MONOCYTE_DN	resint_LV Sphericity, ED	0.83626
192	-0.0036238	-0.00037316	0.06659	0.5217	GSE29164_DAY3_VS_DAY7_CD8_TCELL_TREATED_MELANOMA_UP	resint_LV Sphericity, ED	0.83626
41	-0.0090205	-0.00043106	0.16569	0.52171	GOBP_RESPONSE_TO_AMYLOID_BETA	resint_LV Sphericity, ES	0.83626
45	-0.013482	-0.00067488	0.24731	0.52174	chr7q32	resint_LV Sphericity, ES	0.83626
702	-0.0019603	-0.00038039	0.035929	0.52176	NCOA4_TARGET_GENES	resint_LV Sphericity, ES	0.83626
188	-0.0037555	-0.00038271	0.068808	0.52176	GSE17721_PAM3CSK4_VS_GADIQUIMOD_0.5H_BMDC_DN	resint_LV Sphericity, ES	0.83626
184	-0.0039202	-0.00039527	0.071791	0.52177	GSE22886_NAIVE_VS_IGM_MEMORY_BCELL_UP	resint_LV Sphericity, ED	0.83626
28	-0.015221	-0.0006013	0.27872	0.52177	chr3q23	resint_LV Sphericity, ES	0.83626
194	-0.0038772	-0.0004013	0.071015	0.52177	GSE36891_UNSTIM_VS_PAM_TLR2_STIM_PERITONEAL_MACROPHAGE_UP	resint_LV Sphericity, ES	0.83626
84	-0.0059249	-0.00040478	0.10842	0.52179	HOEBEKE_LYMPHOID_STEM_CELL_DN	resint_LV Sphericity, ED	0.83626
7	-0.021527	-0.00042547	0.3939	0.52179	GOBP_MESENCHYMAL_CELL_DIFFERENTIATION_INVOLVED_IN_KIDNEY_DEVELOPMENT	resint_LV Sphericity, ED	0.83626
902	-0.0017636	-0.00038566	0.032224	0.52182	HP_ABNORMALITY_OF_THE_CEREBRAL_SUBCORTEX	resint_LV Sphericity, ES	0.836287
90	-0.0055841	-0.00039482	0.10197	0.52184	GOMF_CYSTEINE_TYPE_ENDOPEPTIDASE_ACTIVITY	resint_LV Sphericity, ED	0.836298
618	-0.001983	-0.00036192	0.036149	0.52187	THAKAR_PBMC_INACTIVATED_INFLUENZA_AGE_21_30YO_RESPONDERS_7DY_UP	resint_LV Sphericity, ED	0.836305
41	-0.0081403	-0.000389	0.14839	0.52187	GOBP_NEGATIVE_REGULATION_OF_METAPHASE_ANAPHASE_TRANSITION_OF_CELL_CYCLE	resint_LV Sphericity, ED	0.836305
64	-0.0065268	-0.00038943	0.11874	0.52192	MIR515_3P	resint_LV Sphericity, ED	0.836364
6	-0.017382	-0.00031806	0.31558	0.52196	HP_NARROW_PELVIS_BONE	resint_LV Sphericity, ED	0.836407
305	-0.0030368	-0.00039287	0.055077	0.52198	GOBP_ORGANIC_ACID_BIOSYNTHETIC_PROCESS	resint_LV Sphericity, ED	0.836413
17	-0.014227	-0.00043807	0.25803	0.52199	GOMF_LIPOPROTEIN_PARTICLE_RECEPTOR_ACTIVITY	resint_LV Sphericity, ES	0.836413
108	-0.0049378	-0.00038225	0.089439	0.52201	MODULE_427	resint_LV Sphericity, ED	0.836413
470	-0.0025174	-0.00040238	0.045575	0.52202	MIR548AB	resint_LV Sphericity, ED	0.836413
141	-0.0043935	-0.00038825	0.079509	0.52203	HP_CRANIOSYNOSTOSIS	resint_LV Sphericity, ES	0.836413
21	-0.011319	-0.00038733	0.20462	0.52206	REACTOME_ADP_SIGNALLING_THROUGH_P2Y_PURINOCEPTOR_12	resint_LV Sphericity, ES	0.836413
76	-0.0067207	-0.00043683	0.12142	0.52207	MIR1233_3P	resint_LV Sphericity, ED	0.836413
29	-0.0099346	-0.0003994	0.17947	0.52207	CROONQUIST_NRAS_SIGNALING_UP	resint_LV Sphericity, ES	0.836413
91	-0.0056374	-0.00040078	0.1018	0.52208	CHAUHAN_RESPONSE_TO_METHOXYESTRADIOL_DN	resint_LV Sphericity, ES	0.836413
127	-0.0046245	-0.000388	0.083401	0.52211	GOBP_FEMALE_GAMETE_GENERATION	resint_LV Sphericity, ES	0.83644
175	-0.0041604	-0.0004092	0.074972	0.52213	MIR199B_5P	resint_LV Sphericity, ES	0.836451
43	-0.008078	-0.0003953	0.14545	0.52215	CRGAARNNNNCGA_UNKNOWN	resint_LV Sphericity, ED	0.836462
165	-0.0042	-0.00040123	0.075498	0.52218	PYEON_CANCER_HEAD_AND_NECK_VS_CERVICAL_UP	resint_LV Sphericity, ED	0.83649
82	-0.0063133	-0.00042617	0.11338	0.5222	MIR3675_3P	resint_LV Sphericity, ED	0.836501
23	-0.011067	-0.00039631	0.19852	0.52223	HP_KETONURIA	resint_LV Sphericity, ES	0.836519
16	-0.014087	-0.00042082	0.25256	0.52224	GOMF_INSULIN_LIKE_GROWTH_FACTOR_RECEPTOR_BINDING	resint_LV Sphericity, ED	0.836519
92	-0.0056046	-0.00040063	0.10043	0.52225	MORF_PTPRR	resint_LV Sphericity, ED	0.836519
100	-0.0051687	-0.00038511	0.092451	0.52229	MIR4436B_3P	resint_LV Sphericity, ED	0.836538
11	-0.016917	-0.00041907	0.30266	0.52229	REACTOME_REGULATION_OF_LOCALIZATION_OF_FOXO_TRANSCRIPTION_FACTORS	resint_LV Sphericity, ED	0.836538
155	-0.0043862	-0.00040624	0.078395	0.52231	MIR361_5P	resint_LV Sphericity, ED	0.836538
184	-0.0039759	-0.00040089	0.070981	0.52233	GSE360_HIGH_VS_LOW_DOSE_B_MALAYI_DC_DN	resint_LV Sphericity, ES	0.836538
42	-0.0078799	-0.00038111	0.14067	0.52234	MIR4648	resint_LV Sphericity, ED	0.836538
59	-0.0063202	-0.00036212	0.11281	0.52234	TCCCCAC_MIR491	resint_LV Sphericity, ES	0.836538
33	-0.0094427	-0.00040492	0.16837	0.52236	XU_HGF_SIGNALING_NOT_VIA_AKT1_48HR_UP	resint_LV Sphericity, ED	0.836545
16	-0.022833	-0.00068209	0.40693	0.52237	chr7p11	resint_LV Sphericity, ES	0.836545
154	-0.004048	-0.00037372	0.071967	0.52243	GSE40274_CTRL_VS_XBP1_TRANSDUCED_ACTIVATED_CD4_TCELL_DN	resint_LV Sphericity, ED	0.83658
22	-0.011339	-0.00039713	0.20144	0.52244	GOBP_POSITIVE_REGULATION_OF_LYASE_ACTIVITY	resint_LV Sphericity, ED	0.83658
164	-0.0038995	-0.0003714	0.069296	0.52244	SARRIO_EPITHELIAL_MESENCHYMAL_TRANSITION_UP	resint_LV Sphericity, ED	0.83658
101	-0.0054926	-0.00041127	0.097511	0.52246	DER_IFN_BETA_RESPONSE_UP	resint_LV Sphericity, ED	0.83658
55	-0.0077918	-0.00043109	0.13824	0.52247	GOCC_ANCHORED_COMPONENT_OF_PLASMA_MEMBRANE	resint_LV Sphericity, ED	0.83658
5	-0.019957	-0.00033337	0.35408	0.52247	REACTOME_BETA_OXIDATION_OF_BUTANOYL_COA_TO_ACETYL_COA	resint_LV Sphericity, ED	0.83658
176	-0.0041636	-0.00041067	0.073829	0.52249	GSE3982_NKCELL_VS_TH2_UP	resint_LV Sphericity, ED	0.836584
14	-0.017085	-0.00047745	0.30246	0.52252	GOBP_GROWTH_HORMONE_RECEPTOR_SIGNALING_PATHWAY_VIA_JAK_STAT	resint_LV Sphericity, ED	0.836584
44	-0.0091173	-0.00045131	0.16142	0.52252	MIR1226_5P	resint_LV Sphericity, ES	0.836584
239	-0.0035387	-0.00040601	0.062615	0.52253	HP_ABNORMAL_SKIN_MORPHOLOGY_OF_THE_PALM	resint_LV Sphericity, ES	0.836584
10	-0.016051	-0.00037914	0.28377	0.52255	GOMF_T_CELL_RECEPTOR_BINDING	resint_LV Sphericity, ED	0.836584
5	-0.02322	-0.00038788	0.41058	0.52255	GOMF_MITOGEN_ACTIVATED_PROTEIN_KINASE_P38_BINDING	resint_LV Sphericity, ED	0.836584
190	-0.0036133	-0.00037015	0.063774	0.52259	GSE22886_IGM_MEMORY_BCELL_VS_BLOOD_PLASMA_CELL_DN	resint_LV Sphericity, ED	0.836601
91	-0.0061411	-0.00043659	0.10835	0.5226	BUSSLINGER_GASTRIC_G_CELLS	resint_LV Sphericity, ED	0.836601
468	-0.0024203	-0.00038607	0.042704	0.5226	MODULE_16	resint_LV Sphericity, ED	0.836601
136	-0.0046532	-0.00040391	0.081979	0.52263	GSE6090_UNSTIM_VS_DC_SIGN_STIM_DC_DN	resint_LV Sphericity, ED	0.836602
188	-0.0037875	-0.00038597	0.066695	0.52264	GSE5542_IFNG_VS_IFNA_TREATED_EPITHELIAL_CELLS_24H_DN	resint_LV Sphericity, ED	0.836602
182	-0.0038995	-0.00039106	0.068546	0.52268	GSE2405_S_AUREUS_VS_UNTREATED_NEUTROPHIL_DN	resint_LV Sphericity, ED	0.836602
20	-0.01435	-0.00047924	0.25229	0.52268	STARK_HYPPOCAMPUS_22Q11_DELETION_DN	resint_LV Sphericity, ES	0.836602
93	-0.0054355	-0.00039063	0.095554	0.52268	KONG_E2F3_TARGETS	resint_LV Sphericity, ES	0.836602
24	-0.011136	-0.00040733	0.19566	0.52269	GCM_ATM	resint_LV Sphericity, ES	0.836602
188	-0.0038565	-0.00039301	0.067713	0.52271	GSE17721_POLYIC_VS_GARDIQUIMOD_8H_BMDC_DN	resint_LV Sphericity, ES	0.836602
7	-0.01955	-0.0003864	0.34323	0.52271	GOCC_ACTIVIN_RECEPTOR_COMPLEX	resint_LV Sphericity, ES	0.836602
54	-0.0078459	-0.00043013	0.13767	0.52272	GOBP_POSITIVE_CHEMOTAXIS	resint_LV Sphericity, ES	0.836602
743	-0.0020606	-0.00041086	0.036144	0.52273	RODRIGUES_THYROID_CARCINOMA_POORLY_DIFFERENTIATED_DN	resint_LV Sphericity, ED	0.836602
21	-0.012505	-0.00042791	0.2192	0.52275	FRANCO_BLOOD_SANOFI_PASTEUR_SA_INACTIVATED_INFLUENZA_VACCINE_CORRELATED_WITH_ANTIBODY_RESPONSE_AGE_18_40YO_14DY_NEGATIVE	resint_LV Sphericity, ED	0.836613
138	-0.0044481	-0.00038891	0.077856	0.52278	RUVBL1_TARGET_GENES	resint_LV Sphericity, ED	0.83664
24	-0.012773	-0.00046721	0.22311	0.52283	HP_APLASIA_HYPOPLASIA_OF_THE_FIBULA	resint_LV Sphericity, ES	0.836643
190	-0.0041477	-0.0004249	0.072424	0.52283	GSE15930_STIM_VS_STIM_AND_TRICHOSTATINA_48H_CD8_T_CELL_UP	resint_LV Sphericity, ES	0.836643
76	-0.0066096	-0.00042961	0.11544	0.52283	GOBP_CD4_POSITIVE_ALPHA_BETA_T_CELL_DIFFERENTIATION	resint_LV Sphericity, ES	0.836643
46	-0.0079111	-0.00040038	0.1381	0.52284	REACTOME_SUMOYLATION_OF_DNA_REPLICATION_PROTEINS	resint_LV Sphericity, ES	0.836643
39	-0.0092949	-0.00043323	0.16219	0.52285	ONO_AML1_TARGETS_DN	resint_LV Sphericity, ES	0.836643
43	-0.0074402	-0.0003641	0.12975	0.52286	MORF_UBE2A	resint_LV Sphericity, ED	0.836643
7	-0.021077	-0.00041658	0.36724	0.52288	ZHENG_FOXP3_TARGETS_DN	resint_LV Sphericity, ES	0.83665
28	-0.010548	-0.00041669	0.18369	0.52289	REACTOME_ACTIVATION_OF_KAINATE_RECEPTORS_UPON_GLUTAMATE_BINDING	resint_LV Sphericity, ES	0.83665
202	-0.0041165	-0.00043467	0.071576	0.52293	MIR7157_5P	resint_LV Sphericity, ES	0.836684
168	-0.0042801	-0.00041255	0.07439	0.52294	PRC1_BMI_UP.V1_UP	resint_LV Sphericity, ES	0.836684
191	-0.0037808	-0.00038832	0.06569	0.52295	GSE15139_GMCSF_TREATED_VS_UNTREATED_NEUTROPHILS_DN	resint_LV Sphericity, ED	0.836684
6	-0.024504	-0.00044839	0.42453	0.52301	GOBP_RESPONSE_TO_HYDROSTATIC_PRESSURE	resint_LV Sphericity, ED	0.8367
181	-0.0038429	-0.00038433	0.066505	0.52304	GSE20727_CTRL_VS_ROS_INH_AND_DNFB_ALLERGEN_TREATED_DC_UP	resint_LV Sphericity, ED	0.8367
27	-0.011389	-0.00044185	0.19711	0.52304	DAZARD_UV_RESPONSE_CLUSTER_G2	resint_LV Sphericity, ES	0.8367
75	-0.0064437	-0.00041607	0.11146	0.52305	ROSS_LEUKEMIA_WITH_MLL_FUSIONS	resint_LV Sphericity, ES	0.8367
185	-0.0039979	-0.00040419	0.069098	0.52307	GSE19941_UNSTIM_VS_LPS_STIM_IL10_KO_MACROPHAGE_DN	resint_LV Sphericity, ES	0.8367
4	-0.028142	-0.00042049	0.48615	0.52308	GOBP_MITOCHONDRIAL_ACETYL_COA_BIOSYNTHETIC_PROCESS_FROM_PYRUVATE	resint_LV Sphericity, ED	0.8367
158	-0.0046557	-0.00043532	0.080334	0.52311	MIR511_3P	resint_LV Sphericity, ES	0.8367
5	-0.023059	-0.0003852	0.39711	0.52315	GOBP_NEGATIVE_REGULATION_OF_FIBROBLAST_MIGRATION	resint_LV Sphericity, ES	0.8367
51	-0.0079228	-0.00042214	0.13642	0.52316	HP_ABNORMAL_BLOOD_PHOSPHATE_CONCENTRATION	resint_LV Sphericity, ES	0.8367
48	-0.0076871	-0.00039739	0.13227	0.52317	HP_HYPEROSTOSIS	resint_LV Sphericity, ED	0.8367
146	-0.0044543	-0.00040049	0.076632	0.52318	GSE37605_NOD_VS_C57BL6_IRES_GFP_TREG_DN	resint_LV Sphericity, ED	0.8367
222	-0.0038391	-0.00042473	0.065993	0.52319	GOBP_CELLULAR_LIPID_CATABOLIC_PROCESS	resint_LV Sphericity, ES	0.8367
183	-0.0040981	-0.00041209	0.070421	0.5232	GSE19941_UNSTIM_VS_LPS_STIM_IL10_KO_NFKBP50_KO_MACROPHAGE_DN	resint_LV Sphericity, ED	0.8367
10	-0.017773	-0.00041982	0.30544	0.5232	GOBP_TRYPTOPHAN_CATABOLIC_PROCESS	resint_LV Sphericity, ED	0.8367
189	-0.0039159	-0.00040011	0.067254	0.52322	GSE27786_NKCELL_VS_NEUTROPHIL_DN	resint_LV Sphericity, ED	0.8367
19	-0.012101	-0.0003939	0.2076	0.52324	REACTOME_RHO_GTPASES_ACTIVATE_CIT	resint_LV Sphericity, ED	0.8367
185	-0.0041224	-0.00041677	0.070679	0.52325	GSE8685_IL2_STARVED_VS_IL2_ACT_IL2_STARVED_CD4_TCELL_DN	resint_LV Sphericity, ES	0.8367
17	-0.012469	-0.00038394	0.21365	0.52327	HP_COMMUNICATING_HYDROCEPHALUS	resint_LV Sphericity, ED	0.8367
13	-0.014592	-0.00039296	0.25004	0.52327	GOBP_NEGATIVE_REGULATION_OF_PROGRAMMED_NECROTIC_CELL_DEATH	resint_LV Sphericity, ED	0.8367
10	-0.01584	-0.00037414	0.27131	0.52328	BIOCARTA_IL4_PATHWAY	resint_LV Sphericity, ES	0.8367
4	-0.02614	-0.00039058	0.44749	0.52329	GOBP_DETERMINATION_OF_PANCREATIC_LEFT_RIGHT_ASYMMETRY	resint_LV Sphericity, ED	0.8367
52	-0.0079367	-0.000427	0.13567	0.52332	MIR4714_3P	resint_LV Sphericity, ED	0.8367
54	-0.0073081	-0.00040065	0.12495	0.52332	DAZARD_UV_RESPONSE_CLUSTER_G1	resint_LV Sphericity, ED	0.8367
28	-0.010346	-0.00040874	0.17688	0.52332	GOBP_KERATAN_SULFATE_BIOSYNTHETIC_PROCESS	resint_LV Sphericity, ES	0.8367
28	-0.010346	-0.00040874	0.17688	0.52332	REACTOME_KERATAN_SULFATE_BIOSYNTHESIS	resint_LV Sphericity, ES	0.8367
26	-0.011686	-0.00044488	0.19969	0.52333	GOBP_REGULATION_OF_CYTOPLASMIC_TRANSPORT	resint_LV Sphericity, ED	0.8367
11	-0.014979	-0.00037109	0.25561	0.52337	HP_REDUCED_AMPLITUDE_OF_DARK_ADAPTED_BRIGHT_FLASH_ELECTRORETINOGRAM_A_WAVE	resint_LV Sphericity, ED	0.8367
5	-0.03039	-0.00050766	0.51853	0.52337	GOBP_REGULATION_OF_VENTRICULAR_CARDIAC_MUSCLE_CELL_MEMBRANE_DEPOLARIZATION	resint_LV Sphericity, ES	0.8367
186	-0.0040648	-0.00041204	0.069319	0.52338	GSE15750_WT_VS_TRAF6KO_DAY10_EFF_CD8_TCELL_UP	resint_LV Sphericity, ED	0.8367
7	-0.017372	-0.00034334	0.29629	0.52338	GOBP_REGULATION_OF_XENOPHAGY	resint_LV Sphericity, ES	0.8367
149	-0.0044413	-0.00040337	0.075665	0.5234	HP_CENTRAL_NERVOUS_SYSTEM_CYST	resint_LV Sphericity, ES	0.8367
5	-0.021527	-0.00035961	0.3666	0.52341	HP_UNILATERAL_CLEFT_LIP	resint_LV Sphericity, ES	0.8367
28	-0.010663	-0.00042125	0.18156	0.52342	HP_CLUBBING_OF_TOES	resint_LV Sphericity, ES	0.8367
176	-0.00449	-0.00044286	0.076392	0.52343	GSE29618_BCELL_VS_PDC_UP	resint_LV Sphericity, ED	0.8367
25	-0.010996	-0.00041051	0.18707	0.52344	GOBP_PHOSPHATE_ION_TRANSPORT	resint_LV Sphericity, ED	0.8367
69	-0.0065941	-0.00040847	0.11216	0.52344	SU_TESTIS	resint_LV Sphericity, ED	0.8367
29	-0.010349	-0.00041608	0.17596	0.52345	GOBP_REGULATION_OF_AMINO_ACID_TRANSPORT	resint_LV Sphericity, ED	0.8367
13	-0.016921	-0.00045567	0.28748	0.52347	GOBP_T_HELPER_2_CELL_CYTOKINE_PRODUCTION	resint_LV Sphericity, ES	0.8367
14	-0.017062	-0.00047682	0.28977	0.52348	WP_H19_ACTION_RBE2F1_SIGNALING_AND_CDKBETACATENIN_ACTIVITY	resint_LV Sphericity, ES	0.8367
26	-0.012311	-0.00046868	0.20896	0.52349	ZHONG_PFC_C1_NEUROD1_POS_EXCITATORY_NEURON	resint_LV Sphericity, ES	0.8367
21	-0.013432	-0.00045962	0.22776	0.52351	HP_HYPOPLASTIC_ILIAC_WING	resint_LV Sphericity, ES	0.8367
124	-0.0050689	-0.00042028	0.085892	0.52353	BYSTRYKH_HEMATOPOIESIS_STEM_CELL_QTL_CIS	resint_LV Sphericity, ED	0.8367
177	-0.0044226	-0.00043744	0.0749	0.52354	GSE26488_CTRL_VS_PEPTIDE_INJECTION_OT2_THYMOCYTE_DN	resint_LV Sphericity, ES	0.8367
146	-0.0048116	-0.00043262	0.081451	0.52355	GOCC_CLUSTER_OF_ACTIN_BASED_CELL_PROJECTIONS	resint_LV Sphericity, ED	0.8367
43	-0.0084916	-0.00041554	0.14373	0.52356	MIR1238_5P_MIR4758_5P	resint_LV Sphericity, ED	0.8367
16	-0.016905	-0.00050501	0.28603	0.52356	REACTOME_DEFECTIVE_GALNT3_CAUSES_FAMILIAL_HYPERPHOSPHATEMIC_TUMORAL_CALCINOSIS_HFTC	resint_LV Sphericity, ES	0.8367
188	-0.0041301	-0.00042088	0.069802	0.52359	GSE12366_GC_VS_MEMORY_BCELL_DN	resint_LV Sphericity, ED	0.8367
23	-0.013022	-0.00046633	0.22003	0.5236	GRAHAM_CML_QUIESCENT_VS_CML_DIVIDING_UP	resint_LV Sphericity, ED	0.8367
9	-0.019471	-0.00043632	0.32873	0.52362	REACTOME_IONOTROPIC_ACTIVITY_OF_KAINATE_RECEPTORS	resint_LV Sphericity, ED	0.8367
5	-0.022176	-0.00037044	0.37389	0.52365	GOBP_SUCCINATE_TRANSMEMBRANE_TRANSPORT	resint_LV Sphericity, ES	0.8367
5	-0.022176	-0.00037044	0.37389	0.52365	GOMF_SUCCINATE_TRANSMEMBRANE_TRANSPORTER_ACTIVITY	resint_LV Sphericity, ES	0.8367
320	-0.0032186	-0.00042633	0.054224	0.52367	AGCACTT_MIR93_MIR302A_MIR302B_MIR302C_MIR302D_MIR372_MIR373_MIR520E_MIR520A_MIR526B_MIR520B_MIR520C_MIR520D	resint_LV Sphericity, ED	0.8367
6	-0.022588	-0.00041332	0.38043	0.52367	GOBP_REGULATION_OF_RIBONUCLEOPROTEIN_COMPLEX_LOCALIZATION	resint_LV Sphericity, ED	0.8367
7	-0.022488	-0.00044446	0.3787	0.52368	HP_ACCELERATED_ATHEROSCLEROSIS	resint_LV Sphericity, ED	0.8367
14	-0.015112	-0.00042231	0.25429	0.52369	GOBP_REGULATION_OF_GRANULOCYTE_DIFFERENTIATION	resint_LV Sphericity, ES	0.8367
16	-0.012708	-0.00037964	0.21385	0.52369	GOBP_NEGATIVE_REGULATION_OF_TORC1_SIGNALING	resint_LV Sphericity, ES	0.8367
141	-0.0053447	-0.00047232	0.089901	0.5237	GOMF_PEPTIDE_RECEPTOR_ACTIVITY	resint_LV Sphericity, ED	0.8367
29	-0.010453	-0.00042025	0.1757	0.52372	PID_P38_ALPHA_BETA_PATHWAY	resint_LV Sphericity, ED	0.836711
14	-0.012275	-0.00034302	0.2058	0.52378	HP_ABNORMALITY_OF_THE_EXTRINSIC_PATHWAY	resint_LV Sphericity, ES	0.836761
182	-0.0044861	-0.00044988	0.075202	0.52378	GSE41176_UNSTIM_VS_ANTI_IGM_STIM_TAK1_KO_BCELL_24H_DN	resint_LV Sphericity, ES	0.836761
5	-0.027545	-0.00046013	0.46159	0.52379	MIR4749_5P	resint_LV Sphericity, ES	0.836761
192	-0.0041973	-0.00043222	0.070284	0.52381	GSE40666_WT_VS_STAT1_KO_CD8_TCELL_DN	resint_LV Sphericity, ES	0.836761
188	-0.004334	-0.00044166	0.072552	0.52382	GSE22886_NAIVE_CD8_TCELL_VS_NKCELL_DN	resint_LV Sphericity, ED	0.836761
67	-0.0073471	-0.00044849	0.12284	0.52385	CASTELLANO_NRAS_TARGETS_UP	resint_LV Sphericity, ED	0.836761
170	-0.0044099	-0.00042756	0.073716	0.52385	GCM_RAB10	resint_LV Sphericity, ES	0.836761
123	-0.0053205	-0.00043936	0.088901	0.52386	DESCARTES_FETAL_LUNG_LYMPHOID_CELLS	resint_LV Sphericity, ES	0.836761
92	-0.0054275	-0.00038796	0.090631	0.52388	MODULE_567	resint_LV Sphericity, ES	0.836761
13	-0.015675	-0.00042212	0.26157	0.52389	KEGG_GLYCOSPHINGOLIPID_BIOSYNTHESIS_GLOBO_SERIES	resint_LV Sphericity, ED	0.836761
143	-0.0052672	-0.00046873	0.087841	0.52391	RYAN_MANTLE_CELL_LYMPHOMA_NOTCH_DIRECT_UP	resint_LV Sphericity, ED	0.836761
75	-0.0063486	-0.00040994	0.10588	0.52391	HP_ABNORMAL_THORACIC_SPINE_MORPHOLOGY	resint_LV Sphericity, ED	0.836761
36	-0.009742	-0.00043629	0.16239	0.52392	GOMF_CYSTEINE_TYPE_ENDOPEPTIDASE_REGULATOR_ACTIVITY_INVOLVED_IN_APOPTOTIC_PROCESS	resint_LV Sphericity, ED	0.836761
65	-0.0069139	-0.00041573	0.11488	0.52399	GOBP_POSITIVE_REGULATION_OF_PROTEIN_LOCALIZATION_TO_CELL_PERIPHERY	resint_LV Sphericity, ED	0.836847
24	-0.013343	-0.00048807	0.22163	0.524	GOBP_GANGLIOSIDE_METABOLIC_PROCESS	resint_LV Sphericity, ES	0.836847
192	-0.0040474	-0.00041677	0.067192	0.52402	GSE40274_FOXP3_VS_FOXP3_AND_GATA1_TRANSDUCED_ACTIVATED_CD4_TCELL_DN	resint_LV Sphericity, ED	0.836859
26	-0.010074	-0.0003835	0.16693	0.52406	GOBP_POSITIVE_REGULATION_OF_VIRAL_TRANSCRIPTION	resint_LV Sphericity, ED	0.836865
6	-0.023632	-0.00043243	0.39138	0.52407	GOBP_GAMMA_AMINOBUTYRIC_ACID_SECRETION	resint_LV Sphericity, ED	0.836865
9	-0.01989	-0.00044573	0.32948	0.52407	MODULE_471	resint_LV Sphericity, ES	0.836865
13	-0.015552	-0.00041882	0.25754	0.52408	GOBP_PROGESTERONE_METABOLIC_PROCESS	resint_LV Sphericity, ES	0.836865
12	-0.018551	-0.00047999	0.30705	0.52409	GARGALOVIC_RESPONSE_TO_OXIDIZED_PHOSPHOLIPIDS_MAGENTA_DN	resint_LV Sphericity, ES	0.836865
183	-0.0041883	-0.00042116	0.069258	0.52411	GOBP_PRODUCTION_OF_MOLECULAR_MEDIATOR_OF_IMMUNE_RESPONSE	resint_LV Sphericity, ED	0.836865
109	-0.0057799	-0.00044949	0.095521	0.52412	WANG_ESOPHAGUS_CANCER_VS_NORMAL_UP	resint_LV Sphericity, ES	0.836865
187	-0.0047644	-0.00048425	0.07866	0.52415	KONDO_PROSTATE_CANCER_WITH_H3K27ME3	resint_LV Sphericity, ES	0.836865
150	-0.0046491	-0.00042365	0.076705	0.52416	MODULE_238	resint_LV Sphericity, ED	0.836865
78	-0.01066	-0.00070188	0.17585	0.52417	chr7q21	resint_LV Sphericity, ED	0.836865
32	-0.0083013	-0.00035055	0.13688	0.52418	GOCC_SPLICEOSOMAL_TRI_SNRNP_COMPLEX	resint_LV Sphericity, ED	0.836865
8	-0.023232	-0.00049085	0.383	0.52418	GOBP_SOMITE_ROSTRAL_CAUDAL_AXIS_SPECIFICATION	resint_LV Sphericity, ES	0.836865
193	-0.0042599	-0.00043978	0.070182	0.5242	GSE22886_NAIVE_TCELL_VS_MONOCYTE_DN	resint_LV Sphericity, ES	0.836877
760	-0.0023597	-0.00047562	0.038807	0.52424	LASTOWSKA_NEUROBLASTOMA_COPY_NUMBER_DN	resint_LV Sphericity, ED	0.83692
12	-0.017244	-0.00044616	0.28303	0.52429	GHANDHI_BYSTANDER_IRRADIATION_DN	resint_LV Sphericity, ED	0.836949
16	-0.014374	-0.00042939	0.23596	0.52429	GOMF_OXIDOREDUCTASE_ACTIVITY_ACTING_ON_METAL_IONS	resint_LV Sphericity, ED	0.836949
8	-0.018799	-0.0003972	0.30839	0.5243	MIR122_3P	resint_LV Sphericity, ED	0.836949
48	-0.0095515	-0.00049377	0.15664	0.52431	GOBP_POSITIVE_REGULATION_OF_EPITHELIAL_TO_MESENCHYMAL_TRANSITION	resint_LV Sphericity, ES	0.836949
154	-0.0047599	-0.00043944	0.077958	0.52434	GSE40666_UNTREATED_VS_IFNA_STIM_CD8_TCELL_90MIN_UP	resint_LV Sphericity, ES	0.83696
57	-0.0077952	-0.00043902	0.12759	0.52436	GOBP_KILLING_OF_CELLS_OF_OTHER_ORGANISM	resint_LV Sphericity, ES	0.83696
130	-0.0050507	-0.00042871	0.082559	0.52439	MIR338_3P	resint_LV Sphericity, ED	0.83696
1642	-0.001498	-0.00043225	0.024484	0.52439	TRAVAGLINI_LUNG_PROXIMAL_CILIATED_CELL	resint_LV Sphericity, ES	0.83696
33	-0.0098703	-0.00042326	0.16128	0.5244	GOBP_REGULATION_OF_TRIGLYCERIDE_METABOLIC_PROCESS	resint_LV Sphericity, ES	0.83696
43	-0.0088813	-0.00043461	0.14499	0.52442	GOBP_CENTRIOLE_ASSEMBLY	resint_LV Sphericity, ED	0.83696
13	-0.014574	-0.00039247	0.23796	0.52442	GOBP_MODIFICATION_OF_POSTSYNAPTIC_STRUCTURE	resint_LV Sphericity, ES	0.83696
107	-0.0059506	-0.00045853	0.097058	0.52444	MIR889_5P	resint_LV Sphericity, ES	0.83696
188	-0.0042173	-0.00042977	0.06881	0.52444	GSE24634_TEFF_VS_TCONV_DAY10_IN_CULTURE_UP	resint_LV Sphericity, ES	0.83696
60	-0.0076975	-0.00044475	0.1255	0.52445	HP_SQUAMOUS_CELL_CARCINOMA	resint_LV Sphericity, ED	0.83696
9	-0.019579	-0.00043875	0.3191	0.52446	WP_METHYLATION_PATHWAYS	resint_LV Sphericity, ED	0.83696
69	-0.0076762	-0.0004755	0.12501	0.52448	GOMF_MONOCARBOXYLIC_ACID_BINDING	resint_LV Sphericity, ES	0.836971
6	-0.028232	-0.0005166	0.45917	0.52451	PARK_OSTEOBLAST_DIFFERENTIATION_BY_PHENYLAMIL_DN	resint_LV Sphericity, ED	0.836978
26	-0.011733	-0.00044668	0.19084	0.52451	HP_ALLERGY	resint_LV Sphericity, ED	0.836978
16	-0.013348	-0.00039876	0.21681	0.52455	GOBP_REGULATION_OF_INTRINSIC_APOPTOTIC_SIGNALING_PATHWAY_IN_RESPONSE_TO_DNA_DAMAGE_BY_P53_CLASS_MEDIATOR	resint_LV Sphericity, ED	0.836981
82	-0.0060151	-0.00040604	0.097666	0.52455	MORF_MBD4	resint_LV Sphericity, ED	0.836981
158	-0.005053	-0.00047247	0.082015	0.52456	GSE26488_WT_VS_VP16_TRANSGENIC_HDAC7_KO_DOUBLE_POSITIVE_THYMOCYTE_DN	resint_LV Sphericity, ES	0.836981
5	-0.026028	-0.00043479	0.42215	0.52458	GOMF_PYRIMIDINE_NUCLEOTIDE_BINDING	resint_LV Sphericity, ED	0.836981
188	-0.0043729	-0.00044563	0.070909	0.52459	GSE22140_GERMFREE_VS_SPF_MOUSE_CD4_TCELL_UP	resint_LV Sphericity, ES	0.836981
186	-0.0043042	-0.00043631	0.069772	0.52459	GSE42021_CD24INT_VS_CD24LOW_TREG_THYMUS_DN	resint_LV Sphericity, ES	0.836981
5	-0.025655	-0.00042857	0.41489	0.52465	GOCC_OMEGASOME	resint_LV Sphericity, ED	0.837015
5	-0.027463	-0.00045876	0.44412	0.52465	GOBP_NEGATIVE_REGULATION_OF_MACROPHAGE_CYTOKINE_PRODUCTION	resint_LV Sphericity, ES	0.837015
7	-0.016913	-0.00033427	0.2735	0.52465	GOCC_PTW_PP1_PHOSPHATASE_COMPLEX	resint_LV Sphericity, ES	0.837015
34	-0.01676	-0.00072949	0.27083	0.52467	chr15q23	resint_LV Sphericity, ES	0.83702
27	-0.0094033	-0.0003648	0.15175	0.5247	MODULE_77	resint_LV Sphericity, ED	0.83702
164	-0.0044403	-0.00042291	0.071655	0.52471	GSE29615_CTRL_VS_DAY3_LAIV_IFLU_VACCINE_PBMC_DN	resint_LV Sphericity, ES	0.83702
7	-0.020026	-0.00039579	0.32286	0.52473	GOBP_CREATINE_METABOLIC_PROCESS	resint_LV Sphericity, ES	0.83702
12	-0.020046	-0.00051867	0.32317	0.52473	GOMF_CYTIDINE_DEAMINASE_ACTIVITY	resint_LV Sphericity, ES	0.83702
75	-0.0069003	-0.00044555	0.11119	0.52474	CROMER_METASTASIS_DN	resint_LV Sphericity, ED	0.83702
88	-0.005712	-0.00039937	0.091978	0.52476	GOBP_SCF_DEPENDENT_PROTEASOMAL_UBIQUITIN_DEPENDENT_PROTEIN_CATABOLIC_PROCESS	resint_LV Sphericity, ED	0.83702
61	-0.0076773	-0.00044725	0.12355	0.52477	HP_TREMOR_BY_ANATOMICAL_SITE	resint_LV Sphericity, ES	0.83702
3	-0.032139	-0.00041589	0.51723	0.52477	REACTOME_THE_RETINOID_CYCLE_IN_CONES_DAYLIGHT_VISION	resint_LV Sphericity, ES	0.83702
19	-0.013365	-0.00043504	0.21477	0.52481	HP_RECTAL_FISTULA	resint_LV Sphericity, ES	0.837063
68	-0.0071116	-0.00043733	0.11403	0.52486	MIR649	resint_LV Sphericity, ED	0.837101
54	-0.0078511	-0.00043042	0.12592	0.52486	GOMF_DEOXYRIBONUCLEASE_ACTIVITY	resint_LV Sphericity, ES	0.837101
31	-0.010457	-0.00043463	0.16726	0.52492	GOBP_POSITIVE_REGULATION_OF_CYCLIN_DEPENDENT_PROTEIN_KINASE_ACTIVITY	resint_LV Sphericity, ES	0.837165
187	-0.0044407	-0.00045134	0.070951	0.52495	GSE26030_UNSTIM_VS_RESTIM_TH1_DAY15_POST_POLARIZATION_UP	resint_LV Sphericity, ES	0.837165
15	-0.016798	-0.0004859	0.2683	0.52496	MODULE_470	resint_LV Sphericity, ES	0.837165
45	-0.008494	-0.0004252	0.13544	0.525	GNF2_PTPN6	resint_LV Sphericity, ED	0.837165
192	-0.0040951	-0.00042168	0.065309	0.525	GSE39152_SPLEEN_CD103_NEG_VS_BRAIN_CD103_POS_MEMORY_CD8_TCELL_DN	resint_LV Sphericity, ED	0.837165
184	-0.0042589	-0.00042941	0.067879	0.52501	GSE22886_DAY1_VS_DAY7_MONOCYTE_IN_CULTURE_DN	resint_LV Sphericity, ED	0.837165
9	-0.019969	-0.0004475	0.31835	0.52501	GOBP_TRANSLATIONAL_READTHROUGH	resint_LV Sphericity, ES	0.837165
15	-0.016462	-0.00047617	0.2623	0.52502	WP_CLASSICAL_PATHWAY_OF_STEROIDOGENESIS_WITH_GLUCOCORTICOID_AND_MINERALOCORTICOID_METABOLISM	resint_LV Sphericity, ES	0.837165
64	-0.0070815	-0.00042253	0.11284	0.52502	MIR6861_5P	resint_LV Sphericity, ES	0.837165
135	-0.0086538	-0.00074842	0.13784	0.52503	NIKOLSKY_BREAST_CANCER_8Q23_Q24_AMPLICON	resint_LV Sphericity, ES	0.837165
35	-0.011355	-0.00050145	0.18076	0.52505	GOMF_STEROID_HYDROXYLASE_ACTIVITY	resint_LV Sphericity, ED	0.837176
5	-0.025167	-0.00042041	0.39921	0.52513	RAFFEL_VEGFA_TARGETS_DN	resint_LV Sphericity, ED	0.837278
129	-0.00505	-0.000427	0.080081	0.52514	GSE21033_3H_VS_12H_POLYIC_STIM_DC_DN	resint_LV Sphericity, ED	0.837278
79	-0.0066103	-0.00043801	0.1047	0.52517	HP_SUBCUTANEOUS_NODULE	resint_LV Sphericity, ES	0.837305
12	-0.015926	-0.00041207	0.25184	0.52521	MIZUSHIMA_AUTOPHAGOSOME_FORMATION	resint_LV Sphericity, ES	0.837344
17	-0.013268	-0.00040854	0.2097	0.52522	GOBP_N_ACETYLGLUCOSAMINE_METABOLIC_PROCESS	resint_LV Sphericity, ES	0.837344
22	-0.013534	-0.00047403	0.21354	0.52527	REACTOME_CD28_DEPENDENT_PI3K_AKT_SIGNALING	resint_LV Sphericity, ES	0.837403
5	-0.024942	-0.00041665	0.39288	0.52531	HP_HYPOCALCEMIC_TETANY	resint_LV Sphericity, ED	0.837425
5	-0.025753	-0.0004302	0.40571	0.52531	CALVET_IRINOTECAN_SENSITIVE_VS_REVERTED_UP	resint_LV Sphericity, ES	0.837425
61	-0.0077991	-0.00045434	0.12276	0.52533	MIR6776_3P	resint_LV Sphericity, ES	0.837432
16	-0.013869	-0.0004143	0.21817	0.52534	HP_3_METHYLGLUTACONIC_ACIDURIA	resint_LV Sphericity, ES	0.837432
441	-0.002959	-0.00045852	0.046436	0.5254	MIR450B_5P	resint_LV Sphericity, ED	0.837502
18	-0.014206	-0.0004501	0.22288	0.52541	GOBP_RESPONSE_TO_NITRIC_OXIDE	resint_LV Sphericity, ES	0.837502
183	-0.0043946	-0.0004419	0.068714	0.5255	MIR6133	resint_LV Sphericity, ED	0.837578
5	-0.029412	-0.00049131	0.45975	0.5255	HP_USUAL_INTERSTITIAL_PNEUMONIA	resint_LV Sphericity, ES	0.837578
24	-0.01228	-0.00044917	0.19195	0.5255	GOBP_REGULATION_OF_SKELETAL_MUSCLE_TISSUE_DEVELOPMENT	resint_LV Sphericity, ES	0.837578
22	-0.010922	-0.00038253	0.17069	0.52551	GOBP_MATURATION_OF_5_8S_RRNA_FROM_TRICISTRONIC_RRNA_TRANSCRIPT_SSU_RRNA_5_8S_RRNA_LSU_RRNA	resint_LV Sphericity, ED	0.837578
40	-0.0090402	-0.00042671	0.14107	0.52555	HP_ABSENT_THUMB	resint_LV Sphericity, ED	0.837618
13	-0.017712	-0.00047698	0.27603	0.52558	HP_VIRAL_HEPATITIS	resint_LV Sphericity, ED	0.837618
5	-0.026733	-0.00044656	0.4164	0.52559	HP_RENAL_SODIUM_WASTING	resint_LV Sphericity, ES	0.837618
122	-0.0052847	-0.00043464	0.082302	0.5256	MIR4257	resint_LV Sphericity, ED	0.837618
25	-0.013377	-0.00049939	0.20833	0.5256	HP_IRREGULAR_MENSTRUATION	resint_LV Sphericity, ED	0.837618
200	-0.0044429	-0.00046683	0.069007	0.52567	MIR3153	resint_LV Sphericity, ES	0.837688
9	-0.023479	-0.00052615	0.36461	0.52567	GOMF_TYPE_I_TRANSFORMING_GROWTH_FACTOR_BETA_RECEPTOR_BINDING	resint_LV Sphericity, ES	0.837688
188	-0.0044584	-0.00045434	0.069182	0.52569	GSE9037_WT_VS_IRAK4_KO_BMDM_UP	resint_LV Sphericity, ED	0.837695
33	-0.010864	-0.00046587	0.1685	0.5257	PETRETTO_CARDIAC_HYPERTROPHY	resint_LV Sphericity, ED	0.837695
55	-0.0084307	-0.00046644	0.13052	0.52575	GOBP_ZYMOGEN_ACTIVATION	resint_LV Sphericity, ED	0.837733
194	-0.0044883	-0.00046455	0.069488	0.52575	GSE15330_WT_VS_IKAROS_KO_GRANULOCYTE_MONOCYTE_PROGENITOR_DN	resint_LV Sphericity, ES	0.837733
192	-0.0041996	-0.00043245	0.064955	0.52577	GSE13229_IMM_VS_INTMATURE_NKCELL_DN	resint_LV Sphericity, ED	0.837744
192	-0.0044765	-0.00046096	0.069177	0.5258	GSE24972_MARGINAL_ZONE_BCELL_VS_FOLLICULAR_BCELL_IRF8_KO_DN	resint_LV Sphericity, ED	0.837771
190	-0.0044289	-0.0004537	0.068391	0.52582	GSE3691_CONVENTIONAL_VS_PLASMACYTOID_DC_SPLEEN_DN	resint_LV Sphericity, ES	0.837782
6	-0.025633	-0.00046905	0.39541	0.52584	GOMF_BH3_DOMAIN_BINDING	resint_LV Sphericity, ED	0.837789
25	-0.011544	-0.00043095	0.178	0.52585	GOCC_MYOFILAMENT	resint_LV Sphericity, ES	0.837789
113	-0.0057916	-0.00045854	0.089131	0.5259	BOYAULT_LIVER_CANCER_SUBCLASS_G1_UP	resint_LV Sphericity, ES	0.837827
163	-0.0050309	-0.00047771	0.077438	0.5259	CREBP1_01	resint_LV Sphericity, ES	0.837827
26	-0.01129	-0.00042982	0.17358	0.52593	BOGNI_TREATMENT_RELATED_MYELOID_LEUKEMIA_UP	resint_LV Sphericity, ES	0.837846
4	-0.033212	-0.00049623	0.51047	0.52594	HP_THYROTOXICOSIS_WITH_DIFFUSE_GOITER	resint_LV Sphericity, ED	0.837846
30	-0.01221	-0.00049926	0.18753	0.52596	HP_BIFID_SCROTUM	resint_LV Sphericity, ES	0.837846
7	-0.021491	-0.00042476	0.32993	0.52597	GOMF_AMIDINE_LYASE_ACTIVITY	resint_LV Sphericity, ES	0.837846
155	-0.0049381	-0.00045736	0.075764	0.52598	MYC_UP.V1_DN	resint_LV Sphericity, ES	0.837846
136	-0.0051984	-0.00045123	0.079742	0.52599	GOBP_MICROTUBULE_CYTOSKELETON_ORGANIZATION_INVOLVED_IN_MITOSIS	resint_LV Sphericity, ES	0.837846
92	-0.006207	-0.00044368	0.095112	0.52602	GOBP_COTRANSLATIONAL_PROTEIN_TARGETING_TO_MEMBRANE	resint_LV Sphericity, ES	0.837848
246	-0.0041977	-0.00048853	0.06429	0.52603	TEF_Q6	resint_LV Sphericity, ED	0.837848
4	-0.030798	-0.00046016	0.47174	0.52603	GOBP_PRE_B_CELL_DIFFERENTIATION	resint_LV Sphericity, ES	0.837848
17	-0.015314	-0.00047156	0.23427	0.52606	GOBP_OLIGOSACCHARIDE_BIOSYNTHETIC_PROCESS	resint_LV Sphericity, ES	0.83787
161	-0.0047401	-0.00044735	0.072486	0.52607	GSE11973_MIR223_KOVS_WT_BONE_MARROW_NEUTROPHIL_DN	resint_LV Sphericity, ED	0.83787
6	-0.026359	-0.00048233	0.40242	0.52611	GOBP_REGULATION_OF_ADIPONECTIN_SECRETION	resint_LV Sphericity, ES	0.837908
8	-0.024978	-0.00052774	0.38128	0.52612	GOBP_RESPONSE_TO_ERYTHROPOIETIN	resint_LV Sphericity, ES	0.837908
15	-0.01528	-0.00044197	0.233	0.52614	REACTOME_PROLACTIN_RECEPTOR_SIGNALING	resint_LV Sphericity, ED	0.837919
245	-0.0040104	-0.0004658	0.061112	0.52616	GOCC_CYTOPLASMIC_REGION	resint_LV Sphericity, ES	0.837921
52	-0.0091271	-0.00049104	0.13901	0.52618	GOBP_PLASMA_LIPOPROTEIN_PARTICLE_CLEARANCE	resint_LV Sphericity, ES	0.837921
9	-0.01904	-0.00042667	0.28996	0.52618	KRISHNAN_FURIN_TARGETS_UP	resint_LV Sphericity, ES	0.837921
501	-0.0027994	-0.00046158	0.042588	0.5262	GOBP_MALE_GAMETE_GENERATION	resint_LV Sphericity, ES	0.837932
146	-0.0051759	-0.00046537	0.078695	0.52622	GSE21546_UNSTIM_VS_ANTI_CD3_STIM_SAP1A_KO_AND_ELK1_KO_DP_THYMOCYTES_DN	resint_LV Sphericity, ED	0.837943
189	-0.0044003	-0.0004496	0.066853	0.52624	GSE411_UNSTIM_VS_100MIN_IL6_STIM_MACROPHAGE_DN	resint_LV Sphericity, ED	0.837954
170	-0.0048199	-0.00046731	0.073128	0.52627	GSE21927_BALBC_VS_C57BL6_MONOCYTE_TUMOR_DN	resint_LV Sphericity, ES	0.837977
120	-0.0058389	-0.0004763	0.088586	0.52628	GOBP_VIRAL_GENOME_REPLICATION	resint_LV Sphericity, ED	0.837977
164	-0.0051526	-0.00049076	0.07808	0.52631	HP_ABNORMAL_ESOPHAGUS_MORPHOLOGY	resint_LV Sphericity, ES	0.838004
552	-0.0027239	-0.00047075	0.04121	0.52635	TRAVAGLINI_LUNG_PLATELET_MEGAKARYOCYTE_CELL	resint_LV Sphericity, ES	0.838047
172	-0.0046561	-0.00045405	0.070355	0.52638	GSE37301_PRO_BCELL_VS_RAG2_KO_NK_CELL_UP	resint_LV Sphericity, ED	0.838074
190	-0.0043637	-0.00044703	0.065842	0.52642	GSE27670_BLIMP1_VS_LMP1_TRANSDUCED_GC_BCELL_DN	resint_LV Sphericity, ED	0.838095
5	-0.034166	-0.00057074	0.51537	0.52643	HP_PULP_STONES	resint_LV Sphericity, ES	0.838095
34	-0.011981	-0.00052149	0.18063	0.52644	DESCARTES_FETAL_INTESTINE_STROMAL_CELLS	resint_LV Sphericity, ED	0.838095
6	-0.024783	-0.00045349	0.37335	0.52646	GOBP_REGULATION_OF_NEUTROPHIL_DEGRANULATION	resint_LV Sphericity, ED	0.838095
13	-0.019503	-0.0005252	0.29355	0.52648	GOMF_INSULIN_LIKE_GROWTH_FACTOR_I_BINDING	resint_LV Sphericity, ES	0.838095
11	-0.017414	-0.0004314	0.26202	0.52649	REACTOME_ENDOSOMAL_VACUOLAR_PATHWAY	resint_LV Sphericity, ED	0.838095
187	-0.0044324	-0.0004505	0.066668	0.5265	GSE360_L_DONOVANI_VS_M_TUBERCULOSIS_DC_UP	resint_LV Sphericity, ED	0.838095
46	-0.0093344	-0.00047241	0.1404	0.5265	LUI_THYROID_CANCER_PAX8_PPARG_UP	resint_LV Sphericity, ES	0.838095
7	-0.023316	-0.00046082	0.35059	0.52651	GOBP_PARACRINE_SIGNALING	resint_LV Sphericity, ES	0.838095
51	-0.0092946	-0.00049524	0.13965	0.52653	REACTOME_G_PROTEIN_MEDIATED_EVENTS	resint_LV Sphericity, ED	0.838101
186	-0.0043632	-0.00044229	0.065543	0.52654	GSE16385_IFNG_TNF_VS_IL4_STIM_MACROPHAGE_ROSIGLITAZONE_TREATED_DN	resint_LV Sphericity, ED	0.838101
32	-0.010729	-0.00045309	0.16096	0.52657	GOBP_EPIBOLY	resint_LV Sphericity, ED	0.838128
21	-0.013333	-0.00045625	0.19986	0.52659	SOBOLEV_T_CELL_PANDEMRIX_AGE_18_64YO_7DY_DN	resint_LV Sphericity, ED	0.838136
5	-0.033652	-0.00056215	0.50367	0.52663	HP_DEFICIT_IN_PHONOLOGIC_SHORT_TERM_MEMORY	resint_LV Sphericity, ED	0.838136
186	-0.0047555	-0.00048206	0.071123	0.52665	GSE15750_WT_VS_TRAF6KO_DAY10_EFF_CD8_TCELL_UP	resint_LV Sphericity, ES	0.838136
59	-0.0082531	-0.00047287	0.12347	0.52665	ZHONG_PFC_C8_ORG_PROLIFERATING	resint_LV Sphericity, ES	0.838136
232	-0.0041735	-0.00047187	0.062349	0.52668	HSIAO_LIVER_SPECIFIC_GENES	resint_LV Sphericity, ED	0.838136
15	-0.017321	-0.00050103	0.25858	0.5267	MODULE_102	resint_LV Sphericity, ES	0.838136
21	-0.016228	-0.0005553	0.24232	0.5267	GOBP_POSITIVE_REGULATION_OF_MESENCHYMAL_CELL_PROLIFERATION	resint_LV Sphericity, ES	0.838136
9	-0.023184	-0.00051953	0.34605	0.52671	GOBP_SYNAPTIC_VESICLE_ENDOSOMAL_PROCESSING	resint_LV Sphericity, ED	0.838136
14	-0.015664	-0.00043774	0.23371	0.52672	REACTOME_MRNA_DECAY_BY_5_TO_3_EXORIBONUCLEASE	resint_LV Sphericity, ED	0.838136
186	-0.0049162	-0.00049835	0.073314	0.52673	GSE40274_HELIOS_VS_FOXP3_AND_HELIOS_TRANSDUCED_ACTIVATED_CD4_TCELL_DN	resint_LV Sphericity, ES	0.838136
160	-0.0050697	-0.00047699	0.075577	0.52674	HP_NEONATAL_HYPOTONIA	resint_LV Sphericity, ES	0.838136
26	-0.012236	-0.00046582	0.18232	0.52675	HOLLEMAN_VINCRISTINE_RESISTANCE_ALL_UP	resint_LV Sphericity, ES	0.838136
16	-0.015287	-0.00045666	0.22778	0.52675	GOMF_TROPOMYOSIN_BINDING	resint_LV Sphericity, ES	0.838136
542	-0.0028155	-0.00048228	0.041925	0.52677	MANNO_MIDBRAIN_NEUROTYPES_HMGL	resint_LV Sphericity, ED	0.838136
364	-0.0032852	-0.00046352	0.048915	0.52677	ALKBH3_TARGET_GENES	resint_LV Sphericity, ES	0.838136
81	-0.007144	-0.00047931	0.10619	0.52682	GOBP_REGULATION_OF_STEROID_BIOSYNTHETIC_PROCESS	resint_LV Sphericity, ES	0.838195
26	-0.013444	-0.00051182	0.19946	0.52687	REACTOME_ANTIGEN_ACTIVATES_B_CELL_RECEPTOR_BCR_LEADING_TO_GENERATION_OF_SECOND_MESSENGERS	resint_LV Sphericity, ED	0.838254
185	-0.0047586	-0.00048109	0.070525	0.5269	GSE37416_0H_VS_24H_F_TULARENSIS_LVS_NEUTROPHIL_DN	resint_LV Sphericity, ES	0.838255
5	-0.026114	-0.00043623	0.38678	0.52691	HP_HYPERPLASTIC_CALLUS_FORMATION	resint_LV Sphericity, ED	0.838255
170	-0.0050368	-0.00048834	0.074622	0.52691	GSE17974_IL4_AND_ANTI_IL12_VS_UNTREATED_12H_ACT_CD4_TCELL_DN	resint_LV Sphericity, ES	0.838255
57	-0.0072656	-0.0004092	0.10753	0.52694	GCM_SMO	resint_LV Sphericity, ES	0.838282
88	-0.0071526	-0.00050009	0.10567	0.52698	GOBP_CHEMOKINE_PRODUCTION	resint_LV Sphericity, ED	0.838316
216	-0.0048551	-0.00052992	0.071717	0.52699	PIT1_Q6	resint_LV Sphericity, ES	0.838316
9	-0.020589	-0.00046139	0.30397	0.527	MYLLYKANGAS_AMPLIFICATION_HOT_SPOT_16	resint_LV Sphericity, ES	0.838316
41	-0.010594	-0.00050626	0.15609	0.52706	GOBP_RESPONSE_TO_NICOTINE	resint_LV Sphericity, ED	0.838347
340	-0.003506	-0.00047841	0.051611	0.52708	GOBP_ALCOHOL_METABOLIC_PROCESS	resint_LV Sphericity, ED	0.838347
17	-0.01641	-0.0005053	0.24144	0.52709	WP_MIR5093P_ALTERATION_OF_YAP1ECM_AXIS	resint_LV Sphericity, ES	0.838347
10	-0.019313	-0.0004562	0.2841	0.5271	GOBP_OXALATE_TRANSPORT	resint_LV Sphericity, ES	0.838347
10	-0.019313	-0.0004562	0.2841	0.5271	GOMF_OXALATE_TRANSMEMBRANE_TRANSPORTER_ACTIVITY	resint_LV Sphericity, ES	0.838347
77	-0.0068646	-0.0004491	0.10092	0.52712	MIR6737_5P	resint_LV Sphericity, ED	0.838347
918	-0.0021403	-0.00047195	0.031449	0.52713	HP_VISUAL_IMPAIRMENT	resint_LV Sphericity, ED	0.838347
38	-0.010004	-0.00046029	0.14688	0.52715	CHANGOLKAR_H2AFY_TARGETS_DN	resint_LV Sphericity, ED	0.838347
48	-0.0092072	-0.00047597	0.13518	0.52715	GOMF_AMIDE_TRANSMEMBRANE_TRANSPORTER_ACTIVITY	resint_LV Sphericity, ED	0.838347
66	-0.008227	-0.00049845	0.12081	0.52715	WP_DNA_DAMAGE_RESPONSE	resint_LV Sphericity, ES	0.838347
83	-0.0074574	-0.00050645	0.10936	0.52718	GOBP_CELLULAR_CARBOHYDRATE_BIOSYNTHETIC_PROCESS	resint_LV Sphericity, ES	0.83837
185	-0.0048921	-0.00049458	0.071722	0.52719	GSE14308_NAIVE_CD4_TCELL_VS_INDUCED_TREG_UP	resint_LV Sphericity, ES	0.83837
6	-0.028447	-0.00052054	0.41652	0.52723	GOBP_BEHAVIORAL_RESPONSE_TO_NICOTINE	resint_LV Sphericity, ES	0.838413
10	-0.022759	-0.0005376	0.33287	0.52726	GOBP_REGULATION_OF_GASTRIC_ACID_SECRETION	resint_LV Sphericity, ES	0.83844
5	-0.034553	-0.00057719	0.5048	0.52729	GOCC_EXTRINSIC_COMPONENT_OF_PRESYNAPTIC_MEMBRANE	resint_LV Sphericity, ES	0.838467
5	-0.027334	-0.00045662	0.39856	0.52734	HP_PALMAR_PITS	resint_LV Sphericity, ED	0.838514
21	-0.01514	-0.00051809	0.22061	0.52736	BRACHAT_RESPONSE_TO_CISPLATIN	resint_LV Sphericity, ES	0.838514
184	-0.0047538	-0.00047932	0.069148	0.5274	GSE8868_SPLEEN_VS_INTESTINE_CD11B_POS_CD11C_NEG_DC_DN	resint_LV Sphericity, ED	0.838514
7	-0.02486	-0.00049135	0.36158	0.52741	GOBP_POSITIVE_REGULATION_OF_LAMELLIPODIUM_MORPHOGENESIS	resint_LV Sphericity, ED	0.838514
68	-0.0086081	-0.00052936	0.12517	0.52741	MIR3909	resint_LV Sphericity, ES	0.838514
193	-0.0047591	-0.00049133	0.069165	0.52743	GSE26488_HDAC7_KO_VS_VP16_TRANSGENIC_HDAC7_KO_DOUBLE_POSITIVE_THYMOCYTE_DN	resint_LV Sphericity, ES	0.838514
68	-0.0078386	-0.00048204	0.11386	0.52744	LIN_NPAS4_TARGETS_DN	resint_LV Sphericity, ED	0.838514
51	-0.0093262	-0.00049692	0.13543	0.52745	GOBP_PHOSPHATIDIC_ACID_METABOLIC_PROCESS	resint_LV Sphericity, ES	0.838514
183	-0.0049245	-0.00049519	0.071399	0.52749	GSE360_CTRL_VS_B_MALAYI_LOW_DOSE_DC_UP	resint_LV Sphericity, ED	0.838514
9	-0.023283	-0.00052175	0.33745	0.5275	MILICIC_FAMILIAL_ADENOMATOUS_POLYPOSIS_DN	resint_LV Sphericity, ED	0.838514
35	-0.011593	-0.00051193	0.16787	0.52753	PAX8_01	resint_LV Sphericity, ED	0.838514
287	-0.0040772	-0.00051194	0.059015	0.52754	MANNO_MIDBRAIN_NEUROTYPES_HPROGM	resint_LV Sphericity, ED	0.838514
5	-0.034137	-0.00057024	0.49383	0.52755	GOBP_MAST_CELL_PROLIFERATION	resint_LV Sphericity, ED	0.838514
190	-0.0044641	-0.00045731	0.064593	0.52755	GSE19888_CTRL_VS_T_CELL_MEMBRANES_ACT_MAST_CELL_UP	resint_LV Sphericity, ES	0.838514
72	-0.0080346	-0.00050836	0.1162	0.52756	REACTOME_SENSORY_PROCESSING_OF_SOUND	resint_LV Sphericity, ES	0.838514
175	-0.0047774	-0.00046989	0.069074	0.52757	GSE11864_CSF1_VS_CSF1_PAM3CYS_IN_MAC_DN	resint_LV Sphericity, ED	0.838514
14	-0.019137	-0.00053479	0.27669	0.52757	MAHADEVAN_GIST_MORPHOLOGICAL_SWITCH	resint_LV Sphericity, ED	0.838514
4	-0.03102	-0.00046349	0.44842	0.52757	JIANG_CORE_DUPLICON_GENES	resint_LV Sphericity, ES	0.838514
7	-0.026155	-0.00051694	0.3781	0.52757	GOBP_NEURAL_FOLD_FORMATION	resint_LV Sphericity, ES	0.838514
35	-0.011183	-0.00049383	0.16165	0.52758	GOBP_POSITIVE_REGULATION_OF_PROTEIN_CONTAINING_COMPLEX_DISASSEMBLY	resint_LV Sphericity, ED	0.838514
182	-0.0045873	-0.00046004	0.066186	0.52763	GSE21546_WT_VS_ELK1_KO_ANTI_CD3_STIM_DP_THYMOCYTES_DN	resint_LV Sphericity, ES	0.838573
193	-0.0047448	-0.00048985	0.068384	0.52766	GSE17721_12H_VS_24H_LPS_BMDC_UP	resint_LV Sphericity, ED	0.838595
13	-0.020714	-0.00055783	0.29844	0.52767	GOMF_CARBONATE_DEHYDRATASE_ACTIVITY	resint_LV Sphericity, ES	0.838595
22	-0.013971	-0.0004893	0.2009	0.52772	GOBP_CALCIUM_INDEPENDENT_CELL_CELL_ADHESION_VIA_PLASMA_MEMBRANE_CELL_ADHESION_MOLECULES	resint_LV Sphericity, ES	0.838649
27	-0.013766	-0.00053405	0.19789	0.52773	HP_INCISOR_MACRODONTIA	resint_LV Sphericity, ES	0.838649
157	-0.0054033	-0.00050363	0.077617	0.52775	MIR451B	resint_LV Sphericity, ED	0.83866
357	-0.003621	-0.00050606	0.051979	0.52777	MIR4477A	resint_LV Sphericity, ED	0.838667
7	-0.026097	-0.00051579	0.37441	0.52778	GOBP_NEGATIVE_REGULATION_OF_NOREPINEPHRINE_SECRETION	resint_LV Sphericity, ED	0.838667
57	-0.009589	-0.00054005	0.13724	0.52785	GOBP_INTERLEUKIN_2_PRODUCTION	resint_LV Sphericity, ES	0.838749
28	-0.012358	-0.00048819	0.17671	0.52788	LI_PBMC_MENOMUNE_A_C_Y_W_135_AGE_18_45YO_3DY_UP	resint_LV Sphericity, ES	0.838749
50	-0.0087474	-0.0004615	0.12502	0.52789	MARTIN_VIRAL_GPCR_SIGNALING_DN	resint_LV Sphericity, ED	0.838749
9	-0.022463	-0.00050338	0.3211	0.52789	GOBP_SNO_S_RNA_3_END_PROCESSING	resint_LV Sphericity, ED	0.838749
18	-0.016934	-0.00053653	0.24186	0.52791	HP_ABNORMAL_MEAN_CORPUSCULAR_HEMOGLOBIN_CONCENTRATION	resint_LV Sphericity, ES	0.838749
10	-0.022071	-0.00052133	0.31517	0.52791	GOBP_POSITIVE_REGULATION_OF_STRIATED_MUSCLE_CELL_APOPTOTIC_PROCESS	resint_LV Sphericity, ES	0.838749
17	-0.017003	-0.00052355	0.24257	0.52794	GOBP_NEGATIVE_REGULATION_OF_CELL_SUBSTRATE_JUNCTION_ORGANIZATION	resint_LV Sphericity, ES	0.838752
10	-0.022626	-0.00053445	0.32273	0.52795	GOBP_TONIC_SMOOTH_MUSCLE_CONTRACTION	resint_LV Sphericity, ES	0.838752
60	-0.0081899	-0.00047319	0.11673	0.52797	WANG_PROSTATE_CANCER_ANDROGEN_INDEPENDENT	resint_LV Sphericity, ED	0.838752
220	-0.0044338	-0.00048834	0.063172	0.52798	HP_OSTEOPENIA	resint_LV Sphericity, ED	0.838752
43	-0.010926	-0.00053469	0.15568	0.52798	GOBP_HAIR_CELL_DIFFERENTIATION	resint_LV Sphericity, ES	0.838752
11	-0.019288	-0.00047783	0.27473	0.52799	GARGALOVIC_RESPONSE_TO_OXIDIZED_PHOSPHOLIPIDS_BLACK_DN	resint_LV Sphericity, ED	0.838752
238	-0.0045081	-0.00051617	0.064127	0.52802	MIR4498	resint_LV Sphericity, ES	0.838779
106	-0.0057883	-0.00044395	0.08226	0.52805	GOMF_UNFOLDED_PROTEIN_BINDING	resint_LV Sphericity, ED	0.838796
186	-0.0046097	-0.00046729	0.065433	0.52808	GSE9006_HEALTHY_VS_TYPE_1_DIABETES_PBMC_4MONTH_POST_DX_DN	resint_LV Sphericity, ES	0.838796
30	-0.012225	-0.00049987	0.17335	0.52811	GOCC_GAP_JUNCTION	resint_LV Sphericity, ES	0.838796
37	-0.012414	-0.0005636	0.17599	0.52812	GOMF_PROTEIN_SERINE_THREONINE_KINASE_ACTIVATOR_ACTIVITY	resint_LV Sphericity, ES	0.838796
15	-0.015552	-0.00044985	0.22037	0.52813	HP_TRIANGULAR_MOUTH	resint_LV Sphericity, ES	0.838796
7	-0.021976	-0.00043433	0.31103	0.52816	GOBP_CONSTITUTIVE_SECRETORY_PATHWAY	resint_LV Sphericity, ES	0.838796
124	-0.006066	-0.00050295	0.085878	0.52816	RB_P130_DN.V1_UP	resint_LV Sphericity, ES	0.838796
116	-0.0058946	-0.00047281	0.083416	0.52817	BHATI_G2M_ARREST_BY_2METHOXYESTRADIOL_DN	resint_LV Sphericity, ED	0.838796
58	-0.0090169	-0.00051225	0.12761	0.52817	AGGAGTG_MIR483	resint_LV Sphericity, ES	0.838796
184	-0.0053042	-0.00053481	0.075039	0.52818	GSE32423_CTRL_VS_IL4_MEMORY_CD8_TCELL_UP	resint_LV Sphericity, ES	0.838796
275	-0.0041983	-0.00051617	0.059393	0.52818	BENPORATH_OCT4_TARGETS	resint_LV Sphericity, ES	0.838796
191	-0.0046771	-0.00048038	0.066128	0.52819	GSE17721_CTRL_VS_LPS_4H_BMDC_UP	resint_LV Sphericity, ED	0.838796
193	-0.0047775	-0.00049322	0.06752	0.5282	GSE17721_CTRL_VS_POLYIC_0.5H_BMDC_DN	resint_LV Sphericity, ES	0.838796
49	-0.015187	-0.0007932	0.21443	0.52823	chr10q11	resint_LV Sphericity, ES	0.838823
183	-0.0050242	-0.00050521	0.070887	0.52825	GSE22611_UNSTIM_VS_6H_MDP_STIM_MUTANT_NOD2_TRANSDUCED_HEK293T_CELL_UP	resint_LV Sphericity, ES	0.83883
12	-0.018168	-0.00047008	0.25627	0.52826	GOBP_POSITIVE_REGULATION_OF_TRIGLYCERIDE_BIOSYNTHETIC_PROCESS	resint_LV Sphericity, ES	0.83883
5	-0.029576	-0.00049407	0.4163	0.52832	GOBP_RETROGRADE_TRANS_SYNAPTIC_SIGNALING_BY_LIPID	resint_LV Sphericity, ES	0.838893
260	-0.0040807	-0.00048804	0.0574	0.52834	GOBP_I_KAPPAB_KINASE_NF_KAPPAB_SIGNALING	resint_LV Sphericity, ED	0.838893
242	-0.0048457	-0.00055941	0.06816	0.52834	NKX25_02	resint_LV Sphericity, ES	0.838893
106	-0.0063794	-0.00048928	0.089642	0.52837	GOBP_NUCLEOBASE_CONTAINING_SMALL_MOLECULE_BIOSYNTHETIC_PROCESS	resint_LV Sphericity, ED	0.838893
41	-0.010862	-0.00051905	0.15256	0.52838	GOBP_GLYCOSYL_COMPOUND_CATABOLIC_PROCESS	resint_LV Sphericity, ES	0.838893
68	-0.0080965	-0.0004979	0.11369	0.52839	RAMALHO_STEMNESS_DN	resint_LV Sphericity, ED	0.838893
31	-0.01079	-0.00044849	0.15139	0.52841	KEGG_FRUCTOSE_AND_MANNOSE_METABOLISM	resint_LV Sphericity, ED	0.838893
38	-0.010332	-0.00047537	0.14489	0.52842	ACAACCT_MIR453	resint_LV Sphericity, ES	0.838893
10	-0.018703	-0.00044179	0.26224	0.52843	FREDERICK_PRKCI_TARGETS	resint_LV Sphericity, ED	0.838893
247	-0.0042062	-0.0004905	0.058978	0.52843	HP_CEREBRAL_CORTICAL_ATROPHY	resint_LV Sphericity, ED	0.838893
219	-0.0047058	-0.00051713	0.065928	0.52845	GOBP_RESPONSE_TO_TOXIC_SUBSTANCE	resint_LV Sphericity, ED	0.838904
618	-0.0025778	-0.00047047	0.03609	0.52847	GOCC_RIBONUCLEOPROTEIN_COMPLEX	resint_LV Sphericity, ES	0.838915
120	-0.006145	-0.00050127	0.085966	0.52849	TOOKER_GEMCITABINE_RESISTANCE_DN	resint_LV Sphericity, ES	0.838917
104	-0.0070401	-0.00053487	0.098463	0.5285	MIR6882_3P	resint_LV Sphericity, ES	0.838917
28	-0.014056	-0.00055529	0.19652	0.52851	GOMF_MICROFILAMENT_MOTOR_ACTIVITY	resint_LV Sphericity, ED	0.838917
58	-0.0086987	-0.00049417	0.1215	0.52854	BROWNE_HCMV_INFECTION_6HR_UP	resint_LV Sphericity, ED	0.838944
45	-0.010035	-0.00050235	0.13996	0.52858	ZNF555_TARGET_GENES	resint_LV Sphericity, ED	0.838966
21	-0.016047	-0.00054913	0.22378	0.52858	GOBP_ALDITOL_METABOLIC_PROCESS	resint_LV Sphericity, ED	0.838966
43	-0.0098081	-0.00047997	0.13669	0.5286	GOMF_PEPTIDE_N_ACETYLTRANSFERASE_ACTIVITY	resint_LV Sphericity, ES	0.838972
473	-0.003258	-0.00052239	0.045393	0.52861	MIR548BB_5P	resint_LV Sphericity, ED	0.838972
86	-0.0079976	-0.00055281	0.11135	0.52863	GOBP_SYNAPTIC_TRANSMISSION_GLUTAMATERGIC	resint_LV Sphericity, ES	0.838983
194	-0.0051223	-0.00053017	0.071205	0.52867	GSE13306_RA_VS_UNTREATED_MEM_CD4_TCELL_UP	resint_LV Sphericity, ES	0.839026
82	-0.0079185	-0.00053453	0.11001	0.52869	MORF_RAB3A	resint_LV Sphericity, ES	0.839037
55	-0.0086376	-0.00047788	0.11978	0.52874	KEGG_RNA_DEGRADATION	resint_LV Sphericity, ES	0.839067
17	-0.015817	-0.00048702	0.21922	0.52876	HP_COMMUNICATING_HYDROCEPHALUS	resint_LV Sphericity, ES	0.839067
38	-0.011288	-0.00051937	0.1564	0.52877	HOFFMANN_IMMATURE_TO_MATURE_B_LYMPHOCYTE_UP	resint_LV Sphericity, ED	0.839067
182	-0.0052526	-0.00052675	0.072736	0.52878	GOBP_NEGATIVE_REGULATION_OF_CELL_ACTIVATION	resint_LV Sphericity, ED	0.839067
27	-0.012776	-0.00049562	0.17684	0.5288	GOMF_CYCLIN_DEPENDENT_PROTEIN_KINASE_ACTIVITY	resint_LV Sphericity, ED	0.839067
3	-0.035273	-0.00045644	0.48777	0.52882	HP_LIMB_FASCICULATIONS	resint_LV Sphericity, ES	0.839067
60	-0.0085145	-0.00049195	0.11773	0.52883	PID_P75_NTR_PATHWAY	resint_LV Sphericity, ED	0.839067
102	-0.0072652	-0.00054667	0.10044	0.52883	GOBP_RESPONSE_TO_CATECHOLAMINE	resint_LV Sphericity, ES	0.839067
6	-0.02142	-0.00039195	0.29564	0.52888	GOBP_GALACTOLIPID_BIOSYNTHETIC_PROCESS	resint_LV Sphericity, ED	0.839067
28	-0.012453	-0.00049196	0.17184	0.52888	REACTOME_ENERGY_DEPENDENT_REGULATION_OF_MTOR_BY_LKB1_AMPK	resint_LV Sphericity, ES	0.839067
9	-0.026336	-0.00059017	0.36336	0.52889	GOUYER_TUMOR_INVASIVENESS	resint_LV Sphericity, ED	0.839067
15	-0.020674	-0.00059801	0.28522	0.52889	GOMF_AMINO_ACID_SODIUM_SYMPORTER_ACTIVITY	resint_LV Sphericity, ED	0.839067
13	-0.020552	-0.00055346	0.28341	0.5289	NUNODA_RESPONSE_TO_DASATINIB_IMATINIB_DN	resint_LV Sphericity, ED	0.839067
174	-0.0053524	-0.00052495	0.073735	0.52893	MIR3685	resint_LV Sphericity, ED	0.839067
22	-0.014492	-0.00050756	0.19964	0.52893	MIR6741_5P	resint_LV Sphericity, ED	0.839067
190	-0.0049883	-0.00051101	0.068715	0.52893	GSE14350_TREG_VS_TEFF_IN_IL2RB_KO_DN	resint_LV Sphericity, ES	0.839067
17	-0.017086	-0.00052611	0.2354	0.52893	GOMF_SPHINGOLIPID_TRANSPORTER_ACTIVITY	resint_LV Sphericity, ES	0.839067
260	-0.0045303	-0.00054182	0.062376	0.52895	NAKAYA_PBMC_FLUARIX_FLUVIRIN_AGE_18_50YO_7DY_DN	resint_LV Sphericity, ES	0.839073
40	-0.016301	-0.00076945	0.22439	0.52896	chr9p24	resint_LV Sphericity, ED	0.839073
188	-0.005114	-0.00052115	0.070189	0.52904	GSE32423_MEMORY_VS_NAIVE_CD8_TCELL_IL7_IL4_UP	resint_LV Sphericity, ED	0.839133
312	-0.00381	-0.00049843	0.052267	0.52905	HP_CEREBELLAR_MALFORMATION	resint_LV Sphericity, ED	0.839133
43	-0.011687	-0.00057193	0.16034	0.52905	GOBP_NEGATIVE_REGULATION_OF_G_PROTEIN_COUPLED_RECEPTOR_SIGNALING_PATHWAY	resint_LV Sphericity, ED	0.839133
7	-0.027889	-0.00055121	0.38265	0.52905	HP_ANISOPOIKILOCYTOSIS	resint_LV Sphericity, ES	0.839133
1634	-0.001737	-0.00050012	0.0238	0.52909	JDP2_TARGET_GENES	resint_LV Sphericity, ED	0.839136
214	-0.005119	-0.00055616	0.070138	0.52909	GOCC_CATION_CHANNEL_COMPLEX	resint_LV Sphericity, ES	0.839136
111	-0.0064545	-0.00050652	0.088364	0.52911	YGCANTGCR_UNKNOWN	resint_LV Sphericity, ED	0.839136
183	-0.0058109	-0.00058432	0.079577	0.52911	REACTOME_PEPTIDE_LIGAND_BINDING_RECEPTORS	resint_LV Sphericity, ED	0.839136
37	-0.012019	-0.0005457	0.16446	0.52913	CASORELLI_APL_SECONDARY_VS_DE_NOVO_UP	resint_LV Sphericity, ED	0.839136
100	-0.007204	-0.00053675	0.098568	0.52913	REACTOME_TRANSPORT_OF_INORGANIC_CATIONS_ANIONS_AND_AMINO_ACIDS_OLIGOPEPTIDES	resint_LV Sphericity, ES	0.839136
10	-0.022716	-0.00053657	0.30889	0.52931	GOBP_STEROL_IMPORT	resint_LV Sphericity, ED	0.839355
50	-0.0094378	-0.00049792	0.12831	0.52932	MIR640	resint_LV Sphericity, ED	0.839355
189	-0.0053875	-0.00055046	0.073236	0.52932	GOBP_CELLULAR_RESPONSE_TO_MOLECULE_OF_BACTERIAL_ORIGIN	resint_LV Sphericity, ED	0.839355
141	-0.0055562	-0.00049101	0.075537	0.52932	WHITFIELD_CELL_CYCLE_S	resint_LV Sphericity, ED	0.839355
236	-0.0045639	-0.00052039	0.061936	0.52937	NPAT_TARGET_GENES	resint_LV Sphericity, ED	0.839388
6	-0.02946	-0.00053909	0.39961	0.52938	HP_EEG_WITH_SPIKE_WAVE_COMPLEXES_3_5_HZ	resint_LV Sphericity, ED	0.839388
13	-0.020488	-0.00055172	0.27797	0.52938	BIOCARTA_CDK5_PATHWAY	resint_LV Sphericity, ED	0.839388
6	-0.035134	-0.0006429	0.476	0.52942	GOBP_POSITIVE_REGULATION_OF_MUSCLE_ADAPTATION	resint_LV Sphericity, ES	0.839422
26	-0.015398	-0.00058622	0.20846	0.52944	HP_ABNORMALITY_OF_THE_ANTIHELIX	resint_LV Sphericity, ES	0.839422
1152	-0.0021217	-0.00052048	0.028729	0.52944	BLALOCK_ALZHEIMERS_DISEASE_DN	resint_LV Sphericity, ES	0.839422
44	-0.010122	-0.00050103	0.13686	0.52948	GOBP_PROTEIN_EXIT_FROM_ENDOPLASMIC_RETICULUM	resint_LV Sphericity, ES	0.839464
7	-0.029896	-0.00059087	0.40374	0.52951	GOBP_LUTEOLYSIS	resint_LV Sphericity, ES	0.839467
4	-0.035968	-0.00053742	0.48561	0.52952	GOBP_CITRULLINE_BIOSYNTHETIC_PROCESS	resint_LV Sphericity, ED	0.839467
14	-0.017704	-0.00049475	0.23889	0.52954	WIZ_TARGET_GENES	resint_LV Sphericity, ED	0.839467
138	-0.0063792	-0.00055775	0.086086	0.52954	MIR6733_3P	resint_LV Sphericity, ES	0.839467
15	-0.015851	-0.00045849	0.21375	0.52956	GOCC_NUCLEAR_EXOSOME_RNASE_COMPLEX	resint_LV Sphericity, ED	0.839467
12	-0.019917	-0.00051532	0.26858	0.52956	GOBP_AMINO_SUGAR_CATABOLIC_PROCESS	resint_LV Sphericity, ES	0.839467
4	-0.038974	-0.00058234	0.52445	0.52962	GOBP_TANGENTIAL_MIGRATION_FROM_THE_SUBVENTRICULAR_ZONE_TO_THE_OLFACTORY_BULB	resint_LV Sphericity, ED	0.839537
13	-0.021459	-0.00057789	0.2887	0.52963	MODULE_360	resint_LV Sphericity, ES	0.839537
10	-0.027512	-0.00064986	0.36971	0.52966	GOBP_TELENCEPHALON_REGIONALIZATION	resint_LV Sphericity, ES	0.839564
65	-0.0082033	-0.00049325	0.11016	0.52968	WP_PARKINUBIQUITIN_PROTEASOMAL_SYSTEM_PATHWAY	resint_LV Sphericity, ED	0.839575
184	-0.0054281	-0.0005473	0.072855	0.5297	GSE23502_BM_VS_COLON_TUMOR_HDC_KO_MYELOID_DERIVED_SUPPRESSOR_CELL_UP	resint_LV Sphericity, ED	0.839586
16	-0.025356	-0.00075747	0.34009	0.52972	chr10p14	resint_LV Sphericity, ED	0.839587
134	-0.0059585	-0.00051342	0.079872	0.52973	MIR6734_3P	resint_LV Sphericity, ES	0.839587
170	-0.0058298	-0.00056522	0.078131	0.52974	GOMF_METALLOPEPTIDASE_ACTIVITY	resint_LV Sphericity, ED	0.839587
46	-0.010219	-0.00051719	0.13684	0.52977	LUI_THYROID_CANCER_PAX8_PPARG_UP	resint_LV Sphericity, ED	0.839614
236	-0.0047371	-0.00054014	0.063337	0.52981	REACTOME_SLC_MEDIATED_TRANSMEMBRANE_TRANSPORT	resint_LV Sphericity, ED	0.839657
19	-0.016033	-0.00052188	0.21423	0.52983	GOBP_OXIDATIVE_DEMETHYLATION	resint_LV Sphericity, ES	0.839663
18	-0.016344	-0.00051783	0.21833	0.52984	GOBP_PLATELET_MORPHOGENESIS	resint_LV Sphericity, ED	0.839663
503	-0.0032712	-0.00054041	0.043653	0.52987	GOBP_ANION_TRANSMEMBRANE_TRANSPORT	resint_LV Sphericity, ES	0.839665
97	-0.0076179	-0.00055906	0.10162	0.52988	WP_NEURAL_CREST_DIFFERENTIATION	resint_LV Sphericity, ES	0.839665
14	-0.020008	-0.00055912	0.26691	0.52988	HP_NARROW_INTERNAL_AUDITORY_CANAL	resint_LV Sphericity, ES	0.839665
23	-0.014221	-0.00050925	0.18947	0.52991	GOBP_INNATE_IMMUNE_RESPONSE_IN_MUCOSA	resint_LV Sphericity, ED	0.839674
180	-0.005187	-0.00051734	0.06904	0.52994	GSE19401_PAM2CSK4_VS_RETINOIC_ACID_STIM_FOLLICULAR_DC_DN	resint_LV Sphericity, ES	0.839674
9	-0.025604	-0.00057377	0.34068	0.52995	GOBP_RETROGRADE_TRANS_SYNAPTIC_SIGNALING	resint_LV Sphericity, ES	0.839674
19	-0.015738	-0.00051228	0.20938	0.52996	HP_EEG_WITH_BURST_SUPPRESSION	resint_LV Sphericity, ES	0.839674
238	-0.0049159	-0.00056286	0.065379	0.52997	E47_01	resint_LV Sphericity, ES	0.839674
9	-0.025239	-0.0005656	0.33551	0.52998	GOMF_OXIDOREDUCTASE_ACTIVITY_ACTING_ON_A_SULFUR_GROUP_OF_DONORS_DISULFIDE_AS_ACCEPTOR	resint_LV Sphericity, ED	0.839674
7	-0.029298	-0.00057906	0.3895	0.52998	HP_RECURRENT_NEISSERIAL_INFECTIONS	resint_LV Sphericity, ES	0.839674
979	-0.0023187	-0.00052704	0.030812	0.52999	GOBP_CELLULAR_LIPID_METABOLIC_PROCESS	resint_LV Sphericity, ED	0.839674
194	-0.0051202	-0.00052996	0.067931	0.53004	SHEPARD_CRASH_AND_BURN_MUTANT_UP	resint_LV Sphericity, ES	0.839733
619	-0.0029752	-0.00054342	0.039401	0.5301	KMT2D_TARGET_GENES	resint_LV Sphericity, ED	0.839786
185	-0.0052065	-0.00052637	0.068931	0.5301	GSE24142_ADULT_VS_FETAL_EARLY_THYMIC_PROGENITOR_DN	resint_LV Sphericity, ED	0.839786
64	-0.0094756	-0.00056538	0.12533	0.53013	MIR6806_5P	resint_LV Sphericity, ES	0.839808
416	-0.0033693	-0.00050746	0.044547	0.53014	BOCHKIS_FOXA2_TARGETS	resint_LV Sphericity, ED	0.839808
65	-0.008463	-0.00050887	0.11169	0.5302	ACAACTT_MIR382	resint_LV Sphericity, ED	0.839832
8	-0.023185	-0.00048986	0.30601	0.5302	GOBP_DEPYRIMIDINATION	resint_LV Sphericity, ED	0.839832
173	-0.0056733	-0.00055484	0.074837	0.53021	GOMF_CARBOXYLIC_ACID_BINDING	resint_LV Sphericity, ED	0.839832
22	-0.016643	-0.0005829	0.21948	0.53022	GOBP_KINETOCHORE_ORGANIZATION	resint_LV Sphericity, ED	0.839832
16	-0.018102	-0.00054077	0.23872	0.53022	HONRADO_BREAST_CANCER_BRCA1_VS_BRCA2	resint_LV Sphericity, ES	0.839832
151	-0.0057525	-0.00052593	0.07574	0.53027	GSE5099_MONOCYTE_VS_ALTERNATIVE_M2_MACROPHAGE_UP	resint_LV Sphericity, ES	0.839865
25	-0.014576	-0.00054413	0.19194	0.53027	GOBP_PHOSPHATE_ION_TRANSPORT	resint_LV Sphericity, ES	0.839865
125	-0.00671	-0.00055856	0.088317	0.53028	MODULE_171	resint_LV Sphericity, ES	0.839865
235	-0.0046855	-0.00053314	0.061524	0.53035	DESERT_STEM_CELL_HEPATOCELLULAR_CARCINOMA_SUBCLASS_UP	resint_LV Sphericity, ED	0.839906
190	-0.0051804	-0.00053069	0.068026	0.53035	GSE27786_BCELL_VS_ERYTHROBLAST_DN	resint_LV Sphericity, ES	0.839906
169	-0.0062417	-0.0006034	0.081934	0.53036	WP_METAPATHWAY_BIOTRANSFORMATION_PHASE_I_AND_II	resint_LV Sphericity, ED	0.839906
18	-0.015585	-0.0004938	0.20456	0.53037	REACTOME_PROCESSING_OF_INTRONLESS_PRE_MRNAS	resint_LV Sphericity, ES	0.839906
94	-0.0074632	-0.00053921	0.097847	0.5304	MIR3934_3P	resint_LV Sphericity, ED	0.839906
6	-0.032131	-0.00058795	0.42115	0.53041	GOMF_DNA_METHYLTRANSFERASE_ACTIVITY	resint_LV Sphericity, ED	0.839906
24	-0.017365	-0.00063519	0.22759	0.53041	REACTOME_XENOBIOTICS	resint_LV Sphericity, ED	0.839906
186	-0.0053902	-0.0005464	0.070651	0.53041	GSE8678_IL7R_LOW_VS_HIGH_EFF_CD8_TCELL_UP	resint_LV Sphericity, ES	0.839906
6	-0.032067	-0.00058677	0.41995	0.53043	HP_RADIAL_DEVIATION_OF_THE_2ND_FINGER	resint_LV Sphericity, ES	0.839917
15	-0.01789	-0.00051747	0.23409	0.53046	GOBP_RNA_DECAPPING	resint_LV Sphericity, ED	0.839944
186	-0.0053805	-0.00054541	0.07026	0.53052	GSE7460_CTRL_VS_TGFB_TREATED_ACT_FOXP3_MUT_TCONV_UP	resint_LV Sphericity, ES	0.839969
6	-0.026335	-0.00048189	0.34375	0.53053	GOBP_NEGATIVE_REGULATION_OF_PROTEIN_EXPORT_FROM_NUCLEUS	resint_LV Sphericity, ED	0.839969
167	-0.0057114	-0.00054888	0.074556	0.53053	GSE13547_WT_VS_ZFX_KO_BCELL_DN	resint_LV Sphericity, ES	0.839969
12	-0.022736	-0.00058826	0.29669	0.53054	WP_BONE_MORPHOGENIC_PROTEIN_BMP_SIGNALLING_AND_REGULATION	resint_LV Sphericity, ES	0.839969
9	-0.027073	-0.00060668	0.35319	0.53055	GOBP_POSITIVE_REGULATION_OF_STEROID_HORMONE_SECRETION	resint_LV Sphericity, ED	0.839969
15	-0.020899	-0.00060451	0.27258	0.53056	SCHAVOLT_TARGETS_OF_TP53_AND_TP63	resint_LV Sphericity, ED	0.839969
5	-0.025864	-0.00043205	0.33716	0.53057	GOBP_DE_NOVO_CENTRIOLE_ASSEMBLY	resint_LV Sphericity, ED	0.839969
66	-0.0092363	-0.00055961	0.12039	0.53058	KEGG_LONG_TERM_POTENTIATION	resint_LV Sphericity, ED	0.839969
23	-0.016584	-0.00059388	0.21583	0.53062	VALK_AML_CLUSTER_8	resint_LV Sphericity, ED	0.840007
9	-0.022464	-0.00050339	0.2923	0.53063	GOMF_SINGLE_STRANDED_DNA_EXODEOXYRIBONUCLEASE_ACTIVITY	resint_LV Sphericity, ES	0.840007
12	-0.025335	-0.00065552	0.32925	0.53067	CLAUS_PGR_POSITIVE_MENINGIOMA_DN	resint_LV Sphericity, ED	0.840025
18	-0.016651	-0.00052755	0.21622	0.53069	GOBP_POSITIVE_REGULATION_OF_BONE_RESORPTION	resint_LV Sphericity, ED	0.840025
6	-0.029409	-0.00053814	0.38181	0.5307	GOBP_PANTOTHENATE_METABOLIC_PROCESS	resint_LV Sphericity, ED	0.840025
41	-0.010578	-0.00050548	0.13722	0.53072	HP_MUTISM	resint_LV Sphericity, ED	0.840025
8	-0.031162	-0.00065839	0.40421	0.53072	GOBP_CHONDROCYTE_DEVELOPMENT_INVOLVED_IN_ENDOCHONDRAL_BONE_MORPHOGENESIS	resint_LV Sphericity, ES	0.840025
101	-0.0073941	-0.00055365	0.095927	0.53072	GOMF_PROTEIN_N_TERMINUS_BINDING	resint_LV Sphericity, ES	0.840025
56	-0.0096617	-0.00053937	0.12525	0.53074	HP_CONTRACTURES_INVOLVING_THE_JOINTS_OF_THE_FEET	resint_LV Sphericity, ED	0.840032
6	-0.030857	-0.00056464	0.39989	0.53075	HP_PILI_CANALICULI	resint_LV Sphericity, ES	0.840032
57	-0.010034	-0.00056509	0.12987	0.53079	CHIARADONNA_NEOPLASTIC_TRANSFORMATION_KRAS_CDC25_UP	resint_LV Sphericity, ED	0.840035
104	-0.0079758	-0.00060596	0.10319	0.5308	REACTOME_O_LINKED_GLYCOSYLATION	resint_LV Sphericity, ES	0.840035
182	-0.0055306	-0.00055463	0.071527	0.53082	GSE18791_CTRL_VS_NEWCASTLE_VIRUS_DC_12H_DN	resint_LV Sphericity, ED	0.840035
404	-0.003786	-0.00056212	0.048957	0.53082	GOBP_POSITIVE_REGULATION_OF_CYTOKINE_PRODUCTION	resint_LV Sphericity, ES	0.840035
167	-0.0056465	-0.00054265	0.073002	0.53083	HP_HYPOPIGMENTATION_OF_THE_SKIN	resint_LV Sphericity, ED	0.840035
6	-0.028518	-0.00052184	0.36865	0.53083	CAO_BLOOD_FLUZONE_AGE_05_14YO_1DY_UP	resint_LV Sphericity, ED	0.840035
22	-0.017893	-0.00062667	0.23114	0.53085	GOBP_REGULATION_OF_PEPTIDYL_SERINE_PHOSPHORYLATION_OF_STAT_PROTEIN	resint_LV Sphericity, ES	0.840046
17	-0.018079	-0.0005567	0.23283	0.53095	GOCC_FILOPODIUM_MEMBRANE	resint_LV Sphericity, ES	0.840125
5	-0.033278	-0.00055591	0.42837	0.53096	GOBP_HISTAMINE_PRODUCTION_INVOLVED_IN_INFLAMMATORY_RESPONSE	resint_LV Sphericity, ED	0.840125
21	-0.017749	-0.00060735	0.22842	0.53097	GOBP_MATING_BEHAVIOR	resint_LV Sphericity, ED	0.840125
12	-0.020984	-0.00054292	0.27006	0.53097	GOBP_RESPONSE_TO_UV_A	resint_LV Sphericity, ED	0.840125
180	-0.0053675	-0.00053534	0.069079	0.53097	GSE360_DC_VS_MAC_L_MAJOR_DN	resint_LV Sphericity, ES	0.840125
4	-0.030636	-0.00045776	0.3936	0.53102	HP_SLENDER_TOE	resint_LV Sphericity, ED	0.840125
223	-0.0054161	-0.00060054	0.069563	0.53103	GOBP_SODIUM_ION_TRANSPORT	resint_LV Sphericity, ES	0.840125
13	-0.016327	-0.00043969	0.20966	0.53104	GOCC_GOLGI_TRANSPORT_COMPLEX	resint_LV Sphericity, ES	0.840125
6	-0.033622	-0.00061524	0.43152	0.53105	KUROKAWA_LIVER_CANCER_EARLY_RECURRENCE_DN	resint_LV Sphericity, ES	0.840125
181	-0.0055779	-0.00055785	0.071578	0.53106	GSE1460_CD4_THYMOCYTE_VS_THYMIC_STROMAL_CELL_DN	resint_LV Sphericity, ED	0.840125
18	-0.016351	-0.00051804	0.20977	0.53106	HP_ABNORMAL_CIRCULATING_GLUTAMINE_FAMILY_AMINO_ACID_CONCENTRATION	resint_LV Sphericity, ES	0.840125
188	-0.0055906	-0.00056972	0.071731	0.53106	GSE25123_WT_VS_PPARG_KO_MACROPHAGE_IL4_STIM_UP	resint_LV Sphericity, ES	0.840125
14	-0.021614	-0.000604	0.27699	0.5311	HP_PROMINENT_NASAL_TIP	resint_LV Sphericity, ES	0.840125
185	-0.0049665	-0.00050211	0.063583	0.53113	GSE15215_CD2_POS_VS_NEG_PDC_DN	resint_LV Sphericity, ED	0.840125
187	-0.0054742	-0.00055639	0.070078	0.53113	GSE15324_NAIVE_VS_ACTIVATED_CD8_TCELL_DN	resint_LV Sphericity, ES	0.840125
20	-0.017989	-0.00060074	0.2303	0.53113	GOBP_STEROID_HORMONE_SECRETION	resint_LV Sphericity, ES	0.840125
28	-0.014772	-0.00058357	0.18908	0.53114	GOBP_RESPIRATORY_BURST	resint_LV Sphericity, ED	0.840125
14	-0.020017	-0.00055938	0.25617	0.53114	HP_TYPE_1_MUSCLE_FIBER_ATROPHY	resint_LV Sphericity, ES	0.840125
10	-0.026298	-0.00062117	0.3363	0.53116	HP_ABNORMAL_BLOOD_CHLORIDE_CONCENTRATION	resint_LV Sphericity, ES	0.840125
127	-0.0066788	-0.00056036	0.085405	0.53117	MIR4436B_5P	resint_LV Sphericity, ED	0.840125
27	-0.015311	-0.00059397	0.19567	0.53118	GOBP_ESTABLISHMENT_OF_EPITHELIAL_CELL_POLARITY	resint_LV Sphericity, ES	0.840125
10	-0.027955	-0.00066031	0.35723	0.53119	HP_ABNORMALITY_OF_THE_NASAL_SKELETON	resint_LV Sphericity, ES	0.840125
187	-0.0052259	-0.00053115	0.066752	0.5312	GSE15324_ELF4_KO_VS_WT_ACTIVATED_CD8_TCELL_UP	resint_LV Sphericity, ES	0.840125
7	-0.033032	-0.00065285	0.42145	0.53124	HP_ABNORMAL_BLOOD_CARBON_DIOXIDE_LEVEL	resint_LV Sphericity, ES	0.840165
5	-0.036005	-0.00060146	0.45871	0.53128	HP_UPPER_EYELID_EDEMA	resint_LV Sphericity, ED	0.840165
6	-0.028727	-0.00052567	0.36568	0.53131	HP_INTRACTABLE_DIARRHEA	resint_LV Sphericity, ED	0.840165
35	-0.012686	-0.00056021	0.16143	0.53132	BLANCO_MELO_MERS_COV_INFECTION_MCR5_CELLS_DN	resint_LV Sphericity, ES	0.840165
382	-0.0037889	-0.00054737	0.048183	0.53134	TRAVAGLINI_LUNG_CAPILLARY_INTERMEDIATE_2_CELL	resint_LV Sphericity, ES	0.840165
210	-0.0054106	-0.00058238	0.068755	0.53136	LOCKWOOD_AMPLIFIED_IN_LUNG_CANCER	resint_LV Sphericity, ED	0.840165
40	-0.012256	-0.0005785	0.15575	0.53136	BUSSLINGER_DUODENAL_BCHE_CELLS	resint_LV Sphericity, ES	0.840165
34	-0.013772	-0.00059941	0.17496	0.53137	GOBP_CELLULAR_RESPONSE_TO_AMYLOID_BETA	resint_LV Sphericity, ED	0.840165
45	-0.012742	-0.00063786	0.16188	0.53137	KEGG_TYPE_II_DIABETES_MELLITUS	resint_LV Sphericity, ES	0.840165
63	-0.0097356	-0.00057635	0.12363	0.53138	ENGELMANN_CANCER_PROGENITORS_DN	resint_LV Sphericity, ED	0.840165
9	-0.026266	-0.00058861	0.33359	0.53138	HP_APLASIA_HYPOPLASIA_OF_THE_BLADDER	resint_LV Sphericity, ED	0.840165
69	-0.0098125	-0.00060783	0.12456	0.53139	DESCARTES_FETAL_MUSCLE_STROMAL_CELLS	resint_LV Sphericity, ED	0.840165
168	-0.0061794	-0.00059562	0.078379	0.53142	GSE13946_CTRL_VS_DSS_COLITIS_GD_TCELL_FROM_COLON_UP	resint_LV Sphericity, ES	0.840165
191	-0.0057313	-0.00058865	0.072682	0.53143	GSE9509_LPS_VS_LPS_AND_IL10_STIM_IL10_KO_MACROPHAGE_10MIN_UP	resint_LV Sphericity, ED	0.840165
21	-0.016844	-0.00057638	0.21341	0.53145	GOBP_GASTRULATION_WITH_MOUTH_FORMING_SECOND	resint_LV Sphericity, ES	0.840165
167	-0.00609	-0.00058527	0.077141	0.53146	GSE4590_LARGE_PRE_BCELL_VS_VPREB_POS_LARGE_PRE_BCELL_UP	resint_LV Sphericity, ED	0.840165
51	-0.010848	-0.00057799	0.1374	0.53146	KRIEG_HYPOXIA_VIA_KDM3A	resint_LV Sphericity, ED	0.840165
83	-0.0089734	-0.0006094	0.11367	0.53146	WP_ALLOGRAFT_REJECTION	resint_LV Sphericity, ES	0.840165
37	-0.011852	-0.00053808	0.14995	0.5315	GOBP_TOLL_LIKE_RECEPTOR_4_SIGNALING_PATHWAY	resint_LV Sphericity, ED	0.840179
9	-0.029602	-0.00066336	0.37436	0.53151	HP_HYPOCHROMIC_MICROCYTIC_ANEMIA	resint_LV Sphericity, ED	0.840179
9	-0.027133	-0.00060802	0.34308	0.53152	REACTOME_ROBO_RECEPTORS_BIND_AKAP5	resint_LV Sphericity, ES	0.840179
128	-0.0069357	-0.00058419	0.087652	0.53153	MIR449C_5P	resint_LV Sphericity, ED	0.840179
52	-0.01091	-0.00058698	0.13778	0.53156	OUILLETTE_CLL_13Q14_DELETION_DN	resint_LV Sphericity, ES	0.840179
27	-0.012885	-0.00049989	0.16273	0.53156	HOFFMANN_PRE_BI_TO_LARGE_PRE_BII_LYMPHOCYTE_UP	resint_LV Sphericity, ES	0.840179
186	-0.0052214	-0.00052929	0.06589	0.53158	GSE43863_TH1_VS_LY6C_INT_CXCR5POS_MEMORY_CD4_TCELL_UP	resint_LV Sphericity, ES	0.840179
7	-0.028579	-0.00056484	0.36026	0.53161	HP_ABNORMALITY_OF_THE_VESTIBULOCOCHLEAR_NERVE	resint_LV Sphericity, ED	0.840179
54	-0.01155	-0.0006332	0.14557	0.53162	MIR10525_3P	resint_LV Sphericity, ED	0.840179
14	-0.023415	-0.00065435	0.29509	0.53162	HARALAMBIEVA_PBMC_FLUARIX_AGE_50_74YO_CORR_WITH_28D_MEM_B_CELL_RESPONSE_AT_28DY_LEUK_MIGR_MAPK_ACT_CYTOK_SIG_DIAB_OF_THE_YNG_POSITIVE	resint_LV Sphericity, ES	0.840179
148	-0.006342	-0.00057408	0.079915	0.53163	CSR_EARLY_UP.V1_UP	resint_LV Sphericity, ES	0.840179
394	-0.0039463	-0.00057879	0.049708	0.53164	MIR3688_3P	resint_LV Sphericity, ES	0.840179
11	-0.026479	-0.00065597	0.3334	0.53165	HP_AGENESIS_OF_LATERAL_INCISOR	resint_LV Sphericity, ES	0.840179
159	-0.0060595	-0.00056835	0.076228	0.53168	GSE34156_UNTREATED_VS_24H_NOD2_LIGAND_TREATED_MONOCYTE_UP	resint_LV Sphericity, ES	0.840179
28	-0.013803	-0.0005453	0.17364	0.53168	LUI_THYROID_CANCER_CLUSTER_3	resint_LV Sphericity, ES	0.840179
5	-0.033719	-0.00056326	0.42402	0.53169	HP_CERVICAL_CORD_COMPRESSION	resint_LV Sphericity, ED	0.840179
182	-0.0052904	-0.00053054	0.066539	0.53169	GOCC_CHROMOSOME_CENTROMERIC_REGION	resint_LV Sphericity, ED	0.840179
41	-0.011709	-0.00055953	0.14703	0.53174	GOBP_REGULATION_OF_T_CELL_MIGRATION	resint_LV Sphericity, ED	0.840237
42	-0.01117	-0.00054025	0.14013	0.53177	WP_OXYSTEROLS_DERIVED_FROM_CHOLESTEROL	resint_LV Sphericity, ED	0.840264
4	-0.043717	-0.00065321	0.54769	0.53181	GOBP_MYOBLAST_FUSION_INVOLVED_IN_SKELETAL_MUSCLE_REGENERATION	resint_LV Sphericity, ED	0.840265
17	-0.018406	-0.00056674	0.23059	0.53181	GOCC_APICAL_DENDRITE	resint_LV Sphericity, ED	0.840265
191	-0.0057183	-0.00058732	0.07163	0.53181	GSE40274_HELIOS_VS_FOXP3_AND_HELIOS_TRANSDUCED_ACTIVATED_CD4_TCELL_UP	resint_LV Sphericity, ES	0.840265
20	-0.016493	-0.00055081	0.20631	0.53186	GOBP_REGULATION_OF_LONG_TERM_NEURONAL_SYNAPTIC_PLASTICITY	resint_LV Sphericity, ES	0.840324
231	-0.0048511	-0.00054732	0.060619	0.53189	AP2ALPHA_01	resint_LV Sphericity, ED	0.84033
32	-0.014192	-0.0005993	0.17733	0.53189	HP_PERICARDIAL_EFFUSION	resint_LV Sphericity, ES	0.84033
67	-0.0091486	-0.00055846	0.11425	0.53191	FURUKAWA_DUSP6_TARGETS_PCI35_UP	resint_LV Sphericity, ED	0.840341
191	-0.0056015	-0.00057532	0.069813	0.53197	GSE40274_HELIOS_VS_FOXP3_AND_HELIOS_TRANSDUCED_ACTIVATED_CD4_TCELL_UP	resint_LV Sphericity, ED	0.840394
107	-0.0073484	-0.00056624	0.091608	0.53197	LAIHO_COLORECTAL_CANCER_SERRATED_UP	resint_LV Sphericity, ES	0.840394
111	-0.0072161	-0.00056628	0.089852	0.532	GOBP_DNA_MODIFICATION	resint_LV Sphericity, ED	0.840415
27	-0.014039	-0.00054464	0.17471	0.53202	HP_ECHOLALIA	resint_LV Sphericity, ED	0.840415
39	-0.012206	-0.00056892	0.15182	0.53204	REACTOME_TRANSPORT_OF_VITAMINS_NUCLEOSIDES_AND_RELATED_MOLECULES	resint_LV Sphericity, ES	0.840415
15	-0.019496	-0.00056393	0.24239	0.53205	GOBP_NEGATIVE_REGULATION_OF_PRODUCTION_OF_MIRNAS_INVOLVED_IN_GENE_SILENCING_BY_MIRNA	resint_LV Sphericity, ED	0.840415
11	-0.021231	-0.00052596	0.26391	0.53206	HP_CHERRY_RED_SPOT_OF_THE_MACULA	resint_LV Sphericity, ED	0.840415
9	-0.023495	-0.00052651	0.29194	0.53207	GOBP_REPLICATION_FORK_PROTECTION	resint_LV Sphericity, ES	0.840415
91	-0.0080205	-0.00057021	0.099564	0.5321	MIR203B_3P	resint_LV Sphericity, ED	0.840415
6	-0.026539	-0.00048563	0.32947	0.5321	GOBP_NEGATIVE_REGULATION_OF_HISTONE_H4_ACETYLATION	resint_LV Sphericity, ED	0.840415
69	-0.0094544	-0.00058565	0.11736	0.5321	GOBP_FATTY_ACID_DERIVATIVE_METABOLIC_PROCESS	resint_LV Sphericity, ED	0.840415
107	-0.0073944	-0.00056978	0.091737	0.53212	MIR4777_5P	resint_LV Sphericity, ED	0.840421
12	-0.023233	-0.00060114	0.28816	0.53213	HP_ABSENT_TOENAIL	resint_LV Sphericity, ED	0.840421
675	-0.0028341	-0.00053969	0.035107	0.53217	GOCC_INTRACELLULAR_PROTEIN_CONTAINING_COMPLEX	resint_LV Sphericity, ED	0.840443
3	-0.043057	-0.00055717	0.53342	0.53217	GOMF_INOSITOL_1_3_4_5_TETRAKISPHOSPHATE_5_PHOSPHATASE_ACTIVITY	resint_LV Sphericity, ED	0.840443
4	-0.040924	-0.00061147	0.50656	0.53219	GOBP_RETINAL_CELL_APOPTOTIC_PROCESS	resint_LV Sphericity, ES	0.840454
8	-0.025848	-0.00054611	0.31982	0.53221	GOCC_LEWY_BODY	resint_LV Sphericity, ED	0.840465
6	-0.031484	-0.00057612	0.38901	0.53225	HP_LOW_BACK_PAIN	resint_LV Sphericity, ES	0.840504
6	-0.033931	-0.00062089	0.41904	0.53227	HP_ANISOCORIA	resint_LV Sphericity, ED	0.840504
13	-0.020447	-0.00055062	0.25237	0.53229	GOMF_GTPASE_INHIBITOR_ACTIVITY	resint_LV Sphericity, ED	0.840504
188	-0.0053454	-0.00054473	0.06594	0.5323	GSE18791_CTRL_VS_NEWCASTLE_VIRUS_DC_14H_UP	resint_LV Sphericity, ED	0.840504
50	-0.0099714	-0.00052608	0.12303	0.5323	GOBP_SISTER_CHROMATID_COHESION	resint_LV Sphericity, ES	0.840504
35	-0.012857	-0.00056777	0.1585	0.53233	DORSAM_HOXA9_TARGETS_UP	resint_LV Sphericity, ES	0.840505
82	-0.0089069	-0.00060125	0.10977	0.53234	MIR3605_5P	resint_LV Sphericity, ED	0.840505
18	-0.020921	-0.00066285	0.25783	0.53234	BIOCARTA_MEF2D_PATHWAY	resint_LV Sphericity, ES	0.840505
8	-0.026524	-0.0005604	0.32659	0.53236	GOBP_PURINE_NUCLEOBASE_BIOSYNTHETIC_PROCESS	resint_LV Sphericity, ES	0.840516
184	-0.0057837	-0.00058316	0.071176	0.53238	GSE17301_IFNA2_VS_IFNA5_STIM_ACD3_ACD28_ACT_CD8_TCELL_UP	resint_LV Sphericity, ES	0.840527
30	-0.021858	-0.00089377	0.26846	0.53245	chr10p13	resint_LV Sphericity, ED	0.840617
16	-0.0203	-0.00060643	0.24869	0.53253	GOBP_CELL_PROLIFERATION_IN_HINDBRAIN	resint_LV Sphericity, ED	0.840718
192	-0.0053795	-0.00055395	0.065874	0.53254	GSE15750_DAY6_VS_DAY10_EFF_CD8_TCELL_UP	resint_LV Sphericity, ES	0.840718
111	-0.0070333	-0.00055193	0.086037	0.53258	GOBP_APOPTOTIC_MITOCHONDRIAL_CHANGES	resint_LV Sphericity, ED	0.840756
89	-0.0082187	-0.00057787	0.10049	0.53259	HP_MIGRAINE	resint_LV Sphericity, ED	0.840756
133	-0.0072819	-0.00062513	0.088874	0.53265	MIR374A_3P	resint_LV Sphericity, ES	0.84081
75	-0.0089844	-0.00058013	0.10951	0.53269	ODONNELL_TARGETS_OF_MYC_AND_TFRC_UP	resint_LV Sphericity, ED	0.84081
143	-0.0066528	-0.00059204	0.081098	0.53269	MIR3925_5P	resint_LV Sphericity, ES	0.84081
10	-0.025672	-0.00060639	0.31289	0.53269	GOBP_T_CELL_EXTRAVASATION	resint_LV Sphericity, ES	0.84081
22	-0.017618	-0.00061705	0.21457	0.53272	GOBP_NEGATIVE_REGULATION_OF_VIRAL_LIFE_CYCLE	resint_LV Sphericity, ED	0.84081
50	-0.010131	-0.00053452	0.1234	0.53272	GNF2_MCL1	resint_LV Sphericity, ED	0.84081
114	-0.0073169	-0.00058184	0.089081	0.53273	ZMYM2_TARGET_GENES	resint_LV Sphericity, ED	0.84081
8	-0.034155	-0.00072163	0.41557	0.53275	REACTOME_OREXIN_AND_NEUROPEPTIDES_FF_AND_QRFP_BIND_TO_THEIR_RESPECTIVE_RECEPTORS	resint_LV Sphericity, ES	0.84081
63	-0.010006	-0.00059233	0.12172	0.53276	MIR6878_3P	resint_LV Sphericity, ED	0.84081
33	-0.012909	-0.00055358	0.15698	0.53277	GCM_AIP	resint_LV Sphericity, ES	0.84081
7	-0.028415	-0.0005616	0.34557	0.53277	GOBP_NEGATIVE_REGULATION_OF_TRANSFORMING_GROWTH_FACTOR_BETA1_PRODUCTION	resint_LV Sphericity, ES	0.84081
8	-0.027003	-0.00057052	0.32814	0.53279	GOCC_LEWY_BODY	resint_LV Sphericity, ES	0.84081
10	-0.028887	-0.00068233	0.35097	0.5328	HP_ELEVATED_SYSTOLIC_BLOOD_PRESSURE	resint_LV Sphericity, ES	0.84081
184	-0.0059674	-0.00060169	0.07247	0.53281	GSE2585_CD80_HIGH_VS_LOW_AIRE_KO_MTEC_UP	resint_LV Sphericity, ES	0.84081
16	-0.020129	-0.00060132	0.24443	0.53282	GOMF_RACEMASE_AND_EPIMERASE_ACTIVITY	resint_LV Sphericity, ES	0.84081
11	-0.023516	-0.00058257	0.28496	0.53288	DER_IFN_GAMMA_RESPONSE_DN	resint_LV Sphericity, ED	0.840864
13	-0.021191	-0.00057067	0.25679	0.53288	HP_GENERALIZED_AMINOACIDURIA	resint_LV Sphericity, ED	0.840864
94	-0.0082579	-0.00059664	0.10003	0.5329	HALLMARK_INTERFERON_ALPHA_RESPONSE	resint_LV Sphericity, ES	0.840875
324	-0.0048043	-0.00064026	0.058159	0.53292	MIR6507_5P	resint_LV Sphericity, ED	0.840886
12	-0.021077	-0.00054534	0.25464	0.53298	GOBP_GAMMA_DELTA_T_CELL_DIFFERENTIATION	resint_LV Sphericity, ED	0.840914
21	-0.015709	-0.00053754	0.18983	0.53298	HP_WEAKNESS_OF_THE_INTRINSIC_HAND_MUSCLES	resint_LV Sphericity, ES	0.840914
66	-0.010613	-0.00064301	0.12821	0.53299	MIR501_3P_MIR502_3P	resint_LV Sphericity, ES	0.840914
195	-0.0054572	-0.00056628	0.065915	0.53299	GSE17186_BLOOD_VS_CORD_BLOOD_CD21HIGH_TRANSITIONAL_BCELL_UP	resint_LV Sphericity, ES	0.840914
56	-0.0093887	-0.00052413	0.11323	0.53304	HP_BIPARIETAL_NARROWING	resint_LV Sphericity, ES	0.840962
111	-0.0075281	-0.00059076	0.090749	0.53306	MIR4468	resint_LV Sphericity, ED	0.840962
13	-0.022261	-0.00059948	0.26835	0.53306	HP_GENERALIZED_CEREBRAL_ATROPHY_HYPOPLASIA	resint_LV Sphericity, ES	0.840962
29	-0.015111	-0.00060752	0.18198	0.53309	ZWANG_EGF_PERSISTENTLY_UP	resint_LV Sphericity, ED	0.840984
52	-0.011449	-0.00061594	0.13783	0.5331	HP_MACROCYTIC_ANEMIA	resint_LV Sphericity, ES	0.840984
158	-0.0065947	-0.00061662	0.07933	0.53313	GSE2706_R848_VS_LPS_2H_STIM_DC_DN	resint_LV Sphericity, ES	0.841011
30	-0.0147	-0.00060107	0.17665	0.53316	MIR769_3P	resint_LV Sphericity, ED	0.841023
6	-0.028038	-0.00051306	0.33671	0.53318	HP_COLD_INDUCED_MUSCLE_CRAMPS	resint_LV Sphericity, ED	0.841023
17	-0.019554	-0.00060211	0.23463	0.53321	GOBP_DETERMINATION_OF_ADULT_LIFESPAN	resint_LV Sphericity, ED	0.841023
118	-0.0068007	-0.00055014	0.081608	0.53321	GOMF_ELECTRON_TRANSFER_ACTIVITY	resint_LV Sphericity, ES	0.841023
15	-0.020325	-0.00058791	0.2438	0.53322	MATZUK_OVULATION	resint_LV Sphericity, ED	0.841023
19	-0.02251	-0.00073271	0.26996	0.53323	GOMF_GABA_RECEPTOR_ACTIVITY	resint_LV Sphericity, ED	0.841023
5	-0.036217	-0.000605	0.43436	0.53323	GOMF_GLUTAMATE_GATED_CALCIUM_ION_CHANNEL_ACTIVITY	resint_LV Sphericity, ES	0.841023
12	-0.024461	-0.00063289	0.29294	0.53327	HP_DECREASED_SERUM_INSULIN_LIKE_GROWTH_FACTOR_1	resint_LV Sphericity, ES	0.841023
178	-0.0055406	-0.00054956	0.066348	0.53328	GSE43863_NAIVE_VS_LY6C_LOW_CXCR5NEG_CD4_EFF_TCELL_D6_LCMV_DN	resint_LV Sphericity, ED	0.841023
10	-0.025215	-0.0005956	0.30183	0.53329	GOBP_ACTIVATION_OF_JNKK_ACTIVITY	resint_LV Sphericity, ED	0.841023
61	-0.010979	-0.00063957	0.13136	0.5333	MIR595	resint_LV Sphericity, ES	0.841023
7	-0.027666	-0.00054679	0.3309	0.53331	BIOCARTA_IRES_PATHWAY	resint_LV Sphericity, ES	0.841023
124	-0.0069989	-0.00058029	0.083699	0.53332	RB_P130_DN.V1_UP	resint_LV Sphericity, ED	0.841023
190	-0.0061221	-0.00062716	0.073209	0.53332	GSE7509_DC_VS_MONOCYTE_WITH_FCGRIIB_STIM_DN	resint_LV Sphericity, ES	0.841023
5	-0.02826	-0.00047208	0.33769	0.53335	HP_PROGRESSIVE_LEUKOENCEPHALOPATHY	resint_LV Sphericity, ED	0.841045
6	-0.025069	-0.00045873	0.29942	0.53336	GOBP_POSITIVE_REGULATION_OF_ANOIKIS	resint_LV Sphericity, ED	0.841045
8	-0.028988	-0.00061247	0.34574	0.53341	REACTOME_RUNX3_REGULATES_WNT_SIGNALING	resint_LV Sphericity, ES	0.841085
62	-0.010177	-0.0005977	0.12127	0.53344	MIR1225_3P	resint_LV Sphericity, ED	0.841085
268	-0.0055248	-0.00067069	0.065833	0.53344	WANG_SMARCE1_TARGETS_UP	resint_LV Sphericity, ES	0.841085
188	-0.0055644	-0.00056705	0.066264	0.53346	GSE2128_C57BL6_VS_NOD_THYMOCYTE_UP	resint_LV Sphericity, ED	0.841085
10	-0.024893	-0.00058799	0.29647	0.53346	GOCC_SCAR_COMPLEX	resint_LV Sphericity, ED	0.841085
45	-0.012214	-0.00061142	0.14538	0.53348	YANG_BREAST_CANCER_ESR1_LASER_DN	resint_LV Sphericity, ED	0.841085
136	-0.0071699	-0.00062236	0.085341	0.53348	MIR4739	resint_LV Sphericity, ES	0.841085
22	-0.016206	-0.0005676	0.1928	0.53349	GOBP_SPERM_AXONEME_ASSEMBLY	resint_LV Sphericity, ED	0.841085
191	-0.0052644	-0.00054069	0.062548	0.53354	GSE41867_DAY6_VS_DAY8_LCMV_ARMSTRONG_EFFECTOR_CD8_TCELL_DN	resint_LV Sphericity, ED	0.841123
103	-0.0081485	-0.00061611	0.096816	0.53354	RICKMAN_HEAD_AND_NECK_CANCER_C	resint_LV Sphericity, ES	0.841123
4	-0.04424	-0.00066102	0.52486	0.53359	REACTOME_TRNA_PROCESSING_IN_THE_MITOCHONDRION	resint_LV Sphericity, ES	0.841167
11	-0.022386	-0.00055457	0.26544	0.5336	HP_ABSENT_OUTER_DYNEIN_ARMS	resint_LV Sphericity, ES	0.841167
19	-0.020426	-0.00066487	0.24203	0.53363	FARMER_BREAST_CANCER_CLUSTER_7	resint_LV Sphericity, ES	0.841167
15	-0.01701	-0.00049202	0.20149	0.53364	LEE_METASTASIS_AND_RNA_PROCESSING_UP	resint_LV Sphericity, ES	0.841167
20	-0.020196	-0.00067447	0.2392	0.53364	GOMF_SOLUTE_PROTON_SYMPORTER_ACTIVITY	resint_LV Sphericity, ES	0.841167
178	-0.0053452	-0.00053018	0.063271	0.53366	MORF_PRKDC	resint_LV Sphericity, ED	0.841167
153	-0.0064879	-0.00059704	0.076733	0.53369	BROWNE_HCMV_INFECTION_6HR_DN	resint_LV Sphericity, ES	0.841167
28	-0.015092	-0.00059622	0.17841	0.53371	YANG_BREAST_CANCER_ESR1_LASER_UP	resint_LV Sphericity, ES	0.841167
7	-0.034342	-0.00067873	0.40577	0.53372	GOMF_C_X_C_CHEMOKINE_RECEPTOR_ACTIVITY	resint_LV Sphericity, ES	0.841167
178	-0.0061215	-0.00060718	0.0723	0.53374	GSE37416_CTRL_VS_12H_F_TULARENSIS_LVS_NEUTROPHIL_UP	resint_LV Sphericity, ED	0.841167
5	-0.030044	-0.00050188	0.35476	0.53374	HP_ABNORMAL_CIRCULATING_APOLIPOPROTEIN_CONCENTRATION	resint_LV Sphericity, ES	0.841167
189	-0.0059495	-0.00060789	0.070237	0.53375	GSE5679_PPARG_LIGAND_ROSIGLITAZONE_VS_ROSIGLITAZONE_AND_RARA_AGONIST_AM580_TREATED_DC_UP	resint_LV Sphericity, ES	0.841167
42	-0.012032	-0.00058194	0.14201	0.53376	REACTOME_TRANSCRIPTIONAL_ACTIVITY_OF_SMAD2_SMAD3_SMAD4_HETEROTRIMER	resint_LV Sphericity, ED	0.841167
45	-0.010105	-0.00050582	0.11928	0.53376	GOBP_MITOCHONDRIAL_ELECTRON_TRANSPORT_NADH_TO_UBIQUINONE	resint_LV Sphericity, ES	0.841167
165	-0.0067499	-0.00064483	0.079636	0.53377	GSE17974_IL4_AND_ANTI_IL12_VS_UNTREATED_24H_ACT_CD4_TCELL_DN	resint_LV Sphericity, ES	0.841167
16	-0.021873	-0.0006534	0.25783	0.5338	HOWLIN_CITED1_TARGETS_2_DN	resint_LV Sphericity, ED	0.841167
6	-0.029701	-0.00054349	0.35004	0.53381	GOBP_REGULATION_OF_ANTIGEN_PROCESSING_AND_PRESENTATION_OF_PEPTIDE_ANTIGEN	resint_LV Sphericity, ED	0.841167
47	-0.012638	-0.00064651	0.14889	0.53382	MIR6790_5P	resint_LV Sphericity, ED	0.841167
6	-0.031192	-0.00057078	0.36748	0.53382	GOMF_HISTONE_DEMETHYLASE_ACTIVITY_H3_K4_SPECIFIC	resint_LV Sphericity, ES	0.841167
26	-0.013965	-0.00053165	0.16438	0.53385	GOBP_REGULATION_OF_OXIDATIVE_STRESS_INDUCED_INTRINSIC_APOPTOTIC_SIGNALING_PATHWAY	resint_LV Sphericity, ES	0.841167
97	-0.008424	-0.00061822	0.099121	0.53386	REACTOME_SIGNALING_BY_TGFB_FAMILY_MEMBERS	resint_LV Sphericity, ES	0.841167
59	-0.0090116	-0.00051633	0.10597	0.53388	MORF_ESPL1	resint_LV Sphericity, ES	0.841167
5	-0.03239	-0.00054107	0.38052	0.53392	GOBP_PRIMARY_AMINO_COMPOUND_BIOSYNTHETIC_PROCESS	resint_LV Sphericity, ED	0.841167
24	-0.016548	-0.00060532	0.19434	0.53393	GAUSSMANN_MLL_AF4_FUSION_TARGETS_B_UP	resint_LV Sphericity, ED	0.841167
566	-0.0034187	-0.00059802	0.040144	0.53393	HP_ABNORMAL_CORNEA_MORPHOLOGY	resint_LV Sphericity, ES	0.841167
5	-0.026669	-0.00044551	0.31294	0.53396	HP_NEONATAL_BREATHING_DYSREGULATION	resint_LV Sphericity, ES	0.841167
4	-0.033755	-0.00050436	0.39586	0.53398	ZNF302_TARGET_GENES	resint_LV Sphericity, ED	0.841167
7	-0.026876	-0.00053118	0.31511	0.53398	HP_POROKERATOSIS	resint_LV Sphericity, ED	0.841167
9	-0.027409	-0.00061422	0.32112	0.53401	MODULE_471	resint_LV Sphericity, ED	0.841167
232	-0.0049788	-0.00056293	0.058315	0.53402	DESCARTES_MAIN_FETAL_CORNEAL_AND_CONJUNCTIVAL_EPITHELIAL_CELLS	resint_LV Sphericity, ED	0.841167
13	-0.023603	-0.00063561	0.27644	0.53402	BIOCARTA_P27_PATHWAY	resint_LV Sphericity, ES	0.841167
188	-0.0053417	-0.00054435	0.062507	0.53405	GSE17721_CTRL_VS_POLYIC_8H_BMDC_UP	resint_LV Sphericity, ED	0.841167
429	-0.004018	-0.00061431	0.047005	0.53406	MIR216A_3P	resint_LV Sphericity, ED	0.841167
20	-0.018778	-0.0006271	0.21961	0.53407	HP_COGWHEEL_RIGIDITY	resint_LV Sphericity, ES	0.841167
209	-0.0055437	-0.00059531	0.064824	0.53408	MIR4476	resint_LV Sphericity, ED	0.841167
191	-0.0056229	-0.00057751	0.065732	0.53408	GSE12198_CTRL_VS_LOW_IL2_STIM_NK_CELL_UP	resint_LV Sphericity, ES	0.841167
294	-0.0049765	-0.00063229	0.058186	0.53408	REACTOME_RHO_GTPASE_EFFECTORS	resint_LV Sphericity, ES	0.841167
127	-0.0070204	-0.00058903	0.082053	0.53409	GOBP_POSITIVE_REGULATION_OF_PROTEIN_MODIFICATION_BY_SMALL_PROTEIN_CONJUGATION_OR_REMOVAL	resint_LV Sphericity, ED	0.841167
184	-0.005827	-0.00058753	0.068108	0.53409	GSE21927_SPLEEN_C57BL6_VS_EL4_TUMOR_BALBC_MONOCYTES_UP	resint_LV Sphericity, ES	0.841167
42	-0.011748	-0.00056818	0.13731	0.53409	GOBP_POSITIVE_REGULATION_OF_DNA_RECOMBINATION	resint_LV Sphericity, ES	0.841167
5	-0.040299	-0.00067319	0.47045	0.53413	HP_SHOCK	resint_LV Sphericity, ES	0.841209
44	-0.013709	-0.00067858	0.15984	0.53417	SILIGAN_BOUND_BY_EWS_FLT1_FUSION	resint_LV Sphericity, ED	0.841212
4	-0.037147	-0.00055504	0.43313	0.53417	HP_ENLARGED_INTERPHALANGEAL_JOINTS	resint_LV Sphericity, ES	0.841212
10	-0.024471	-0.00057803	0.28529	0.53418	HP_CESSATION_OF_HEAD_GROWTH	resint_LV Sphericity, ES	0.841212
24	-0.018355	-0.00067141	0.21387	0.5342	HP_ABNORMAL_PROXIMAL_PHALANX_MORPHOLOGY_OF_THE_HAND	resint_LV Sphericity, ED	0.841212
14	-0.020402	-0.00057015	0.23765	0.53421	WP_NUCLEOTIDE_METABOLISM	resint_LV Sphericity, ED	0.841212
7	-0.031848	-0.00062945	0.37099	0.53421	GOBP_POSITIVE_REGULATION_OF_LAMELLIPODIUM_MORPHOGENESIS	resint_LV Sphericity, ES	0.841212
21	-0.016703	-0.00057156	0.19434	0.53425	MURAKAMI_UV_RESPONSE_6HR_DN	resint_LV Sphericity, ED	0.84124
189	-0.0056565	-0.00057795	0.065788	0.53426	GSE5589_UNSTIM_VS_45MIN_LPS_STIM_MACROPHAGE_DN	resint_LV Sphericity, ES	0.84124
38	-0.012837	-0.00059063	0.14923	0.53428	GOBP_DNA_DAMAGE_RESPONSE_DETECTION_OF_DNA_DAMAGE	resint_LV Sphericity, ED	0.84124
43	-0.012465	-0.00061	0.1449	0.53428	GOBP_NEGATIVE_REGULATION_OF_LEUKOCYTE_APOPTOTIC_PROCESS	resint_LV Sphericity, ES	0.84124
185	-0.0060362	-0.00061026	0.070097	0.53431	GSE29949_CD8_POS_DC_SPLEEN_VS_DC_BRAIN_DN	resint_LV Sphericity, ED	0.841251
6	-0.029017	-0.00053097	0.33687	0.53432	GOMF_ATP_DEPENDENT_PROTEIN_BINDING	resint_LV Sphericity, ES	0.841251
138	-0.0072307	-0.0006322	0.083902	0.53434	MIR6733_3P	resint_LV Sphericity, ED	0.841251
6	-0.0324	-0.00059288	0.37576	0.53436	HP_CHOROIDEREMIA	resint_LV Sphericity, ED	0.841251
19	-0.021248	-0.00069165	0.24639	0.53436	GOBP_AXONAL_FASCICULATION	resint_LV Sphericity, ED	0.841251
25	-0.016357	-0.00061064	0.18955	0.53438	GOBP_REGULATION_OF_B_CELL_RECEPTOR_SIGNALING_PATHWAY	resint_LV Sphericity, ES	0.841251
67	-0.010643	-0.00064967	0.12332	0.53439	MIR6718_5P	resint_LV Sphericity, ED	0.841251
134	-0.006913	-0.00059566	0.080045	0.53441	PUIFFE_INVASION_INHIBITED_BY_ASCITES_DN	resint_LV Sphericity, ES	0.841251
67	-0.010012	-0.00061117	0.11585	0.53443	HP_ORAL_PHARYNGEAL_DYSPHAGIA	resint_LV Sphericity, ES	0.841251
109	-0.0083052	-0.00064589	0.096095	0.53444	GSE7218_UNSTIM_VS_ANTIGEN_STIM_THROUGH_IGM_BCELL_DN	resint_LV Sphericity, ES	0.841251
205	-0.0057654	-0.00061323	0.06665	0.53447	GOBP_VESICLE_LOCALIZATION	resint_LV Sphericity, ES	0.841251
145	-0.01296	-0.0011613	0.14973	0.53449	chr1q32	resint_LV Sphericity, ES	0.841251
121	-0.0075267	-0.00061652	0.086919	0.5345	MORF_CDH4	resint_LV Sphericity, ED	0.841251
13	-0.024529	-0.00066057	0.28332	0.5345	HP_APLASIA_HYPOPLASIA_OF_THE_PROXIMAL_PHALANGES_OF_THE_HAND	resint_LV Sphericity, ED	0.841251
189	-0.0056623	-0.00057854	0.065308	0.53455	KAECH_NAIVE_VS_DAY8_EFF_CD8_TCELL_UP	resint_LV Sphericity, ED	0.841251
7	-0.037795	-0.00074699	0.43573	0.53456	SCHAEFFER_PROSTATE_DEVELOPMENT_AND_CANCER_BOX2_DN	resint_LV Sphericity, ED	0.841251
4	-0.03835	-0.00057301	0.44213	0.53456	HP_DECREASED_URINARY_POTASSIUM	resint_LV Sphericity, ED	0.841251
192	-0.006051	-0.00062309	0.06974	0.53457	GSE1432_1H_VS_24H_IFNG_MICROGLIA_DN	resint_LV Sphericity, ED	0.841251
49	-0.010824	-0.00056535	0.12476	0.53457	GOBP_ENDOSOME_TO_LYSOSOME_TRANSPORT	resint_LV Sphericity, ED	0.841251
12	-0.026836	-0.00069435	0.30924	0.53458	GOBP_THALAMUS_DEVELOPMENT	resint_LV Sphericity, ED	0.841251
17	-0.01991	-0.00061306	0.2294	0.53458	GOBP_CHRONIC_INFLAMMATORY_RESPONSE	resint_LV Sphericity, ES	0.841251
5	-0.035189	-0.00058783	0.40542	0.53458	GOBP_FARNESYL_DIPHOSPHATE_METABOLIC_PROCESS	resint_LV Sphericity, ES	0.841251
24	-0.01659	-0.00060684	0.19103	0.5346	KEGG_GALACTOSE_METABOLISM	resint_LV Sphericity, ED	0.841251
58	-0.010488	-0.00059584	0.12078	0.5346	GOBP_POSITIVE_REGULATION_OF_MACROAUTOPHAGY	resint_LV Sphericity, ES	0.841251
78	-0.010109	-0.00066559	0.11626	0.53464	ROSS_ACUTE_MYELOID_LEUKEMIA_CBF	resint_LV Sphericity, ES	0.841269
6	-0.026356	-0.00048229	0.30296	0.53466	GOMF_THIOL_OXIDASE_ACTIVITY	resint_LV Sphericity, ED	0.841269
186	-0.0061252	-0.00062091	0.070396	0.53467	MYC_Q2	resint_LV Sphericity, ES	0.841269
11	-0.027147	-0.00067252	0.31181	0.53469	GOBP_ETHANOL_CATABOLIC_PROCESS	resint_LV Sphericity, ED	0.841269
10	-0.029219	-0.00069017	0.33558	0.53469	HP_ABNORMALITY_OF_NEUTROPHIL_MORPHOLOGY	resint_LV Sphericity, ES	0.841269
98	-0.0083603	-0.00061668	0.096022	0.53469	GOBP_SYNAPTIC_VESICLE_EXOCYTOSIS	resint_LV Sphericity, ES	0.841269
9	-0.025535	-0.00057222	0.29313	0.53471	REACTOME_ESTABLISHMENT_OF_SISTER_CHROMATID_COHESION	resint_LV Sphericity, ES	0.84128
151	-0.0068272	-0.00062418	0.078233	0.53477	MIR9986	resint_LV Sphericity, ES	0.84134
74	-0.010535	-0.00067575	0.12068	0.53478	GOMF_AMINO_ACID_TRANSMEMBRANE_TRANSPORTER_ACTIVITY	resint_LV Sphericity, ES	0.84134
10	-0.030143	-0.00071199	0.34522	0.53479	REACTOME_ACTIVATION_OF_THE_AP_1_FAMILY_OF_TRANSCRIPTION_FACTORS	resint_LV Sphericity, ES	0.84134
125	-0.0080174	-0.0006674	0.091803	0.5348	CRX_DN.V1_DN	resint_LV Sphericity, ES	0.84134
850	-0.0031451	-0.00066867	0.035922	0.53488	MIR1277_5P	resint_LV Sphericity, ES	0.841442
190	-0.0058108	-0.00059527	0.066327	0.53491	GSE30083_SP1_VS_SP2_THYMOCYTE_UP	resint_LV Sphericity, ED	0.841442
189	-0.0059385	-0.00060677	0.06778	0.53491	GSE8835_CD4_VS_CD8_TCELL_UP	resint_LV Sphericity, ED	0.841442
184	-0.0054822	-0.00055276	0.062544	0.53492	GSE2405_0H_VS_9H_A_PHAGOCYTOPHILUM_STIM_NEUTROPHIL_DN	resint_LV Sphericity, ED	0.841442
8	-0.028056	-0.00059277	0.32002	0.53493	WP_MITOCHONDRIAL_CII_ASSEMBLY	resint_LV Sphericity, ES	0.841442
5	-0.041988	-0.00070139	0.47803	0.535	HP_IMPACTED_TOOTH	resint_LV Sphericity, ES	0.841521
11	-0.024166	-0.00059866	0.27499	0.53501	GOMF_INOSITOL_PHOSPHATE_PHOSPHATASE_ACTIVITY	resint_LV Sphericity, ES	0.841521
76	-0.010245	-0.00066589	0.11657	0.53502	SMID_BREAST_CANCER_RELAPSE_IN_BRAIN_DN	resint_LV Sphericity, ED	0.841521
34	-0.013696	-0.00059614	0.1556	0.53507	GOBP_POSTSYNAPTIC_MEMBRANE_ORGANIZATION	resint_LV Sphericity, ED	0.84158
33	-0.014701	-0.00063041	0.16693	0.53509	REACTOME_LATE_ENDOSOMAL_MICROAUTOPHAGY	resint_LV Sphericity, ES	0.841586
58	-0.01085	-0.00061637	0.12315	0.5351	RYTAAWNNNTGAY_UNKNOWN	resint_LV Sphericity, ED	0.841586
32	-0.015	-0.0006334	0.17009	0.53513	REACTOME_SYNTHESIS_OF_BILE_ACIDS_AND_BILE_SALTS	resint_LV Sphericity, ED	0.841598
7	-0.034684	-0.00068551	0.3933	0.53514	GOBP_INTESTINE_SMOOTH_MUSCLE_CONTRACTION	resint_LV Sphericity, ES	0.841598
6	-0.032873	-0.00060154	0.37256	0.53515	GOBP_REGULATION_OF_PROTEIN_TYROSINE_PHOSPHATASE_ACTIVITY	resint_LV Sphericity, ED	0.841598
10	-0.028397	-0.00067076	0.32175	0.53516	RAY_ALZHEIMERS_DISEASE	resint_LV Sphericity, ES	0.841598
183	-0.005649	-0.00056804	0.063965	0.53519	GSE40666_UNTREATED_VS_IFNA_STIM_CD8_TCELL_90MIN_DN	resint_LV Sphericity, ED	0.841604
153	-0.0070118	-0.00064525	0.079397	0.53519	TRAVAGLINI_LUNG_DIFFERENTIATING_BASAL_CELL	resint_LV Sphericity, ES	0.841604
50	-0.013018	-0.00068681	0.14729	0.53521	REACTOME_COMPLEMENT_CASCADE	resint_LV Sphericity, ES	0.84161
83	-0.0088632	-0.00060191	0.10027	0.53522	KIM_BIPOLAR_DISORDER_OLIGODENDROCYTE_DENSITY_CORR_DN	resint_LV Sphericity, ES	0.84161
13	-0.023154	-0.00062353	0.26156	0.53527	HP_DELAYED_ERUPTION_OF_PRIMARY_TEETH	resint_LV Sphericity, ED	0.841648
16	-0.027149	-0.00081104	0.30667	0.53527	GOBP_NEGATIVE_REGULATION_OF_SINGLE_STRANDED_VIRAL_RNA_REPLICATION_VIA_DOUBLE_STRANDED_DNA_INTERMEDIATE	resint_LV Sphericity, ES	0.841648
165	-0.0064011	-0.0006115	0.072248	0.5353	GSE21927_SPLEEN_VS_TUMOR_MONOCYTE_C57BL6_UP	resint_LV Sphericity, ES	0.841654
10	-0.023352	-0.00055158	0.26355	0.5353	GOBP_REGULATION_OF_MODIFICATION_OF_SYNAPTIC_STRUCTURE	resint_LV Sphericity, ES	0.841654
131	-0.0079291	-0.00067559	0.089414	0.53533	MODULE_122	resint_LV Sphericity, ED	0.84166
8	-0.031777	-0.0006714	0.3584	0.53533	REACTOME_THE_ACTIVATION_OF_ARYLSULFATASES	resint_LV Sphericity, ES	0.84166
27	-0.016921	-0.00065643	0.19071	0.53535	GOBP_ESTABLISHMENT_OF_EPITHELIAL_CELL_POLARITY	resint_LV Sphericity, ED	0.841671
194	-0.0058507	-0.00060556	0.065882	0.53538	GSE17721_POLYIC_VS_GARDIQUIMOD_6H_BMDC_DN	resint_LV Sphericity, ED	0.841693
188	-0.0061993	-0.00063176	0.069782	0.53539	GSE8921_UNSTIM_0H_VS_TLR1_2_STIM_MONOCYTE_24H_DN	resint_LV Sphericity, ES	0.841693
184	-0.0058949	-0.00059437	0.066275	0.53544	GSE45365_HEALTHY_VS_MCMV_INFECTION_CD8A_DC_IFNAR_KO_UP	resint_LV Sphericity, ES	0.841751
9	-0.028162	-0.00063109	0.31635	0.53547	GOBP_REGULATION_OF_GLIAL_CELL_APOPTOTIC_PROCESS	resint_LV Sphericity, ES	0.841777
22	-0.020552	-0.00071982	0.23074	0.53549	GOBP_NEGATIVE_REGULATION_OF_RECEPTOR_SIGNALING_PATHWAY_VIA_JAK_STAT	resint_LV Sphericity, ES	0.841784
10	-0.02816	-0.00066517	0.316	0.5355	GOBP_POSITIVE_REGULATION_OF_TRANSCRIPTION_BY_RNA_POLYMERASE_III	resint_LV Sphericity, ES	0.841784
44	-0.01345	-0.0006658	0.15066	0.53557	GOBP_P38MAPK_CASCADE	resint_LV Sphericity, ES	0.841843
122	-0.0077527	-0.00063762	0.086795	0.53559	HP_ABNORMALITY_OF_SALIVATION	resint_LV Sphericity, ED	0.841843
192	-0.005962	-0.00061393	0.066736	0.53559	GSE32986_CURDLAN_LOWDOSE_VS_GMCSF_AND_CURDLAN_LOWDOSE_STIM_DC_DN	resint_LV Sphericity, ES	0.841843
55	-0.011082	-0.00061313	0.12406	0.53559	REACTOME_RRNA_MODIFICATION_IN_THE_NUCLEUS_AND_CYTOSOL	resint_LV Sphericity, ES	0.841843
24	-0.018498	-0.00067665	0.2069	0.53562	WP_SPHINGOLIPID_METABOLISM_GENERAL_OVERVIEW	resint_LV Sphericity, ED	0.84187
11	-0.023261	-0.00057624	0.25969	0.53569	GOBP_POSITIVE_REGULATION_OF_TOLL_LIKE_RECEPTOR_4_SIGNALING_PATHWAY	resint_LV Sphericity, ES	0.841914
9	-0.030882	-0.00069204	0.34471	0.53569	GOMF_L_ASPARTATE_TRANSMEMBRANE_TRANSPORTER_ACTIVITY	resint_LV Sphericity, ES	0.841914
147	-0.007022	-0.0006335	0.078374	0.5357	GSE21033_CTRL_VS_POLYIC_STIM_DC_24H_DN	resint_LV Sphericity, ES	0.841914
572	-0.0035771	-0.00062892	0.039902	0.53572	GOCC_CENTROSOME	resint_LV Sphericity, ES	0.841914
10	-0.023834	-0.00056297	0.26572	0.53573	GOBP_HISTONE_H3_K14_ACETYLATION	resint_LV Sphericity, ED	0.841914
193	-0.0060037	-0.00061981	0.066946	0.53573	GSE31082_DN_VS_CD8_SP_THYMOCYTE_DN	resint_LV Sphericity, ES	0.841914
14	-0.024569	-0.00068658	0.27389	0.53574	BLANCO_MELO_COVID19_SARS_COV_2_LOW_MOI_INFECTION_A594_ACE2_EXPRESSING_CELLS_DN	resint_LV Sphericity, ED	0.841914
53	-0.011791	-0.00064039	0.1313	0.53578	HP_DELAYED_CRANIAL_SUTURE_CLOSURE	resint_LV Sphericity, ED	0.841957
5	-0.033611	-0.00056146	0.37394	0.53581	REACTOME_VITAMIN_B1_THIAMIN_METABOLISM	resint_LV Sphericity, ES	0.841974
126	-0.0081074	-0.00067756	0.090184	0.53582	MIR4302	resint_LV Sphericity, ES	0.841974
188	-0.0064146	-0.0006537	0.071334	0.53583	GSE11961_FOLLICULAR_BCELL_VS_MARGINAL_ZONE_BCELL_UP	resint_LV Sphericity, ED	0.841974
40	-0.013225	-0.00062424	0.14696	0.53585	MIR5571_3P	resint_LV Sphericity, ED	0.841976
7	-0.033891	-0.00066982	0.37654	0.53586	GOBP_GLUTAMATE_CATABOLIC_PROCESS	resint_LV Sphericity, ES	0.841976
129	-0.0071669	-0.000606	0.079558	0.53589	GSE9946_IMMATURE_VS_MATURE_STIMULATORY_DC_UP	resint_LV Sphericity, ED	0.841976
190	-0.0060628	-0.00062108	0.067278	0.5359	GSE7764_NKCELL_VS_SPLENOCYTE_DN	resint_LV Sphericity, ED	0.841976
188	-0.006477	-0.00066005	0.071865	0.53591	GSE37416_12H_VS_48H_F_TULARENSIS_LVS_NEUTROPHIL_UP	resint_LV Sphericity, ES	0.841976
6	-0.033429	-0.00061171	0.37084	0.53591	GOBP_PLASMA_CELL_DIFFERENTIATION	resint_LV Sphericity, ES	0.841976
191	-0.0059654	-0.0006127	0.066021	0.536	GSE17721_0.5H_VS_12H_LPS_BMDC_DN	resint_LV Sphericity, ED	0.842077
178	-0.0056606	-0.00056146	0.062635	0.536	MORF_DAP3	resint_LV Sphericity, ED	0.842077
5	-0.028865	-0.00048218	0.3192	0.53603	HP_HYPEROXALURIA	resint_LV Sphericity, ED	0.842103
4	-0.035485	-0.0005302	0.39204	0.53606	GOMF_INOSITOL_POLYPHOSPHATE_5_PHOSPHATASE_ACTIVITY	resint_LV Sphericity, ED	0.842105
190	-0.006053	-0.00062008	0.066863	0.53607	GSE3982_MAC_VS_EFF_MEMORY_CD4_TCELL_UP	resint_LV Sphericity, ES	0.842105
14	-0.025446	-0.0007111	0.28104	0.53607	GOBP_DETECTION_OF_MECHANICAL_STIMULUS_INVOLVED_IN_SENSORY_PERCEPTION_OF_SOUND	resint_LV Sphericity, ES	0.842105
192	-0.0065861	-0.00067819	0.072705	0.53609	GSE27434_WT_VS_DNMT1_KO_TREG_DN	resint_LV Sphericity, ES	0.842115
17	-0.021327	-0.00065671	0.23524	0.53612	GOMF_RETINOID_X_RECEPTOR_BINDING	resint_LV Sphericity, ES	0.842117
47	-0.012933	-0.00066162	0.1426	0.53613	HU_GENOTOXIN_ACTION_DIRECT_VS_INDIRECT_24HR	resint_LV Sphericity, ES	0.842117
4	-0.033973	-0.0005076	0.37462	0.53613	HP_SUBDURAL_HEMORRHAGE	resint_LV Sphericity, ES	0.842117
13	-0.023426	-0.00063085	0.25803	0.53617	HP_CUTANEOUS_ABSCESS	resint_LV Sphericity, ED	0.842134
5	-0.029363	-0.0004905	0.32337	0.53617	GOCC_TRNA_METHYLTRANSFERASE_COMPLEX	resint_LV Sphericity, ED	0.842134
32	-0.022133	-0.00093465	0.24369	0.53618	REACTOME_BETA_DEFENSINS	resint_LV Sphericity, ES	0.842134
6	-0.032277	-0.00059063	0.35505	0.53622	HP_CRUMPLED_LONG_BONES	resint_LV Sphericity, ED	0.842136
177	-0.006307	-0.00062383	0.06935	0.53623	GSE19888_ADENOSINE_A3R_ACT_VS_TCELL_MEMBRANES_ACT_AND_A3R_INH_PRETREAT_IN_MAST_CELL_UP	resint_LV Sphericity, ES	0.842136
12	-0.023598	-0.00061056	0.25942	0.53624	GOMF_RNA_POLYMERASE_II_CTD_HEPTAPEPTIDE_REPEAT_KINASE_ACTIVITY	resint_LV Sphericity, ED	0.842136
41	-0.014042	-0.00067103	0.1543	0.53625	MIR8058	resint_LV Sphericity, ED	0.842136
51	-0.0114	-0.00060743	0.12526	0.53626	GOBP_PHOSPHATIDYLINOSITOL_PHOSPHORYLATION	resint_LV Sphericity, ED	0.842136
145	-0.0074843	-0.00067063	0.082232	0.53626	MIR3150B_3P	resint_LV Sphericity, ES	0.842136
42	-0.01308	-0.0006326	0.1436	0.53629	REACTOME_HOMOLOGOUS_DNA_PAIRING_AND_STRAND_EXCHANGE	resint_LV Sphericity, ES	0.842163
77	-0.0097098	-0.00063524	0.10652	0.53632	GOBP_NUCLEOSIDE_PHOSPHATE_CATABOLIC_PROCESS	resint_LV Sphericity, ED	0.842189
4	-0.05214	-0.00077905	0.57148	0.53635	GOBP_CEREBRAL_CORTEX_GABAERGIC_INTERNEURON_MIGRATION	resint_LV Sphericity, ED	0.842191
174	-0.0067218	-0.00065926	0.073675	0.53635	GSE32034_UNTREATED_VS_ROSIGLIZATONE_TREATED_LY6C_LOW_MONOCYTE_DN	resint_LV Sphericity, ES	0.842191
195	-0.0060524	-0.00062803	0.066316	0.53636	GSE32986_UNSTIM_VS_CURDLAN_LOWDOSE_STIM_DC_UP	resint_LV Sphericity, ES	0.842191
193	-0.0062403	-0.00064424	0.068329	0.53638	GSE39820_TGFBETA1_IL6_VS_TGFBETA1_IL6_IL23A_TREATED_CD4_TCELL_UP	resint_LV Sphericity, ED	0.842202
30	-0.014758	-0.00060346	0.16143	0.53642	GOBP_MRNA_SPLICE_SITE_SELECTION	resint_LV Sphericity, ES	0.842239
45	-0.012859	-0.00064372	0.14061	0.53643	HP_AREFLEXIA_OF_LOWER_LIMBS	resint_LV Sphericity, ES	0.842239
15	-0.023869	-0.00069042	0.26091	0.53645	GOBP_CORTICOSTEROID_HORMONE_SECRETION	resint_LV Sphericity, ES	0.84225
36	-0.015061	-0.00067451	0.16443	0.53649	HP_ABNORMALITY_OF_THE_PHALANGES_OF_THE_HALLUX	resint_LV Sphericity, ES	0.842257
8	-0.023249	-0.00049121	0.25376	0.5365	REACTOME_WNT_MEDIATED_ACTIVATION_OF_DVL	resint_LV Sphericity, ED	0.842257
949	-0.0029291	-0.00065609	0.031958	0.53651	ZAK_PBMC_MRKAD5_HIV_1_GAG_POL_NEF_AGE_20_50YO_1DY_UP	resint_LV Sphericity, ED	0.842257
67	-0.011895	-0.00072611	0.12978	0.53651	NAKAYAMA_SOFT_TISSUE_TUMORS_PCA1_DN	resint_LV Sphericity, ES	0.842257
7	-0.033643	-0.00066493	0.36699	0.53652	GOBP_GLUTAMATE_CATABOLIC_PROCESS	resint_LV Sphericity, ED	0.842257
15	-0.025832	-0.0007472	0.28152	0.53655	VANDESLUIS_COMMD1_TARGETS_GROUP_2_UP	resint_LV Sphericity, ES	0.842284
33	-0.014543	-0.00062363	0.15829	0.5366	REACTOME_NEGATIVE_REGULATORS_OF_DDX58_IFIH1_SIGNALING	resint_LV Sphericity, ED	0.84229
113	-0.0080556	-0.00063779	0.087651	0.53661	GOBP_REGULATION_OF_GENE_SILENCING_BY_RNA	resint_LV Sphericity, ED	0.84229
10	-0.030438	-0.00071898	0.33107	0.53663	WP_MAMMARY_GLAND_DEVELOPMENT_PATHWAY_INVOLUTION_STAGE_4_OF_4	resint_LV Sphericity, ES	0.84229
184	-0.0064408	-0.00064942	0.069986	0.53666	GSE21670_UNTREATED_VS_IL6_TREATED_STAT3_KO_CD4_TCELL_UP	resint_LV Sphericity, ED	0.84229
42	-0.012878	-0.00062283	0.13996	0.53666	REACTOME_HOMOLOGOUS_DNA_PAIRING_AND_STRAND_EXCHANGE	resint_LV Sphericity, ED	0.84229
184	-0.0064787	-0.00065324	0.070409	0.53666	GSE45881_CXCR6HI_VS_CXCR1LO_COLONIC_LAMINA_PROPRIA_UP	resint_LV Sphericity, ES	0.84229
153	-0.006854	-0.00063073	0.074456	0.53667	GSE6259_FLT3L_INDUCED_DEC205_POS_DC_VS_CD4_TCELL_UP	resint_LV Sphericity, ED	0.84229
173	-0.006814	-0.0006664	0.074029	0.53667	GSE16450_IMMATURE_VS_MATURE_NEURON_CELL_LINE_UP	resint_LV Sphericity, ES	0.84229
5	-0.0409	-0.00068322	0.44411	0.53669	GOMF_ACROSIN_BINDING	resint_LV Sphericity, ES	0.84229
81	-0.010167	-0.00068216	0.11036	0.5367	DESCARTES_FETAL_KIDNEY_VASCULAR_ENDOTHELIAL_CELLS	resint_LV Sphericity, ES	0.84229
5	-0.043062	-0.00071935	0.46727	0.53671	GOBP_OUTER_MITOCHONDRIAL_MEMBRANE_ORGANIZATION	resint_LV Sphericity, ED	0.84229
213	-0.0059042	-0.00063998	0.064044	0.53673	MIR4524A_3P	resint_LV Sphericity, ED	0.84229
21	-0.020485	-0.00070099	0.22221	0.53673	GOMF_ACYLGLYCEROL_O_ACYLTRANSFERASE_ACTIVITY	resint_LV Sphericity, ES	0.84229
5	-0.044642	-0.00074573	0.48404	0.53674	HP_ASYMMETRY_OF_SPINAL_FACET_JOINTS	resint_LV Sphericity, ES	0.84229
43	-0.012588	-0.000616	0.13644	0.53675	HP_ABNORMALITY_OF_SUBCUTANEOUS_FAT_TISSUE	resint_LV Sphericity, ED	0.84229
194	-0.0058194	-0.00060232	0.06299	0.5368	GSE17721_LPS_VS_PAM3CSK4_16H_BMDC_UP	resint_LV Sphericity, ED	0.842343
113	-0.008816	-0.00069799	0.095417	0.53681	MIR6719_3P	resint_LV Sphericity, ES	0.842343
6	-0.03483	-0.00063734	0.3759	0.53691	GOBP_METANEPHRIC_DISTAL_TUBULE_DEVELOPMENT	resint_LV Sphericity, ED	0.842473
7	-0.03032	-0.00059925	0.32717	0.53692	GOBP_PARALLEL_ACTIN_FILAMENT_BUNDLE_ASSEMBLY	resint_LV Sphericity, ED	0.842473
483	-0.0042618	-0.00069031	0.045965	0.53694	MIR1250_3P	resint_LV Sphericity, ED	0.842473
204	-0.0063647	-0.00067534	0.068607	0.53696	GOBP_BIOLOGICAL_PROCESS_INVOLVED_IN_INTERACTION_WITH_HOST	resint_LV Sphericity, ES	0.842473
100	-0.0084636	-0.0006306	0.091161	0.53698	GOBP_REGULATION_OF_DNA_BIOSYNTHETIC_PROCESS	resint_LV Sphericity, ED	0.842473
163	-0.0066502	-0.00063148	0.071641	0.53698	GSE14415_ACT_VS_CTRL_NATURAL_TREG_DN	resint_LV Sphericity, ES	0.842473
37	-0.015069	-0.00068414	0.16228	0.53699	MIR3927_5P	resint_LV Sphericity, ES	0.842473
5	-0.04426	-0.00073936	0.4765	0.537	GOBP_POSITIVE_REGULATION_OF_TOOTH_MINERALIZATION	resint_LV Sphericity, ED	0.842473
989	-0.0027972	-0.00063885	0.030109	0.53701	DANG_BOUND_BY_MYC	resint_LV Sphericity, ES	0.842473
49	-0.011892	-0.00062111	0.12783	0.53706	MIR3151_5P	resint_LV Sphericity, ES	0.842526
16	-0.022946	-0.00068546	0.24656	0.53707	GOMF_NUCLEOSIDE_MONOPHOSPHATE_KINASE_ACTIVITY	resint_LV Sphericity, ES	0.842526
55	-0.01321	-0.00073087	0.14184	0.5371	GOCC_ANCHORED_COMPONENT_OF_PLASMA_MEMBRANE	resint_LV Sphericity, ES	0.842552
36	-0.014878	-0.00066629	0.15966	0.53712	GOBP_POSITIVE_REGULATION_OF_PROTEIN_IMPORT	resint_LV Sphericity, ED	0.842563
183	-0.0062094	-0.00062439	0.066534	0.53718	GSE360_T_GONDII_VS_B_MALAYI_HIGH_DOSE_MAC_DN	resint_LV Sphericity, ED	0.842637
190	-0.0060145	-0.00061614	0.064345	0.53724	GSE23308_CTRL_VS_CORTICOSTERONE_TREATED_MACROPHAGE_UP	resint_LV Sphericity, ED	0.842665
141	-0.0081458	-0.00071986	0.087142	0.53724	REACTOME_HCMV_INFECTION	resint_LV Sphericity, ES	0.842665
548	-0.0038443	-0.00066202	0.04111	0.53725	HSD17B8_TARGET_GENES	resint_LV Sphericity, ED	0.842665
189	-0.0061863	-0.00063208	0.066153	0.53725	GSE37301_LYMPHOID_PRIMED_MPP_VS_GRAN_MONO_PROGENITOR_DN	resint_LV Sphericity, ES	0.842665
71	-0.011097	-0.00069722	0.11842	0.53733	REACTOME_INTERFERON_ALPHA_BETA_SIGNALING	resint_LV Sphericity, ED	0.842755
6	-0.036586	-0.00066948	0.39033	0.53734	GOBP_REGULATION_OF_RIBONUCLEOPROTEIN_COMPLEX_LOCALIZATION	resint_LV Sphericity, ES	0.842755
190	-0.0061896	-0.00063408	0.066013	0.53735	GSE3982_NEUTROPHIL_VS_BASOPHIL_DN	resint_LV Sphericity, ED	0.842755
188	-0.0062724	-0.0006392	0.066877	0.53736	GSE17721_LPS_VS_POLYIC_1H_BMDC_UP	resint_LV Sphericity, ED	0.842755
187	-0.0068835	-0.00069963	0.073295	0.53741	GSE37533_UNTREATED_VS_PIOGLIZATONE_TREATED_CD4_TCELL_PPARG1_AND_FOXP3_TRASDUCED_UP	resint_LV Sphericity, ES	0.842813
14	-0.026073	-0.00072862	0.27738	0.53744	GOBP_POSITIVE_REGULATION_OF_LYMPHOCYTE_APOPTOTIC_PROCESS	resint_LV Sphericity, ES	0.84284
295	-0.0050283	-0.00063994	0.053423	0.53749	MODULE_83	resint_LV Sphericity, ES	0.842897
170	-0.0067812	-0.00065747	0.071941	0.53755	GSE6259_33D1_POS_DC_VS_CD4_TCELL_UP	resint_LV Sphericity, ES	0.842971
136	-0.007523	-0.00065302	0.079721	0.53759	GOMF_CARBOXYLIC_ESTER_HYDROLASE_ACTIVITY	resint_LV Sphericity, ES	0.843013
143	-0.0071011	-0.00063193	0.075157	0.53764	HP_SCARRING	resint_LV Sphericity, ED	0.843016
14	-0.023402	-0.00065397	0.24757	0.53765	REACTOME_EARLY_PHASE_OF_HIV_LIFE_CYCLE	resint_LV Sphericity, ED	0.843016
8	-0.035686	-0.00075397	0.37716	0.53769	HP_ADRENOCORTICOTROPIC_HORMONE_DEFICIENCY	resint_LV Sphericity, ED	0.843016
66	-0.011144	-0.00067518	0.11775	0.5377	WP_DNA_DAMAGE_RESPONSE	resint_LV Sphericity, ED	0.843016
35	-0.01632	-0.00072068	0.17243	0.5377	GOBP_RENAL_WATER_HOMEOSTASIS	resint_LV Sphericity, ED	0.843016
33	-0.016119	-0.00069119	0.17032	0.5377	GOBP_PEPTIDE_CROSS_LINKING	resint_LV Sphericity, ES	0.843016
193	-0.006609	-0.0006823	0.069801	0.53772	GSE42021_CD24HI_VS_CD24INT_TCONV_THYMUS_DN	resint_LV Sphericity, ES	0.843016
181	-0.0066875	-0.00066883	0.07055	0.53776	GSE17322_CD103_POS_VS_CD11B_HIGH_LUNG_DC_UP	resint_LV Sphericity, ES	0.843016
7	-0.036459	-0.00072059	0.38422	0.5378	HP_ALVEOLAR_RIDGE_OVERGROWTH	resint_LV Sphericity, ED	0.843016
32	-0.014979	-0.00063253	0.15783	0.5378	HP_ABNORMAL_CIRCULATING_FERRITIN_CONCENTRATION	resint_LV Sphericity, ED	0.843016
248	-0.0056437	-0.00065945	0.059449	0.53782	MYOGENIN_Q6	resint_LV Sphericity, ED	0.843016
62	-0.012941	-0.00076004	0.13618	0.53785	LINDSTEDT_DENDRITIC_CELL_MATURATION_C	resint_LV Sphericity, ES	0.843016
6	-0.038457	-0.00070371	0.40472	0.53785	WP_SOMATROPH_AXIS_GH_AND_ITS_RELATIONSHIP_TO_DIETARY_RESTRICTION_AND_AGING	resint_LV Sphericity, ES	0.843016
25	-0.019464	-0.00072663	0.20477	0.53786	GOBP_POSITIVE_REGULATION_OF_PROTEIN_AUTOPHOSPHORYLATION	resint_LV Sphericity, ED	0.843016
78	-0.0093619	-0.00061643	0.098469	0.53787	GOBP_ENDOSOME_ORGANIZATION	resint_LV Sphericity, ED	0.843016
6	-0.032643	-0.00059732	0.34325	0.53788	GOMF_NUCLEOSOMAL_HISTONE_BINDING	resint_LV Sphericity, ED	0.843016
63	-0.01169	-0.00069207	0.12289	0.53789	HP_ABNORMAL_CAROTID_ARTERY_MORPHOLOGY	resint_LV Sphericity, ED	0.843016
13	-0.028076	-0.00075606	0.29513	0.53789	GOMF_UBIQUITIN_LIGASE_SUBSTRATE_ADAPTOR_ACTIVITY	resint_LV Sphericity, ED	0.843016
8	-0.031653	-0.00066876	0.33271	0.5379	GOBP_ANTIGEN_PROCESSING_AND_PRESENTATION_OF_EXOGENOUS_PEPTIDE_ANTIGEN_VIA_MHC_CLASS_I_TAP_INDEPENDENT	resint_LV Sphericity, ED	0.843016
64	-0.01119	-0.00066765	0.11759	0.5379	GOBP_REGULATION_OF_INSULIN_RECEPTOR_SIGNALING_PATHWAY	resint_LV Sphericity, ED	0.843016
162	-0.0066814	-0.00063251	0.070207	0.53791	GSE6269_E_COLI_VS_STAPH_AUREUS_INF_PBMC_DN	resint_LV Sphericity, ED	0.843016
26	-0.017945	-0.00068318	0.18855	0.53791	GOBP_REGULATION_OF_HISTONE_H3_K4_METHYLATION	resint_LV Sphericity, ES	0.843016
15	-0.023782	-0.00068791	0.24979	0.53793	GOBP_REGULATION_OF_T_CELL_CHEMOTAXIS	resint_LV Sphericity, ED	0.843016
190	-0.0062724	-0.00064256	0.065862	0.53794	GSE37301_LYMPHOID_PRIMED_MPP_VS_RAG2_KO_NK_CELL_UP	resint_LV Sphericity, ED	0.843016
173	-0.0068996	-0.00067477	0.072357	0.53798	GSE17974_0H_VS_4H_IN_VITRO_ACT_CD4_TCELL_UP	resint_LV Sphericity, ES	0.843016
37	-0.015515	-0.0007044	0.16272	0.53798	GOMF_OXYGEN_BINDING	resint_LV Sphericity, ES	0.843016
111	-0.0086269	-0.00067699	0.09048	0.53798	DIAZ_CHRONIC_MEYLOGENOUS_LEUKEMIA_DN	resint_LV Sphericity, ES	0.843016
89	-0.010971	-0.0007714	0.11503	0.53799	GOBP_BONE_MORPHOGENESIS	resint_LV Sphericity, ES	0.843016
7	-0.02946	-0.00058224	0.30877	0.538	LOPEZ_MESOTHELIOMA_SURVIVAL_WORST_VS_BEST_DN	resint_LV Sphericity, ED	0.843016
78	-0.010038	-0.00066093	0.10523	0.538	GOCC_NUCLEAR_PORE	resint_LV Sphericity, ED	0.843016
183	-0.0071245	-0.00071642	0.074688	0.538	GSE10325_CD4_TCELL_VS_MYELOID_DN	resint_LV Sphericity, ES	0.843016
186	-0.0063007	-0.0006387	0.066031	0.53801	GSE6674_PL2_3_VS_ANTI_IGM_AND_CPG_STIM_BCELL_UP	resint_LV Sphericity, ES	0.843016
54	-0.011988	-0.0006572	0.12538	0.53809	GOBP_REGULATION_OF_CILIUM_ASSEMBLY	resint_LV Sphericity, ED	0.843086
1237	-0.0026391	-0.00066913	0.027596	0.53809	SETD1A_TARGET_GENES	resint_LV Sphericity, ES	0.843086
193	-0.0068258	-0.00070469	0.07135	0.53811	GSE19941_IL10_KO_VS_IL10_KO_AND_NFKBP50_KO_LPS_STIM_MACROPHAGE_UP	resint_LV Sphericity, ES	0.843086
40	-0.015008	-0.0007084	0.15681	0.53812	GOBP_RESPONSE_TO_INTERLEUKIN_6	resint_LV Sphericity, ED	0.843086
138	-0.0078763	-0.00068865	0.082301	0.53812	GOBP_NEGATIVE_REGULATION_OF_CYTOSKELETON_ORGANIZATION	resint_LV Sphericity, ES	0.843086
44	-0.015161	-0.00075047	0.15832	0.53814	GOBP_POSITIVE_REGULATION_OF_ALPHA_BETA_T_CELL_DIFFERENTIATION	resint_LV Sphericity, ES	0.843096
190	-0.0062345	-0.00063867	0.065055	0.53817	GSE21927_SPLEEN_C57BL6_VS_EL4_TUMOR_BALBC_MONOCYTES_DN	resint_LV Sphericity, ES	0.843102
68	-0.010814	-0.000665	0.11284	0.53817	BUSSLINGER_ESOPHAGEAL_PROLIFERATING_BASAL_CELLS	resint_LV Sphericity, ES	0.843102
124	-0.0082289	-0.00068228	0.085835	0.53819	GOCC_APICAL_JUNCTION_COMPLEX	resint_LV Sphericity, ED	0.843113
29	-0.016524	-0.0006643	0.17224	0.53821	HP_ABNORMALITY_OF_THE_PREPUTIUM	resint_LV Sphericity, ED	0.843119
108	-0.0076978	-0.00059591	0.080229	0.53822	GCM_APEX1	resint_LV Sphericity, ES	0.843119
40	-0.014127	-0.00066681	0.14716	0.53824	MIR6747_5P	resint_LV Sphericity, ED	0.843125
35	-0.016725	-0.00073858	0.17415	0.53825	GOBP_ENERGY_HOMEOSTASIS	resint_LV Sphericity, ES	0.843125
8	-0.024686	-0.00052158	0.25696	0.53827	GOMF_PEPTIDYL_PROLINE_4_DIOXYGENASE_ACTIVITY	resint_LV Sphericity, ED	0.843131
62	-0.01175	-0.00069007	0.12226	0.53828	HOFFMANN_LARGE_TO_SMALL_PRE_BII_LYMPHOCYTE_DN	resint_LV Sphericity, ES	0.843131
42	-0.013522	-0.000654	0.14029	0.53839	HP_PAPILLOMA	resint_LV Sphericity, ES	0.843274
7	-0.041628	-0.00082275	0.43179	0.5384	GOMF_THYROID_HORMONE_BINDING	resint_LV Sphericity, ES	0.843274
53	-0.01254	-0.00068111	0.13006	0.53841	WP_DNA_IRDOUBLE_STRAND_BREAKS_DSBS_AND_CELLULAR_RESPONSE_VIA_ATM	resint_LV Sphericity, ED	0.843274
11	-0.02885	-0.0007147	0.29887	0.53845	GOBP_POSITIVE_REGULATION_OF_T_CELL_APOPTOTIC_PROCESS	resint_LV Sphericity, ES	0.843276
43	-0.013988	-0.00068454	0.14488	0.53846	WP_MECHANOREGULATION_AND_PATHOLOGY_OF_YAPTAZ_VIA_HIPPO_AND_NONHIPPO_MECHANISMS	resint_LV Sphericity, ED	0.843276
377	-0.0045087	-0.00064718	0.046691	0.53846	GOCC_NUCLEAR_SPECK	resint_LV Sphericity, ES	0.843276
9	-0.03156	-0.00070724	0.3268	0.53847	GOMF_SMALL_RIBOSOMAL_SUBUNIT_RRNA_BINDING	resint_LV Sphericity, ED	0.843276
72	-0.011163	-0.0007063	0.11556	0.53848	HP_FOCAL_MOTOR_SEIZURE	resint_LV Sphericity, ED	0.843276
22	-0.019941	-0.00069841	0.20635	0.53849	HP_CHORIORETINAL_ATROPHY	resint_LV Sphericity, ED	0.843276
13	-0.02329	-0.00062719	0.24085	0.53852	PARK_HSC_VS_MULTIPOTENT_PROGENITORS_DN	resint_LV Sphericity, ED	0.843302
19	-0.020031	-0.00065203	0.20686	0.53857	HP_PARKINSONISM_WITH_FAVORABLE_RESPONSE_TO_DOPAMINERGIC_MEDICATION	resint_LV Sphericity, ES	0.84336
22	-0.017524	-0.00061375	0.18071	0.53862	HP_EPISPADIAS	resint_LV Sphericity, ES	0.843376
1034	-0.0028372	-0.00066169	0.029248	0.53864	HP_ABNORMALITY_OF_THE_ABDOMINAL_ORGANS	resint_LV Sphericity, ED	0.843376
75	-0.010509	-0.00067859	0.10828	0.53866	MIR6500_3P	resint_LV Sphericity, ES	0.843376
113	-0.0084118	-0.00066599	0.086639	0.53867	GSE12839_CTRL_VS_IL12_TREATED_PBMC_DN	resint_LV Sphericity, ED	0.843376
128	-0.0083259	-0.00070129	0.08573	0.53868	MIR30C_1_3P	resint_LV Sphericity, ED	0.843376
141	-0.0077776	-0.00068731	0.080081	0.53868	WAKABAYASHI_ADIPOGENESIS_PPARG_RXRA_BOUND_WITH_H4K20ME1_MARK	resint_LV Sphericity, ES	0.843376
31	-0.018302	-0.00076072	0.18826	0.53872	DORSAM_HOXA9_TARGETS_DN	resint_LV Sphericity, ES	0.843376
6	-0.038235	-0.00069965	0.39335	0.53872	GOBP_BRAINSTEM_DEVELOPMENT	resint_LV Sphericity, ES	0.843376
12	-0.029397	-0.00076061	0.30234	0.53873	GOBP_CARDIAC_CHAMBER_FORMATION	resint_LV Sphericity, ED	0.843376
5	-0.041242	-0.00068893	0.4241	0.53873	GOBP_REGULATION_OF_BILE_ACID_SECRETION	resint_LV Sphericity, ES	0.843376
34	-0.015209	-0.00066196	0.1563	0.53876	QI_HYPOXIA_TARGETS_OF_HIF1A_AND_FOXA2	resint_LV Sphericity, ED	0.843376
9	-0.032922	-0.00073776	0.33806	0.53879	GOBP_POSITIVE_REGULATION_OF_CHOLESTEROL_ESTERIFICATION	resint_LV Sphericity, ES	0.843376
4	-0.053126	-0.00079379	0.5452	0.53881	FIGUEROA_AML_METHYLATION_CLUSTER_7_DN	resint_LV Sphericity, ED	0.843376
22	-0.019341	-0.00067738	0.19852	0.53881	GNF2_MSN	resint_LV Sphericity, ED	0.843376
183	-0.0068768	-0.0006915	0.070572	0.53881	GSE23308_CTRL_VS_CORTICOSTERONE_TREATED_MACROPHAGE_MINERALCORTICOID_REC_KO_DN	resint_LV Sphericity, ED	0.843376
150	-0.0074988	-0.00068332	0.076966	0.53881	GOBP_MONOVALENT_INORGANIC_CATION_HOMEOSTASIS	resint_LV Sphericity, ED	0.843376
125	-0.0091382	-0.00076069	0.093747	0.53883	DESCARTES_FETAL_KIDNEY_STROMAL_CELLS	resint_LV Sphericity, ED	0.843376
11	-0.03071	-0.00076077	0.31493	0.53884	HP_PEG_SHAPED_MAXILLARY_LATERAL_INCISORS	resint_LV Sphericity, ED	0.843376
6	-0.034748	-0.00063584	0.35638	0.53884	GOCC_ASTROCYTE_END_FOOT	resint_LV Sphericity, ES	0.843376
336	-0.0050502	-0.00068514	0.051734	0.53888	GRUETZMANN_PANCREATIC_CANCER_UP	resint_LV Sphericity, ED	0.843376
191	-0.006878	-0.00070643	0.070456	0.53888	GSE38304_MYC_NEG_VS_POS_GC_BCELL_DN	resint_LV Sphericity, ES	0.843376
14	-0.026577	-0.00074269	0.27221	0.53889	GOBP_BASEMENT_MEMBRANE_ASSEMBLY	resint_LV Sphericity, ED	0.843376
14	-0.025475	-0.00071192	0.26084	0.5389	REACTOME_SEMA3A_PAK_DEPENDENT_AXON_REPULSION	resint_LV Sphericity, ED	0.843376
20	-0.020518	-0.00068521	0.21003	0.53891	HP_ABNORMALLY_OSSIFIED_VERTEBRAE	resint_LV Sphericity, ED	0.843376
11	-0.031598	-0.00078279	0.32348	0.53891	GOBP_ENDOCARDIUM_DEVELOPMENT	resint_LV Sphericity, ED	0.843376
70	-0.011739	-0.00073238	0.12012	0.53892	CUI_DEVELOPING_HEART_5TH_WEEK_VENTRICULAR_CARDIOMYOCYTE	resint_LV Sphericity, ES	0.843376
5	-0.038357	-0.00064074	0.39183	0.53899	GOMF_OLFACTORY_RECEPTOR_BINDING	resint_LV Sphericity, ES	0.84346
191	-0.0071069	-0.00072993	0.07259	0.539	GSE14699_NAIVE_VS_DELETIONAL_TOLERANCE_CD8_TCELL_DN	resint_LV Sphericity, ES	0.84346
178	-0.0070844	-0.00070269	0.072264	0.53905	MIR6737_3P	resint_LV Sphericity, ED	0.843518
180	-0.0066701	-0.00066526	0.067976	0.53908	GSE21379_TFH_VS_NON_TFH_SAP_KO_CD4_TCELL_DN	resint_LV Sphericity, ES	0.843544
189	-0.007034	-0.0007187	0.071632	0.53911	GSE17721_PAM3CSK4_VS_GADIQUIMOD_2H_BMDC_UP	resint_LV Sphericity, ES	0.843561
384	-0.0047917	-0.00069401	0.048787	0.53912	GOBP_REGULATION_OF_HEMOPOIESIS	resint_LV Sphericity, ED	0.843561
245	-0.0060338	-0.00070081	0.061413	0.53913	GOBP_GERM_CELL_DEVELOPMENT	resint_LV Sphericity, ES	0.843561
208	-0.0065543	-0.00070217	0.066682	0.53915	GOBP_PROTEIN_PROCESSING	resint_LV Sphericity, ES	0.843572
94	-0.0084742	-0.00061226	0.08613	0.53919	GOCC_OXIDOREDUCTASE_COMPLEX	resint_LV Sphericity, ES	0.843592
5	-0.04554	-0.00076074	0.46242	0.53922	GOBP_METANEPHRIC_MESENCHYMAL_CELL_DIFFERENTIATION	resint_LV Sphericity, ES	0.843592
54	-0.012231	-0.00067055	0.12418	0.53923	WP_RANKLRANK_RECEPTOR_ACTIVATOR_OF_NFKB_LIGAND_SIGNALING_PATHWAY	resint_LV Sphericity, ED	0.843592
245	-0.0059451	-0.0006905	0.060365	0.53923	STAT1_03	resint_LV Sphericity, ES	0.843592
4	-0.053146	-0.00079408	0.53912	0.53926	GOMF_NERVE_GROWTH_FACTOR_RECEPTOR_BINDING	resint_LV Sphericity, ED	0.843592
539	-0.0041869	-0.00071527	0.042464	0.53927	MASSARWEH_TAMOXIFEN_RESISTANCE_UP	resint_LV Sphericity, ED	0.843592
178	-0.0074748	-0.00074141	0.075806	0.53927	GSE29618_PDC_VS_MDC_DAY7_FLU_VACCINE_UP	resint_LV Sphericity, ES	0.843592
631	-0.0039539	-0.00072891	0.040082	0.53929	MIR5582_3P	resint_LV Sphericity, ES	0.843592
189	-0.006569	-0.00067119	0.066596	0.53929	GOLDRATH_EFF_VS_MEMORY_CD8_TCELL_DN	resint_LV Sphericity, ES	0.843592
188	-0.0065623	-0.00066874	0.066498	0.5393	GSE1925_3H_VS_24H_IFNG_STIM_IFNG_PRIMED_MACROPHAGE_DN	resint_LV Sphericity, ED	0.843592
6	-0.042143	-0.00077117	0.42684	0.53932	GOBP_SYNAPTIC_VESICLE_RECYCLING_VIA_ENDOSOME	resint_LV Sphericity, ES	0.843592
10	-0.032416	-0.00076568	0.32835	0.53932	GOBP_REGULATION_OF_DENDRITIC_CELL_CHEMOTAXIS	resint_LV Sphericity, ES	0.843592
11	-0.024039	-0.00059551	0.24327	0.53936	GOBP_FATTY_ACID_BETA_OXIDATION_USING_ACYL_COA_DEHYDROGENASE	resint_LV Sphericity, ED	0.843613
103	-0.0087847	-0.00066422	0.088867	0.53937	MIR34B_3P	resint_LV Sphericity, ED	0.843613
912	-0.0031105	-0.00068375	0.031445	0.5394	GOCC_ENDOSOME	resint_LV Sphericity, ED	0.843613
10	-0.030041	-0.00070958	0.30364	0.5394	KEGG_TAURINE_AND_HYPOTAURINE_METABOLISM	resint_LV Sphericity, ES	0.843613
87	-0.010002	-0.00069536	0.10106	0.53942	REACTOME_TOLL_LIKE_RECEPTOR_9_TLR9_CASCADE	resint_LV Sphericity, ED	0.843613
189	-0.0066775	-0.00068227	0.067437	0.53944	GSE17186_NAIVE_VS_CD21HIGH_TRANSITIONAL_BCELL_UP	resint_LV Sphericity, ES	0.843613
14	-0.025515	-0.00071302	0.25758	0.53945	GOBP_NEGATIVE_REGULATION_OF_CELL_MORPHOGENESIS_INVOLVED_IN_DIFFERENTIATION	resint_LV Sphericity, ES	0.843613
37	-0.01481	-0.00067241	0.14947	0.53946	GOBP_NEGATIVE_REGULATION_OF_EXTRINSIC_APOPTOTIC_SIGNALING_PATHWAY_VIA_DEATH_DOMAIN_RECEPTORS	resint_LV Sphericity, ED	0.843613
152	-0.0077061	-0.00070684	0.077725	0.53949	TAATGTG_MIR323	resint_LV Sphericity, ED	0.843613
5	-0.046223	-0.00077215	0.4662	0.53949	GOBP_SOMATOSTATIN_RECEPTOR_SIGNALING_PATHWAY	resint_LV Sphericity, ED	0.843613
5	-0.046223	-0.00077215	0.4662	0.53949	GOMF_SOMATOSTATIN_RECEPTOR_ACTIVITY	resint_LV Sphericity, ED	0.843613
12	-0.028778	-0.00074461	0.29016	0.5395	GOBP_REGULATION_OF_STORE_OPERATED_CALCIUM_ENTRY	resint_LV Sphericity, ED	0.843613
44	-0.014859	-0.00073554	0.14973	0.53952	DESCARTES_FETAL_LUNG_VASCULAR_ENDOTHELIAL_CELLS	resint_LV Sphericity, ED	0.843613
190	-0.0065216	-0.00066809	0.065716	0.53953	GSE19772_CTRL_VS_HCMV_INF_MONOCYTES_AND_PI3K_INHIBITION_DN	resint_LV Sphericity, ED	0.843613
21	-0.024181	-0.00082745	0.24365	0.53953	WP_GLOBO_SPHINGOLIPID_METABOLISM	resint_LV Sphericity, ES	0.843613
21	-0.022397	-0.0007664	0.22556	0.53955	GOBP_POSITIVE_REGULATION_OF_CYCLASE_ACTIVITY	resint_LV Sphericity, ES	0.843624
4	-0.037893	-0.00056618	0.3814	0.53957	NICK_RESPONSE_TO_PROC_TREATMENT_UP	resint_LV Sphericity, ES	0.843635
478	-0.0044778	-0.00072165	0.045023	0.53961	MIR551B_5P	resint_LV Sphericity, ED	0.843677
418	-0.0046477	-0.00070164	0.046711	0.53963	GOBP_ACTIVATION_OF_IMMUNE_RESPONSE	resint_LV Sphericity, ED	0.843683
26	-0.018993	-0.00072309	0.19082	0.53964	GOBP_RESPONSE_TO_TUMOR_CELL	resint_LV Sphericity, ES	0.843683
5	-0.047156	-0.00078773	0.47333	0.53968	GOMF_KAINATE_SELECTIVE_GLUTAMATE_RECEPTOR_ACTIVITY	resint_LV Sphericity, ES	0.843692
30	-0.016672	-0.00068171	0.16729	0.53969	GOBP_TRICARBOXYLIC_ACID_CYCLE	resint_LV Sphericity, ED	0.843692
64	-0.011964	-0.00071383	0.12004	0.53969	GOCC_SCHAFFER_COLLATERAL_CA1_SYNAPSE	resint_LV Sphericity, ED	0.843692
7	-0.033202	-0.00065622	0.33283	0.53973	GOMF_PHOSPHATIDYLINOSITOL_PHOSPHATE_4_PHOSPHATASE_ACTIVITY	resint_LV Sphericity, ED	0.843692
96	-0.010008	-0.00073069	0.10026	0.53975	GOBP_NEGATIVE_REGULATION_OF_HEMOPOIESIS	resint_LV Sphericity, ED	0.843692
10	-0.034577	-0.00081675	0.34626	0.53977	SHI_SPARC_TARGETS_DN	resint_LV Sphericity, ED	0.843692
189	-0.0072451	-0.00074027	0.072515	0.53979	GSE17721_CPG_VS_GARDIQUIMOD_12H_BMDC_UP	resint_LV Sphericity, ES	0.843692
162	-0.0074417	-0.00070449	0.074467	0.5398	HP_ABNORMAL_PHALANGEAL_JOINT_MORPHOLOGY_OF_THE_HAND	resint_LV Sphericity, ES	0.843692
58	-0.012907	-0.00073323	0.12909	0.53982	MIR1914_5P	resint_LV Sphericity, ED	0.843692
2	-0.080731	-0.00085299	0.80721	0.53983	HOEK_MONOCYTE_2011_2012_TIV_ADULT_3DY_UP	resint_LV Sphericity, ED	0.843692
122	-0.0086793	-0.00071383	0.086784	0.53983	GOBP_NEGATIVE_REGULATION_OF_NEURON_PROJECTION_DEVELOPMENT	resint_LV Sphericity, ED	0.843692
367	-0.0050548	-0.00071608	0.050544	0.53983	PEDERSEN_METASTASIS_BY_ERBB2_ISOFORM_7	resint_LV Sphericity, ED	0.843692
499	-0.0042101	-0.00069283	0.042064	0.53986	ZNF563_TARGET_GENES	resint_LV Sphericity, ED	0.843692
103	-0.0096865	-0.0007324	0.09678	0.53986	MIR4769_3P	resint_LV Sphericity, ES	0.843692
6	-0.046539	-0.0008516	0.46472	0.53988	REACTOME_ACTIVATED_NTRK3_SIGNALS_THROUGH_PI3K	resint_LV Sphericity, ED	0.843692
4	-0.05568	-0.00083195	0.55587	0.53989	GOBP_PARKIN_MEDIATED_STIMULATION_OF_MITOPHAGY_IN_RESPONSE_TO_MITOCHONDRIAL_DEPOLARIZATION	resint_LV Sphericity, ES	0.843692
228	-0.0065672	-0.00073618	0.065529	0.53991	GOBP_HOMEOSTASIS_OF_NUMBER_OF_CELLS	resint_LV Sphericity, ES	0.843692
185	-0.0070055	-0.00070825	0.069891	0.53992	GSE37301_COMMON_LYMPHOID_PROGENITOR_VS_RAG2_KO_NK_CELL_DN	resint_LV Sphericity, ED	0.843692
49	-0.012504	-0.00065308	0.12473	0.53993	TBK1.DN.48HRS_DN	resint_LV Sphericity, ES	0.843692
61	-0.012297	-0.00071635	0.12261	0.53994	PID_ERA_GENOMIC_PATHWAY	resint_LV Sphericity, ED	0.843692
180	-0.0068507	-0.00068328	0.068275	0.53996	GSE29618_LAIV_VS_TIV_FLU_VACCINE_DAY7_PDC_DN	resint_LV Sphericity, ED	0.843692
90	-0.0103	-0.00072828	0.10266	0.53996	GOBP_CELLULAR_BIOGENIC_AMINE_METABOLIC_PROCESS	resint_LV Sphericity, ED	0.843692
291	-0.0057854	-0.00073138	0.05766	0.53996	GOBP_LEUKOCYTE_PROLIFERATION	resint_LV Sphericity, ED	0.843692
20	-0.022212	-0.00074178	0.22138	0.53996	HP_CELIAC_DISEASE	resint_LV Sphericity, ES	0.843692
46	-0.014683	-0.00074309	0.14619	0.54	HP_DEEP_PHILTRUM	resint_LV Sphericity, ES	0.843734
30	-0.017131	-0.00070046	0.17049	0.54002	GOBP_NEGATIVE_REGULATION_OF_DNA_REPAIR	resint_LV Sphericity, ED	0.843745
1307	-0.0026601	-0.00069182	0.026462	0.54004	ELF2_TARGET_GENES	resint_LV Sphericity, ED	0.843751
520	-0.0042864	-0.00071963	0.042625	0.54005	GOBP_REGULATION_OF_CELL_ACTIVATION	resint_LV Sphericity, ED	0.843751
11	-0.030931	-0.00076626	0.30743	0.54007	GOBP_ARGININE_TRANSPORT	resint_LV Sphericity, ED	0.843757
16	-0.022738	-0.00067925	0.22595	0.54008	LOPEZ_EPITHELIOID_MESOTHELIOMA	resint_LV Sphericity, ES	0.843757
23	-0.020705	-0.00074143	0.2055	0.54013	GOBP_PYRIMIDINE_NUCLEOSIDE_CATABOLIC_PROCESS	resint_LV Sphericity, ED	0.843805
4	-0.047128	-0.00070417	0.46745	0.54015	GOBP_REGULATION_OF_CYSTEINE_TYPE_ENDOPEPTIDASE_ACTIVITY_INVOLVED_IN_EXECUTION_PHASE_OF_APOPTOSIS	resint_LV Sphericity, ED	0.843805
7	-0.035231	-0.00069631	0.3495	0.54015	WP_DISORDERS_OF_THE_KREBS_CYCLE	resint_LV Sphericity, ES	0.843805
5	-0.044878	-0.00074968	0.44483	0.54018	GOBP_ASTROCYTE_CELL_MIGRATION	resint_LV Sphericity, ED	0.843822
308	-0.0057539	-0.00074797	0.05701	0.5402	ZHONG_PFC_MAJOR_TYPES_ASTROCYTES	resint_LV Sphericity, ED	0.843822
8	-0.040107	-0.00084738	0.39732	0.5402	GOCC_ARYL_HYDROCARBON_RECEPTOR_COMPLEX	resint_LV Sphericity, ES	0.843822
54	-0.012915	-0.00070803	0.1278	0.54025	MIR5189_3P	resint_LV Sphericity, ES	0.843876
49	-0.01328	-0.00069359	0.13132	0.54027	SUNG_METASTASIS_STROMA_DN	resint_LV Sphericity, ES	0.843876
14	-0.025634	-0.00071636	0.25347	0.54028	REACTOME_SHC1_EVENTS_IN_ERBB4_SIGNALING	resint_LV Sphericity, ED	0.843876
187	-0.0072963	-0.00074158	0.072098	0.5403	GSE20366_TREG_VS_NAIVE_CD4_TCELL_HOMEOSTATIC_CONVERSION_DN	resint_LV Sphericity, ED	0.843876
8	-0.033912	-0.0007165	0.33512	0.5403	HOEK_PBMC_INACTIVATED_INFLUENZA_ADULT_1DY_DN	resint_LV Sphericity, ES	0.843876
54	-0.013424	-0.00073591	0.13239	0.54038	HP_ABNORMALITY_OF_HEAD_BLOOD_VESSEL	resint_LV Sphericity, ED	0.843976
233	-0.0059796	-0.00067752	0.058954	0.54039	ELF1_Q6	resint_LV Sphericity, ED	0.843976
17	-0.023852	-0.00073444	0.2349	0.54044	REACTOME_PURINE_CATABOLISM	resint_LV Sphericity, ES	0.844025
188	-0.0069485	-0.0007081	0.068342	0.54049	GSE3039_NKT_CELL_VS_ALPHABETA_CD8_TCELL_DN	resint_LV Sphericity, ED	0.844025
497	-0.0041718	-0.00068519	0.041036	0.54049	GOBP_MITOCHONDRION_ORGANIZATION	resint_LV Sphericity, ES	0.844025
22	-0.023614	-0.00082703	0.23219	0.5405	WP_GPCRS_CLASS_B_SECRETINLIKE	resint_LV Sphericity, ED	0.844025
55	-0.014227	-0.00078713	0.13986	0.54051	SCHERER_PBMC_YF_VAX_AGE_18_40YO_JOINT_TO_VACCINIA_AND_YELLOW_FEVER_UP	resint_LV Sphericity, ED	0.844025
55	-0.014227	-0.00078713	0.13986	0.54051	SCHERER_PBMC_APSV_WETVAX_AGE_18_40YO_JOINT_TO_VACCINIA_AND_YELLOW_FEVER_UP	resint_LV Sphericity, ED	0.844025
12	-0.030649	-0.00079302	0.30121	0.54052	GOBP_RETINAL_ROD_CELL_DIFFERENTIATION	resint_LV Sphericity, ED	0.844025
32	-0.017517	-0.00073972	0.17206	0.54055	GENTILE_UV_RESPONSE_CLUSTER_D7	resint_LV Sphericity, ED	0.844025
11	-0.02534	-0.00062776	0.24888	0.54055	GOBP_NEGATIVE_REGULATION_BY_HOST_OF_VIRAL_TRANSCRIPTION	resint_LV Sphericity, ED	0.844025
165	-0.0076182	-0.00072778	0.074796	0.54056	GSE21360_NAIVE_VS_SECONDARY_MEMORY_CD8_TCELL_DN	resint_LV Sphericity, ES	0.844025
11	-0.028963	-0.00071751	0.28427	0.54058	HP_NARROW_JAW	resint_LV Sphericity, ES	0.844025
81	-0.010213	-0.00068522	0.10012	0.54062	SASSON_RESPONSE_TO_FORSKOLIN_UP	resint_LV Sphericity, ED	0.844025
217	-0.0067012	-0.00073308	0.065678	0.54063	MORF_IL16	resint_LV Sphericity, ES	0.844025
18	-0.024752	-0.00078423	0.24263	0.54063	HP_ACROCYANOSIS	resint_LV Sphericity, ES	0.844025
9	-0.033885	-0.00075934	0.33204	0.54064	GOBP_RETROGRADE_TRANS_SYNAPTIC_SIGNALING	resint_LV Sphericity, ED	0.844025
11	-0.032557	-0.00080653	0.31903	0.54064	GOBP_REGULATION_OF_MICROTUBULE_MOTOR_ACTIVITY	resint_LV Sphericity, ES	0.844025
1295	-0.0027731	-0.00071816	0.02714	0.54069	DODD_NASOPHARYNGEAL_CARCINOMA_DN	resint_LV Sphericity, ED	0.844025
27	-0.01808	-0.00070139	0.17679	0.54073	DURANTE_ADULT_OLFACTORY_NEUROEPITHELIUM_RESPIRATORY_COLUMNAR_CELLS	resint_LV Sphericity, ES	0.844025
119	-0.009529	-0.00077408	0.093108	0.54076	MIR1183	resint_LV Sphericity, ES	0.844025
18	-0.022995	-0.00072857	0.22462	0.54077	HP_ASPIRATION	resint_LV Sphericity, ES	0.844025
35	-0.014792	-0.0006532	0.14449	0.54077	GNF2_ESPL1	resint_LV Sphericity, ES	0.844025
15	-0.023719	-0.00068609	0.23163	0.54078	KYNG_DNA_DAMAGE_BY_4NQO_OR_GAMMA_RADIATION	resint_LV Sphericity, ES	0.844025
222	-0.0062294	-0.00068917	0.060799	0.5408	E2F1_Q6	resint_LV Sphericity, ED	0.844025
10	-0.029056	-0.00068633	0.28359	0.5408	GOCC_SPERM_PLASMA_MEMBRANE	resint_LV Sphericity, ES	0.844025
4	-0.050201	-0.00075008	0.48966	0.54083	HP_ABNORMAL_PROTEIN_O_LINKED_GLYCOSYLATION	resint_LV Sphericity, ES	0.844025
7	-0.039279	-0.00077632	0.38307	0.54083	GOMF_RNA_POLYMERASE_III_TRANSCRIPTION_REGULATORY_REGION_SEQUENCE_SPECIFIC_DNA_BINDING	resint_LV Sphericity, ES	0.844025
194	-0.0066722	-0.00069059	0.065043	0.54085	GSE2585_AIRE_KO_VS_WT_CD80_HIGH_MTEC_DN	resint_LV Sphericity, ED	0.844025
161	-0.0075247	-0.00071016	0.073361	0.54085	GSE16385_IFNG_TNF_VS_IL4_STIM_MACROPHAGE_DN	resint_LV Sphericity, ED	0.844025
7	-0.035305	-0.00069777	0.34407	0.54086	GOCC_ALVEOLAR_LAMELLAR_BODY	resint_LV Sphericity, ED	0.844025
19	-0.021268	-0.00069228	0.20722	0.54087	HP_TETANY	resint_LV Sphericity, ED	0.844025
6	-0.041209	-0.00075406	0.40157	0.54087	GOBP_GAMMA_AMINOBUTYRIC_ACID_SECRETION	resint_LV Sphericity, ES	0.844025
6	-0.038773	-0.00070949	0.3778	0.54087	GOMF_G_PROTEIN_COUPLED_RECEPTOR_KINASE_ACTIVITY	resint_LV Sphericity, ES	0.844025
8	-0.027708	-0.00058542	0.26993	0.54088	GOBP_GLYCOSYLCERAMIDE_BIOSYNTHETIC_PROCESS	resint_LV Sphericity, ES	0.844025
61	-0.012526	-0.00072974	0.12193	0.54091	WP_ENDOMETRIAL_CANCER	resint_LV Sphericity, ED	0.844025
153	-0.008528	-0.00078478	0.082967	0.54093	MIR5706	resint_LV Sphericity, ES	0.844025
5	-0.052985	-0.00088511	0.51541	0.54094	REACTOME_ACETYLCHOLINE_INHIBITS_CONTRACTION_OF_OUTER_HAIR_CELLS	resint_LV Sphericity, ES	0.844025
192	-0.0064716	-0.00066641	0.06293	0.54095	GSE9988_ANTI_TREM1_AND_LPS_VS_CTRL_TREATED_MONOCYTES_DN	resint_LV Sphericity, ED	0.844025
29	-0.019026	-0.0007649	0.18498	0.54096	GCM_MAX	resint_LV Sphericity, ES	0.844025
7	-0.0459	-0.00090717	0.44598	0.54099	GOBP_EXTRACELLULAR_EXOSOME_ASSEMBLY	resint_LV Sphericity, ED	0.844025
181	-0.0072206	-0.00072214	0.070147	0.54099	GSE14308_TH2_VS_NATURAL_TREG_UP	resint_LV Sphericity, ES	0.844025
13	-0.028729	-0.00077365	0.27903	0.541	GOBP_POSITIVE_REGULATION_OF_CELLULAR_EXTRAVASATION	resint_LV Sphericity, ES	0.844025
22	-0.020952	-0.0007338	0.20344	0.54101	WANG_TNF_TARGETS	resint_LV Sphericity, ED	0.844025
1019	-0.0030854	-0.00071465	0.029943	0.54103	LHX2_TARGET_GENES	resint_LV Sphericity, ED	0.844025
5	-0.040942	-0.00068393	0.39741	0.54103	HP_CHILDHOOD_ONSET_TRUNCAL_OBESITY	resint_LV Sphericity, ED	0.844025
187	-0.0065209	-0.00066278	0.063289	0.54103	GSE27786_CD4_TCELL_VS_ERYTHTROBLAST_UP	resint_LV Sphericity, ED	0.844025
20	-0.02537	-0.00084725	0.24618	0.54104	WP_VITAMIN_D_IN_INFLAMMATORY_DISEASES	resint_LV Sphericity, ED	0.844025
146	-0.0081869	-0.0007361	0.079433	0.54104	GOBP_NUCLEOSIDE_DIPHOSPHATE_METABOLIC_PROCESS	resint_LV Sphericity, ES	0.844025
173	-0.0072167	-0.00070578	0.070011	0.54105	GSE18281_PERIMEDULLARY_CORTICAL_REGION_VS_WHOLE_CORTEX_THYMUS_DN	resint_LV Sphericity, ES	0.844025
262	-0.0059674	-0.0007164	0.057824	0.5411	GOBP_CELLULAR_CARBOHYDRATE_METABOLIC_PROCESS	resint_LV Sphericity, ED	0.844073
148	-0.0083884	-0.00075932	0.08126	0.54111	MIR3606_5P	resint_LV Sphericity, ED	0.844073
135	-0.0084549	-0.00073122	0.081891	0.54112	GSE12839_CTRL_VS_IL12_TREATED_PBMC_UP	resint_LV Sphericity, ES	0.844073
7	-0.042795	-0.0008458	0.41401	0.54116	GOBP_NEGATIVE_REGULATION_OF_INTERLEUKIN_5_PRODUCTION	resint_LV Sphericity, ES	0.84411
62	-0.012798	-0.00075161	0.1238	0.54117	REACTOME_SIGNALING_BY_BRAF_AND_RAF_FUSIONS	resint_LV Sphericity, ED	0.84411
93	-0.01145	-0.00082286	0.11065	0.54121	KONDO_PROSTATE_CANCER_HCP_WITH_H3K27ME3	resint_LV Sphericity, ES	0.844132
30	-0.018277	-0.00074735	0.17664	0.54121	GOMF_DISORDERED_DOMAIN_SPECIFIC_BINDING	resint_LV Sphericity, ES	0.844132
181	-0.0074112	-0.0007412	0.071526	0.54126	GSE22611_NOD2_VS_CTRL_TRANSDUCED_HEK293T_CELL_UP	resint_LV Sphericity, ES	0.84414
280	-0.0053802	-0.00066737	0.051891	0.54129	GCM_NF2	resint_LV Sphericity, ED	0.84414
179	-0.0078331	-0.00077911	0.075529	0.5413	GSE9988_ANTI_TREM1_VS_LPS_MONOCYTE_DN	resint_LV Sphericity, ED	0.84414
10	-0.032801	-0.00077478	0.31626	0.5413	HP_ABNORMALITY_OF_ULNAR_METAPHYSIS	resint_LV Sphericity, ES	0.84414
192	-0.007084	-0.00072946	0.068304	0.5413	GSE17721_CTRL_VS_POLYIC_6H_BMDC_DN	resint_LV Sphericity, ES	0.84414
124	-0.0089412	-0.00074133	0.086212	0.5413	GSE9946_MATURE_STIMULATORY_VS_LISTERIA_INF_MATURE_DC_UP	resint_LV Sphericity, ES	0.84414
21	-0.021815	-0.0007465	0.21022	0.54132	WP_ESTROGEN_SIGNALING_PATHWAY	resint_LV Sphericity, ED	0.84414
8	-0.03239	-0.00068435	0.31214	0.54132	HP_FATIGABLE_WEAKNESS_OF_DISTAL_LIMB_MUSCLES	resint_LV Sphericity, ES	0.84414
27	-0.020361	-0.00078991	0.19614	0.54134	MODULE_202	resint_LV Sphericity, ES	0.84415
23	-0.017253	-0.00061782	0.16608	0.54137	MODULE_127	resint_LV Sphericity, ED	0.84415
175	-0.0075644	-0.000744	0.072788	0.54138	GOBP_RESPONSE_TO_INTERLEUKIN_1	resint_LV Sphericity, ED	0.84415
102	-0.0098969	-0.00074469	0.095214	0.54139	HP_NEOPLASM_OF_THE_LARGE_INTESTINE	resint_LV Sphericity, ES	0.84415
144	-0.0083708	-0.0007475	0.080525	0.5414	MIR3652	resint_LV Sphericity, ED	0.84415
8	-0.035754	-0.00075542	0.34369	0.54143	GOCC_CHROMATIN_SILENCING_COMPLEX	resint_LV Sphericity, ED	0.84415
26	-0.020667	-0.0007868	0.19861	0.54144	GOBP_ETHER_METABOLIC_PROCESS	resint_LV Sphericity, ES	0.84415
111	-0.0096796	-0.0007596	0.09301	0.54144	GOBP_REGULATION_OF_CIRCADIAN_RHYTHM	resint_LV Sphericity, ES	0.84415
33	-0.016895	-0.00072448	0.16218	0.54148	GOCC_CILIARY_BASE	resint_LV Sphericity, ED	0.84415
82	-0.010427	-0.00070385	0.10004	0.5415	ZHONG_PFC_C4_UNKNOWN_INP	resint_LV Sphericity, ED	0.84415
351	-0.0051912	-0.00071952	0.049799	0.54151	HP_ABNORMALITY_OF_FACIAL_SOFT_TISSUE	resint_LV Sphericity, ED	0.84415
14	-0.025588	-0.00071507	0.24546	0.54151	TERAMOTO_OPN_TARGETS_CLUSTER_1	resint_LV Sphericity, ES	0.84415
11	-0.032761	-0.00081158	0.31428	0.54151	GOBP_REGULATION_OF_ADENYLATE_CYCLASE_ACTIVATING_G_PROTEIN_COUPLED_RECEPTOR_SIGNALING_PATHWAY	resint_LV Sphericity, ES	0.84415
7	-0.04017	-0.00079393	0.38531	0.54151	GOMF_MANNOSYL_OLIGOSACCHARIDE_1_2_ALPHA_MANNOSIDASE_ACTIVITY	resint_LV Sphericity, ES	0.84415
43	-0.015453	-0.00075622	0.1481	0.54155	WP_HEDGEHOG_SIGNALING_PATHWAY	resint_LV Sphericity, ED	0.844174
35	-0.016984	-0.00075002	0.16269	0.54157	GOBP_SCHWANN_CELL_DIFFERENTIATION	resint_LV Sphericity, ED	0.844174
16	-0.028261	-0.00084425	0.27069	0.54158	BIOCARTA_SHH_PATHWAY	resint_LV Sphericity, ES	0.844174
6	-0.036264	-0.00066358	0.34698	0.54162	GOBP_MITOCHONDRIAL_RNA_CATABOLIC_PROCESS	resint_LV Sphericity, ES	0.844174
17	-0.027736	-0.00085405	0.26531	0.54163	GOBP_CRANIOFACIAL_SUTURE_MORPHOGENESIS	resint_LV Sphericity, ED	0.844174
6	-0.039418	-0.0007213	0.37709	0.54163	IWANAGA_E2F1_TARGETS_NOT_INDUCED_BY_SERUM	resint_LV Sphericity, ED	0.844174
41	-0.014348	-0.00068565	0.13726	0.54163	HP_ABNORMAL_URINE_CARBOXYLIC_ACID_LEVEL	resint_LV Sphericity, ES	0.844174
154	-0.0078912	-0.00072853	0.075488	0.54163	GOCC_SPINDLE_POLE	resint_LV Sphericity, ES	0.844174
51	-0.013447	-0.0007165	0.12852	0.54167	GOBP_PHOSPHATIDYLINOSITOL_PHOSPHORYLATION	resint_LV Sphericity, ES	0.844216
6	-0.042046	-0.00076939	0.40159	0.54169	WP_ROBO4_AND_VEGF_SIGNALING_PATHWAYS_CROSSTALK	resint_LV Sphericity, ED	0.844227
9	-0.027121	-0.00060776	0.25876	0.54174	HP_ONYCHOGRYPOSIS_OF_FINGERNAIL	resint_LV Sphericity, ES	0.844284
8	-0.036955	-0.00078079	0.35236	0.54176	GOBP_SPINDLE_ELONGATION	resint_LV Sphericity, ED	0.84429
474	-0.0047046	-0.0007551	0.044846	0.54177	HP_ABNORMALITY_OF_THE_PHILTRUM	resint_LV Sphericity, ES	0.84429
5	-0.048547	-0.00081097	0.46225	0.54182	HP_ACEPHALIC_SPERMATOZOA	resint_LV Sphericity, ED	0.844327
10	-0.033179	-0.00078371	0.31596	0.54182	GOBP_REGULATION_OF_NATURAL_KILLER_CELL_DIFFERENTIATION	resint_LV Sphericity, ED	0.844327
452	-0.0049683	-0.00077918	0.04719	0.54192	ONDER_CDH1_TARGETS_2_DN	resint_LV Sphericity, ED	0.84446
30	-0.019755	-0.00080778	0.18751	0.54195	GOBP_EATING_BEHAVIOR	resint_LV Sphericity, ES	0.84446
187	-0.0075266	-0.000765	0.071407	0.54197	GSE2770_IL12_AND_TGFB_VS_IL4_TREATED_ACT_CD4_TCELL_6H_DN	resint_LV Sphericity, ED	0.84446
191	-0.0074279	-0.0007629	0.070467	0.54197	GSE13522_CTRL_VS_T_CRUZI_G_STRAIN_INF_SKIN_UP	resint_LV Sphericity, ES	0.84446
188	-0.0072829	-0.00074218	0.069084	0.54198	GSE3982_DC_VS_NEUTROPHIL_DN	resint_LV Sphericity, ES	0.84446
145	-0.0084198	-0.00075447	0.079843	0.54199	HP_IMMUNOLOGIC_HYPERSENSITIVITY	resint_LV Sphericity, ED	0.84446
16	-0.026502	-0.0007917	0.25127	0.542	REACTOME_TGF_BETA_RECEPTOR_SIGNALING_IN_EMT_EPITHELIAL_TO_MESENCHYMAL_TRANSITION	resint_LV Sphericity, ES	0.84446
61	-0.011359	-0.00066173	0.10767	0.54201	GCM_ING1	resint_LV Sphericity, ED	0.84446
21	-0.021728	-0.00074353	0.20585	0.54203	WENG_POR_TARGETS_GLOBAL_DN	resint_LV Sphericity, ED	0.844471
11	-0.025452	-0.00063053	0.24067	0.54211	GOCC_AMINOACYL_TRNA_SYNTHETASE_MULTIENZYME_COMPLEX	resint_LV Sphericity, ES	0.844575
80	-0.010061	-0.00067085	0.095071	0.54214	GOBP_CHROMOSOME_LOCALIZATION	resint_LV Sphericity, ED	0.844601
5	-0.052507	-0.00087712	0.49592	0.54216	GOBP_HEPARAN_SULFATE_PROTEOGLYCAN_BIOSYNTHETIC_PROCESS_ENZYMATIC_MODIFICATION	resint_LV Sphericity, ED	0.844612
12	-0.024632	-0.00063731	0.23246	0.54219	GOBP_POSITIVE_REGULATION_OF_DOUBLE_STRAND_BREAK_REPAIR_VIA_HOMOLOGOUS_RECOMBINATION	resint_LV Sphericity, ED	0.844613
217	-0.007026	-0.00076861	0.0663	0.5422	MIR155_5P	resint_LV Sphericity, ED	0.844613
28	-0.019912	-0.00078662	0.18788	0.5422	HP_CORNEAL_DYSTROPHY	resint_LV Sphericity, ED	0.844613
132	-0.0094502	-0.00080824	0.089076	0.54224	GOMF_VOLTAGE_GATED_CATION_CHANNEL_ACTIVITY	resint_LV Sphericity, ED	0.844635
14	-0.026885	-0.0007513	0.25345	0.54224	GOMF_C4_DICARBOXYLATE_TRANSMEMBRANE_TRANSPORTER_ACTIVITY	resint_LV Sphericity, ES	0.844635
6	-0.047676	-0.0008724	0.44923	0.54226	HP_DECREASED_SPECIFIC_ANTI_POLYSACCHARIDE_ANTIBODY_LEVEL	resint_LV Sphericity, ED	0.844645
179	-0.0073826	-0.0007343	0.069495	0.5423	GSE13522_WT_VS_IFNAR_KO_SKING_T_CRUZI_Y_STRAIN_INF_DN	resint_LV Sphericity, ED	0.844659
186	-0.0070271	-0.00071233	0.066119	0.54232	GSE21063_CTRL_VS_ANTI_IGM_STIM_BCELL_NFATC1_KO_8H_DN	resint_LV Sphericity, ED	0.844659
11	-0.03338	-0.00082692	0.31383	0.54235	GOBP_DENDRITIC_CELL_APOPTOTIC_PROCESS	resint_LV Sphericity, ED	0.844659
58	-0.01291	-0.00073343	0.12135	0.54236	MIR3139	resint_LV Sphericity, ED	0.844659
183	-0.0073104	-0.00073511	0.068725	0.54236	GSE17721_PAM3CSK4_VS_CPG_2H_BMDC_UP	resint_LV Sphericity, ED	0.844659
182	-0.0074915	-0.00075128	0.070412	0.54237	GSE2770_TGFB_AND_IL4_VS_IL4_TREATED_ACT_CD4_TCELL_48H_UP	resint_LV Sphericity, ED	0.844659
17	-0.028581	-0.00088005	0.2686	0.54237	GOBP_T_HELPER_CELL_LINEAGE_COMMITMENT	resint_LV Sphericity, ED	0.844659
67	-0.012666	-0.0007732	0.11902	0.54238	HP_BROAD_TOE	resint_LV Sphericity, ES	0.844659
47	-0.015671	-0.00080168	0.14721	0.54239	GOBP_BILE_ACID_METABOLIC_PROCESS	resint_LV Sphericity, ES	0.844659
191	-0.0071992	-0.00073942	0.067614	0.5424	GSE40274_XBP1_VS_FOXP3_AND_XBP1_TRANSDUCED_ACTIVATED_CD4_TCELL_UP	resint_LV Sphericity, ED	0.844659
18	-0.022831	-0.00072338	0.21426	0.54243	HP_TRICEPS_WEAKNESS	resint_LV Sphericity, ED	0.844686
313	-0.0055836	-0.0007316	0.052333	0.54248	REACTOME_DNA_REPAIR	resint_LV Sphericity, ES	0.844743
6	-0.05187	-0.00094916	0.48499	0.54259	GOBP_LEUKOTRIENE_B4_METABOLIC_PROCESS	resint_LV Sphericity, ES	0.844894
113	-0.010007	-0.00079226	0.093458	0.54263	MORF_CD8A	resint_LV Sphericity, ES	0.844906
191	-0.0070854	-0.00072772	0.066177	0.54263	GSE21380_TFH_VS_GERMINAL_CENTER_TFH_CD4_TCELL_DN	resint_LV Sphericity, ES	0.844906
22	-0.024641	-0.000863	0.23007	0.54264	HP_BROAD_FOOT	resint_LV Sphericity, ES	0.844906
13	-0.030241	-0.00081439	0.28233	0.54265	TRAYNOR_RETT_SYNDROM_DN	resint_LV Sphericity, ED	0.844906
88	-0.010907	-0.00076261	0.10178	0.54267	MIR637	resint_LV Sphericity, ES	0.844912
133	-0.0092906	-0.00079757	0.086679	0.54268	MIR1321	resint_LV Sphericity, ES	0.844912
141	-0.0087271	-0.00077122	0.081325	0.54273	MIR5681A	resint_LV Sphericity, ES	0.844965
182	-0.0073585	-0.00073794	0.06849	0.54278	GSE17721_0.5H_VS_24H_GARDIQUIMOD_BMDC_UP	resint_LV Sphericity, ES	0.844965
193	-0.0077116	-0.00079613	0.071748	0.5428	GSE7460_CTRL_VS_TGFB_TREATED_ACT_CD8_TCELL_DN	resint_LV Sphericity, ED	0.844965
191	-0.0071498	-0.00073434	0.066521	0.5428	GSE41867_DAY6_VS_DAY8_LCMV_CLONE13_EFFECTOR_CD8_TCELL_UP	resint_LV Sphericity, ED	0.844965
188	-0.0069296	-0.00070618	0.064435	0.54282	GSE22601_CD4_SINGLE_POSITIVE_VS_CD8_SINGLE_POSITIVE_THYMOCYTE_UP	resint_LV Sphericity, ED	0.844965
136	-0.0090212	-0.00078306	0.083882	0.54282	GOBP_REGULATION_OF_EPITHELIAL_CELL_DIFFERENTIATION	resint_LV Sphericity, ED	0.844965
10	-0.034737	-0.0008205	0.32294	0.54283	KORKOLA_CHORIOCARCINOMA_DN	resint_LV Sphericity, ED	0.844965
135	-0.0084445	-0.00073032	0.0785	0.54283	YAO_TEMPORAL_RESPONSE_TO_PROGESTERONE_CLUSTER_14	resint_LV Sphericity, ED	0.844965
7	-0.034001	-0.00067201	0.31596	0.54285	REACTOME_OPSINS	resint_LV Sphericity, ED	0.844965
14	-0.027367	-0.00076477	0.25427	0.54285	GOBP_REGULATION_OF_IRE1_MEDIATED_UNFOLDED_PROTEIN_RESPONSE	resint_LV Sphericity, ES	0.844965
191	-0.0070669	-0.00072583	0.065634	0.54287	GSE22919_RESTING_VS_IL2_IL12_IL15_STIM_NK_CELL_DN	resint_LV Sphericity, ED	0.844965
16	-0.024658	-0.00073661	0.22895	0.54288	HP_WRIST_FLEXION_CONTRACTURE	resint_LV Sphericity, ED	0.844965
3	-0.055625	-0.0007198	0.51622	0.5429	GOMF_RNA_STRAND_ANNEALING_ACTIVITY	resint_LV Sphericity, ED	0.844965
18	-0.028612	-0.00090653	0.2655	0.54291	GOMF_POLYPEPTIDE_N_ACETYLGALACTOSAMINYLTRANSFERASE_ACTIVITY	resint_LV Sphericity, ED	0.844965
19	-0.022447	-0.00073066	0.20823	0.54292	GOBP_NEGATIVE_REGULATION_OF_AMYLOID_PRECURSOR_PROTEIN_CATABOLIC_PROCESS	resint_LV Sphericity, ED	0.844965
78	-0.011924	-0.00078515	0.11059	0.54293	STEIN_ESR1_TARGETS	resint_LV Sphericity, ED	0.844965
66	-0.013117	-0.00079474	0.12163	0.54294	DESCARTES_MAIN_FETAL_ENDOCARDIAL_CELLS	resint_LV Sphericity, ES	0.844965
29	-0.01973	-0.0007932	0.18292	0.54295	VALK_AML_CLUSTER_10	resint_LV Sphericity, ED	0.844965
259	-0.0066032	-0.00078824	0.061091	0.54304	MIR4760_3P	resint_LV Sphericity, ED	0.845054
15	-0.024493	-0.00070847	0.2266	0.54304	GOBP_TELOMERE_MAINTENANCE_VIA_RECOMBINATION	resint_LV Sphericity, ES	0.845054
174	-0.0075997	-0.00074536	0.070272	0.54306	GSE37416_CTRL_VS_6H_F_TULARENSIS_LVS_NEUTROPHIL_UP	resint_LV Sphericity, ED	0.845054
10	-0.025417	-0.00060038	0.23503	0.54306	GOBP_PROTEIN_DENEDDYLATION	resint_LV Sphericity, ED	0.845054
4	-0.039714	-0.00059338	0.36695	0.54309	SOBOLEV_PBMC_PANDEMRIX_AGE_18_64YO_MEDIUM_HIGH_ADVERSE_EVENTS_SCORE_1DY_DN	resint_LV Sphericity, ED	0.845076
189	-0.0079995	-0.00081735	0.073902	0.5431	GSE41978_KLRG1_HIGH_VS_LOW_EFFECTOR_CD8_TCELL_UP	resint_LV Sphericity, ES	0.845076
31	-0.01978	-0.00082215	0.18257	0.54314	GOBP_REGULATION_OF_ADENYLATE_CYCLASE_ACTIVITY	resint_LV Sphericity, ED	0.845097
108	-0.010033	-0.00077665	0.092587	0.54314	GOBP_NEGATIVE_REGULATION_OF_DNA_METABOLIC_PROCESS	resint_LV Sphericity, ES	0.845097
10	-0.034001	-0.00080314	0.3136	0.54317	HP_PAROXYSMAL_DYSTONIA	resint_LV Sphericity, ED	0.845123
109	-0.010168	-0.00079072	0.093658	0.54322	GSE7218_UNSTIM_VS_ANTIGEN_STIM_THROUGH_IGM_BCELL_DN	resint_LV Sphericity, ED	0.845151
4	-0.051898	-0.00077544	0.47798	0.54323	GOMF_HYPOGLYCIN_A_GAMMA_GLUTAMYL_TRANSPEPTIDASE_ACTIVITY	resint_LV Sphericity, ES	0.845151
171	-0.0076813	-0.00074691	0.070735	0.54324	GSE17974_0H_VS_48H_IN_VITRO_ACT_CD4_TCELL_UP	resint_LV Sphericity, ED	0.845151
25	-0.022321	-0.00083329	0.20554	0.54324	GOMF_NUCLEAR_LOCALIZATION_SEQUENCE_BINDING	resint_LV Sphericity, ED	0.845151
187	-0.0075792	-0.00077034	0.069706	0.54329	GSE3039_NKT_CELL_VS_B2_BCELL_UP	resint_LV Sphericity, ED	0.845168
90	-0.011338	-0.00080166	0.10427	0.5433	MIR4786_5P	resint_LV Sphericity, ES	0.845168
15	-0.028673	-0.00082939	0.26362	0.54331	GOBP_G_PROTEIN_COUPLED_GLUTAMATE_RECEPTOR_SIGNALING_PATHWAY	resint_LV Sphericity, ES	0.845168
94	-0.010404	-0.00075167	0.095624	0.54332	MIR432_5P	resint_LV Sphericity, ED	0.845168
10	-0.033168	-0.00078346	0.30482	0.54332	HP_ACHALASIA	resint_LV Sphericity, ED	0.845168
54	-0.013717	-0.00075198	0.12605	0.54333	MORF_REV3L	resint_LV Sphericity, ES	0.845168
109	-0.010423	-0.00081057	0.095727	0.54335	GOMF_ORGANIC_ACID_BINDING	resint_LV Sphericity, ED	0.845179
51	-0.016123	-0.00085908	0.14802	0.54337	CHIARADONNA_NEOPLASTIC_TRANSFORMATION_KRAS_CDC25_DN	resint_LV Sphericity, ED	0.84519
179	-0.0078731	-0.00078308	0.072094	0.54348	MIR7157_3P	resint_LV Sphericity, ED	0.845326
6	-0.042797	-0.00078312	0.39177	0.54349	HP_MODERATELY_REDUCED_VISUAL_ACUITY	resint_LV Sphericity, ED	0.845326
5	-0.053475	-0.00089328	0.48942	0.5435	HP_ADULT_ONSET_SENSORINEURAL_HEARING_IMPAIRMENT	resint_LV Sphericity, ED	0.845326
11	-0.031053	-0.00076927	0.28413	0.54351	REACTOME_SLBP_DEPENDENT_PROCESSING_OF_REPLICATION_DEPENDENT_HISTONE_PRE_MRNAS	resint_LV Sphericity, ES	0.845326
25	-0.0196	-0.00073171	0.17906	0.54358	BIOCARTA_VEGF_PATHWAY	resint_LV Sphericity, ES	0.845331
28	-0.019277	-0.00076153	0.17596	0.54362	GOCC_MITOCHONDRIAL_SMALL_RIBOSOMAL_SUBUNIT	resint_LV Sphericity, ES	0.845331
14	-0.024368	-0.00068098	0.22234	0.54364	GOBP_CELLULAR_HYPEROSMOTIC_RESPONSE	resint_LV Sphericity, ES	0.845331
5	-0.045139	-0.00075404	0.41177	0.54365	HP_UNCOMBABLE_HAIR	resint_LV Sphericity, ED	0.845331
168	-0.0083001	-0.00080003	0.075681	0.54366	GOCC_LEADING_EDGE_MEMBRANE	resint_LV Sphericity, ED	0.845331
6	-0.035512	-0.00064982	0.32379	0.54367	HP_NARROW_PELVIS_BONE	resint_LV Sphericity, ES	0.845331
129	-0.0094765	-0.00080129	0.086367	0.54369	DESCARTES_MAIN_FETAL_TROPHOBLAST_GIANT_CELLS	resint_LV Sphericity, ES	0.845331
20	-0.022407	-0.00074828	0.20412	0.5437	REACTOME_CD209_DC_SIGN_SIGNALING	resint_LV Sphericity, ED	0.845331
8	-0.040096	-0.00084716	0.36517	0.54372	WP_SARSCOV2_AND_COVID19_PATHWAY	resint_LV Sphericity, ED	0.845331
5	-0.034729	-0.00058014	0.31619	0.54373	REACTOME_NR1H2_NR1H3_REGULATE_GENE_EXPRESSION_TO_LIMIT_CHOLESTEROL_UPTAKE	resint_LV Sphericity, ED	0.845331
163	-0.0080599	-0.00076534	0.073357	0.54374	GSE35825_UNTREATED_VS_IFNA_STIM_MACROPHAGE_UP	resint_LV Sphericity, ES	0.845331
312	-0.0061531	-0.00080496	0.055997	0.54375	MIR3941	resint_LV Sphericity, ED	0.845331
5	-0.047157	-0.00078775	0.42908	0.54376	GOBP_CENTRAL_NERVOUS_SYSTEM_MYELIN_FORMATION	resint_LV Sphericity, ED	0.845331
25	-0.021279	-0.0007944	0.19361	0.54376	DEN_INTERACT_WITH_LCA5	resint_LV Sphericity, ED	0.845331
44	-0.018031	-0.00089254	0.164	0.54377	SILIGAN_BOUND_BY_EWS_FLT1_FUSION	resint_LV Sphericity, ES	0.845331
21	-0.019384	-0.00066329	0.17629	0.54378	GOCC_PROTON_TRANSPORTING_TWO_SECTOR_ATPASE_COMPLEX_PROTON_TRANSPORTING_DOMAIN	resint_LV Sphericity, ES	0.845331
8	-0.046742	-0.00098758	0.42512	0.54378	GOCC_CHROMAFFIN_GRANULE_MEMBRANE	resint_LV Sphericity, ES	0.845331
168	-0.0079738	-0.00076858	0.072503	0.54379	PRC1_BMI_UP.V1_UP	resint_LV Sphericity, ED	0.845331
158	-0.0084161	-0.00078692	0.076485	0.54381	MIR6088	resint_LV Sphericity, ED	0.845331
306	-0.0058428	-0.00075711	0.053085	0.54382	GOBP_REGULATION_OF_AUTOPHAGY	resint_LV Sphericity, ES	0.845331
96	-0.010597	-0.0007737	0.096269	0.54383	GOBP_PEPTIDYL_TYROSINE_DEPHOSPHORYLATION	resint_LV Sphericity, ED	0.845331
40	-0.015362	-0.00072511	0.13953	0.54383	GOCC_NUCLEAR_UBIQUITIN_LIGASE_COMPLEX	resint_LV Sphericity, ES	0.845331
188	-0.0078392	-0.00079887	0.071169	0.54385	GSE7460_TCONV_VS_TREG_THYMUS_UP	resint_LV Sphericity, ED	0.845331
96	-0.011307	-0.00082551	0.10265	0.54385	MENSE_HYPOXIA_UP	resint_LV Sphericity, ES	0.845331
64	-0.013575	-0.00080999	0.12323	0.54386	HP_FACIAL_EDEMA	resint_LV Sphericity, ES	0.845331
238	-0.0068876	-0.00078862	0.0625	0.54387	MIR4498	resint_LV Sphericity, ED	0.845331
23	-0.021996	-0.00078766	0.19956	0.54388	GOBP_GLOBAL_GENOME_NUCLEOTIDE_EXCISION_REPAIR	resint_LV Sphericity, ED	0.845331
187	-0.0072151	-0.00073334	0.065431	0.5439	GSE15330_MEGAKARYOCYTE_ERYTHROID_VS_GRANULOCYTE_MONOCYTE_PROGENITOR_IKAROS_KO_UP	resint_LV Sphericity, ED	0.845331
55	-0.013922	-0.00077024	0.1262	0.54392	HP_BONE_MARROW_HYPOCELLULARITY	resint_LV Sphericity, ED	0.845331
174	-0.0078386	-0.00076879	0.071061	0.54392	GSE9006_1MONTH_VS_4MONTH_POST_TYPE_1_DIABETES_DX_PBMC_DN	resint_LV Sphericity, ED	0.845331
67	-0.013474	-0.00082249	0.12214	0.54392	GNF2_DNM1	resint_LV Sphericity, ES	0.845331
77	-0.012587	-0.00082345	0.11401	0.54395	GOBP_REGULATION_OF_NEURAL_PRECURSOR_CELL_PROLIFERATION	resint_LV Sphericity, ED	0.845337
351	-0.0057162	-0.00079229	0.051776	0.54395	MODULE_94	resint_LV Sphericity, ED	0.845337
17	-0.024763	-0.00076249	0.22421	0.54397	HP_ABNORMAL_URINE_SODIUM_CONCENTRATION	resint_LV Sphericity, ED	0.845343
197	-0.0073534	-0.0007669	0.06657	0.54398	GSE17721_LPS_VS_PAM3CSK4_12H_BMDC_UP	resint_LV Sphericity, ED	0.845343
192	-0.0071785	-0.00073919	0.064958	0.544	GSE17721_LPS_VS_POLYIC_8H_BMDC_DN	resint_LV Sphericity, ED	0.845354
21	-0.021196	-0.00072531	0.19169	0.54402	REACTOME_INHIBITION_OF_THE_PROTEOLYTIC_ACTIVITY_OF_APC_C_REQUIRED_FOR_THE_ONSET_OF_ANAPHASE_BY_MITOTIC_SPINDLE_CHECKPOINT_COMPONENTS	resint_LV Sphericity, ES	0.845365
26	-0.02084	-0.0007934	0.18835	0.54405	GOBP_REGULATION_OF_LEUKOCYTE_ADHESION_TO_VASCULAR_ENDOTHELIAL_CELL	resint_LV Sphericity, ED	0.845366
189	-0.0071988	-0.00073554	0.065065	0.54405	GSE17974_1H_VS_72H_UNTREATED_IN_VITRO_CD4_TCELL_DN	resint_LV Sphericity, ES	0.845366
185	-0.0068602	-0.00069356	0.061986	0.54406	GSE7764_IL15_TREATED_VS_CTRL_NK_CELL_24H_UP	resint_LV Sphericity, ED	0.845366
27	-0.01882	-0.0007301	0.16992	0.54409	HP_DEATH_IN_EARLY_ADULTHOOD	resint_LV Sphericity, ES	0.845392
10	-0.032186	-0.00076026	0.29044	0.54412	GOCC_ER_UBIQUITIN_LIGASE_COMPLEX	resint_LV Sphericity, ES	0.8454
43	-0.016611	-0.00081286	0.14976	0.54416	PARENT_MTOR_SIGNALING_DN	resint_LV Sphericity, ED	0.8454
49	-0.014989	-0.00078287	0.13506	0.54418	GOBP_POSITIVE_REGULATION_OF_NEURON_APOPTOTIC_PROCESS	resint_LV Sphericity, ES	0.8454
24	-0.022956	-0.00083971	0.20677	0.5442	HP_BONE_MARROW_HYPERCELLULARITY	resint_LV Sphericity, ED	0.8454
31	-0.018017	-0.00074884	0.16218	0.54423	PID_AVB3_OPN_PATHWAY	resint_LV Sphericity, ED	0.8454
33	-0.020163	-0.00086461	0.18126	0.54428	PLASARI_TGFB1_TARGETS_1HR_UP	resint_LV Sphericity, ED	0.8454
140	-0.0088143	-0.00077618	0.079195	0.54431	GSE12963_ENV_NEF_VS_ENV_NEF_AND_VPR_DEFICIENT_HIV1_INF_CD4_TCELL_DN	resint_LV Sphericity, ES	0.8454
61	-0.012959	-0.00075494	0.11639	0.54432	CCAGGTT_MIR490	resint_LV Sphericity, ED	0.8454
192	-0.0072317	-0.00074468	0.064926	0.54434	GSE23308_CTRL_VS_CORTICOSTERONE_TREATED_MACROPHAGE_MINERALCORTICOID_REC_KO_UP	resint_LV Sphericity, ED	0.8454
6	-0.041936	-0.00076737	0.37656	0.54434	GOMF_LIPID_KINASE_ACTIVITY	resint_LV Sphericity, ES	0.8454
39	-0.017262	-0.00080456	0.15499	0.54434	SATO_SILENCED_EPIGENETICALLY_IN_PANCREATIC_CANCER	resint_LV Sphericity, ES	0.8454
12	-0.032315	-0.0008361	0.29004	0.54436	COLLIS_PRKDC_REGULATORS	resint_LV Sphericity, ED	0.8454
203	-0.0071915	-0.00076122	0.064548	0.54436	HP_ABNORMALITY_OF_BRAINSTEM_MORPHOLOGY	resint_LV Sphericity, ES	0.8454
13	-0.032319	-0.00087033	0.28996	0.54437	GOBP_ESTABLISHMENT_OF_LYMPHOCYTE_POLARITY	resint_LV Sphericity, ED	0.8454
22	-0.018022	-0.00063118	0.16166	0.54438	WALLACE_JAK2_TARGETS_UP	resint_LV Sphericity, ED	0.8454
26	-0.019382	-0.00073789	0.17386	0.54438	GNF2_CDH3	resint_LV Sphericity, ED	0.8454
97	-0.011468	-0.00084161	0.10287	0.54438	MIR3660	resint_LV Sphericity, ES	0.8454
21	-0.023634	-0.00080875	0.21201	0.54438	GOMF_TELOMERASE_RNA_BINDING	resint_LV Sphericity, ES	0.8454
14	-0.027949	-0.00078104	0.25061	0.5444	GOBP_REGULATION_OF_PROTEIN_GLYCOSYLATION	resint_LV Sphericity, ED	0.8454
193	-0.0080285	-0.00082885	0.071981	0.5444	GSE17721_LPS_VS_GARDIQUIMOD_2H_BMDC_UP	resint_LV Sphericity, ES	0.8454
9	-0.037808	-0.00084724	0.33894	0.54441	HP_APLASIA_HYPOPLASIA_OF_THE_LENS	resint_LV Sphericity, ED	0.8454
186	-0.0073369	-0.00074374	0.065766	0.54441	GOLDRATH_EFF_VS_MEMORY_CD8_TCELL_UP	resint_LV Sphericity, ED	0.8454
10	-0.035918	-0.00084842	0.32199	0.54441	GOBP_FIBROBLAST_ACTIVATION	resint_LV Sphericity, ED	0.8454
191	-0.0071093	-0.00073018	0.063736	0.54441	GSE3982_MAST_CELL_VS_NEUTROPHIL_UP	resint_LV Sphericity, ES	0.8454
5	-0.042667	-0.00071273	0.38215	0.54445	HP_RED_GREEN_DYSCHROMATOPSIA	resint_LV Sphericity, ED	0.845437
181	-0.0074739	-0.00074748	0.066926	0.54446	GSE27786_CD4_TCELL_VS_MONO_MAC_UP	resint_LV Sphericity, ES	0.845437
45	-0.015537	-0.00077778	0.13899	0.5445	BURTON_ADIPOGENESIS_PEAK_AT_24HR	resint_LV Sphericity, ES	0.845457
251	-0.0066892	-0.00078625	0.059826	0.54451	IK2_01	resint_LV Sphericity, ED	0.845457
85	-0.011761	-0.00080825	0.1051	0.54455	MIR7974	resint_LV Sphericity, ES	0.845457
4	-0.049496	-0.00073955	0.44222	0.54456	GOMF_PHOSPHATIDYLINOSITOL_3_4_5_TRISPHOSPHATE_3_PHOSPHATASE_ACTIVITY	resint_LV Sphericity, ES	0.845457
156	-0.0093244	-0.00086637	0.083289	0.54457	GSE37605_FOXP3_FUSION_GFP_VS_IRES_GFP_TREG_NOD_DN	resint_LV Sphericity, ES	0.845457
5	-0.048531	-0.0008107	0.43342	0.54458	REACTOME_BETA_OXIDATION_OF_LAUROYL_COA_TO_DECANOYL_COA_COA	resint_LV Sphericity, ED	0.845457
10	-0.034165	-0.00080699	0.305	0.54459	HP_ABNORMALITY_OF_THE_TEMPOROMANDIBULAR_JOINT	resint_LV Sphericity, ED	0.845457
138	-0.0091199	-0.00079738	0.081409	0.5446	VANTVEER_BREAST_CANCER_ESR1_UP	resint_LV Sphericity, ED	0.845457
102	-0.010371	-0.00078037	0.092504	0.54463	HP_HYPOPIGMENTED_SKIN_PATCHES	resint_LV Sphericity, ED	0.845457
11	-0.033689	-0.00083457	0.3005	0.54463	GOCC_WASH_COMPLEX	resint_LV Sphericity, ED	0.845457
9	-0.034027	-0.00076251	0.30328	0.54466	KRISHNAN_FURIN_TARGETS_DN	resint_LV Sphericity, ED	0.845457
60	-0.014888	-0.0008602	0.13272	0.54466	GOBP_POSITIVE_REGULATION_OF_ALPHA_BETA_T_CELL_ACTIVATION	resint_LV Sphericity, ES	0.845457
3	-0.070606	-0.00091365	0.62931	0.54467	NR4A2_TARGET_GENES	resint_LV Sphericity, ED	0.845457
84	-0.011147	-0.00076152	0.099298	0.54469	GOBP_REGULATION_OF_CHROMOSOME_SEGREGATION	resint_LV Sphericity, ED	0.845457
15	-0.029209	-0.00084487	0.2602	0.54469	VANDESLUIS_COMMD1_TARGETS_GROUP_4_UP	resint_LV Sphericity, ES	0.845457
134	-0.010101	-0.00087035	0.089977	0.54469	GOBP_NEURON_MIGRATION	resint_LV Sphericity, ES	0.845457
335	-0.0057459	-0.00077839	0.051149	0.54472	HP_POSTERIORLY_ROTATED_EARS	resint_LV Sphericity, ES	0.845457
91	-0.011762	-0.00083617	0.10468	0.54473	HP_ABNORMAL_BREATH_SOUND	resint_LV Sphericity, ES	0.845457
9	-0.031761	-0.00071173	0.28261	0.54474	GOBP_POSITIVE_REGULATION_OF_CD8_POSITIVE_ALPHA_BETA_T_CELL_ACTIVATION	resint_LV Sphericity, ED	0.845457
77	-0.012742	-0.0008336	0.11334	0.54475	STAMBOLSKY_RESPONSE_TO_VITAMIN_D3_UP	resint_LV Sphericity, ED	0.845457
107	-0.01101	-0.00084841	0.097924	0.54476	GOBP_STEROL_TRANSPORT	resint_LV Sphericity, ES	0.845457
11	-0.037477	-0.00092841	0.33328	0.54477	GOBP_EMBRYONIC_CAMERA_TYPE_EYE_FORMATION	resint_LV Sphericity, ES	0.845457
110	-0.010953	-0.00085571	0.097385	0.54478	REACTOME_L1CAM_INTERACTIONS	resint_LV Sphericity, ES	0.845457
32	-0.019862	-0.00083873	0.17653	0.54479	GENTILE_UV_RESPONSE_CLUSTER_D7	resint_LV Sphericity, ES	0.845457
5	-0.052507	-0.00087712	0.46645	0.54481	GOBP_REGULATION_OF_FOREBRAIN_NEURON_DIFFERENTIATION	resint_LV Sphericity, ED	0.845457
190	-0.0077622	-0.00079517	0.068924	0.54483	GSE17721_0.5H_VS_8H_POLYIC_BMDC_DN	resint_LV Sphericity, ES	0.845457
70	-0.013583	-0.00084747	0.12059	0.54484	MIR592	resint_LV Sphericity, ES	0.845457
4	-0.051095	-0.00076344	0.45364	0.54484	HP_DECREASED_URINARY_POTASSIUM	resint_LV Sphericity, ES	0.845457
11	-0.035667	-0.00088357	0.31653	0.54486	HP_UNILATERAL_CLEFT_PALATE	resint_LV Sphericity, ES	0.845467
96	-0.011619	-0.0008483	0.10301	0.5449	GOBP_SENSORY_PERCEPTION_OF_PAIN	resint_LV Sphericity, ED	0.845484
24	-0.019568	-0.00071577	0.17348	0.5449	GOCC_EXORIBONUCLEASE_COMPLEX	resint_LV Sphericity, ES	0.845484
170	-0.0081273	-0.00078798	0.072043	0.54491	GOCC_RUFFLE	resint_LV Sphericity, ED	0.845484
17	-0.024124	-0.00074282	0.21357	0.54497	HAHTOLA_MYCOSIS_FUNGOIDES_UP	resint_LV Sphericity, ES	0.845557
5	-0.050599	-0.00084524	0.44772	0.54499	HP_CORTICAL_CATARACT	resint_LV Sphericity, ED	0.845563
19	-0.024805	-0.00080744	0.21946	0.545	HP_WHITE_HAIR	resint_LV Sphericity, ES	0.845563
5	-0.045233	-0.00075561	0.39998	0.54502	HP_SEESAW_NYSTAGMUS	resint_LV Sphericity, ED	0.845573
3	-0.049125	-0.00063568	0.43406	0.54505	LOPEZ_MBD_TARGETS_IMPRINTED_AND_X_LINKED	resint_LV Sphericity, ES	0.845578
5	-0.056709	-0.00094731	0.501	0.54506	HP_OTOSCLEROSIS	resint_LV Sphericity, ED	0.845578
56	-0.014118	-0.00078816	0.12451	0.54514	MIR6762_5P	resint_LV Sphericity, ES	0.845578
67	-0.013678	-0.00083496	0.12059	0.54515	HP_ABNORMALITY_OF_VITAMIN_METABOLISM	resint_LV Sphericity, ED	0.845578
33	-0.017614	-0.00075532	0.1553	0.54515	REACTOME_LYSOSOME_VESICLE_BIOGENESIS	resint_LV Sphericity, ED	0.845578
18	-0.02649	-0.0008393	0.23353	0.54516	HP_HYPOGLYCEMIC_SEIZURES	resint_LV Sphericity, ED	0.845578
5	-0.044535	-0.00074395	0.39246	0.54517	HP_SKULL_ASYMMETRY	resint_LV Sphericity, ED	0.845578
188	-0.0077771	-0.00079254	0.06853	0.54518	GSE21380_TFH_VS_GERMINAL_CENTER_TFH_CD4_TCELL_UP	resint_LV Sphericity, ED	0.845578
4	-0.058022	-0.00086694	0.51119	0.54518	MIR5705	resint_LV Sphericity, ES	0.845578
16	-0.028115	-0.00083989	0.2477	0.54518	MODULE_505	resint_LV Sphericity, ES	0.845578
33	-0.01996	-0.0008559	0.17578	0.5452	GAUSSMANN_MLL_AF4_FUSION_TARGETS_F_DN	resint_LV Sphericity, ES	0.845578
506	-0.004981	-0.00082526	0.043855	0.54521	HP_RESPIRATORY_TRACT_INFECTION	resint_LV Sphericity, ES	0.845578
158	-0.0078494	-0.00073394	0.069098	0.54522	GSE3920_IFNA_VS_IFNG_TREATED_ENDOTHELIAL_CELL_UP	resint_LV Sphericity, ED	0.845578
123	-0.0087659	-0.00072389	0.077176	0.54522	RB_P107_DN.V1_UP	resint_LV Sphericity, ED	0.845578
248	-0.0073365	-0.00085724	0.06458	0.54522	CEBP_Q2_01	resint_LV Sphericity, ES	0.845578
46	-0.014598	-0.00073881	0.12839	0.54526	GOMF_POLYUBIQUITIN_MODIFICATION_DEPENDENT_PROTEIN_BINDING	resint_LV Sphericity, ED	0.8456
666	-0.0045115	-0.00085359	0.039681	0.54526	GOCC_POLYMERIC_CYTOSKELETAL_FIBER	resint_LV Sphericity, ES	0.8456
35	-0.030376	-0.0013414	0.26668	0.54534	chr4q12	resint_LV Sphericity, ED	0.845628
136	-0.0096352	-0.00083636	0.084596	0.54534	GSE37301_PRO_BCELL_VS_GRANULOCYTE_MONOCYTE_PROGENITOR_UP	resint_LV Sphericity, ED	0.845628
6	-0.05301	-0.00097001	0.46532	0.54535	HP_NEOPLASM_OF_THE_MIDDLE_EAR	resint_LV Sphericity, ES	0.845628
179	-0.0081679	-0.00081241	0.071704	0.54535	GSE3982_EOSINOPHIL_VS_BCELL_DN	resint_LV Sphericity, ES	0.845628
27	-0.020074	-0.00077874	0.17617	0.54536	GOBP_PROTEIN_LOCALIZATION_TO_GOLGI_APPARATUS	resint_LV Sphericity, ES	0.845628
5	-0.057044	-0.0009529	0.50048	0.54537	GOBP_L_LYSINE_TRANSMEMBRANE_TRANSPORT	resint_LV Sphericity, ES	0.845628
5	-0.057044	-0.0009529	0.50048	0.54537	GOMF_L_LYSINE_TRANSMEMBRANE_TRANSPORTER_ACTIVITY	resint_LV Sphericity, ES	0.845628
5	-0.044249	-0.00073917	0.38801	0.5454	GOMF_PROTEIN_ARGININE_OMEGA_N_MONOMETHYLTRANSFERASE_ACTIVITY	resint_LV Sphericity, ED	0.845634
93	-0.0112	-0.00080493	0.098216	0.5454	MIR6131	resint_LV Sphericity, ES	0.845634
61	-0.012982	-0.00075631	0.11373	0.54544	PID_HDAC_CLASSI_PATHWAY	resint_LV Sphericity, ED	0.845675
4	-0.042403	-0.00063356	0.37093	0.5455	ZBTB49_TARGET_GENES	resint_LV Sphericity, ED	0.845744
41	-0.017387	-0.00083089	0.15204	0.54552	HP_COLON_CANCER	resint_LV Sphericity, ES	0.845744
129	-0.0091606	-0.00077458	0.080083	0.54553	MORF_ACTG1	resint_LV Sphericity, ES	0.845744
25	-0.020588	-0.00076859	0.17998	0.54554	TAXCREB_02	resint_LV Sphericity, ED	0.845744
194	-0.0076609	-0.00079292	0.066953	0.54555	HALLMARK_P53_PATHWAY	resint_LV Sphericity, ED	0.845744
8	-0.038567	-0.00081486	0.33672	0.54559	REACTOME_PHOSPHATE_BOND_HYDROLYSIS_BY_NTPDASE_PROTEINS	resint_LV Sphericity, ED	0.845757
8	-0.03604	-0.00076146	0.31458	0.5456	GOBP_CELL_PROLIFERATION_IN_MIDBRAIN	resint_LV Sphericity, ED	0.845757
12	-0.029344	-0.00075925	0.25604	0.54562	GOBP_REGULATION_OF_PROTEIN_FOLDING	resint_LV Sphericity, ES	0.845757
6	-0.046798	-0.00085633	0.40824	0.54563	GOBP_INTERLEUKIN_4_MEDIATED_SIGNALING_PATHWAY	resint_LV Sphericity, ES	0.845757
11	-0.035218	-0.00087245	0.30723	0.54563	GOBP_ETHER_BIOSYNTHETIC_PROCESS	resint_LV Sphericity, ES	0.845757
5	-0.052069	-0.0008698	0.45401	0.54565	GOBP_SIALIC_ACID_TRANSPORT	resint_LV Sphericity, ED	0.845757
5	-0.052069	-0.0008698	0.45401	0.54565	GOMF_SIALIC_ACID_TRANSMEMBRANE_TRANSPORTER_ACTIVITY	resint_LV Sphericity, ED	0.845757
6	-0.044231	-0.00080937	0.38544	0.54568	CHESLER_BRAIN_QTL_TRANS	resint_LV Sphericity, ED	0.845758
27	-0.020622	-0.00080001	0.17972	0.54568	GNF2_ATM	resint_LV Sphericity, ED	0.845758
186	-0.0080537	-0.00081639	0.070165	0.54569	GSE37532_TREG_VS_TCONV_PPARG_KO_CD4_TCELL_FROM_VISCERAL_ADIPOSE_TISSUE_DN	resint_LV Sphericity, ED	0.845758
299	-0.0059228	-0.00075879	0.051556	0.54573	HP_RETINAL_DYSTROPHY	resint_LV Sphericity, ED	0.845799
193	-0.0072846	-0.00075205	0.063365	0.54576	GSE36392_MAC_VS_NEUTROPHIL_IL25_TREATED_LUNG_UP	resint_LV Sphericity, ED	0.845808
19	-0.024576	-0.00079998	0.21375	0.54577	MARSON_FOXP3_CORE_DIRECT_TARGETS	resint_LV Sphericity, ED	0.845808
189	-0.0075359	-0.00076998	0.065513	0.54579	GSE42724_B1_BCELL_VS_PLASMABLAST_UP	resint_LV Sphericity, ES	0.845808
20	-0.024546	-0.00081972	0.21335	0.5458	HP_BILATERAL_TONIC_CLONIC_SEIZURE_WITH_FOCAL_ONSET	resint_LV Sphericity, ED	0.845808
184	-0.0077086	-0.00077725	0.066956	0.54583	GSE7764_IL15_NK_CELL_24H_VS_SPLENOCYTE_UP	resint_LV Sphericity, ED	0.845808
54	-0.015265	-0.00083686	0.13256	0.54584	GOMF_COPPER_ION_BINDING	resint_LV Sphericity, ES	0.845808
13	-0.031421	-0.00084615	0.27281	0.54585	MODULE_407	resint_LV Sphericity, ED	0.845808
6	-0.041112	-0.00075229	0.35689	0.54585	GOBP_T_FOLLICULAR_HELPER_CELL_DIFFERENTIATION	resint_LV Sphericity, ED	0.845808
36	-0.016927	-0.00075807	0.14691	0.54586	RBL1_TARGET_GENES	resint_LV Sphericity, ED	0.845808
5	-0.041536	-0.00069384	0.36042	0.54587	LI_PBMC_ZOSTAVAX_AGE_25_40_AND_60_79YO_1DY_UP	resint_LV Sphericity, ES	0.845808
21	-0.027013	-0.00092435	0.23436	0.54588	GOBP_MATING_BEHAVIOR	resint_LV Sphericity, ES	0.845808
8	-0.037524	-0.00079281	0.32541	0.5459	MIR4485_5P	resint_LV Sphericity, ED	0.845819
162	-0.0088119	-0.0008342	0.076378	0.54592	GSE27859_MACROPHAGE_VS_DC_UP	resint_LV Sphericity, ES	0.84582
11	-0.040028	-0.00099161	0.34688	0.54593	WP_MAPK_AND_NFKB_SIGNALLING_PATHWAYS_INHIBITED_BY_YERSINIA_YOPJ	resint_LV Sphericity, ED	0.84582
4	-0.057047	-0.00085237	0.4943	0.54594	GOBP_POSITIVE_REGULATION_OF_DEOXYRIBONUCLEASE_ACTIVITY	resint_LV Sphericity, ED	0.84582
192	-0.0074836	-0.00077062	0.064752	0.546	GSE10240_IL22_VS_IL22_AND_IL17_STIM_PRIMARY_BRONCHIAL_EPITHELIAL_CELLS_DN	resint_LV Sphericity, ED	0.845872
136	-0.010031	-0.0008707	0.086797	0.546	GSE37301_PRO_BCELL_VS_GRANULOCYTE_MONOCYTE_PROGENITOR_UP	resint_LV Sphericity, ES	0.845872
86	-0.011699	-0.00080866	0.10118	0.54602	MIR4436A	resint_LV Sphericity, ED	0.845878
12	-0.033291	-0.00086136	0.2879	0.54603	GOBP_NEUROTRANSMITTER_GATED_ION_CHANNEL_CLUSTERING	resint_LV Sphericity, ES	0.845878
7	-0.039341	-0.00077754	0.34	0.54606	GOMF_GLUCOSE_SODIUM_SYMPORTER_ACTIVITY	resint_LV Sphericity, ED	0.845893
5	-0.053024	-0.00088576	0.45805	0.54608	HP_INCREASED_CUP_TO_DISC_RATIO	resint_LV Sphericity, ED	0.845893
72	-0.013305	-0.00084185	0.11489	0.5461	GNF2_SPTA1	resint_LV Sphericity, ED	0.845893
189	-0.0078142	-0.00079842	0.067442	0.54612	GSE5589_IL6_KO_VS_IL10_KO_LPS_AND_IL10_STIM_MACROPHAGE_180MIN_UP	resint_LV Sphericity, ED	0.845893
14	-0.027807	-0.00077708	0.23996	0.54613	BIOCARTA_ACH_PATHWAY	resint_LV Sphericity, ED	0.845893
186	-0.0080521	-0.00081624	0.069451	0.54615	GSE11961_PLASMA_CELL_DAY7_VS_GERMINAL_CENTER_BCELL_DAY40_UP	resint_LV Sphericity, ED	0.845893
243	-0.0071574	-0.00082795	0.061725	0.54616	GOCC_BASAL_PART_OF_CELL	resint_LV Sphericity, ED	0.845893
42	-0.018001	-0.0008706	0.15519	0.54617	GOBP_LEUKOCYTE_ADHESION_TO_VASCULAR_ENDOTHELIAL_CELL	resint_LV Sphericity, ED	0.845893
85	-0.011802	-0.00081104	0.10174	0.54617	REACTOME_MITOCHONDRIAL_BIOGENESIS	resint_LV Sphericity, ES	0.845893
8	-0.053932	-0.0011395	0.46478	0.54619	NIKOLSKY_BREAST_CANCER_20P13_AMPLICON	resint_LV Sphericity, ED	0.845893
18	-0.027959	-0.00088584	0.24094	0.54619	GOBP_NEGATIVE_REGULATION_OF_T_CELL_APOPTOTIC_PROCESS	resint_LV Sphericity, ES	0.845893
130	-0.009777	-0.00082988	0.084243	0.5462	GSE13762_CTRL_VS_125_VITAMIND_DAY5_DC_UP	resint_LV Sphericity, ED	0.845893
2	-0.056468	-0.00059664	0.48644	0.54621	HP_RETINAL_ARTERIAL_TORTUOSITY	resint_LV Sphericity, ES	0.845893
8	-0.039893	-0.00084286	0.34348	0.54623	GOMF_GLYCINE_TRANSMEMBRANE_TRANSPORTER_ACTIVITY	resint_LV Sphericity, ED	0.845903
58	-0.014951	-0.00084939	0.12864	0.54626	GOCC_MULTIVESICULAR_BODY	resint_LV Sphericity, ES	0.845929
166	-0.0086842	-0.00083211	0.074678	0.54629	GSE40274_CTRL_VS_EOS_TRANSDUCED_ACTIVATED_CD4_TCELL_UP	resint_LV Sphericity, ES	0.845951
72	-0.012839	-0.00081232	0.11038	0.5463	GOBP_MICROTUBULE_POLYMERIZATION	resint_LV Sphericity, ED	0.845951
191	-0.0085515	-0.00087831	0.073479	0.54632	GSE7460_TCONV_VS_TREG_LN_DN	resint_LV Sphericity, ES	0.845961
201	-0.007926	-0.00083487	0.068085	0.54634	GOBP_DNA_PACKAGING	resint_LV Sphericity, ES	0.845972
57	-0.01221	-0.00068768	0.1048	0.54638	GCM_SMO	resint_LV Sphericity, ED	0.845993
33	-0.020696	-0.00088749	0.1776	0.54638	MIR656_5P	resint_LV Sphericity, ES	0.845993
7	-0.038328	-0.00075753	0.32836	0.54646	HP_PROGRESSIVE_ENCEPHALOPATHY	resint_LV Sphericity, ES	0.846097
7	-0.050308	-0.0009943	0.43057	0.54651	GOBP_METANEPHRIC_NEPHRON_TUBULE_EPITHELIAL_CELL_DIFFERENTIATION	resint_LV Sphericity, ES	0.846153
293	-0.0065894	-0.00083582	0.056347	0.54655	HP_MYOPIA	resint_LV Sphericity, ES	0.846153
5	-0.058539	-0.00097787	0.5005	0.54655	GOBP_ONCOSTATIN_M_MEDIATED_SIGNALING_PATHWAY	resint_LV Sphericity, ES	0.846153
192	-0.0077982	-0.00080301	0.066654	0.54657	GSE28726_NAIVE_VS_ACTIVATED_CD4_TCELL_DN	resint_LV Sphericity, ED	0.846153
23	-0.02089	-0.00074807	0.17856	0.54657	HP_BIFID_TONGUE	resint_LV Sphericity, ES	0.846153
195	-0.0074346	-0.00077146	0.063499	0.5466	GSE17721_LPS_VS_POLYIC_2H_BMDC_DN	resint_LV Sphericity, ED	0.846153
17	-0.027029	-0.00083227	0.2308	0.54661	REACTOME_METABOLISM_OF_AMINE_DERIVED_HORMONES	resint_LV Sphericity, ED	0.846153
63	-0.014354	-0.00084973	0.12257	0.54661	MIR33B_3P	resint_LV Sphericity, ES	0.846153
104	-0.010498	-0.00079756	0.089607	0.54663	GOBP_LYSOSOMAL_TRANSPORT	resint_LV Sphericity, ES	0.846153
23	-0.022719	-0.00081355	0.19388	0.54664	GNF2_SMC1L1	resint_LV Sphericity, ED	0.846153
12	-0.036306	-0.00093939	0.3097	0.54666	GOBP_NEGATIVE_T_CELL_SELECTION	resint_LV Sphericity, ED	0.846153
75	-0.013554	-0.00087519	0.1156	0.54667	MIR378J	resint_LV Sphericity, ED	0.846153
21	-0.023443	-0.00080219	0.19989	0.54668	THRAP3_TARGET_GENES	resint_LV Sphericity, ES	0.846153
7	-0.044014	-0.0008699	0.37527	0.54668	HP_PYODERMA_GANGRENOSUM	resint_LV Sphericity, ES	0.846153
110	-0.011158	-0.00087166	0.095029	0.54673	GOBP_LONG_CHAIN_FATTY_ACID_METABOLIC_PROCESS	resint_LV Sphericity, ES	0.84617
193	-0.008299	-0.00085678	0.070676	0.54674	GSE11961_GERMINAL_CENTER_BCELL_DAY7_VS_PLASMA_CELL_DAY7_DN	resint_LV Sphericity, ED	0.84617
119	-0.010849	-0.0008813	0.092354	0.54676	DESCARTES_FETAL_PLACENTA_LYMPHOID_CELLS	resint_LV Sphericity, ES	0.84617
96	-0.0119	-0.00086884	0.10128	0.54677	MIR4659B_5P	resint_LV Sphericity, ED	0.84617
18	-0.02477	-0.00078479	0.21078	0.54677	SEIDEN_MET_SIGNALING	resint_LV Sphericity, ES	0.84617
51	-0.017074	-0.00090973	0.14531	0.54677	MIR3914	resint_LV Sphericity, ES	0.84617
128	-0.0091138	-0.00076765	0.077497	0.54681	MIR4481	resint_LV Sphericity, ED	0.846212
14	-0.028531	-0.00079732	0.24235	0.54686	REACTOME_METHYLATION	resint_LV Sphericity, ED	0.846259
179	-0.0083748	-0.00083298	0.071099	0.54688	GSE3982_MEMORY_CD4_TCELL_VS_TH1_UP	resint_LV Sphericity, ED	0.846259
19	-0.029266	-0.00095263	0.24846	0.54688	GOBP_FOREBRAIN_REGIONALIZATION	resint_LV Sphericity, ED	0.846259
189	-0.0079712	-0.00081446	0.067619	0.54692	GSE2770_IL4_ACT_VS_ACT_CD4_TCELL_2H_DN	resint_LV Sphericity, ED	0.846296
26	-0.02442	-0.00092967	0.2071	0.54693	GOMF_PHOSPHATIDYLINOSITOL_3_5_BISPHOSPHATE_BINDING	resint_LV Sphericity, ES	0.846296
97	-0.011626	-0.00085321	0.098553	0.54695	MIR3164	resint_LV Sphericity, ES	0.846302
18	-0.026761	-0.00084787	0.22681	0.54696	HP_ABNORMALITY_OF_LOWER_LIMB_METAPHYSES	resint_LV Sphericity, ED	0.846302
206	-0.0074886	-0.00079843	0.063437	0.54698	MIR6778_3P	resint_LV Sphericity, ES	0.846308
194	-0.007706	-0.0007976	0.065273	0.54699	GSE27786_LSK_VS_NEUTROPHIL_DN	resint_LV Sphericity, ED	0.846308
329	-0.0060222	-0.00080862	0.050989	0.54701	OISHI_CHOLANGIOMA_STEM_CELL_LIKE_UP	resint_LV Sphericity, ES	0.846318
181	-0.00815	-0.00081509	0.068947	0.54705	GSE3982_MAC_VS_EFF_MEMORY_CD4_TCELL_DN	resint_LV Sphericity, ED	0.84636
28	-0.020347	-0.00080382	0.17205	0.54707	PID_IGF1_PATHWAY	resint_LV Sphericity, ED	0.846364
6	-0.047134	-0.00086248	0.39838	0.54709	REACTOME_SYNTHESIS_OF_15_EICOSATETRAENOIC_ACID_DERIVATIVES	resint_LV Sphericity, ES	0.846364
4	-0.068877	-0.0010291	0.58196	0.54711	GOBP_INTEGRIN_BIOSYNTHETIC_PROCESS	resint_LV Sphericity, ES	0.846364
31	-0.021416	-0.00089015	0.18087	0.54713	BARRIER_CANCER_RELAPSE_NORMAL_SAMPLE_UP	resint_LV Sphericity, ES	0.846364
26	-0.024588	-0.00093609	0.20766	0.54713	REACTOME_ACYL_CHAIN_REMODELLING_OF_PC	resint_LV Sphericity, ES	0.846364
43	-0.018176	-0.00088944	0.15342	0.54715	REACTOME_CHONDROITIN_SULFATE_DERMATAN_SULFATE_METABOLISM	resint_LV Sphericity, ES	0.846364
471	-0.0053694	-0.00085915	0.045312	0.54716	MIR548AQ_5P	resint_LV Sphericity, ED	0.846364
184	-0.0083268	-0.00083958	0.070259	0.54717	GSE22886_UNSTIM_VS_STIM_MEMORY_TCELL_UP	resint_LV Sphericity, ES	0.846364
190	-0.0081301	-0.00083287	0.068577	0.54719	GSE43955_TH0_VS_TGFB_IL6_TH17_ACT_CD4_TCELL_42H_DN	resint_LV Sphericity, ED	0.846364
22	-0.023396	-0.00081942	0.19729	0.5472	WP_HIPPOYAP_SIGNALING_PATHWAY	resint_LV Sphericity, ED	0.846364
5	-0.054808	-0.00091556	0.46219	0.5472	GOBP_LENS_FIBER_CELL_MORPHOGENESIS	resint_LV Sphericity, ED	0.846364
11	-0.038616	-0.00095664	0.32555	0.54721	REACTOME_TRIGLYCERIDE_BIOSYNTHESIS	resint_LV Sphericity, ES	0.846364
3	-0.062927	-0.00081429	0.53023	0.54723	GOMF_OXIDOREDUCTASE_ACTIVITY_ACTING_ON_OTHER_NITROGENOUS_COMPOUNDS_AS_DONORS_CYTOCHROME_AS_ACCEPTOR	resint_LV Sphericity, ES	0.846374
7	-0.037032	-0.0007319	0.31169	0.54729	HP_LABIAL_HYPERTROPHY	resint_LV Sphericity, ES	0.846442
73	-0.012774	-0.00081381	0.10748	0.5473	MIR4502	resint_LV Sphericity, ED	0.846442
19	-0.023624	-0.00076897	0.19861	0.54734	REACTOME_TRANSLESION_SYNTHESIS_BY_POLH	resint_LV Sphericity, ED	0.846454
553	-0.004817	-0.00083319	0.040494	0.54734	HOXB6_TARGET_GENES	resint_LV Sphericity, ES	0.846454
48	-0.016848	-0.00087095	0.14161	0.54735	GNF2_PTPN4	resint_LV Sphericity, ES	0.846454
52	-0.016206	-0.00087188	0.13618	0.54736	MIR937_5P	resint_LV Sphericity, ES	0.846454
20	-0.02514	-0.00083957	0.21107	0.5474	HP_PULMONARY_ARTERY_ATRESIA	resint_LV Sphericity, ES	0.846495
5	-0.05772	-0.00096419	0.48437	0.54743	HP_PROXIMAL_RADIO_ULNAR_SYNOSTOSIS	resint_LV Sphericity, ED	0.846516
26	-0.019883	-0.00075696	0.16679	0.54744	GOBP_ESTABLISHMENT_OF_PROTEIN_LOCALIZATION_TO_CHROMOSOME	resint_LV Sphericity, ES	0.846516
8	-0.04217	-0.00089097	0.35362	0.54746	GOBP_POSITIVE_REGULATION_OF_EXTRACELLULAR_MATRIX_DISASSEMBLY	resint_LV Sphericity, ED	0.846527
188	-0.0078656	-0.00080156	0.065876	0.54752	GSE14308_TH2_VS_TH17_DN	resint_LV Sphericity, ES	0.846599
5	-0.045827	-0.00076554	0.38361	0.54755	GOBP_NEGATIVE_REGULATION_OF_IMMATURE_T_CELL_PROLIFERATION	resint_LV Sphericity, ED	0.846626
5	-0.052467	-0.00087646	0.43879	0.54759	GOBP_NEGATIVE_REGULATION_OF_SECONDARY_METABOLITE_BIOSYNTHETIC_PROCESS	resint_LV Sphericity, ES	0.846642
5	-0.048253	-0.00080606	0.40351	0.54759	GOMF_GPI_ANCHOR_BINDING	resint_LV Sphericity, ES	0.846642
8	-0.039065	-0.00082537	0.32662	0.5476	HOEK_PBMC_INACTIVATED_INFLUENZA_ADULT_1DY_DN	resint_LV Sphericity, ED	0.846642
138	-0.01024	-0.00089534	0.085523	0.54765	GOBP_REGULATION_OF_VIRAL_LIFE_CYCLE	resint_LV Sphericity, ES	0.846699
20	-0.024623	-0.0008223	0.20554	0.54768	WP_METABOLISM_OF_SPINGOLIPIDS_IN_ER_AND_GOLGI_APPARATUS	resint_LV Sphericity, ED	0.846725
7	-0.036176	-0.00071499	0.30172	0.54772	HP_TRANSIENT_NEUTROPENIA	resint_LV Sphericity, ED	0.846737
29	-0.022077	-0.00088756	0.18407	0.54773	MIR5191	resint_LV Sphericity, ES	0.846737
8	-0.03642	-0.00076949	0.30367	0.54773	GOCC_ENDOPLASMIC_RETICULUM_PALMITOYLTRANSFERASE_COMPLEX	resint_LV Sphericity, ES	0.846737
92	-0.012719	-0.00090918	0.10604	0.54774	MODULE_121	resint_LV Sphericity, ES	0.846737
45	-0.018989	-0.00095055	0.15822	0.54776	GOMF_CORECEPTOR_ACTIVITY	resint_LV Sphericity, ES	0.846747
11	-0.030529	-0.00075628	0.25427	0.54778	HP_MANDIBULAR_APLASIA	resint_LV Sphericity, ED	0.846758
80	-0.01316	-0.00087753	0.10958	0.5478	HP_SEPSIS	resint_LV Sphericity, ES	0.846759
5	-0.044591	-0.00074488	0.37122	0.54781	HP_ADRENOGENITAL_SYNDROME	resint_LV Sphericity, ES	0.846759
30	-0.020138	-0.00082345	0.16761	0.54782	HP_RETICULOCYTOPENIA	resint_LV Sphericity, ED	0.846759
46	-0.015799	-0.00079958	0.13141	0.54785	MIR591	resint_LV Sphericity, ED	0.846785
511	-0.0053255	-0.00088654	0.044235	0.54791	GOBP_ORGANIC_HYDROXY_COMPOUND_METABOLIC_PROCESS	resint_LV Sphericity, ES	0.846857
5	-0.062337	-0.0010413	0.51753	0.54794	HP_ABNORMAL_PERIFOLLICULAR_MORPHOLOGY	resint_LV Sphericity, ED	0.846878
18	-0.029005	-0.00091898	0.24076	0.54795	GOMF_EPHRIN_RECEPTOR_ACTIVITY	resint_LV Sphericity, ED	0.846878
70	-0.012963	-0.00080875	0.10755	0.54797	ZHONG_SECRETOME_OF_LUNG_CANCER_AND_MACROPHAGE	resint_LV Sphericity, ED	0.846889
167	-0.0089531	-0.00086042	0.074246	0.54799	GSE14415_INDUCED_TREG_VS_FOXP3_KO_INDUCED_TREG_IL2_CULTURE_UP	resint_LV Sphericity, ED	0.846895
26	-0.023901	-0.00090991	0.19815	0.548	HP_INCREASED_LDL_CHOLESTEROL_CONCENTRATION	resint_LV Sphericity, ED	0.846895
180	-0.0082505	-0.00082289	0.068345	0.54804	MIR7160_5P	resint_LV Sphericity, ED	0.846901
5	-0.046139	-0.00077074	0.38203	0.54806	HP_ABNORMAL_CHROMOSOME_MORPHOLOGY	resint_LV Sphericity, ED	0.846901
188	-0.0079308	-0.00080821	0.065677	0.54806	GSE20198_UNTREATED_VS_IL12_IL18_TREATED_ACT_CD4_TCELL_DN	resint_LV Sphericity, ES	0.846901
34	-0.021909	-0.00095362	0.18141	0.54806	GOBP_POSITIVE_REGULATION_OF_NERVOUS_SYSTEM_PROCESS	resint_LV Sphericity, ES	0.846901
24	-0.025934	-0.00094864	0.21472	0.54807	KEGG_MATURITY_ONSET_DIABETES_OF_THE_YOUNG	resint_LV Sphericity, ES	0.846901
2	-0.095816	-0.0010124	0.79298	0.54809	HP_INFLEXIBLE_ADHERENCE_TO_ROUTINES_OR_RITUALS	resint_LV Sphericity, ED	0.846902
12	-0.03184	-0.00082382	0.26339	0.54811	MIR1281	resint_LV Sphericity, ES	0.846902
46	-0.018293	-0.00092582	0.15132	0.54811	GOBP_PURINE_CONTAINING_COMPOUND_CATABOLIC_PROCESS	resint_LV Sphericity, ES	0.846902
8	-0.042153	-0.00089063	0.34847	0.54814	GOBP_CALMODULIN_DEPENDENT_KINASE_SIGNALING_PATHWAY	resint_LV Sphericity, ES	0.846928
83	-0.012458	-0.00084604	0.10287	0.5482	GOBP_POSITIVE_REGULATION_OF_PROTEASOMAL_UBIQUITIN_DEPENDENT_PROTEIN_CATABOLIC_PROCESS	resint_LV Sphericity, ES	0.847001
22	-0.025291	-0.00088577	0.20869	0.54823	GOBP_REGULATION_OF_ACTIVIN_RECEPTOR_SIGNALING_PATHWAY	resint_LV Sphericity, ED	0.847021
15	-0.029047	-0.0008402	0.23951	0.54826	GOCC_POSTSYNAPTIC_CYTOSOL	resint_LV Sphericity, ED	0.847021
8	-0.042917	-0.00090677	0.35373	0.54828	WP_BIOTIN_METABOLISM_INCLUDING_IEMS	resint_LV Sphericity, ES	0.847021
187	-0.0084795	-0.00086184	0.069897	0.54828	GSE25088_WT_VS_STAT6_KO_MACROPHAGE_ROSIGLITAZONE_STIM_DN	resint_LV Sphericity, ES	0.847021
56	-0.016634	-0.00092857	0.13704	0.5483	ONDER_CDH1_TARGETS_3_DN	resint_LV Sphericity, ED	0.847021
78	-0.013855	-0.0009123	0.11416	0.5483	MIR6781_3P	resint_LV Sphericity, ES	0.847021
20	-0.027942	-0.00093313	0.23009	0.54833	HP_CALVARIAL_SKULL_DEFECT	resint_LV Sphericity, ED	0.847021
189	-0.0081895	-0.00083676	0.067416	0.54834	GSE2770_UNTREATED_VS_ACT_CD4_TCELL_6H_UP	resint_LV Sphericity, ED	0.847021
4	-0.058034	-0.00086712	0.47765	0.54835	HP_HEINZ_BODIES	resint_LV Sphericity, ED	0.847021
9	-0.037374	-0.00083753	0.30757	0.54836	WP_EICOSANOID_METABOLISM_VIA_CYTOCHROME_P450_MONOOXYGENASES_CYP_PATHWAY	resint_LV Sphericity, ES	0.847021
292	-0.0066941	-0.00084767	0.055051	0.54839	HP_GLAUCOMA	resint_LV Sphericity, ES	0.847021
36	-0.019612	-0.00087833	0.1613	0.54839	GOBP_MEMBRANE_BIOGENESIS	resint_LV Sphericity, ES	0.847021
8	-0.039006	-0.00082414	0.32073	0.5484	GOBP_CD8_POSITIVE_ALPHA_BETA_T_CELL_PROLIFERATION	resint_LV Sphericity, ED	0.847021
121	-0.011675	-0.00095632	0.095981	0.54841	GOMF_IMMUNE_RECEPTOR_ACTIVITY	resint_LV Sphericity, ED	0.847021
20	-0.022832	-0.00076248	0.1877	0.54841	GOMF_L_ASCORBIC_ACID_BINDING	resint_LV Sphericity, ES	0.847021
5	-0.063509	-0.0010609	0.52165	0.54845	GOBP_TENDON_DEVELOPMENT	resint_LV Sphericity, ES	0.847053
5	-0.050945	-0.00085102	0.4183	0.54847	GOCC_POSTSYNAPTIC_ACTIN_CYTOSKELETON	resint_LV Sphericity, ED	0.847053
34	-0.018042	-0.00078527	0.14811	0.54847	GOBP_PROTEIN_PEPTIDYL_PROLYL_ISOMERIZATION	resint_LV Sphericity, ES	0.847053
160	-0.009178	-0.00086352	0.075317	0.54849	HP_ABNORMALITY_OF_BONE_MARROW_CELL_MORPHOLOGY	resint_LV Sphericity, ED	0.847058
20	-0.024814	-0.00082866	0.20359	0.5485	HP_HYPOPLASIA_OF_THE_ODONTOID_PROCESS	resint_LV Sphericity, ES	0.847058
131	-0.010606	-0.00090366	0.086942	0.54855	MIR6768_3P	resint_LV Sphericity, ES	0.847092
13	-0.02695	-0.00072574	0.22073	0.54859	HP_PILI_TORTI	resint_LV Sphericity, ES	0.847092
11	-0.035511	-0.0008797	0.29074	0.5486	REACTOME_CREB1_PHOSPHORYLATION_THROUGH_THE_ACTIVATION_OF_ADENYLATE_CYCLASE	resint_LV Sphericity, ED	0.847092
9	-0.047771	-0.0010705	0.39113	0.5486	REACTOME_HIGHLY_CALCIUM_PERMEABLE_NICOTINIC_ACETYLCHOLINE_RECEPTORS	resint_LV Sphericity, ED	0.847092
72	-0.015234	-0.00096387	0.12469	0.54862	GOBP_LENS_DEVELOPMENT_IN_CAMERA_TYPE_EYE	resint_LV Sphericity, ED	0.847092
313	-0.0070721	-0.00092663	0.057878	0.54863	MIR130A_5P	resint_LV Sphericity, ES	0.847092
178	-0.0086915	-0.00086209	0.071127	0.54863	GSE27859_MACROPHAGE_VS_DC_DN	resint_LV Sphericity, ES	0.847092
157	-0.0093925	-0.00087546	0.076839	0.54864	OHGUCHI_LIVER_HNF4A_TARGETS_DN	resint_LV Sphericity, ED	0.847092
628	-0.004701	-0.00086464	0.038464	0.54864	ZNF528_TARGET_GENES	resint_LV Sphericity, ES	0.847092
567	-0.0051442	-0.00090062	0.042063	0.54867	GOBP_RESPONSE_TO_BACTERIUM	resint_LV Sphericity, ED	0.847111
39	-0.018645	-0.00086902	0.15239	0.54869	CHANDRAN_METASTASIS_TOP50_DN	resint_LV Sphericity, ED	0.847111
192	-0.0082824	-0.00085287	0.06767	0.54871	GSE21063_CTRL_VS_ANTI_IGM_STIM_BCELL_NFATC1_KO_16H_UP	resint_LV Sphericity, ED	0.847111
159	-0.0085303	-0.00080009	0.069684	0.54871	SGCGSSAAA_E2F1DP2_01	resint_LV Sphericity, ED	0.847111
6	-0.052051	-0.00095246	0.42513	0.54872	GOCC_PYRUVATE_DEHYDROGENASE_COMPLEX	resint_LV Sphericity, ES	0.847111
10	-0.039676	-0.00093717	0.3239	0.54874	PHESSE_TARGETS_OF_APC_AND_MBD2_DN	resint_LV Sphericity, ED	0.847111
11	-0.032759	-0.00081154	0.2674	0.54875	HP_Y_SHAPED_METACARPALS	resint_LV Sphericity, ED	0.847111
6	-0.051371	-0.00094001	0.41922	0.54876	GOBP_OVULATION_FROM_OVARIAN_FOLLICLE	resint_LV Sphericity, ES	0.847111
178	-0.0087435	-0.00086724	0.071311	0.54879	LEF1_UP.V1_DN	resint_LV Sphericity, ED	0.847111
37	-0.02037	-0.00092484	0.16616	0.54879	REACTOME_FCGR3A_MEDIATED_IL10_SYNTHESIS	resint_LV Sphericity, ES	0.847111
33	-0.021688	-0.00093003	0.17687	0.5488	GOBP_SECRETION_BY_TISSUE	resint_LV Sphericity, ED	0.847111
22	-0.02384	-0.00083496	0.19436	0.54881	GOBP_NUCLEOTIDE_SUGAR_BIOSYNTHETIC_PROCESS	resint_LV Sphericity, ES	0.847111
38	-0.018915	-0.00087025	0.15413	0.54883	VANTVEER_BREAST_CANCER_BRCA1_DN	resint_LV Sphericity, ES	0.847121
7	-0.044251	-0.00087459	0.36047	0.54885	HP_WIDE_NASAL_RIDGE	resint_LV Sphericity, ES	0.847132
35	-0.021728	-0.0009595	0.17688	0.54888	HP_ABNORMAL_B_CELL_MORPHOLOGY	resint_LV Sphericity, ES	0.847138
115	-0.010608	-0.00084722	0.086356	0.54888	GOBP_CELLULAR_RESPONSE_TO_LIGHT_STIMULUS	resint_LV Sphericity, ES	0.847138
38	-0.018537	-0.00085286	0.15071	0.54894	CHANGOLKAR_H2AFY_TARGETS_DN	resint_LV Sphericity, ES	0.847167
91	-0.011349	-0.00080686	0.092251	0.54896	GOBP_CYTOPLASMIC_TRANSLATION	resint_LV Sphericity, ES	0.847167
4	-0.058812	-0.00087874	0.47777	0.54898	REACTOME_ALTERNATIVE_COMPLEMENT_ACTIVATION	resint_LV Sphericity, ED	0.847167
182	-0.008429	-0.0008453	0.068463	0.54899	GSE11864_CSF1_VS_CSF1_PAM3CYS_IN_MAC_UP	resint_LV Sphericity, ED	0.847167
33	-0.022318	-0.00095705	0.18121	0.54901	GOMF_UBIQUITIN_CONJUGATING_ENZYME_BINDING	resint_LV Sphericity, ED	0.847167
169	-0.008612	-0.00083254	0.069928	0.54901	GSE13547_WT_VS_ZFX_KO_BCELL_ANTI_IGM_STIM_2H_UP	resint_LV Sphericity, ES	0.847167
326	-0.0065024	-0.00086919	0.052784	0.54902	GOBP_RESPONSE_TO_VIRUS	resint_LV Sphericity, ED	0.847167
120	-0.010791	-0.00088028	0.08758	0.54903	GSE38697_LIGHT_ZONE_VS_DARK_ZONE_BCELL_DN	resint_LV Sphericity, ED	0.847167
96	-0.012128	-0.0008855	0.098399	0.54905	GOBP_INTRINSIC_APOPTOTIC_SIGNALING_PATHWAY_IN_RESPONSE_TO_DNA_DAMAGE	resint_LV Sphericity, ED	0.847167
13	-0.034909	-0.00094009	0.28321	0.54905	HP_VIRAL_HEPATITIS	resint_LV Sphericity, ES	0.847167
44	-0.019431	-0.00096183	0.15756	0.54907	CAMPS_COLON_CANCER_COPY_NUMBER_DN	resint_LV Sphericity, ED	0.847167
9	-0.038696	-0.00086716	0.31374	0.54908	HP_ABNORMALITY_OF_LENS_SHAPE	resint_LV Sphericity, ED	0.847167
186	-0.0081051	-0.00082161	0.065713	0.54908	GSE7548_NAIVE_VS_DAY7_PCC_IMMUNIZATION_CD4_TCELL_UP	resint_LV Sphericity, ES	0.847167
89	-0.012563	-0.00088331	0.10178	0.54912	MIR7113_3P	resint_LV Sphericity, ES	0.847167
691	-0.0045673	-0.00087957	0.036993	0.54913	GOBP_CYTOKINE_PRODUCTION	resint_LV Sphericity, ED	0.847167
189	-0.0079573	-0.00081303	0.064404	0.54916	GSE26030_TH1_VS_TH17_RESTIMULATED_DAY15_POST_POLARIZATION_DN	resint_LV Sphericity, ED	0.847167
18	-0.028168	-0.00089247	0.22797	0.54917	HP_ANKYLOSIS	resint_LV Sphericity, ED	0.847167
5	-0.049603	-0.0008286	0.40133	0.54918	MIR10392_3P	resint_LV Sphericity, ES	0.847167
226	-0.0079447	-0.00088673	0.064285	0.54918	TERF1_TARGET_GENES	resint_LV Sphericity, ES	0.847167
17	-0.028955	-0.00089156	0.23429	0.54918	GOBP_I_KAPPAB_PHOSPHORYLATION	resint_LV Sphericity, ES	0.847167
6	-0.044805	-0.00081986	0.36244	0.54919	BIOCARTA_CREM_PATHWAY	resint_LV Sphericity, ES	0.847167
188	-0.0085953	-0.00087592	0.069515	0.5492	CEBP_C	resint_LV Sphericity, ED	0.847167
97	-0.012587	-0.00092374	0.10179	0.54921	GOCC_FILOPODIUM	resint_LV Sphericity, ES	0.847167
405	-0.0055871	-0.00083055	0.045173	0.54922	GOCC_VACUOLAR_MEMBRANE	resint_LV Sphericity, ED	0.847167
208	-0.0079716	-0.000854	0.064427	0.54924	MIR6870_5P	resint_LV Sphericity, ES	0.847167
5	-0.059233	-0.00098947	0.47834	0.54927	GOBP_SOMATOSTATIN_RECEPTOR_SIGNALING_PATHWAY	resint_LV Sphericity, ES	0.847167
5	-0.059233	-0.00098947	0.47834	0.54927	GOMF_SOMATOSTATIN_RECEPTOR_ACTIVITY	resint_LV Sphericity, ES	0.847167
119	-0.01081	-0.00087814	0.08731	0.54927	BROWN_MYELOID_CELL_DEVELOPMENT_DN	resint_LV Sphericity, ES	0.847167
131	-0.0097264	-0.00082873	0.078535	0.54928	GOBP_MITOCHONDRIAL_MEMBRANE_ORGANIZATION	resint_LV Sphericity, ES	0.847167
199	-0.009625	-0.0010088	0.077685	0.5493	ATATGCA_MIR448	resint_LV Sphericity, ES	0.847178
17	-0.024974	-0.00076899	0.20131	0.54936	GOCC_PHOTORECEPTOR_DISC_MEMBRANE	resint_LV Sphericity, ED	0.84725
12	-0.035898	-0.00092883	0.28928	0.54938	GOBP_INTRACELLULAR_MRNA_LOCALIZATION	resint_LV Sphericity, ED	0.84726
196	-0.0086133	-0.00089603	0.069368	0.54941	HSF_Q6	resint_LV Sphericity, ES	0.847286
5	-0.049584	-0.00082829	0.39863	0.54949	REACTOME_RUNX1_REGULATES_TRANSCRIPTION_OF_GENES_INVOLVED_IN_WNT_SIGNALING	resint_LV Sphericity, ED	0.847335
166	-0.0088995	-0.00085274	0.071522	0.54951	GSE6269_STAPH_AUREUS_VS_STREP_PNEUMO_INF_PBMC_DN	resint_LV Sphericity, ED	0.847335
171	-0.0094832	-0.00092212	0.076223	0.54951	GOBP_REGULATION_OF_SIGNALING_RECEPTOR_ACTIVITY	resint_LV Sphericity, ES	0.847335
96	-0.011683	-0.00085299	0.093891	0.54951	BURTON_ADIPOGENESIS_3	resint_LV Sphericity, ES	0.847335
193	-0.0081854	-0.00084505	0.06575	0.54954	GSE7852_LN_VS_THYMUS_TCONV_DN	resint_LV Sphericity, ED	0.847335
189	-0.008738	-0.0008928	0.07019	0.54954	GSE3039_ALPHAALPHA_CD8_TCELL_VS_B2_BCELL_DN	resint_LV Sphericity, ES	0.847335
179	-0.0090093	-0.00089609	0.072342	0.54955	GSE1460_DP_THYMOCYTE_VS_NAIVE_CD4_TCELL_CORD_BLOOD_DN	resint_LV Sphericity, ES	0.847335
13	-0.028945	-0.00077948	0.2324	0.54956	HP_IMPAIRED_TACTILE_SENSATION	resint_LV Sphericity, ED	0.847335
14	-0.033572	-0.00093817	0.26951	0.54956	CASTELLANO_NRAS_TARGETS_DN	resint_LV Sphericity, ES	0.847335
17	-0.030073	-0.000926	0.24116	0.54962	DHIMAN_PBMC_ATTENUVAX_AGE_15_25YO_SUBQ_7_OR_14DY_DN	resint_LV Sphericity, ED	0.847373
136	-0.0097001	-0.00084199	0.077773	0.54963	ZHONG_PFC_MAJOR_TYPES_NPCS	resint_LV Sphericity, ED	0.847373
192	-0.0086616	-0.00089192	0.069431	0.54964	GSE21063_CTRL_VS_ANTI_IGM_STIM_BCELL_NFATC1_KO_16H_UP	resint_LV Sphericity, ES	0.847373
112	-0.010622	-0.00083724	0.085132	0.54964	PUJANA_BRCA_CENTERED_NETWORK	resint_LV Sphericity, ES	0.847373
18	-0.029408	-0.00093176	0.23566	0.54965	GOBP_HIGH_DENSITY_LIPOPROTEIN_PARTICLE_REMODELING	resint_LV Sphericity, ES	0.847373
13	-0.033884	-0.00091248	0.2713	0.5497	BIOCARTA_PCAF_PATHWAY	resint_LV Sphericity, ES	0.847405
191	-0.0083562	-0.00085825	0.066869	0.54972	GSE17721_CTRL_VS_GARDIQUIMOD_0.5H_BMDC_UP	resint_LV Sphericity, ED	0.847405
119	-0.010139	-0.0008236	0.081138	0.54972	RACTNNRTTTNC_UNKNOWN	resint_LV Sphericity, ES	0.847405
111	-0.010002	-0.00078491	0.080036	0.54973	KEGG_OXIDATIVE_PHOSPHORYLATION	resint_LV Sphericity, ES	0.847405
64	-0.015016	-0.00089592	0.12011	0.54974	HP_FACIAL_EDEMA	resint_LV Sphericity, ED	0.847405
7	-0.040637	-0.00080316	0.32504	0.54975	REACTOME_SMAC_XIAP_REGULATED_APOPTOTIC_RESPONSE	resint_LV Sphericity, ED	0.847405
856	-0.0039643	-0.00084565	0.031692	0.54977	HP_ABNORMALITY_OF_THE_LIVER	resint_LV Sphericity, ED	0.847406
22	-0.025061	-0.00087771	0.2003	0.54978	GOBP_REGULATION_OF_CHROMATIN_BINDING	resint_LV Sphericity, ES	0.847406
26	-0.019734	-0.00075126	0.15769	0.54979	GOBP_POSITIVE_REGULATION_OF_DNA_TEMPLATED_TRANSCRIPTION_ELONGATION	resint_LV Sphericity, ED	0.847406
191	-0.0086476	-0.00088818	0.069047	0.54983	GSE45365_HEALTHY_VS_MCMV_INFECTION_BCELL_IFNAR_KO_UP	resint_LV Sphericity, ES	0.847448
260	-0.0076558	-0.00091563	0.061109	0.54985	GOBP_REGULATION_OF_LEUKOCYTE_DIFFERENTIATION	resint_LV Sphericity, ED	0.847458
7	-0.04804	-0.00094948	0.38327	0.54987	GOMF_SODIUM_ION_BINDING	resint_LV Sphericity, ES	0.847469
180	-0.0089644	-0.00089409	0.071496	0.54989	GSE1460_CD4_THYMOCYTE_VS_THYMIC_STROMAL_CELL_UP	resint_LV Sphericity, ES	0.847479
5	-0.065604	-0.0010959	0.52299	0.54991	GOBP_REGULATION_OF_MELANOCYTE_DIFFERENTIATION	resint_LV Sphericity, ES	0.84749
177	-0.0084835	-0.00083912	0.067591	0.54994	GSE19888_ADENOSINE_A3R_ACT_VS_TCELL_MEMBRANES_ACT_AND_A3R_INH_PRETREAT_IN_MAST_CELL_UP	resint_LV Sphericity, ED	0.847516
7	-0.045475	-0.00089879	0.36189	0.55	GOBP_AMINO_ACID_BETAINE_TRANSPORT	resint_LV Sphericity, ED	0.847543
24	-0.025204	-0.00092193	0.20051	0.55001	GOBP_REGULATION_OF_PRODUCTION_OF_SMALL_RNA_INVOLVED_IN_GENE_SILENCING_BY_RNA	resint_LV Sphericity, ED	0.847543
19	-0.023991	-0.00078093	0.19088	0.55001	HP_SPINAL_MUSCULAR_ATROPHY	resint_LV Sphericity, ES	0.847543
29	-0.023466	-0.00094341	0.18672	0.55001	GOCC_TRANS_GOLGI_NETWORK_TRANSPORT_VESICLE	resint_LV Sphericity, ES	0.847543
119	-0.010938	-0.00088851	0.086923	0.55007	JAK2_DN.V1_DN	resint_LV Sphericity, ED	0.847585
176	-0.008582	-0.00084648	0.068205	0.55007	GSE22611_UNSTIM_VS_2H_MDP_STIM_MUTANT_NOD2_TRANSDUCED_HEK293T_CELL_DN	resint_LV Sphericity, ED	0.847585
1083	-0.0036272	-0.00086448	0.02882	0.55008	BARX1_TARGET_GENES	resint_LV Sphericity, ED	0.847585
192	-0.0085515	-0.00088058	0.067927	0.55009	GSE3982_EOSINOPHIL_VS_DC_DN	resint_LV Sphericity, ED	0.847585
127	-0.010493	-0.00088037	0.083224	0.55017	GOBP_INTERLEUKIN_6_PRODUCTION	resint_LV Sphericity, ED	0.847625
4	-0.063544	-0.00094945	0.50398	0.55017	GOBP_REGULATION_OF_ENDOSOME_TO_PLASMA_MEMBRANE_PROTEIN_TRANSPORT	resint_LV Sphericity, ED	0.847625
142	-0.010018	-0.00088837	0.079453	0.55017	GOCC_NON_MOTILE_CILIUM	resint_LV Sphericity, ED	0.847625
4	-0.067951	-0.0010153	0.53856	0.5502	HP_HYPOREFLEXIA_OF_UPPER_LIMBS	resint_LV Sphericity, ES	0.847625
10	-0.041223	-0.00097373	0.32668	0.55021	HP_GIANT_PLATELETS	resint_LV Sphericity, ED	0.847625
13	-0.033431	-0.00090028	0.26478	0.55023	REACTOME_TP53_REGULATES_TRANSCRIPTION_OF_SEVERAL_ADDITIONAL_CELL_DEATH_GENES_WHOSE_SPECIFIC_ROLES_IN_P53_DEPENDENT_APOPTOSIS_REMAIN_UNCERTAIN	resint_LV Sphericity, ED	0.847625
14	-0.033961	-0.00094905	0.26888	0.55025	HP_CHOROIDAL_NEOVASCULARIZATION	resint_LV Sphericity, ES	0.847625
116	-0.011353	-0.00091066	0.089869	0.55026	CRX_NRL_DN.V1_DN	resint_LV Sphericity, ED	0.847625
4	-0.064046	-0.00095695	0.50694	0.55027	HP_RECURRENT_ASPERGILLUS_INFECTIONS	resint_LV Sphericity, ES	0.847625
53	-0.014842	-0.00080612	0.11743	0.55029	GOBP_POSITIVE_REGULATION_OF_INTRINSIC_APOPTOTIC_SIGNALING_PATHWAY	resint_LV Sphericity, ED	0.847625
53	-0.017172	-0.00093269	0.13584	0.5503	BYSTROEM_CORRELATED_WITH_IL5_DN	resint_LV Sphericity, ES	0.847625
8	-0.034074	-0.00071993	0.26945	0.55032	REACTOME_SERINE_BIOSYNTHESIS	resint_LV Sphericity, ED	0.847625
166	-0.0095782	-0.00091777	0.07573	0.55032	GSE32901_TH1_VS_TH17_ENRICHED_CD4_TCELL_UP	resint_LV Sphericity, ES	0.847625
6	-0.044467	-0.00081368	0.35147	0.55034	HP_ANGULAR_CHEILITIS	resint_LV Sphericity, ED	0.847625
4	-0.078004	-0.0011655	0.616	0.55038	GOBP_PYRIMIDINE_NUCLEOSIDE_DIPHOSPHATE_METABOLIC_PROCESS	resint_LV Sphericity, ED	0.847625
183	-0.0087241	-0.00087727	0.068888	0.55039	GSE21927_SPLEEN_VS_4T1_TUMOR_MONOCYTE_BALBC_DN	resint_LV Sphericity, ED	0.847625
169	-0.0090495	-0.00087483	0.071439	0.5504	TOX4_TARGET_GENES	resint_LV Sphericity, ES	0.847625
177	-0.0083943	-0.00083029	0.066237	0.55042	GSE9006_HEALTHY_VS_TYPE_1_DIABETES_PBMC_1MONTH_POST_DX_DN	resint_LV Sphericity, ED	0.847625
21	-0.025418	-0.00086979	0.20059	0.55042	GOBP_VIRAL_BUDDING_VIA_HOST_ESCRT_COMPLEX	resint_LV Sphericity, ES	0.847625
43	-0.017301	-0.00084666	0.13654	0.55042	IRITANI_MAD1_TARGETS_DN	resint_LV Sphericity, ES	0.847625
12	-0.034051	-0.00088103	0.26863	0.55043	HP_ABNORMALITY_OF_VITAMIN_K_METABOLISM	resint_LV Sphericity, ED	0.847625
101	-0.013413	-0.0010043	0.1058	0.55044	REACTOME_HCMV_LATE_EVENTS	resint_LV Sphericity, ES	0.847625
32	-0.020206	-0.00085328	0.15935	0.55045	DURANTE_ADULT_OLFACTORY_NEUROEPITHELIUM_RESPIRATORY_HORIZONTAL_BASAL_CELLS	resint_LV Sphericity, ES	0.847625
37	-0.022508	-0.0010219	0.17739	0.55048	DROSHA_TARGET_GENES	resint_LV Sphericity, ES	0.847625
103	-0.011412	-0.00086288	0.089925	0.55049	REACTOME_SIGNALING_BY_THE_B_CELL_RECEPTOR_BCR	resint_LV Sphericity, ED	0.847625
202	-0.0087318	-0.000922	0.068797	0.5505	MIR942_5P	resint_LV Sphericity, ED	0.847625
21	-0.026399	-0.00090337	0.208	0.5505	GOBP_GASTRULATION_WITH_MOUTH_FORMING_SECOND	resint_LV Sphericity, ED	0.847625
38	-0.021271	-0.00097868	0.16753	0.55052	ZSCAN18_TARGET_GENES	resint_LV Sphericity, ES	0.847625
5	-0.065408	-0.0010926	0.51515	0.55052	GOBP_GROWTH_PLATE_CARTILAGE_CHONDROCYTE_DEVELOPMENT	resint_LV Sphericity, ES	0.847625
8	-0.046625	-0.0009851	0.36718	0.55052	WEBER_METHYLATED_ICP_IN_SPERM_UP	resint_LV Sphericity, ES	0.847625
52	-0.016039	-0.0008629	0.12629	0.55053	MIR4653_3P	resint_LV Sphericity, ED	0.847625
76	-0.013821	-0.00089834	0.10878	0.55055	TAYLOR_METHYLATED_IN_ACUTE_LYMPHOBLASTIC_LEUKEMIA	resint_LV Sphericity, ED	0.847625
191	-0.0088047	-0.00090431	0.069301	0.55055	GSE5679_RARA_AGONIST_AM580_VS_AM580_AND_ROSIGLITAZONE_TREATED_DC_DN	resint_LV Sphericity, ED	0.847625
81	-0.013359	-0.00089631	0.10511	0.55057	ARID3B_TARGET_GENES	resint_LV Sphericity, ES	0.847636
24	-0.02454	-0.00089764	0.193	0.55059	GOBP_REGULATION_OF_B_CELL_DIFFERENTIATION	resint_LV Sphericity, ED	0.847646
5	-0.053188	-0.00088849	0.41764	0.55067	GOBP_VESICLE_TETHERING_TO_GOLGI	resint_LV Sphericity, ED	0.847656
5	-0.047991	-0.00080168	0.37665	0.55069	GOBP_PROTEIN_O_LINKED_FUCOSYLATION	resint_LV Sphericity, ES	0.847656
66	-0.015963	-0.00096714	0.12526	0.5507	GOBP_ACIDIC_AMINO_ACID_TRANSPORT	resint_LV Sphericity, ES	0.847656
68	-0.01407	-0.00086527	0.11039	0.55071	MIR3184_3P	resint_LV Sphericity, ED	0.847656
96	-0.012839	-0.0009374	0.10074	0.55071	MIR887_5P	resint_LV Sphericity, ES	0.847656
5	-0.05679	-0.00094866	0.44559	0.55071	HP_TRUNCAL_TITUBATION	resint_LV Sphericity, ES	0.847656
9	-0.03886	-0.00087082	0.3048	0.55072	HP_QUADRICEPS_MUSCLE_WEAKNESS	resint_LV Sphericity, ED	0.847656
5	-0.073203	-0.0012228	0.57407	0.55073	STONER_ESOPHAGEAL_CARCINOGENESIS_DN	resint_LV Sphericity, ED	0.847656
193	-0.0086435	-0.00089234	0.067762	0.55075	GSE5679_PPARG_LIGAND_ROSIGLITAZONE_VS_RARA_AGONIST_AM580_TREATED_DC_DN	resint_LV Sphericity, ED	0.847656
189	-0.0089238	-0.00091178	0.069944	0.55076	GSE31082_DP_VS_CD8_SP_THYMOCYTE_DN	resint_LV Sphericity, ES	0.847656
68	-0.016069	-0.00098817	0.12592	0.55077	GOBP_NERVE_DEVELOPMENT	resint_LV Sphericity, ED	0.847656
16	-0.027784	-0.00083	0.21764	0.55079	GOBP_HEPATOCYTE_GROWTH_FACTOR_RECEPTOR_SIGNALING_PATHWAY	resint_LV Sphericity, ED	0.847656
116	-0.011497	-0.00092221	0.090054	0.55079	HP_ABNORMALITY_OF_THE_MAXILLA	resint_LV Sphericity, ES	0.847656
74	-0.013515	-0.00086686	0.10584	0.5508	MIR620	resint_LV Sphericity, ED	0.847656
13	-0.033041	-0.00088978	0.25872	0.55081	GOBP_MAINTENANCE_OF_PROTEIN_LOCALIZATION_IN_ENDOPLASMIC_RETICULUM	resint_LV Sphericity, ED	0.847656
42	-0.018689	-0.00090389	0.14633	0.55081	GOMF_PEPTIDASE_ACTIVATOR_ACTIVITY	resint_LV Sphericity, ED	0.847656
515	-0.0054553	-0.00091159	0.042705	0.55082	KIM_ALL_DISORDERS_CALB1_CORR_UP	resint_LV Sphericity, ES	0.847656
6	-0.054244	-0.00099259	0.42421	0.55087	GOBP_POSITIVE_REGULATION_OF_PROTEIN_LOCALIZATION_TO_CELL_CORTEX	resint_LV Sphericity, ED	0.847698
77	-0.012958	-0.00084776	0.10133	0.55088	MIR6857_5P	resint_LV Sphericity, ES	0.847698
84	-0.013085	-0.00089393	0.1023	0.55089	MIR4330	resint_LV Sphericity, ED	0.847698
8	-0.042524	-0.00089845	0.33235	0.5509	GOBP_SKELETAL_MUSCLE_TISSUE_GROWTH	resint_LV Sphericity, ES	0.847698
12	-0.032641	-0.00084456	0.25482	0.55096	KYNG_ENVIRONMENTAL_STRESS_RESPONSE_NOT_BY_4NQO_IN_OLD	resint_LV Sphericity, ES	0.847709
70	-0.013564	-0.00084624	0.10582	0.551	GOCC_PRERIBOSOME	resint_LV Sphericity, ED	0.847709
22	-0.025008	-0.00087587	0.19505	0.55101	GOBP_ASPARTATE_FAMILY_AMINO_ACID_CATABOLIC_PROCESS	resint_LV Sphericity, ES	0.847709
9	-0.038331	-0.00085898	0.29884	0.55103	GOBP_MRNA_TRANSCRIPTION_BY_RNA_POLYMERASE_II	resint_LV Sphericity, ED	0.847709
144	-0.010481	-0.00093597	0.08171	0.55103	LANDIS_ERBB2_BREAST_TUMORS_324_UP	resint_LV Sphericity, ES	0.847709
181	-0.0089405	-0.00089416	0.069665	0.55106	GSE29949_DC_BRAIN_VS_MONOCYTE_BONE_MARROW_DN	resint_LV Sphericity, ED	0.847709
24	-0.025978	-0.00095025	0.2024	0.55106	GOBP_NEGATIVE_REGULATION_OF_LYASE_ACTIVITY	resint_LV Sphericity, ED	0.847709
44	-0.019892	-0.00098468	0.155	0.55106	GOBP_CRANIAL_NERVE_DEVELOPMENT	resint_LV Sphericity, ES	0.847709
15	-0.037566	-0.0010866	0.2926	0.55108	HP_METHYLMALONIC_ACIDURIA	resint_LV Sphericity, ED	0.847709
187	-0.0087084	-0.00088511	0.067811	0.55109	GSE17721_POLYIC_VS_CPG_24H_BMDC_UP	resint_LV Sphericity, ED	0.847709
196	-0.0080188	-0.00083419	0.062436	0.5511	GSE42021_TREG_PLN_VS_CD24HI_TREG_THYMUS_DN	resint_LV Sphericity, ED	0.847709
184	-0.008723	-0.00087953	0.067864	0.55114	GSE22589_SIV_VS_HIV_AND_SIV_INFECTED_DC_DN	resint_LV Sphericity, ED	0.847709
7	-0.047415	-0.00093712	0.36889	0.55114	GOMF_SOLUTE_BICARBONATE_SYMPORTER_ACTIVITY	resint_LV Sphericity, ES	0.847709
9	-0.037657	-0.00084387	0.29294	0.55114	REACTOME_RHO_GTPASES_ACTIVATE_RHOTEKIN_AND_RHOPHILINS	resint_LV Sphericity, ES	0.847709
15	-0.035934	-0.0010394	0.27952	0.55115	GOBP_HEAT_GENERATION	resint_LV Sphericity, ED	0.847709
23	-0.024577	-0.00088011	0.19107	0.55117	GOBP_OLEFINIC_COMPOUND_BIOSYNTHETIC_PROCESS	resint_LV Sphericity, ES	0.847709
7	-0.051141	-0.0010108	0.39756	0.55118	GOBP_REGULATION_OF_SOMATIC_STEM_CELL_POPULATION_MAINTENANCE	resint_LV Sphericity, ED	0.847709
23	-0.025004	-0.00089538	0.19436	0.55118	GOBP_MALE_MEIOSIS_I	resint_LV Sphericity, ES	0.847709
190	-0.0081924	-0.00083924	0.063662	0.5512	GSE15930_NAIVE_VS_24H_IN_VITRO_STIM_IL12_CD8_TCELL_DN	resint_LV Sphericity, ED	0.847709
32	-0.024821	-0.0010481	0.19283	0.55121	CLASPER_LYMPHATIC_VESSELS_DURING_METASTASIS_DN	resint_LV Sphericity, ED	0.847709
7	-0.049488	-0.0009781	0.38432	0.55123	GOBP_PRIMITIVE_HEMOPOIESIS	resint_LV Sphericity, ED	0.847709
18	-0.033984	-0.0010767	0.26376	0.55126	GOBP_SEROTONIN_TRANSPORT	resint_LV Sphericity, ES	0.847709
5	-0.056968	-0.00095164	0.44203	0.55127	GOBP_LYSOSOMAL_MEMBRANE_ORGANIZATION	resint_LV Sphericity, ES	0.847709
30	-0.0199	-0.00081371	0.15437	0.55129	HP_OCCIPITAL_ENCEPHALOCELE	resint_LV Sphericity, ES	0.847709
13	-0.035782	-0.00096359	0.27747	0.5513	WU_HBX_TARGETS_3_DN	resint_LV Sphericity, ED	0.847709
193	-0.0090165	-0.00093085	0.069893	0.55132	GSE42021_TREG_VS_TCONV_PLN_UP	resint_LV Sphericity, ES	0.847709
232	-0.0080498	-0.00091016	0.062389	0.55133	MIR372_5P	resint_LV Sphericity, ED	0.847709
26	-0.024836	-0.0009455	0.1925	0.55133	GOMF_ENDORIBONUCLEASE_ACTIVITY_PRODUCING_5_PHOSPHOMONOESTERS	resint_LV Sphericity, ES	0.847709
150	-0.0096047	-0.00087522	0.074427	0.55134	HP_KYPHOSCOLIOSIS	resint_LV Sphericity, ED	0.847709
24	-0.027648	-0.0010113	0.21423	0.55134	HP_TOXEMIA_OF_PREGNANCY	resint_LV Sphericity, ED	0.847709
404	-0.0059803	-0.00088793	0.04634	0.55134	SHEN_SMARCA2_TARGETS_UP	resint_LV Sphericity, ED	0.847709
6	-0.050732	-0.00092832	0.39306	0.55135	REACTOME_PTK6_REGULATES_CELL_CYCLE	resint_LV Sphericity, ES	0.847709
5	-0.059347	-0.00099137	0.45958	0.55137	HP_PROMINENT_ANTITRAGUS	resint_LV Sphericity, ED	0.847709
15	-0.035788	-0.0010352	0.27708	0.55138	MODULE_462	resint_LV Sphericity, ES	0.847709
163	-0.0095126	-0.00090328	0.073643	0.55139	GSE35825_UNTREATED_VS_IFNA_STIM_MACROPHAGE_DN	resint_LV Sphericity, ED	0.847709
7	-0.050624	-0.0010005	0.39172	0.55141	GOBP_LACTATE_TRANSMEMBRANE_TRANSPORT	resint_LV Sphericity, ES	0.847709
17	-0.027292	-0.00084037	0.2112	0.55141	GOBP_REGULATION_OF_TRANSLATION_NCRNA_MEDIATED	resint_LV Sphericity, ES	0.847709
6	-0.051683	-0.00094572	0.39987	0.55142	MIR10399_3P	resint_LV Sphericity, ED	0.847709
192	-0.0084297	-0.00086804	0.065218	0.55142	GSE31082_DN_VS_DP_THYMOCYTE_DN	resint_LV Sphericity, ED	0.847709
116	-0.011355	-0.00091076	0.08779	0.55145	AR_Q2	resint_LV Sphericity, ED	0.847715
243	-0.0068654	-0.00079418	0.05309	0.55145	MORF_RAN	resint_LV Sphericity, ED	0.847715
2	-0.11106	-0.0011734	0.858	0.55149	chr21p11	resint_LV Sphericity, ED	0.847738
70	-0.01477	-0.00092151	0.11404	0.55152	MIR569	resint_LV Sphericity, ED	0.847738
8	-0.04587	-0.00096916	0.35411	0.55153	GOBP_POSITIVE_REGULATION_OF_ASPARTIC_TYPE_PEPTIDASE_ACTIVITY	resint_LV Sphericity, ED	0.847738
5	-0.058791	-0.00098209	0.45392	0.55153	GOBP_NEGATIVE_REGULATION_OF_SYNAPTIC_TRANSMISSION_GABAERGIC	resint_LV Sphericity, ES	0.847738
99	-0.012436	-0.00092197	0.095955	0.55156	GOBP_CERAMIDE_METABOLIC_PROCESS	resint_LV Sphericity, ES	0.847738
4	-0.04904	-0.00073273	0.37835	0.55156	GOBP_RECEPTOR_LOCALIZATION_TO_NON_MOTILE_CILIUM	resint_LV Sphericity, ES	0.847738
17	-0.028782	-0.00088625	0.22205	0.55157	LE_NEURONAL_DIFFERENTIATION_UP	resint_LV Sphericity, ES	0.847738
94	-0.013145	-0.00094969	0.10139	0.55157	DESCARTES_FETAL_ADRENAL_ERYTHROBLASTS	resint_LV Sphericity, ES	0.847738
5	-0.054963	-0.00091815	0.42386	0.55159	GOBP_POSITIVE_REGULATION_OF_ER_ASSOCIATED_UBIQUITIN_DEPENDENT_PROTEIN_CATABOLIC_PROCESS	resint_LV Sphericity, ES	0.847748
6	-0.04118	-0.00075353	0.31743	0.55161	HOEK_MONOCYTE_2011_2012_TIV_ADULT_7DY_UP	resint_LV Sphericity, ES	0.847749
15	-0.030948	-0.00089518	0.2385	0.55162	HP_DECREASED_SIZE_OF_NERVE_TERMINALS	resint_LV Sphericity, ED	0.847749
4	-0.057882	-0.00086485	0.44596	0.55163	GOMF_CROSSOVER_JUNCTION_ENDODEOXYRIBONUCLEASE_ACTIVITY	resint_LV Sphericity, ES	0.847749
170	-0.009655	-0.0009361	0.07436	0.55165	GSE17974_0H_VS_6H_IN_VITRO_ACT_CD4_TCELL_UP	resint_LV Sphericity, ES	0.847755
6	-0.048909	-0.00089496	0.37666	0.55166	GOBP_NEGATIVE_REGULATION_OF_VITAMIN_METABOLIC_PROCESS	resint_LV Sphericity, ES	0.847755
10	-0.037207	-0.00087885	0.28629	0.5517	GOMF_SINGLE_STRANDED_DNA_ENDODEOXYRIBONUCLEASE_ACTIVITY	resint_LV Sphericity, ED	0.847796
165	-0.010333	-0.00098714	0.079469	0.55173	GSE3565_CTRL_VS_LPS_INJECTED_SPLENOCYTES_UP	resint_LV Sphericity, ES	0.847822
154	-0.010548	-0.00097381	0.081036	0.55178	GSE9601_UNTREATED_VS_NFKB_INHIBITOR_TREATED_HCMV_INF_MONOCYTE_UP	resint_LV Sphericity, ED	0.847833
4	-0.069954	-0.0010452	0.53748	0.55178	KORKOLA_CHORIOCARCINOMA_UP	resint_LV Sphericity, ES	0.847833
7	-0.054474	-0.0010766	0.41854	0.55178	GOCC_STEREOCILIA_COUPLING_LINK	resint_LV Sphericity, ES	0.847833
7	-0.035114	-0.00069401	0.26974	0.55179	GOMF_PHOSPHATIDYLINOSITOL_4_5_BISPHOSPHATE_5_PHOSPHATASE_ACTIVITY	resint_LV Sphericity, ED	0.847833
18	-0.030148	-0.0009552	0.23138	0.55183	HP_JOINT_SUBLUXATION	resint_LV Sphericity, ED	0.84786
187	-0.0098269	-0.00099879	0.075396	0.55185	GSE30971_WBP7_HET_VS_KO_MACROPHAGE_DN	resint_LV Sphericity, ED	0.84786
112	-0.012846	-0.0010126	0.098563	0.55185	MIR337_3P	resint_LV Sphericity, ES	0.84786
75	-0.015158	-0.00097875	0.11627	0.55186	DUAN_PRDM5_TARGETS	resint_LV Sphericity, ES	0.84786
53	-0.016973	-0.00092185	0.13014	0.55188	GOBP_PROTEIN_LIPID_COMPLEX_SUBUNIT_ORGANIZATION	resint_LV Sphericity, ED	0.847866
712	-0.0044243	-0.00086436	0.033915	0.55189	PUJANA_CHEK2_PCC_NETWORK	resint_LV Sphericity, ED	0.847866
7	-0.044037	-0.00087036	0.33719	0.55195	GOCC_MICROTUBULE_MINUS_END	resint_LV Sphericity, ED	0.847908
13	-0.031213	-0.00084056	0.23901	0.55195	GOMF_UBIQUITINATION_LIKE_MODIFICATION_DEPENDENT_PROTEIN_BINDING	resint_LV Sphericity, ED	0.847908
21	-0.030186	-0.0010329	0.23107	0.55197	WP_PKCGAMMA_CALCIUM_SIGNALING_PATHWAY_IN_ATAXIA	resint_LV Sphericity, ED	0.847908
37	-0.020655	-0.00093777	0.15811	0.55197	GNF2_CD7	resint_LV Sphericity, ED	0.847908
258	-0.0078622	-0.00093675	0.060163	0.55199	LAKE_ADULT_KIDNEY_C8_DECENDING_THIN_LIMB	resint_LV Sphericity, ES	0.847911
163	-0.010394	-0.000987	0.079504	0.55201	MIR3925_3P	resint_LV Sphericity, ES	0.847911
49	-0.017879	-0.00093382	0.1367	0.55203	GOBP_POSITIVE_REGULATION_OF_CELLULAR_CARBOHYDRATE_METABOLIC_PROCESS	resint_LV Sphericity, ED	0.847911
27	-0.025052	-0.00097188	0.19146	0.55205	HP_HYPERKALEMIA	resint_LV Sphericity, ED	0.847911
42	-0.020315	-0.00098255	0.15525	0.55206	GOCC_VOLTAGE_GATED_CALCIUM_CHANNEL_COMPLEX	resint_LV Sphericity, ED	0.847911
5	-0.050204	-0.00083865	0.3834	0.55209	GOCC_TRANSLOCON_COMPLEX	resint_LV Sphericity, ES	0.847911
5	-0.062369	-0.0010419	0.47619	0.5521	HP_ABNORMALITY_OF_THE_EUSTACHIAN_TUBE	resint_LV Sphericity, ES	0.847911
14	-0.035227	-0.00098444	0.26885	0.55212	QIU_PBMC_HEPTATITIS_B_SURFACE_ANTIGEN_AGE_UNDER50_NON_RESPONDERS_VS_RESPONDERS_28DY_UP	resint_LV Sphericity, ES	0.847911
8	-0.038314	-0.00080951	0.29226	0.55215	STN1_TARGET_GENES	resint_LV Sphericity, ED	0.847911
180	-0.0087782	-0.00087552	0.066948	0.55216	GSE22140_HEALTHY_VS_ARTHRITIC_GERMFREE_MOUSE_CD4_TCELL_UP	resint_LV Sphericity, ED	0.847911
185	-0.0089357	-0.00090339	0.068121	0.55218	GSE32986_UNSTIM_VS_GMCSF_AND_CURDLAN_LOWDOSE_STIM_DC_UP	resint_LV Sphericity, ED	0.847911
188	-0.0092059	-0.00093815	0.070166	0.55219	GSE33425_CD161_HIGH_VS_INT_CD8_TCELL_UP	resint_LV Sphericity, ED	0.847911
554	-0.0051576	-0.0008929	0.039299	0.55221	HP_ABNORMALITY_OF_MUSCLE_SIZE	resint_LV Sphericity, ED	0.847911
102	-0.01299	-0.00097745	0.098969	0.55221	MIR7854_3P	resint_LV Sphericity, ES	0.847911
4	-0.067287	-0.0010054	0.51263	0.55221	HP_GINGIVAL_RECESSION	resint_LV Sphericity, ES	0.847911
23	-0.024785	-0.00088755	0.18879	0.55222	HP_RETINAL_THINNING	resint_LV Sphericity, ED	0.847911
189	-0.0087454	-0.00089356	0.06662	0.55222	GSE2197_IMMUNOSUPPRESSIVE_DNA_VS_UNTREATEDIN_DC_DN	resint_LV Sphericity, ES	0.847911
38	-0.019024	-0.00087527	0.14482	0.55225	HP_DIFFICULTY_RUNNING	resint_LV Sphericity, ED	0.847911
10	-0.040718	-0.00096179	0.31002	0.55225	GOBP_RESPONSE_TO_GRAVITY	resint_LV Sphericity, ES	0.847911
186	-0.0090993	-0.00092239	0.069248	0.55227	GSE10239_NAIVE_VS_MEMORY_CD8_TCELL_DN	resint_LV Sphericity, ED	0.847911
189	-0.009239	-0.000944	0.070317	0.55227	GSE9960_GRAM_POS_VS_GRAM_NEG_AND_POS_SEPSIS_PBMC_DN	resint_LV Sphericity, ES	0.847911
8	-0.052045	-0.0010996	0.39603	0.55228	HP_ADRENOCORTICAL_ADENOMA	resint_LV Sphericity, ED	0.847911
72	-0.015337	-0.00097042	0.11663	0.55231	BILD_CTNNB1_ONCOGENIC_SIGNATURE	resint_LV Sphericity, ED	0.847911
187	-0.0088033	-0.00089476	0.066938	0.55231	GSE2770_TGFB_AND_IL4_ACT_VS_ACT_CD4_TCELL_48H_DN	resint_LV Sphericity, ED	0.847911
8	-0.044877	-0.00094817	0.34126	0.55231	MIR6125	resint_LV Sphericity, ES	0.847911
190	-0.0092833	-0.000951	0.070571	0.55233	GSE14769_UNSTIM_VS_240MIN_LPS_BMDM_DN	resint_LV Sphericity, ES	0.847911
14	-0.031504	-0.00088039	0.23941	0.55235	GOMF_NUCLEOSIDE_DIPHOSPHATASE_ACTIVITY	resint_LV Sphericity, ES	0.847911
38	-0.019283	-0.00088718	0.14646	0.55237	GOBP_NEGATIVE_REGULATION_OF_DNA_RECOMBINATION	resint_LV Sphericity, ED	0.847911
17	-0.026245	-0.00080814	0.19934	0.55237	GOCC_MRNA_CLEAVAGE_AND_POLYADENYLATION_SPECIFICITY_FACTOR_COMPLEX	resint_LV Sphericity, ED	0.847911
6	-0.048552	-0.00088844	0.36876	0.55237	GOCC_ENDODEOXYRIBONUCLEASE_COMPLEX	resint_LV Sphericity, ED	0.847911
17	-0.028638	-0.00088181	0.21747	0.55238	MODULE_156	resint_LV Sphericity, ES	0.847911
97	-0.013545	-0.00099402	0.10272	0.55245	MIR6839_5P	resint_LV Sphericity, ED	0.847989
27	-0.022846	-0.00088631	0.17323	0.55246	GOBP_FEMALE_MEIOTIC_NUCLEAR_DIVISION	resint_LV Sphericity, ES	0.847989
25	-0.025109	-0.00093735	0.19034	0.55247	GCM_ERCC4	resint_LV Sphericity, ES	0.847989
40	-0.022458	-0.0010601	0.17007	0.55253	GOBP_RESPONSE_TO_AMINE	resint_LV Sphericity, ES	0.848061
23	-0.027931	-0.0010002	0.21139	0.55256	HP_B_LYMPHOCYTOPENIA	resint_LV Sphericity, ED	0.848082
182	-0.009304	-0.00093305	0.070404	0.55257	GSE24142_ADULT_VS_FETAL_DN2_THYMOCYTE_DN	resint_LV Sphericity, ED	0.848082
172	-0.008922	-0.00087005	0.067486	0.55259	RAPA_EARLY_UP.V1_DN	resint_LV Sphericity, ED	0.848092
164	-0.0087376	-0.00083221	0.066066	0.55261	MORF_RAD23B	resint_LV Sphericity, ED	0.848103
185	-0.009575	-0.00096803	0.072339	0.55265	GSE41176_WT_VS_TAK1_KO_UNSTIM_BCELL_DN	resint_LV Sphericity, ES	0.84813
7	-0.046377	-0.00091661	0.35034	0.55266	REACTOME_MECP2_REGULATES_TRANSCRIPTION_OF_NEURONAL_LIGANDS	resint_LV Sphericity, ED	0.84813
28	-0.024118	-0.0009528	0.18211	0.55268	GOMF_QUATERNARY_AMMONIUM_GROUP_BINDING	resint_LV Sphericity, ES	0.84813
33	-0.020551	-0.00088124	0.15512	0.5527	MIR8071	resint_LV Sphericity, ED	0.84813
206	-0.0090296	-0.00096273	0.06816	0.5527	AIZARANI_LIVER_C23_KUPFFER_CELLS_3	resint_LV Sphericity, ES	0.84813
17	-0.030806	-0.00094858	0.23243	0.55272	GOBP_REGULATION_OF_RESPIRATORY_GASEOUS_EXCHANGE	resint_LV Sphericity, ED	0.84813
25	-0.025427	-0.00094926	0.19186	0.55272	GOMF_CHEMOATTRACTANT_ACTIVITY	resint_LV Sphericity, ED	0.84813
144	-0.0098271	-0.00087754	0.074104	0.55275	HP_DISTAL_AMYOTROPHY	resint_LV Sphericity, ED	0.848151
40	-0.019545	-0.00092255	0.14734	0.55276	MIR4769_5P	resint_LV Sphericity, ES	0.848151
19	-0.027403	-0.00089201	0.20636	0.55282	HUMMERICH_BENIGN_SKIN_TUMOR_DN	resint_LV Sphericity, ES	0.848218
9	-0.046315	-0.0010379	0.34871	0.55283	HP_DEPOSITS_IMMUNOREACTIVE_TO_BETA_AMYLOID_PROTEIN	resint_LV Sphericity, ES	0.848218
158	-0.01052	-0.00098365	0.079181	0.55285	GSE19198_CTRL_VS_IL21_TREATED_TCELL_1H_UP	resint_LV Sphericity, ES	0.848229
87	-0.013946	-0.00096955	0.10482	0.55292	MIR573	resint_LV Sphericity, ED	0.848296
193	-0.0088479	-0.00091345	0.066501	0.55292	GSE16451_CTRL_VS_WEST_EQUINE_ENC_VIRUS_IMMATURE_NEURON_CELL_LINE_DN	resint_LV Sphericity, ED	0.848296
107	-0.013383	-0.0010312	0.10042	0.55301	MIR4678	resint_LV Sphericity, ES	0.848359
15	-0.033597	-0.00097181	0.25206	0.55302	HP_AUTOAMPUTATION	resint_LV Sphericity, ES	0.848359
20	-0.031389	-0.0010482	0.23544	0.55303	GOBP_NEGATIVE_REGULATION_OF_GLIAL_CELL_DIFFERENTIATION	resint_LV Sphericity, ED	0.848359
35	-0.023204	-0.0010247	0.17401	0.55304	BURTON_ADIPOGENESIS_PEAK_AT_8HR	resint_LV Sphericity, ED	0.848359
18	-0.030842	-0.00097718	0.23131	0.55304	HP_AXONAL_DEGENERATION	resint_LV Sphericity, ED	0.848359
5	-0.056341	-0.00094116	0.42248	0.55304	HP_UNCOMBABLE_HAIR	resint_LV Sphericity, ES	0.848359
358	-0.0072502	-0.0010147	0.054335	0.55307	FLORIO_NEOCORTEX_BASAL_RADIAL_GLIA_UP	resint_LV Sphericity, ES	0.84838
43	-0.01778	-0.00087008	0.13322	0.55308	GOMF_PEPTIDE_N_ACETYLTRANSFERASE_ACTIVITY	resint_LV Sphericity, ED	0.84838
33	-0.024226	-0.0010389	0.18148	0.5531	GOBP_SECRETION_BY_TISSUE	resint_LV Sphericity, ES	0.84839
64	-0.015151	-0.00090399	0.11342	0.55313	GOMF_MOLECULAR_CARRIER_ACTIVITY	resint_LV Sphericity, ES	0.84841
116	-0.010645	-0.00085386	0.07967	0.55315	MODULE_152	resint_LV Sphericity, ES	0.84841
80	-0.013517	-0.00090127	0.10112	0.55317	GOCC_CONDENSED_NUCLEAR_CHROMOSOME	resint_LV Sphericity, ED	0.84841
21	-0.029512	-0.0010099	0.22079	0.55317	MODULE_233	resint_LV Sphericity, ES	0.84841
184	-0.0091661	-0.0009242	0.06856	0.55318	GSE360_L_MAJOR_VS_B_MALAYI_LOW_DOSE_MAC_UP	resint_LV Sphericity, ED	0.84841
25	-0.024615	-0.00091892	0.18401	0.55321	HP_CEREBRAL_EDEMA	resint_LV Sphericity, ED	0.84841
231	-0.0081771	-0.00092258	0.061104	0.55323	GOCC_TRANS_GOLGI_NETWORK	resint_LV Sphericity, ES	0.84841
165	-0.010238	-0.00097803	0.076484	0.55324	DCA_UP.V1_UP	resint_LV Sphericity, ES	0.84841
151	-0.010026	-0.00091667	0.074859	0.55327	GSE45365_NK_CELL_VS_CD8_TCELL_UP	resint_LV Sphericity, ED	0.84841
5	-0.043413	-0.0007252	0.32406	0.55328	GOMF_ACETYLESTERASE_ACTIVITY	resint_LV Sphericity, ED	0.84841
73	-0.013503	-0.00086027	0.10081	0.55328	MOREAUX_B_LYMPHOCYTE_MATURATION_BY_TACI_DN	resint_LV Sphericity, ES	0.84841
63	-0.016573	-0.00098112	0.12368	0.5533	YRCCAKNNGNCGC_UNKNOWN	resint_LV Sphericity, ES	0.84841
193	-0.0092742	-0.00095745	0.069187	0.55332	GSE7460_CTRL_VS_TGFB_TREATED_ACT_FOXP3_MUT_TCONV_DN	resint_LV Sphericity, ES	0.84841
3	-0.08184	-0.001059	0.61054	0.55332	GOMF_L_ORNITHINE_TRANSMEMBRANE_TRANSPORTER_ACTIVITY	resint_LV Sphericity, ES	0.84841
14	-0.033717	-0.00094223	0.25144	0.55333	HP_CORNEAL_ULCERATION	resint_LV Sphericity, ED	0.84841
167	-0.010531	-0.0010121	0.078548	0.55333	MIR2053	resint_LV Sphericity, ES	0.84841
8	-0.044709	-0.00094463	0.33341	0.55334	GOBP_PURINE_DEOXYRIBONUCLEOTIDE_CATABOLIC_PROCESS	resint_LV Sphericity, ED	0.84841
194	-0.00865	-0.0008953	0.064489	0.55335	GSE41867_NAIVE_VS_EFFECTOR_CD8_TCELL_UP	resint_LV Sphericity, ES	0.84841
6	-0.051961	-0.00095082	0.38722	0.55337	GOBP_CHROMOSOME_ATTACHMENT_TO_THE_NUCLEAR_ENVELOPE	resint_LV Sphericity, ES	0.848416
172	-0.0094015	-0.00091682	0.070048	0.55338	GSE14415_INDUCED_VS_NATURAL_TREG_DN	resint_LV Sphericity, ED	0.848416
397	-0.0062943	-0.0009266	0.046875	0.55341	GOCC_MICROTUBULE	resint_LV Sphericity, ED	0.848437
193	-0.009072	-0.00093658	0.067541	0.55342	GSE22601_IMMATURE_CD4_SINGLE_POSITIVE_VS_CD8_SINGLE_POSITIVE_THYMOCYTE_UP	resint_LV Sphericity, ED	0.848437
21	-0.024845	-0.00085018	0.18488	0.55345	XU_CREBBP_TARGETS_UP	resint_LV Sphericity, ED	0.848439
58	-0.018583	-0.0010557	0.13826	0.55346	DAVICIONI_RHABDOMYOSARCOMA_PAX_FOXO1_FUSION_UP	resint_LV Sphericity, ED	0.848439
188	-0.0091751	-0.000935	0.068241	0.55348	GSE36009_WT_VS_NLRP10_KO_DC_LPS_STIM_UP	resint_LV Sphericity, ES	0.848439
32	-0.023809	-0.0010054	0.17707	0.55348	GOBP_GLUTAMATE_METABOLIC_PROCESS	resint_LV Sphericity, ES	0.848439
6	-0.061161	-0.0011192	0.4546	0.55351	GOBP_REGULATION_OF_PROTEIN_KINASE_C_ACTIVITY	resint_LV Sphericity, ED	0.848439
67	-0.01621	-0.00098953	0.12047	0.55352	MIR363_5P	resint_LV Sphericity, ED	0.848439
47	-0.019412	-0.00099305	0.14426	0.55352	GOBP_REGULATION_OF_FATTY_ACID_TRANSPORT	resint_LV Sphericity, ES	0.848439
2	-0.10953	-0.0011573	0.81362	0.55354	HP_INFLEXIBLE_ADHERENCE_TO_ROUTINES_OR_RITUALS	resint_LV Sphericity, ES	0.848439
256	-0.007192	-0.00085361	0.053425	0.55354	MORF_SOD1	resint_LV Sphericity, ES	0.848439
34	-0.021617	-0.00094087	0.16045	0.55358	REACTOME_KERATAN_SULFATE_KERATIN_METABOLISM	resint_LV Sphericity, ES	0.84848
188	-0.0085008	-0.00086629	0.063071	0.55361	GSE17721_POLYIC_VS_PAM3CSK4_8H_BMDC_DN	resint_LV Sphericity, ED	0.848492
24	-0.026662	-0.00097528	0.19774	0.55363	GOBP_RESPONSE_TO_LEPTIN	resint_LV Sphericity, ED	0.848492
79	-0.013587	-0.00090033	0.10075	0.55364	LEE_AGING_CEREBELLUM_UP	resint_LV Sphericity, ED	0.848492
50	-0.018135	-0.0009568	0.13448	0.55364	HP_BRONCHITIS	resint_LV Sphericity, ES	0.848492
9	-0.037312	-0.00083613	0.2764	0.55369	GOBP_SMALL_NUCLEOLAR_RIBONUCLEOPROTEIN_COMPLEX_ASSEMBLY	resint_LV Sphericity, ES	0.848498
143	-0.010673	-0.00094981	0.079041	0.55371	MIR3925_5P	resint_LV Sphericity, ED	0.848498
146	-0.010073	-0.00090569	0.074593	0.55371	GSE8685_IL15_ACT_IL2_STARVED_VS_IL21_ACT_IL2_STARVED_CD4_TCELL_DN	resint_LV Sphericity, ED	0.848498
6	-0.048322	-0.00088423	0.35786	0.55371	GOBP_POSITIVE_REGULATION_OF_MIRNA_METABOLIC_PROCESS	resint_LV Sphericity, ED	0.848498
47	-0.020073	-0.0010269	0.14865	0.55371	MIR4474_5P	resint_LV Sphericity, ES	0.848498
4	-0.076511	-0.0011432	0.56628	0.55374	GOBP_SOMITE_SPECIFICATION	resint_LV Sphericity, ED	0.848524
183	-0.0095845	-0.00096378	0.070906	0.55376	GSE43863_TFH_VS_LY6C_LOW_CXCR5NEG_EFFECTOR_CD4_TCELL_DN	resint_LV Sphericity, ED	0.848534
5	-0.069721	-0.0011647	0.5154	0.5538	GOBP_NEURON_GLIAL_CELL_SIGNALING	resint_LV Sphericity, ES	0.848571
173	-0.0094933	-0.00092843	0.070172	0.55381	DARWICHE_SQUAMOUS_CELL_CARCINOMA_DN	resint_LV Sphericity, ES	0.848571
95	-0.012358	-0.00089757	0.09128	0.55385	HP_ABNORMAL_SCLERA_MORPHOLOGY	resint_LV Sphericity, ED	0.848587
189	-0.0091241	-0.00093225	0.067392	0.55385	GSE3982_NEUTROPHIL_VS_EFF_MEMORY_CD4_TCELL_UP	resint_LV Sphericity, ED	0.848587
6	-0.058796	-0.0010759	0.43417	0.55386	HP_DISTAL_SENSORY_LOSS_OF_ALL_MODALITIES	resint_LV Sphericity, ES	0.848587
171	-0.009744	-0.00094748	0.071919	0.55389	GSE4984_GALECTIN1_VS_VEHICLE_CTRL_TREATED_DC_UP	resint_LV Sphericity, ES	0.848592
22	-0.029502	-0.0010333	0.21774	0.55389	REACTOME_INTERLEUKIN_RECEPTOR_SHC_SIGNALING	resint_LV Sphericity, ES	0.848592
18	-0.031498	-0.00099796	0.23238	0.55391	GOBP_NEGATIVE_REGULATION_OF_INTERLEUKIN_10_PRODUCTION	resint_LV Sphericity, ED	0.848603
30	-0.026033	-0.0010645	0.19192	0.55395	GOCC_CELL_BODY_MEMBRANE	resint_LV Sphericity, ED	0.848619
42	-0.01821	-0.00088071	0.13424	0.55395	REACTOME_HIV_TRANSCRIPTION_ELONGATION	resint_LV Sphericity, ES	0.848619
12	-0.040067	-0.0010367	0.29532	0.55396	GOBP_RESPONSE_TO_POTASSIUM_ION	resint_LV Sphericity, ES	0.848619
33	-0.023706	-0.0010166	0.1744	0.55406	GOBP_POSITIVE_REGULATION_OF_SMOOTH_MUSCLE_CELL_MIGRATION	resint_LV Sphericity, ES	0.848752
2	-0.1142	-0.0012067	0.83984	0.55408	HOFT_CD4_POSITIVE_ALPHA_BETA_MEMORY_T_CELL_BCG_VACCINE_AGE_18_45YO_7DY_DN	resint_LV Sphericity, ED	0.848753
185	-0.0095407	-0.00096456	0.070144	0.55409	GSE2770_TGFB_AND_IL4_ACT_VS_ACT_CD4_TCELL_48H_UP	resint_LV Sphericity, ED	0.848753
15	-0.033856	-0.0009793	0.2489	0.5541	GOBP_NEGATIVE_REGULATION_OF_RESPONSE_TO_REACTIVE_OXYGEN_SPECIES	resint_LV Sphericity, ED	0.848753
21	-0.033997	-0.0011633	0.24969	0.55415	GOMF_GLUTATHIONE_TRANSFERASE_ACTIVITY	resint_LV Sphericity, ED	0.848784
11	-0.034353	-0.00085103	0.2523	0.55415	REACTOME_REGULATED_PROTEOLYSIS_OF_P75NTR	resint_LV Sphericity, ED	0.848784
17	-0.030634	-0.00094328	0.22494	0.55416	BIOCARTA_PML_PATHWAY	resint_LV Sphericity, ES	0.848784
34	-0.024896	-0.0010836	0.18272	0.55419	GOMF_BETA_TUBULIN_BINDING	resint_LV Sphericity, ES	0.848785
253	-0.0080463	-0.00094947	0.059042	0.5542	GOBP_STRESS_ACTIVATED_PROTEIN_KINASE_SIGNALING_CASCADE	resint_LV Sphericity, ED	0.848785
50	-0.020101	-0.0010605	0.14751	0.5542	CUI_DEVELOPING_HEART_ENDOCARDIAL_CELL	resint_LV Sphericity, ES	0.848785
675	-0.0049108	-0.00093515	0.036021	0.55422	GOCC_INTRACELLULAR_PROTEIN_CONTAINING_COMPLEX	resint_LV Sphericity, ES	0.848787
187	-0.0095252	-0.00096813	0.069845	0.55424	GSE18148_CBFB_KO_VS_WT_TREG_UP	resint_LV Sphericity, ES	0.848787
8	-0.046532	-0.00098313	0.34099	0.55427	HP_LARYNGOTRACHEOMALACIA	resint_LV Sphericity, ED	0.848787
156	-0.011349	-0.0010545	0.083166	0.55427	GOCC_ANCHORED_COMPONENT_OF_MEMBRANE	resint_LV Sphericity, ES	0.848787
26	-0.025256	-0.00096151	0.18504	0.55428	HAHTOLA_MYCOSIS_FUNGOIDES_SKIN_DN	resint_LV Sphericity, ED	0.848787
8	-0.042763	-0.00090351	0.3133	0.55428	GOBP_REGULATION_OF_RESTING_MEMBRANE_POTENTIAL	resint_LV Sphericity, ED	0.848787
142	-0.011245	-0.00099721	0.082314	0.55433	TTCNRGNNNNTTC_HSF_Q6	resint_LV Sphericity, ES	0.848843
17	-0.032749	-0.0010084	0.23951	0.55438	GOBP_FUCOSYLATION	resint_LV Sphericity, ES	0.848874
6	-0.050603	-0.00092597	0.37003	0.55439	BIOCARTA_TERC_PATHWAY	resint_LV Sphericity, ES	0.848874
24	-0.024079	-0.00088077	0.17606	0.55439	HP_MOTOR_AXONAL_NEUROPATHY	resint_LV Sphericity, ES	0.848874
70	-0.016145	-0.0010073	0.11795	0.55444	MIR26A_1_3P	resint_LV Sphericity, ES	0.848924
7	-0.043098	-0.00085179	0.31477	0.55445	HP_HYPERMETHIONINEMIA	resint_LV Sphericity, ES	0.848924
13	-0.035833	-0.00096498	0.26161	0.55447	GOMF_OPSONIN_BINDING	resint_LV Sphericity, ES	0.848924
11	-0.067167	-0.0016639	0.49016	0.5545	REACTOME_METALLOTHIONEINS_BIND_METALS	resint_LV Sphericity, ES	0.848924
12	-0.034611	-0.00089553	0.25241	0.55453	HP_EEG_WITH_GENERALIZED_SLOW_ACTIVITY	resint_LV Sphericity, ES	0.848924
19	-0.030937	-0.001007	0.22559	0.55454	DALESSIO_TSA_RESPONSE	resint_LV Sphericity, ES	0.848924
7	-0.054142	-0.0010701	0.39468	0.55455	GOBP_POSITIVE_REGULATION_OF_PROSTAGLANDIN_BIOSYNTHETIC_PROCESS	resint_LV Sphericity, ED	0.848924
37	-0.022079	-0.0010024	0.16097	0.55455	GOBP_TRNA_TRANSPORT	resint_LV Sphericity, ES	0.848924
195	-0.0096424	-0.0010006	0.070257	0.55458	TONKS_TARGETS_OF_RUNX1_RUNX1T1_FUSION_MONOCYTE_UP	resint_LV Sphericity, ES	0.848924
32	-0.024952	-0.0010537	0.18179	0.55459	GOBP_DOPAMINE_SECRETION	resint_LV Sphericity, ED	0.848924
9	-0.04647	-0.0010414	0.33845	0.5546	GOBP_BIOLOGICAL_PHASE	resint_LV Sphericity, ED	0.848924
69	-0.016114	-0.00099816	0.11734	0.55461	GOBP_ORGANIC_HYDROXY_COMPOUND_CATABOLIC_PROCESS	resint_LV Sphericity, ED	0.848924
17	-0.032506	-0.0010009	0.23672	0.55461	GOBP_POSITIVE_REGULATION_OF_CALCIUM_ION_DEPENDENT_EXOCYTOSIS	resint_LV Sphericity, ES	0.848924
135	-0.010625	-0.00091893	0.077367	0.55462	MIR6799_5P	resint_LV Sphericity, ED	0.848924
10	-0.034545	-0.00081598	0.25153	0.55462	GOBP_SKELETAL_MUSCLE_ACETYLCHOLINE_GATED_CHANNEL_CLUSTERING	resint_LV Sphericity, ED	0.848924
19	-0.031099	-0.0010123	0.22623	0.55467	VERRECCHIA_RESPONSE_TO_TGFB1_C1	resint_LV Sphericity, ED	0.848929
5	-0.052238	-0.00087262	0.37987	0.55469	GOMF_IGE_BINDING	resint_LV Sphericity, ED	0.848929
58	-0.017704	-0.0010058	0.12872	0.5547	BURTON_ADIPOGENESIS_PEAK_AT_0HR	resint_LV Sphericity, ED	0.848929
4	-0.075043	-0.0011213	0.54553	0.5547	HP_SUBUNGUAL_HYPERKERATOSIS	resint_LV Sphericity, ES	0.848929
13	-0.033512	-0.00090248	0.24358	0.55471	MODULE_547	resint_LV Sphericity, ES	0.848929
189	-0.0093853	-0.00095894	0.06817	0.55475	GSE31082_DP_VS_CD8_SP_THYMOCYTE_DN	resint_LV Sphericity, ED	0.848929
6	-0.06065	-0.0011098	0.44049	0.55476	HP_PAROXYSMAL_DYSKINESIA	resint_LV Sphericity, ES	0.848929
159	-0.010015	-0.00093935	0.072723	0.55477	MORF_PPP2R5B	resint_LV Sphericity, ED	0.848929
11	-0.038928	-0.00096438	0.28259	0.55478	HP_MALAR_RASH	resint_LV Sphericity, ES	0.848929
18	-0.034499	-0.001093	0.25044	0.55478	WEBER_METHYLATED_IN_COLON_CANCER	resint_LV Sphericity, ES	0.848929
13	-0.041445	-0.0011161	0.30071	0.55481	GOMF_VOLTAGE_GATED_POTASSIUM_CHANNEL_ACTIVITY_INVOLVED_IN_CARDIAC_MUSCLE_CELL_ACTION_POTENTIAL_REPOLARIZATION	resint_LV Sphericity, ES	0.848929
209	-0.0084758	-0.00091017	0.061487	0.55482	GOBP_PROTEIN_FOLDING	resint_LV Sphericity, ES	0.848929
12	-0.03989	-0.0010321	0.28924	0.55484	WP_NANOPARTICLE_TRIGGERED_REGULATED_NECROSIS	resint_LV Sphericity, ED	0.848929
173	-0.0094017	-0.00091947	0.068177	0.55484	GSE17974_IL4_AND_ANTI_IL12_VS_UNTREATED_4H_ACT_CD4_TCELL_UP	resint_LV Sphericity, ED	0.848929
68	-0.014109	-0.00086763	0.1023	0.55484	HOWARD_NK_CELL_INACT_MONOV_INFLUENZA_A_INDONESIA_05_2005_H5N1_AGE_18_49YO_3DY_UP	resint_LV Sphericity, ED	0.848929
9	-0.048475	-0.0010863	0.35145	0.55485	GOBP_POSITIVE_REGULATION_OF_FATTY_ACID_BETA_OXIDATION	resint_LV Sphericity, ED	0.848929
13	-0.040935	-0.0011024	0.29681	0.55485	HP_ANTERIOR_RIB_CUPPING	resint_LV Sphericity, ES	0.848929
9	-0.055722	-0.0012487	0.4039	0.55486	HP_ABNORMALITY_OF_THE_TRAGUS	resint_LV Sphericity, ES	0.848929
242	-0.0089654	-0.001035	0.064957	0.55489	DESCARTES_FETAL_KIDNEY_URETERIC_BUD_CELLS	resint_LV Sphericity, ES	0.848945
12	-0.039111	-0.001012	0.28325	0.55491	MATZUK_EARLY_ANTRAL_FOLLICLE	resint_LV Sphericity, ED	0.848945
29	-0.023538	-0.00094629	0.17045	0.55491	GOMF_LAMININ_BINDING	resint_LV Sphericity, ES	0.848945
149	-0.010847	-0.00098512	0.078483	0.55496	HP_ANEMIA_OF_INADEQUATE_PRODUCTION	resint_LV Sphericity, ES	0.848976
15	-0.035214	-0.0010186	0.25464	0.55499	GOBP_OSTEOCLAST_DEVELOPMENT	resint_LV Sphericity, ED	0.848976
46	-0.018314	-0.00092687	0.13236	0.55502	HP_APLASIA_HYPOPLASIA_OF_METATARSAL_BONES	resint_LV Sphericity, ED	0.848976
15	-0.032771	-0.00094793	0.23688	0.55502	REACTOME_SYNTHESIS_OF_PIPS_AT_THE_EARLY_ENDOSOME_MEMBRANE	resint_LV Sphericity, ED	0.848976
6	-0.048056	-0.00087936	0.34728	0.55503	GOBP_THIAMINE_CONTAINING_COMPOUND_METABOLIC_PROCESS	resint_LV Sphericity, ED	0.848976
61	-0.017179	-0.0010008	0.12407	0.55506	DELPUECH_FOXO3_TARGETS_UP	resint_LV Sphericity, ES	0.848976
8	-0.04266	-0.00090132	0.30778	0.55512	GOBP_ZINC_ION_IMPORT_ACROSS_PLASMA_MEMBRANE	resint_LV Sphericity, ED	0.848976
194	-0.0088608	-0.00091712	0.063907	0.55514	GSE339_CD4POS_VS_CD4CD8DN_DC_UP	resint_LV Sphericity, ED	0.848976
185	-0.0099613	-0.0010071	0.071824	0.55515	GSE3982_BASOPHIL_VS_NKCELL_UP	resint_LV Sphericity, ES	0.848976
185	-0.0092628	-0.00093646	0.066777	0.55516	EPC1_TARGET_GENES	resint_LV Sphericity, ED	0.848976
7	-0.052313	-0.0010339	0.37706	0.55517	GOBP_TRACHEA_CARTILAGE_DEVELOPMENT	resint_LV Sphericity, ES	0.848976
14	-0.035603	-0.00099493	0.25662	0.55517	GOBP_POSITIVE_REGULATION_OF_DOUBLE_STRAND_BREAK_REPAIR_VIA_NONHOMOLOGOUS_END_JOINING	resint_LV Sphericity, ES	0.848976
183	-0.010296	-0.0010353	0.074196	0.55518	GSE18791_CTRL_VS_NEWCASTLE_VIRUS_DC_8H_DN	resint_LV Sphericity, ES	0.848976
180	-0.009761	-0.00097354	0.070349	0.55518	GSE24574_BCL6_HIGH_TFH_VS_NAIVE_CD4_TCELL_UP	resint_LV Sphericity, ES	0.848976
95	-0.013425	-0.00097508	0.096724	0.55519	HP_FAILURE_TO_THRIVE_IN_INFANCY	resint_LV Sphericity, ES	0.848976
190	-0.0088881	-0.00091051	0.064029	0.5552	GSE17721_POLYIC_VS_PAM3CSK4_4H_BMDC_DN	resint_LV Sphericity, ED	0.848976
36	-0.020724	-0.00092811	0.14931	0.5552	HU_GENOTOXIN_ACTION_DIRECT_VS_INDIRECT_4HR	resint_LV Sphericity, ES	0.848976
10	-0.041161	-0.00097226	0.29648	0.55521	GOBP_RESPONSE_TO_FOLIC_ACID	resint_LV Sphericity, ED	0.848976
4	-0.059404	-0.00088759	0.42786	0.55521	HP_HYPERGLUTAMINEMIA	resint_LV Sphericity, ES	0.848976
19	-0.034441	-0.0011211	0.24796	0.55523	GOBP_LEFT_RIGHT_PATTERN_FORMATION	resint_LV Sphericity, ED	0.848976
5	-0.055054	-0.00091967	0.39638	0.55523	REACTOME_RUNX1_REGULATES_TRANSCRIPTION_OF_GENES_INVOLVED_IN_INTERLEUKIN_SIGNALING	resint_LV Sphericity, ES	0.848976
8	-0.049667	-0.0010494	0.35754	0.55524	GOBP_PLASMA_MEMBRANE_RAFT_ORGANIZATION	resint_LV Sphericity, ES	0.848976
11	-0.044635	-0.0011058	0.32125	0.55525	GOBP_REGULATION_OF_DOPAMINE_RECEPTOR_SIGNALING_PATHWAY	resint_LV Sphericity, ED	0.848976
251	-0.0089469	-0.0010516	0.064396	0.55525	DURCHDEWALD_SKIN_CARCINOGENESIS_DN	resint_LV Sphericity, ES	0.848976
5	-0.048258	-0.00080615	0.34725	0.55526	GOMF_MHC_CLASS_IB_RECEPTOR_ACTIVITY	resint_LV Sphericity, ES	0.848976
9	-0.056468	-0.0012654	0.40588	0.55532	GOMF_BENZODIAZEPINE_RECEPTOR_ACTIVITY	resint_LV Sphericity, ES	0.849043
211	-0.0094237	-0.0010167	0.067724	0.55533	MIR580_3P	resint_LV Sphericity, ED	0.849043
46	-0.020208	-0.0010227	0.14512	0.55537	ZHAN_MULTIPLE_MYELOMA_CD2_DN	resint_LV Sphericity, ED	0.849045
6	-0.044739	-0.00081866	0.32125	0.55538	HP_PROGRESSIVE_FLEXION_CONTRACTURES	resint_LV Sphericity, ED	0.849045
4	-0.050597	-0.000756	0.36326	0.55539	GOBP_DNA_PROTECTION	resint_LV Sphericity, ES	0.849045
65	-0.018228	-0.001096	0.13082	0.5554	MIR4289	resint_LV Sphericity, ED	0.849045
78	-0.015433	-0.0010162	0.11078	0.5554	MIR3152_3P	resint_LV Sphericity, ED	0.849045
99	-0.012939	-0.00095927	0.092859	0.55541	LEE_EARLY_T_LYMPHOCYTE_UP	resint_LV Sphericity, ES	0.849045
6	-0.059268	-0.0010845	0.42508	0.55544	HP_ABNORMAL_CIRCULATING_CITRULLINE_CONCENTRATION	resint_LV Sphericity, ED	0.84907
747	-0.0047405	-0.00094766	0.033981	0.55547	HP_ABNORMAL_PERIPHERAL_NERVOUS_SYSTEM_MORPHOLOGY	resint_LV Sphericity, ED	0.849096
189	-0.0091419	-0.00093407	0.065505	0.5555	GSE12198_NK_VS_NK_ACT_EXPANSION_SYSTEM_DERIVED_NK_CELL_DN	resint_LV Sphericity, ES	0.849122
36	-0.022207	-0.00099451	0.15899	0.55554	MARZEC_IL2_SIGNALING_DN	resint_LV Sphericity, ED	0.849139
83	-0.01467	-0.00099627	0.10501	0.55555	HINATA_NFKB_TARGETS_KERATINOCYTE_UP	resint_LV Sphericity, ED	0.849139
195	-0.0094115	-0.00097659	0.067344	0.55557	PEDRIOLI_MIR31_TARGETS_UP	resint_LV Sphericity, ED	0.849139
152	-0.010836	-0.00099394	0.077531	0.55558	GOBP_STEROL_METABOLIC_PROCESS	resint_LV Sphericity, ED	0.849139
34	-0.026016	-0.0011323	0.18612	0.55558	HP_GERM_CELL_NEOPLASIA	resint_LV Sphericity, ES	0.849139
26	-0.027389	-0.0010427	0.19592	0.55559	HP_PULMONARY_HEMORRHAGE	resint_LV Sphericity, ED	0.849139
113	-0.012748	-0.0010093	0.091055	0.55567	GSE4590_PRE_BCELL_VS_SMALL_PRE_BCELL_DN	resint_LV Sphericity, ES	0.849201
5	-0.060305	-0.0010074	0.43076	0.55567	REACTOME_REGULATION_OF_GENE_EXPRESSION_IN_ENDOCRINE_COMMITTED_NEUROG3_PROGENITOR_CELLS	resint_LV Sphericity, ES	0.849201
11	-0.038529	-0.00095449	0.27511	0.55569	GOBP_RESPONSE_TO_VITAMIN_E	resint_LV Sphericity, ES	0.849201
190	-0.0091636	-0.00093873	0.065422	0.5557	GSE19923_WT_VS_HEB_KO_DP_THYMOCYTE_DN	resint_LV Sphericity, ED	0.849201
47	-0.01957	-0.0010011	0.13971	0.5557	REACTOME_APOPTOTIC_EXECUTION_PHASE	resint_LV Sphericity, ED	0.849201
5	-0.049935	-0.00083415	0.35638	0.55571	HP_ONYCHOGRYPOSIS_OF_TOENAILS	resint_LV Sphericity, ED	0.849201
22	-0.026794	-0.00093841	0.19103	0.55577	REACTOME_RAS_PROCESSING	resint_LV Sphericity, ES	0.849273
23	-0.030726	-0.0011003	0.21899	0.55579	GOMF_MRNA_5_UTR_BINDING	resint_LV Sphericity, ED	0.849283
5	-0.058054	-0.00096979	0.41351	0.55582	HP_REDUCED_FACTOR_XII_ACTIVITY	resint_LV Sphericity, ED	0.84929
98	-0.01362	-0.0010047	0.096989	0.55584	MIR512_3P	resint_LV Sphericity, ED	0.84929
175	-0.010454	-0.0010282	0.074425	0.55585	GSE19888_ADENOSINE_A3R_INH_PRETREAT_AND_ACT_BY_A3R_VS_A3R_INH_AND_TCELL_MEMBRANES_ACT_MAST_CELL_UP	resint_LV Sphericity, ES	0.84929
86	-0.01416	-0.00097878	0.10076	0.55588	GOBP_LIPOPROTEIN_BIOSYNTHETIC_PROCESS	resint_LV Sphericity, ES	0.84929
54	-0.018837	-0.0010327	0.13403	0.55588	GOBP_NEGATIVE_REGULATION_OF_NUCLEAR_DIVISION	resint_LV Sphericity, ES	0.84929
5	-0.063467	-0.0010602	0.45153	0.55589	MIR6741_3P	resint_LV Sphericity, ED	0.84929
188	-0.0096657	-0.00098501	0.068767	0.55589	GSE16451_CTRL_VS_WEST_EQUINE_ENC_VIRUS_MATURE_NEURON_CELL_LINE_UP	resint_LV Sphericity, ED	0.84929
31	-0.025689	-0.0010677	0.18272	0.5559	REACTOME_ADHERENS_JUNCTIONS_INTERACTIONS	resint_LV Sphericity, ED	0.84929
6	-0.058457	-0.0010697	0.41569	0.55592	GOBP_POSITIVE_REGULATION_OF_TAU_PROTEIN_KINASE_ACTIVITY	resint_LV Sphericity, ED	0.849301
24	-0.041496	-0.0015179	0.29491	0.55595	chr6q16	resint_LV Sphericity, ED	0.849326
5	-0.066281	-0.0011072	0.47065	0.556	HP_UPPER_EYELID_EDEMA	resint_LV Sphericity, ES	0.849348
8	-0.056006	-0.0011833	0.39768	0.556	GOBP_POSITIVE_REGULATION_OF_PEROXISOME_PROLIFERATOR_ACTIVATED_RECEPTOR_SIGNALING_PATHWAY	resint_LV Sphericity, ES	0.849348
9	-0.048555	-0.0010881	0.34467	0.55601	HP_BROAD_CLAVICLES	resint_LV Sphericity, ED	0.849348
12	-0.039247	-0.0010155	0.27857	0.55602	GOBP_POSITIVE_REGULATION_OF_VOLTAGE_GATED_CALCIUM_CHANNEL_ACTIVITY	resint_LV Sphericity, ES	0.849348
6	-0.060879	-0.001114	0.43202	0.55603	HP_DENTAL_ENAMEL_PITS	resint_LV Sphericity, ES	0.849348
8	-0.04091	-0.00086435	0.29006	0.55608	HP_SHORT_FOURTH_METATARSAL	resint_LV Sphericity, ES	0.849404
43	-0.019905	-0.00097409	0.14104	0.55611	HOFFMANN_IMMATURE_TO_MATURE_B_LYMPHOCYTE_DN	resint_LV Sphericity, ED	0.84943
15	-0.03718	-0.0010754	0.26293	0.55623	MODULE_401	resint_LV Sphericity, ED	0.849568
467	-0.0066687	-0.0010626	0.047159	0.55623	MEISSNER_NPC_HCP_WITH_H3K4ME2	resint_LV Sphericity, ES	0.849568
449	-0.0061236	-0.00095728	0.043291	0.55624	HP_ABNORMAL_CIRCULATING_PROTEIN_CONCENTRATION	resint_LV Sphericity, ED	0.849568
888	-0.0043766	-0.00094999	0.030923	0.55627	ZBED5_TARGET_GENES	resint_LV Sphericity, ED	0.849589
157	-0.011571	-0.0010785	0.081746	0.55628	BROWN_MYELOID_CELL_DEVELOPMENT_UP	resint_LV Sphericity, ES	0.849589
43	-0.021175	-0.0010362	0.14953	0.5563	REACTOME_CHONDROITIN_SULFATE_DERMATAN_SULFATE_METABOLISM	resint_LV Sphericity, ED	0.849594
71	-0.014599	-0.00091728	0.10308	0.55631	HP_PROGRESSIVE_MICROCEPHALY	resint_LV Sphericity, ED	0.849594
12	-0.047211	-0.0012215	0.33318	0.55634	GOCC_CHROMAFFIN_GRANULE	resint_LV Sphericity, ED	0.849595
28	-0.028669	-0.0011326	0.20227	0.55635	LOPES_METHYLATED_IN_COLON_CANCER_DN	resint_LV Sphericity, ED	0.849595
249	-0.0086056	-0.0010075	0.060724	0.55635	USF_02	resint_LV Sphericity, ES	0.849595
137	-0.011537	-0.0010051	0.081383	0.55637	GSE4590_PRE_BCELL_VS_VPREB_POS_LARGE_PRE_BCELL_UP	resint_LV Sphericity, ED	0.849606
507	-0.0063056	-0.0010457	0.044422	0.55644	MODULE_100	resint_LV Sphericity, ES	0.849687
181	-0.0098401	-0.00098413	0.069307	0.55645	GSE369_SOCS3_KO_VS_WT_LIVER_POST_IL6_INJECTION_DN	resint_LV Sphericity, ED	0.849687
16	-0.030838	-0.00092122	0.21712	0.55647	STAMBOLSKY_BOUND_BY_MUTATED_TP53	resint_LV Sphericity, ED	0.849698
84	-0.014451	-0.00098729	0.10169	0.5565	MIR518E_5P_MIR519A_5P_MIR519B_5P_MIR519C_5P_MIR522_5P_MIR523_5P	resint_LV Sphericity, ED	0.849715
180	-0.0098742	-0.00098483	0.06947	0.55651	GSE11864_UNTREATED_VS_CSF1_IFNG_PAM3CYS_IN_MAC_UP	resint_LV Sphericity, ED	0.849715
13	-0.038498	-0.0010367	0.27074	0.55654	HP_INCREASED_MEAN_CORPUSCULAR_HEMOGLOBIN_CONCENTRATION	resint_LV Sphericity, ED	0.849715
5	-0.056282	-0.00094019	0.39581	0.55654	REACTOME_G2_PHASE	resint_LV Sphericity, ES	0.849715
9	-0.050325	-0.0011278	0.35381	0.55655	HP_APLASIA_INVOLVING_BONES_OF_THE_LOWER_LIMBS	resint_LV Sphericity, ED	0.849715
22	-0.030075	-0.0010533	0.21143	0.55656	GOBP_ASTROCYTE_ACTIVATION	resint_LV Sphericity, ED	0.849715
5	-0.075067	-0.001254	0.52732	0.5566	GOBP_UDP_N_ACETYLGLUCOSAMINE_TRANSMEMBRANE_TRANSPORT	resint_LV Sphericity, ED	0.849726
5	-0.075067	-0.001254	0.52732	0.5566	GOMF_UDP_N_ACETYLGLUCOSAMINE_TRANSMEMBRANE_TRANSPORTER_ACTIVITY	resint_LV Sphericity, ED	0.849726
107	-0.012709	-0.00097928	0.089236	0.55662	MORI_EMU_MYC_LYMPHOMA_BY_ONSET_TIME_UP	resint_LV Sphericity, ES	0.849726
9	-0.045123	-0.0010112	0.31688	0.55662	WP_LEPTIN_AND_ADIPONECTIN	resint_LV Sphericity, ES	0.849726
37	-0.023118	-0.0010496	0.16229	0.55664	GOBP_C21_STEROID_HORMONE_METABOLIC_PROCESS	resint_LV Sphericity, ES	0.849736
183	-0.010133	-0.0010189	0.071081	0.55668	GSE10094_LCMV_VS_LISTERIA_IND_EFF_CD4_TCELL_DN	resint_LV Sphericity, ES	0.849777
179	-0.0097856	-0.00097331	0.068582	0.55673	GSE29618_PRE_VS_DAY7_POST_TIV_FLU_VACCINE_MDC_UP	resint_LV Sphericity, ES	0.849819
182	-0.0097905	-0.00098184	0.068592	0.55675	GSE43955_TH0_VS_TGFB_IL6_TH17_ACT_CD4_TCELL_4H_UP	resint_LV Sphericity, ED	0.849819
24	-0.024428	-0.00089356	0.1711	0.55676	BIOCARTA_VDR_PATHWAY	resint_LV Sphericity, ED	0.849819
119	-0.011574	-0.00094018	0.081066	0.55676	GOCC_ENDOPLASMIC_RETICULUM_PROTEIN_CONTAINING_COMPLEX	resint_LV Sphericity, ES	0.849819
33	-0.023139	-0.00099224	0.16197	0.5568	GOBP_POSTSYNAPTIC_SIGNAL_TRANSDUCTION	resint_LV Sphericity, ED	0.849845
192	-0.0097097	-0.00099984	0.067947	0.55681	GSE21063_CTRL_VS_ANTI_IGM_STIM_BCELL_16H_DN	resint_LV Sphericity, ED	0.849845
17	-0.034403	-0.0010593	0.24073	0.55682	HP_PROGEROID_FACIAL_APPEARANCE	resint_LV Sphericity, ED	0.849845
312	-0.0077538	-0.0010144	0.054242	0.55683	GOBP_POSITIVE_REGULATION_OF_CELL_ACTIVATION	resint_LV Sphericity, ED	0.849845
19	-0.033883	-0.0011029	0.23682	0.55688	KEGG_ALPHA_LINOLENIC_ACID_METABOLISM	resint_LV Sphericity, ES	0.849866
167	-0.010288	-0.00098874	0.071899	0.55689	GSE45365_HEALTHY_VS_MCMV_INFECTION_CD8_TCELL_IFNAR_KO_UP	resint_LV Sphericity, ED	0.849866
7	-0.047367	-0.00093617	0.33104	0.55689	MIR7112_5P	resint_LV Sphericity, ES	0.849866
88	-0.016184	-0.0011316	0.11308	0.5569	MIR2861	resint_LV Sphericity, ES	0.849866
12	-0.036062	-0.00093306	0.25195	0.55691	REACTOME_HORMONE_LIGAND_BINDING_RECEPTORS	resint_LV Sphericity, ED	0.849866
145	-0.010894	-0.0009762	0.076084	0.55693	GOBP_VACUOLAR_TRANSPORT	resint_LV Sphericity, ES	0.849872
46	-0.019841	-0.0010042	0.13853	0.55694	HP_ULNAR_DEVIATION_OF_THE_HAND_OR_OF_FINGERS_OF_THE_HAND	resint_LV Sphericity, ED	0.849872
9	-0.047356	-0.0010612	0.33023	0.55701	HP_PRECOCIOUS_ATHEROSCLEROSIS	resint_LV Sphericity, ES	0.849946
189	-0.0098806	-0.0010096	0.068893	0.55702	GSE39152_CD103_NEG_VS_POS_MEMORY_CD8_TCELL_UP	resint_LV Sphericity, ED	0.849946
14	-0.039019	-0.0010904	0.27189	0.55705	REACTOME_ADENYLATE_CYCLASE_INHIBITORY_PATHWAY	resint_LV Sphericity, ES	0.849946
80	-0.015446	-0.0010299	0.10759	0.55708	TCTGATA_MIR361	resint_LV Sphericity, ED	0.849946
334	-0.0078051	-0.0010558	0.054356	0.55709	MIR7159_5P	resint_LV Sphericity, ED	0.849946
65	-0.016697	-0.001004	0.11625	0.5571	BYSTRYKH_HEMATOPOIESIS_STEM_CELL_AND_BRAIN_QTL_CIS	resint_LV Sphericity, ES	0.849946
185	-0.009611	-0.00097167	0.066911	0.55711	GSE20198_UNTREATED_VS_IFNA_TREATED_ACT_CD4_TCELL_UP	resint_LV Sphericity, ED	0.849946
13	-0.035629	-0.00095949	0.24804	0.55711	MODULE_509	resint_LV Sphericity, ED	0.849946
61	-0.01593	-0.00092801	0.11085	0.55713	GOBP_CYTOPLASMIC_MICROTUBULE_ORGANIZATION	resint_LV Sphericity, ED	0.849946
150	-0.010943	-0.00099719	0.076159	0.55713	GOBP_REGULATION_OF_GENERATION_OF_PRECURSOR_METABOLITES_AND_ENERGY	resint_LV Sphericity, ES	0.849946
79	-0.014777	-0.00097914	0.10277	0.55716	GOCC_NEURON_PROJECTION_CYTOPLASM	resint_LV Sphericity, ED	0.849946
62	-0.019245	-0.0011302	0.13384	0.55716	HOWLIN_PUBERTAL_MAMMARY_GLAND	resint_LV Sphericity, ES	0.849946
188	-0.010854	-0.001106	0.07549	0.55716	HFH4_01	resint_LV Sphericity, ES	0.849946
90	-0.014418	-0.0010194	0.10023	0.55719	HP_HYDROPS_FETALIS	resint_LV Sphericity, ES	0.849972
180	-0.0097054	-0.00096799	0.067418	0.55723	GSE11864_UNTREATED_VS_CSF1_PAM3CYS_IN_MAC_DN	resint_LV Sphericity, ES	0.850013
10	-0.039202	-0.00092599	0.27201	0.5573	GOBP_SEMINIFEROUS_TUBULE_DEVELOPMENT	resint_LV Sphericity, ED	0.850031
25	-0.030011	-0.0011204	0.20822	0.5573	GOBP_EXCITATORY_SYNAPSE_ASSEMBLY	resint_LV Sphericity, ES	0.850031
76	-0.016507	-0.0010729	0.1145	0.55732	MIR630	resint_LV Sphericity, ES	0.850031
7	-0.062369	-0.0012327	0.43254	0.55733	GOBP_NORADRENERGIC_NEURON_DIFFERENTIATION	resint_LV Sphericity, ES	0.850031
6	-0.051343	-0.00093951	0.35595	0.55734	GOBP_SPHINGOMYELIN_CATABOLIC_PROCESS	resint_LV Sphericity, ES	0.850031
6	-0.051343	-0.00093951	0.35595	0.55734	GOMF_SPHINGOMYELIN_PHOSPHODIESTERASE_ACTIVITY	resint_LV Sphericity, ES	0.850031
189	-0.0098683	-0.0010083	0.068409	0.55735	GSE20366_EX_VIVO_VS_HOMEOSTATIC_CONVERSION_NAIVE_CD4_TCELL_UP	resint_LV Sphericity, ES	0.850031
22	-0.028873	-0.0010112	0.20005	0.55738	GOBP_SMOOTH_MUSCLE_CELL_APOPTOTIC_PROCESS	resint_LV Sphericity, ED	0.850031
7	-0.050776	-0.0010036	0.35181	0.55738	HP_INTERMITTENT_CLAUDICATION	resint_LV Sphericity, ES	0.850031
194	-0.009577	-0.00099125	0.066345	0.55739	GSE5463_CTRL_VS_DEXAMETHASONE_TREATED_THYMOCYTE_UP	resint_LV Sphericity, ED	0.850031
4	-0.076049	-0.0011363	0.52682	0.55739	GOBP_SMOOTH_MUSCLE_ADAPTATION	resint_LV Sphericity, ED	0.850031
6	-0.053263	-0.00097463	0.36892	0.5574	GOCC_MULTIVESICULAR_BODY_LUMEN	resint_LV Sphericity, ED	0.850031
187	-0.0092901	-0.00094423	0.064299	0.55744	GSE32423_CTRL_VS_IL4_MEMORY_CD8_TCELL_DN	resint_LV Sphericity, ED	0.850062
7	-0.056907	-0.0011247	0.39379	0.55745	GOMF_CALCIUM_DEPENDENT_PROTEIN_SERINE_THREONINE_PHOSPHATASE_ACTIVITY	resint_LV Sphericity, ES	0.850062
109	-0.012507	-0.00097261	0.086527	0.55746	GOBP_NCRNA_TRANSCRIPTION	resint_LV Sphericity, ES	0.850062
94	-0.013257	-0.0009578	0.091672	0.55749	PUJANA_BREAST_CANCER_LIT_INT_NETWORK	resint_LV Sphericity, ED	0.850088
24	-0.031208	-0.0011416	0.21553	0.55757	HP_SELECTIVE_TOOTH_AGENESIS	resint_LV Sphericity, ED	0.850115
227	-0.0095316	-0.0010662	0.065818	0.55757	GATA3_01	resint_LV Sphericity, ES	0.850115
2	-0.098254	-0.0010381	0.67842	0.55758	ZNF416_TARGET_GENES	resint_LV Sphericity, ES	0.850115
343	-0.007208	-0.00098782	0.049761	0.55759	ZHOU_INFLAMMATORY_RESPONSE_LIVE_DN	resint_LV Sphericity, ED	0.850115
15	-0.030169	-0.00087266	0.20822	0.5576	REACTOME_BUTYRATE_RESPONSE_FACTOR_1_BRF1_BINDS_AND_DESTABILIZES_MRNA	resint_LV Sphericity, ED	0.850115
177	-0.010437	-0.0010323	0.072018	0.55761	GSE360_DC_VS_MAC_M_TUBERCULOSIS_UP	resint_LV Sphericity, ED	0.850115
16	-0.031972	-0.00095512	0.22054	0.55763	LIANG_HEMATOPOIESIS_STEM_CELL_NUMBER_QTL	resint_LV Sphericity, ED	0.850115
39	-0.021053	-0.00098129	0.14522	0.55763	GOBP_NEUTRAL_LIPID_BIOSYNTHETIC_PROCESS	resint_LV Sphericity, ED	0.850115
14	-0.040496	-0.0011317	0.27936	0.55763	HP_LARGE_BEAKED_NOSE	resint_LV Sphericity, ES	0.850115
6	-0.054437	-0.00099613	0.37547	0.55764	GOBP_NEGATIVE_REGULATION_OF_CENTRIOLE_REPLICATION	resint_LV Sphericity, ED	0.850115
6	-0.060686	-0.0011105	0.41819	0.55769	GOBP_VOCAL_LEARNING	resint_LV Sphericity, ED	0.850171
21	-0.030892	-0.0010571	0.21275	0.55772	STEGER_ADIPOGENESIS_UP	resint_LV Sphericity, ES	0.850192
25	-0.025906	-0.00096712	0.1784	0.55773	GOBP_PROTEIN_DEMETHYLATION	resint_LV Sphericity, ED	0.850192
188	-0.01044	-0.0010639	0.071788	0.55781	GSE23502_WT_VS_HDC_KO_MYELOID_DERIVED_SUPPRESSOR_CELL_COLON_TUMOR_UP	resint_LV Sphericity, ES	0.850194
61	-0.018472	-0.0010761	0.12698	0.55783	AHR_01	resint_LV Sphericity, ES	0.850194
186	-0.010319	-0.001046	0.070941	0.55783	GSE27670_CTRL_VS_BLIMP1_TRANSDUCED_GC_BCELL_UP	resint_LV Sphericity, ES	0.850194
8	-0.046802	-0.00098885	0.32174	0.55783	GOBP_NEGATIVE_REGULATION_OF_PROTEIN_POLYUBIQUITINATION	resint_LV Sphericity, ES	0.850194
11	-0.04106	-0.0010172	0.28219	0.55784	GOBP_SKIN_MORPHOGENESIS	resint_LV Sphericity, ES	0.850194
161	-0.011408	-0.0010767	0.078395	0.55785	FOSTER_TOLERANT_MACROPHAGE_UP	resint_LV Sphericity, ED	0.850194
102	-0.014084	-0.0010597	0.096787	0.55785	HP_SMALL_FACE	resint_LV Sphericity, ES	0.850194
3	-0.086464	-0.0011189	0.59414	0.55785	HP_GRAVES_DISEASE	resint_LV Sphericity, ES	0.850194
25	-0.025557	-0.00095411	0.17555	0.55787	MIR3677_5P	resint_LV Sphericity, ED	0.850194
7	-0.058054	-0.0011474	0.39863	0.55789	GOCC_VARICOSITY	resint_LV Sphericity, ED	0.850194
13	-0.040897	-0.0011013	0.28048	0.55796	WP_CONTROL_OF_IMMUNE_TOLERANCE_BY_VASOACTIVE_INTESTINAL_PEPTIDE	resint_LV Sphericity, ES	0.850194
16	-0.036501	-0.0010904	0.25022	0.55799	WP_AIRWAY_SMOOTH_MUSCLE_CELL_CONTRACTION	resint_LV Sphericity, ES	0.850194
188	-0.0096173	-0.00098007	0.065928	0.55799	GSE27786_ERYTHROBLAST_VS_MONO_MAC_UP	resint_LV Sphericity, ES	0.850194
183	-0.010069	-0.0010125	0.069025	0.55799	GSE43863_DAY6_EFF_VS_DAY150_MEM_LY6C_INT_CXCR5POS_CD4_TCELL_DN	resint_LV Sphericity, ES	0.850194
9	-0.041619	-0.00093266	0.28532	0.55799	GOBP_G1_TO_G0_TRANSITION	resint_LV Sphericity, ES	0.850194
19	-0.031186	-0.0010151	0.21378	0.55799	MODULE_4	resint_LV Sphericity, ES	0.850194
9	-0.049663	-0.0011129	0.34007	0.55805	NADELLA_PRKAR1A_TARGETS_UP	resint_LV Sphericity, ES	0.850194
179	-0.010518	-0.0010462	0.071981	0.55809	GSE27241_CTRL_VS_DIGOXIN_TREATED_RORGT_KO_CD4_TCELL_IN_TH17_POLARIZING_CONDITIONS_DN	resint_LV Sphericity, ES	0.850194
46	-0.021417	-0.0010839	0.14654	0.5581	MODULE_287	resint_LV Sphericity, ED	0.850194
26	-0.040645	-0.0015474	0.27804	0.55811	chr2q12	resint_LV Sphericity, ES	0.850194
23	-0.028024	-0.0010035	0.19167	0.55812	GOBP_MICROVILLUS_ORGANIZATION	resint_LV Sphericity, ED	0.850194
88	-0.014435	-0.0010092	0.098709	0.55813	GOCC_LYSOSOMAL_LUMEN	resint_LV Sphericity, ED	0.850194
37	-0.023136	-0.0010504	0.15817	0.55815	MIR3927_5P	resint_LV Sphericity, ED	0.850194
8	-0.048968	-0.0010346	0.33467	0.55816	BIOCARTA_RECK_PATHWAY	resint_LV Sphericity, ES	0.850194
38	-0.022619	-0.0010407	0.15456	0.55818	HP_SHORT_CHIN	resint_LV Sphericity, ED	0.850194
138	-0.012011	-0.0010502	0.082059	0.55818	THAKAR_PBMC_INACTIVATED_INFLUENZA_AGE_70PLS_NONRESPONDER_2DY_DN	resint_LV Sphericity, ED	0.850194
164	-0.010767	-0.0010255	0.073555	0.55819	GSE17974_CTRL_VS_ACT_IL4_AND_ANTI_IL12_48H_CD4_TCELL_UP	resint_LV Sphericity, ED	0.850194
69	-0.016465	-0.0010199	0.11248	0.55819	RHEIN_ALL_GLUCOCORTICOID_THERAPY_UP	resint_LV Sphericity, ES	0.850194
6	-0.059541	-0.0010895	0.4065	0.55822	DER_IFN_ALPHA_RESPONSE_DN	resint_LV Sphericity, ES	0.850194
8	-0.043785	-0.0009251	0.29888	0.55823	HP_CENTRAL_Y_SHAPED_METACARPAL	resint_LV Sphericity, ED	0.850194
23	-0.027748	-0.00099366	0.18943	0.55823	GOBP_MALE_MEIOSIS_I	resint_LV Sphericity, ED	0.850194
8	-0.046269	-0.00097758	0.31581	0.55824	HP_MYDRIASIS	resint_LV Sphericity, ES	0.850194
176	-0.010334	-0.0010193	0.070529	0.55825	GSE21927_SPLEEN_VS_C26GM_TUMOR_MONOCYTE_BALBC_DN	resint_LV Sphericity, ED	0.850194
32	-0.022771	-0.00096157	0.1554	0.55825	KEGG_BASE_EXCISION_REPAIR	resint_LV Sphericity, ED	0.850194
6	-0.066208	-0.0012115	0.45181	0.55825	HP_ABNORMALITY_OF_THE_2ND_METACARPAL	resint_LV Sphericity, ES	0.850194
40	-0.02635	-0.0012438	0.17979	0.55826	DESCARTES_MAIN_FETAL_PDE11A_FAM19A2_POSITIVE_CELLS	resint_LV Sphericity, ES	0.850194
15	-0.033829	-0.00097852	0.23066	0.5583	GOBP_NEGATIVE_REGULATION_OF_ANDROGEN_RECEPTOR_SIGNALING_PATHWAY	resint_LV Sphericity, ES	0.850194
41	-0.019069	-0.00091123	0.12997	0.55832	GOMF_LIGASE_ACTIVITY_FORMING_CARBON_OXYGEN_BONDS	resint_LV Sphericity, ED	0.850194
771	-0.0052217	-0.0010597	0.035586	0.55833	GOCC_SOMATODENDRITIC_COMPARTMENT	resint_LV Sphericity, ED	0.850194
6	-0.064488	-0.00118	0.43936	0.55834	HP_INCREASED_URINE_PROTEINOGENIC_AMINO_ACID_DERIVATIVE_LEVEL	resint_LV Sphericity, ED	0.850194
52	-0.017432	-0.00093784	0.11875	0.55835	GNF2_DEK	resint_LV Sphericity, ED	0.850194
31	-0.02452	-0.0010191	0.16701	0.55836	GOBP_REGULATION_OF_MEIOTIC_NUCLEAR_DIVISION	resint_LV Sphericity, ED	0.850194
11	-0.037232	-0.00092234	0.25353	0.55837	GOBP_ACTIN_FILAMENT_NETWORK_FORMATION	resint_LV Sphericity, ED	0.850194
6	-0.066273	-0.0012127	0.45124	0.55838	BIOCARTA_LDL_PATHWAY	resint_LV Sphericity, ED	0.850194
184	-0.0099146	-0.00099968	0.067504	0.55838	GSE360_DC_VS_MAC_T_GONDII_DN	resint_LV Sphericity, ED	0.850194
21	-0.027393	-0.00093738	0.18653	0.55838	GOCC_MRNA_CLEAVAGE_FACTOR_COMPLEX	resint_LV Sphericity, ED	0.850194
211	-0.009344	-0.0010081	0.063612	0.55839	KAUFFMANN_DNA_REPAIR_GENES	resint_LV Sphericity, ES	0.850194
11	-0.049421	-0.0012243	0.33643	0.55839	REACTOME_SODIUM_CALCIUM_EXCHANGERS	resint_LV Sphericity, ES	0.850194
674	-0.0056857	-0.0010819	0.0387	0.5584	CREIGHTON_ENDOCRINE_THERAPY_RESISTANCE_3	resint_LV Sphericity, ED	0.850194
14	-0.036882	-0.0010307	0.25095	0.55842	HP_TALIPES_VALGUS	resint_LV Sphericity, ES	0.850194
9	-0.042727	-0.00095748	0.29062	0.55844	AGARWAL_AKT_PATHWAY_TARGETS	resint_LV Sphericity, ED	0.850194
133	-0.012806	-0.0010993	0.087097	0.55844	PID_P53_DOWNSTREAM_PATHWAY	resint_LV Sphericity, ES	0.850194
145	-0.0124	-0.0011111	0.084308	0.55846	HP_HYPOPITUITARISM	resint_LV Sphericity, ED	0.850194
10	-0.044997	-0.0010629	0.30595	0.55846	BIOCARTA_ASBCELL_PATHWAY	resint_LV Sphericity, ED	0.850194
77	-0.016434	-0.0010752	0.11175	0.55846	GOBP_RESPONSE_TO_LEUKEMIA_INHIBITORY_FACTOR	resint_LV Sphericity, ES	0.850194
32	-0.025214	-0.0010647	0.17141	0.55847	GOBP_NEGATIVE_REGULATION_OF_TELOMERE_MAINTENANCE	resint_LV Sphericity, ES	0.850194
5	-0.052988	-0.00088515	0.36007	0.5585	HP_HIGHLY_ELEVATED_CREATINE_KINASE	resint_LV Sphericity, ES	0.85021
5	-0.064184	-0.0010722	0.43604	0.55851	GOBP_RENAL_SODIUM_ION_TRANSPORT	resint_LV Sphericity, ES	0.85021
8	-0.049501	-0.0010459	0.33624	0.55852	GOCC_UBIQUITIN_CONJUGATING_ENZYME_COMPLEX	resint_LV Sphericity, ED	0.85021
18	-0.02994	-0.00094861	0.2033	0.55854	FARMER_BREAST_CANCER_CLUSTER_5	resint_LV Sphericity, ED	0.850216
79	-0.015037	-0.00099638	0.10209	0.55855	KEGG_RIBOSOME	resint_LV Sphericity, ES	0.850216
179	-0.010319	-0.0010264	0.06998	0.55862	GSE5589_WT_VS_IL6_KO_LPS_STIM_MACROPHAGE_45MIN_UP	resint_LV Sphericity, ES	0.850297
349	-0.0074137	-0.0010247	0.050267	0.55863	NAKAYA_MYELOID_DENDRITIC_CELL_FLUMIST_AGE_18_50YO_7DY_UP	resint_LV Sphericity, ES	0.850297
28	-0.025121	-0.0009924	0.17023	0.55866	WIKMAN_ASBESTOS_LUNG_CANCER_DN	resint_LV Sphericity, ES	0.850309
187	-0.01033	-0.0010499	0.069978	0.55868	GOBP_REGULATION_OF_BIOLOGICAL_PROCESS_INVOLVED_IN_SYMBIOTIC_INTERACTION	resint_LV Sphericity, ED	0.850309
254	-0.0099226	-0.0011732	0.0672	0.55869	KEGG_NEUROACTIVE_LIGAND_RECEPTOR_INTERACTION	resint_LV Sphericity, ES	0.850309
75	-0.014943	-0.00096487	0.10118	0.5587	MIR4539	resint_LV Sphericity, ED	0.850309
71	-0.018156	-0.0011408	0.12289	0.55872	GOCC_CYTOPLASMIC_MICROTUBULE	resint_LV Sphericity, ES	0.850309
5	-0.063846	-0.0010665	0.43213	0.55873	GOCC_GROWTH_FACTOR_COMPLEX	resint_LV Sphericity, ED	0.850309
26	-0.026674	-0.0010155	0.18053	0.55873	MIR4259	resint_LV Sphericity, ES	0.850309
65	-0.018358	-0.0011038	0.12419	0.55876	KEGG_LEISHMANIA_INFECTION	resint_LV Sphericity, ES	0.850335
53	-0.031387	-0.0017047	0.21204	0.55884	chr16q23	resint_LV Sphericity, ES	0.850377
187	-0.010288	-0.0010456	0.069483	0.55885	GSE5589_IL6_KO_VS_IL10_KO_LPS_AND_IL6_STIM_MACROPHAGE_45MIN_DN	resint_LV Sphericity, ED	0.850377
86	-0.016367	-0.0011313	0.11053	0.55886	MIR606	resint_LV Sphericity, ES	0.850377
13	-0.040539	-0.0010917	0.27378	0.55886	GOBP_NEGATIVE_REGULATION_OF_INTERFERON_BETA_PRODUCTION	resint_LV Sphericity, ES	0.850377
50	-0.019845	-0.001047	0.13399	0.55887	MIR3622B_5P	resint_LV Sphericity, ED	0.850377
50	-0.033237	-0.0017535	0.22442	0.55887	chr2q24	resint_LV Sphericity, ES	0.850377
85	-0.015832	-0.001088	0.10688	0.55888	MIR3616_5P	resint_LV Sphericity, ED	0.850377
6	-0.061694	-0.0011289	0.41625	0.55891	HP_OPEN_ANGLE_GLAUCOMA	resint_LV Sphericity, ES	0.850402
193	-0.0098574	-0.0010177	0.066424	0.55899	GSE5589_UNSTIM_VS_45MIN_LPS_AND_IL6_STIM_MACROPHAGE_DN	resint_LV Sphericity, ED	0.850468
4	-0.075595	-0.0011295	0.50933	0.55899	GOBP_RENAL_SODIUM_ION_ABSORPTION	resint_LV Sphericity, ES	0.850468
23	-0.030545	-0.0010938	0.20574	0.55901	HP_CONGENITAL_ICHTHYOSIFORM_ERYTHRODERMA	resint_LV Sphericity, ED	0.850468
17	-0.038239	-0.0011774	0.25753	0.55902	WP_AMPLIFICATION_AND_EXPANSION_OF_ONCOGENIC_PATHWAYS_AS_METASTATIC_TRAITS	resint_LV Sphericity, ES	0.850468
5	-0.074553	-0.0012454	0.50185	0.55905	MIR6775_5P	resint_LV Sphericity, ED	0.850468
5	-0.078043	-0.0013037	0.52523	0.55906	GOBP_NEGATIVE_REGULATION_OF_APOPTOTIC_PROCESS_INVOLVED_IN_DEVELOPMENT	resint_LV Sphericity, ES	0.850468
17	-0.036822	-0.0011338	0.24765	0.5591	WP_COMPLEMENT_ACTIVATION	resint_LV Sphericity, ES	0.850468
48	-0.018314	-0.00094674	0.12314	0.55911	MIR340_3P	resint_LV Sphericity, ED	0.850468
80	-0.016278	-0.0010854	0.10943	0.55912	HP_ABNORMAL_SUBARACHNOID_SPACE_MORPHOLOGY	resint_LV Sphericity, ES	0.850468
27	-0.025856	-0.0010031	0.17378	0.55914	GUILLAUMOND_KLF10_TARGETS_DN	resint_LV Sphericity, ED	0.850468
191	-0.0098181	-0.0010084	0.065984	0.55914	GSE19825_NAIVE_VS_IL2RALOW_DAY3_EFF_CD8_TCELL_DN	resint_LV Sphericity, ED	0.850468
24	-0.044102	-0.0016132	0.29624	0.55917	chr4q24	resint_LV Sphericity, ED	0.850468
176	-0.01093	-0.001078	0.073392	0.55919	GSE3982_NKCELL_VS_TH1_UP	resint_LV Sphericity, ED	0.850468
11	-0.039128	-0.00096931	0.2627	0.5592	GOBP_REGULATION_OF_SULFUR_METABOLIC_PROCESS	resint_LV Sphericity, ED	0.850468
14	-0.038012	-0.0010623	0.25521	0.5592	GOBP_CORPUS_CALLOSUM_DEVELOPMENT	resint_LV Sphericity, ES	0.850468
29	-0.026695	-0.0010732	0.17919	0.55921	GNF2_CD48	resint_LV Sphericity, ES	0.850468
5	-0.063871	-0.001067	0.42873	0.55921	GOBP_CYTOPLASMIC_SEQUESTERING_OF_NF_KAPPAB	resint_LV Sphericity, ES	0.850468
53	-0.019637	-0.0010666	0.13179	0.55922	PID_TXA2PATHWAY	resint_LV Sphericity, ED	0.850468
13	-0.042149	-0.001135	0.28287	0.55922	HP_BIRD_LIKE_FACIES	resint_LV Sphericity, ES	0.850468
177	-0.010613	-0.0010498	0.071222	0.55923	GSE9988_LPS_VS_LPS_AND_ANTI_TREM1_MONOCYTE_DN	resint_LV Sphericity, ED	0.850468
10	-0.041251	-0.00097439	0.27681	0.55923	GOMF_N_ACETYLLACTOSAMINIDE_BETA_1_3_N_ACETYLGLUCOSAMINYLTRANSFERASE_ACTIVITY	resint_LV Sphericity, ES	0.850468
8	-0.046569	-0.00098392	0.31179	0.55936	HP_MONOCYTOSIS	resint_LV Sphericity, ES	0.850581
53	-0.019122	-0.0010386	0.12797	0.55939	GOBP_MITOCHONDRIAL_OUTER_MEMBRANE_PERMEABILIZATION	resint_LV Sphericity, ED	0.850581
250	-0.0088712	-0.0010407	0.059372	0.55939	HP_ABNORMALITY_OF_THE_CURVATURE_OF_THE_CORNEA	resint_LV Sphericity, ES	0.850581
192	-0.0098843	-0.0010178	0.066144	0.55939	GSE11924_TFH_VS_TH2_CD4_TCELL_UP	resint_LV Sphericity, ES	0.850581
4	-0.06086	-0.00090935	0.40729	0.55939	GOCC_ER_MEMBRANE_INSERTION_COMPLEX	resint_LV Sphericity, ES	0.850581
6	-0.061141	-0.0011188	0.40909	0.5594	ZHAN_EARLY_DIFFERENTIATION_GENES_UP	resint_LV Sphericity, ED	0.850581
35	-0.025717	-0.0011357	0.17209	0.5594	GOCC_ORGANELLE_MEMBRANE_CONTACT_SITE	resint_LV Sphericity, ES	0.850581
190	-0.010767	-0.001103	0.072036	0.55941	GSE11057_NAIVE_CD4_VS_PBMC_CD4_TCELL_DN	resint_LV Sphericity, ES	0.850581
10	-0.043599	-0.0010298	0.29133	0.55948	GOBP_PEPTIDYL_LYSINE_MONOMETHYLATION	resint_LV Sphericity, ED	0.850656
27	-0.027853	-0.0010806	0.1861	0.55949	REACTOME_TRANSLATION_OF_SARS_COV_1_STRUCTURAL_PROTEINS	resint_LV Sphericity, ED	0.850656
153	-0.012287	-0.0011307	0.082079	0.5595	GSE21927_SPLEEN_VS_TUMOR_MONOCYTE_C57BL6_DN	resint_LV Sphericity, ES	0.850656
20	-0.034267	-0.0011444	0.22878	0.55953	LI_PBMC_MENOMUNE_A_C_Y_W_135_AGE_18_45YO_CORRELATED_WITH_ANTIBODY_RESPONSE_3DY_NEGATIVE	resint_LV Sphericity, ED	0.850656
63	-0.019164	-0.0011345	0.1279	0.55955	MIR182_3P	resint_LV Sphericity, ES	0.850656
19	-0.03825	-0.0012451	0.25525	0.55956	ZIRN_TRETINOIN_RESPONSE_UP	resint_LV Sphericity, ED	0.850656
158	-0.011587	-0.0010835	0.07733	0.55956	MIR603	resint_LV Sphericity, ES	0.850656
5	-0.052284	-0.00087339	0.34883	0.55957	GOBP_POSITIVE_REGULATION_OF_CYTOPLASMIC_MRNA_PROCESSING_BODY_ASSEMBLY	resint_LV Sphericity, ES	0.850656
191	-0.010697	-0.0010987	0.071344	0.55959	GSE14769_UNSTIM_VS_80MIN_LPS_BMDM_DN	resint_LV Sphericity, ED	0.850656
11	-0.039669	-0.00098272	0.26453	0.5596	REACTOME_RETINOID_CYCLE_DISEASE_EVENTS	resint_LV Sphericity, ED	0.850656
131	-0.013299	-0.0011331	0.088631	0.55963	MIR876_5P	resint_LV Sphericity, ES	0.850656
77	-0.016488	-0.0010787	0.10989	0.55963	MIR4752	resint_LV Sphericity, ES	0.850656
195	-0.010216	-0.00106	0.068056	0.55966	GSE17580_TREG_VS_TEFF_DN	resint_LV Sphericity, ES	0.850656
12	-0.043645	-0.0011293	0.29069	0.55967	GOBP_POSITIVE_REGULATION_OF_VASCULAR_ENDOTHELIAL_GROWTH_FACTOR_RECEPTOR_SIGNALING_PATHWAY	resint_LV Sphericity, ES	0.850656
8	-0.060854	-0.0012857	0.40522	0.55969	FUNG_IL2_TARGETS_WITH_STAT5_BINDING_SITES_T1	resint_LV Sphericity, ED	0.850656
176	-0.010619	-0.0010474	0.070695	0.5597	GSE24574_BCL6_LOW_TFH_VS_TCONV_CD4_TCELL_UP	resint_LV Sphericity, ES	0.850656
275	-0.0086431	-0.0010627	0.057526	0.55971	GOBP_POSITIVE_REGULATION_OF_CELL_CYCLE_PROCESS	resint_LV Sphericity, ES	0.850656
262	-0.0079352	-0.00095263	0.052818	0.55971	MORF_HDAC2	resint_LV Sphericity, ES	0.850656
11	-0.045971	-0.0011388	0.30583	0.55974	GOBP_ACTIN_CROSSLINK_FORMATION	resint_LV Sphericity, ED	0.850656
28	-0.029907	-0.0011815	0.19898	0.55974	GOBP_MULTICELLULAR_ORGANISM_AGING	resint_LV Sphericity, ES	0.850656
53	-0.022266	-0.0012093	0.1481	0.55975	WP_TGFBETA_RECEPTOR_SIGNALING	resint_LV Sphericity, ES	0.850656
39	-0.021742	-0.0010134	0.14462	0.55975	BURTON_ADIPOGENESIS_PEAK_AT_16HR	resint_LV Sphericity, ES	0.850656
13	-0.039738	-0.0010701	0.26414	0.55979	REACTOME_WNT5A_DEPENDENT_INTERNALIZATION_OF_FZD2_FZD5_AND_ROR2	resint_LV Sphericity, ES	0.850692
16	-0.038018	-0.0011357	0.25268	0.5598	HP_ABNORMALITY_OF_THE_MIDDLE_PHALANX_OF_THE_5TH_FINGER	resint_LV Sphericity, ES	0.850692
6	-0.048614	-0.00088957	0.323	0.55982	GOBP_MITOCHONDRIAL_RIBOSOME_ASSEMBLY	resint_LV Sphericity, ES	0.850693
167	-0.011467	-0.001102	0.07615	0.55984	GSE16385_UNTREATED_VS_12H_IFNG_TNF_TREATED_MACROPHAGE_UP	resint_LV Sphericity, ES	0.850693
19	-0.039335	-0.0012804	0.26124	0.55984	GOMF_ARACHIDONIC_ACID_MONOOXYGENASE_ACTIVITY	resint_LV Sphericity, ES	0.850693
12	-0.040767	-0.0010548	0.27034	0.55993	HP_ABSENT_FOVEAL_REFLEX	resint_LV Sphericity, ED	0.85081
186	-0.010506	-0.001065	0.069634	0.55996	GSE19772_HCMV_INFL_VS_HCMV_INF_MONOCYTES_AND_PI3K_INHIBITION_UP	resint_LV Sphericity, ED	0.850835
357	-0.0080311	-0.0011224	0.053207	0.55999	HOWARD_PBMC_INACT_MONOV_INFLUENZA_A_INDONESIA_05_2005_H5N1_AGE_19_39YO_AS03_ADJUVANT_VS_BUFFER_1DY_UP	resint_LV Sphericity, ED	0.850861
104	-0.014633	-0.0011117	0.096847	0.56005	COULOUARN_TEMPORAL_TGFB1_SIGNATURE_UP	resint_LV Sphericity, ED	0.850907
9	-0.049317	-0.0011052	0.3264	0.56005	CGCAAAA_MIR450	resint_LV Sphericity, ED	0.850907
9	-0.046585	-0.0010439	0.30826	0.56006	GOBP_RRNA_PSEUDOURIDINE_SYNTHESIS	resint_LV Sphericity, ES	0.850907
28	-0.02782	-0.001099	0.18399	0.56009	WANG_IMMORTALIZED_BY_HOXA9_AND_MEIS1_UP	resint_LV Sphericity, ED	0.850932
4	-0.085367	-0.0012755	0.5643	0.56012	HP_LACRIMAL_DUCT_ATRESIA	resint_LV Sphericity, ED	0.850938
7	-0.051815	-0.0010241	0.34249	0.56012	GOBP_HISTONE_H2A_K119_MONOUBIQUITINATION	resint_LV Sphericity, ED	0.850938
19	-0.028729	-0.00093514	0.18976	0.56017	GOBP_REGULATION_OF_TRANSLATION_IN_RESPONSE_TO_STRESS	resint_LV Sphericity, ED	0.850969
121	-0.01252	-0.0010255	0.082698	0.56017	HP_OLIGOHYDRAMNIOS	resint_LV Sphericity, ES	0.850969
10	-0.046267	-0.0010929	0.30552	0.56018	GOMF_U3_SNORNA_BINDING	resint_LV Sphericity, ES	0.850969
7	-0.060959	-0.0012048	0.40246	0.5602	GOBP_OPTIC_CUP_MORPHOGENESIS_INVOLVED_IN_CAMERA_TYPE_EYE_DEVELOPMENT	resint_LV Sphericity, ED	0.850979
90	-0.015435	-0.0010913	0.10185	0.56023	GOBP_DICARBOXYLIC_ACID_METABOLIC_PROCESS	resint_LV Sphericity, ED	0.851005
297	-0.0086377	-0.001103	0.056971	0.56025	BRUINS_UVC_RESPONSE_EARLY_LATE	resint_LV Sphericity, ES	0.851015
17	-0.034638	-0.0010666	0.22832	0.56029	GOBP_OLIGOSACCHARIDE_BIOSYNTHETIC_PROCESS	resint_LV Sphericity, ED	0.851026
23	-0.031586	-0.0011311	0.20815	0.5603	HP_ABNORMAL_POSTERIOR_SEGMENT_IMAGING	resint_LV Sphericity, ED	0.851026
6	-0.056668	-0.001037	0.37343	0.56031	MIR1180_3P	resint_LV Sphericity, ED	0.851026
25	-0.028183	-0.0010521	0.18571	0.56031	GNF2_ZAP70	resint_LV Sphericity, ED	0.851026
179	-0.0099435	-0.00098901	0.065493	0.56034	GSE19888_ADENOSINE_A3R_ACT_VS_A3R_ACT_WITH_A3R_INH_PRETREATMENT_IN_MAST_CELL_UP	resint_LV Sphericity, ES	0.851051
8	-0.050094	-0.0010584	0.32975	0.56037	MIR4649_5P	resint_LV Sphericity, ES	0.851057
12	-0.052862	-0.0013677	0.34795	0.56037	BIOCARTA_D4GDI_PATHWAY	resint_LV Sphericity, ES	0.851057
119	-0.014045	-0.0011409	0.092342	0.56044	MIR4684_3P	resint_LV Sphericity, ES	0.851139
5	-0.063993	-0.001069	0.42066	0.56046	GOMF_D_LOOP_DNA_BINDING	resint_LV Sphericity, ES	0.851139
169	-0.011061	-0.0010693	0.072677	0.56048	WNT_UP.V1_UP	resint_LV Sphericity, ES	0.851139
30	-0.023987	-0.00098082	0.15759	0.56049	WP_AUTOPHAGY	resint_LV Sphericity, ED	0.851139
48	-0.020623	-0.0010661	0.13548	0.56049	NADLER_OBESITY_DN	resint_LV Sphericity, ED	0.851139
36	-0.022137	-0.00099141	0.14531	0.56054	MODULE_484	resint_LV Sphericity, ED	0.85117
26	-0.028681	-0.0010919	0.18826	0.56054	GOBP_NEGATIVE_REGULATION_OF_PLASMA_MEMBRANE_BOUNDED_CELL_PROJECTION_ASSEMBLY	resint_LV Sphericity, ED	0.85117
193	-0.010454	-0.0010793	0.068615	0.56055	GSE17721_POLYIC_VS_PAM3CSK4_24H_BMDC_UP	resint_LV Sphericity, ES	0.85117
14	-0.037032	-0.0010349	0.24271	0.56063	WP_CORI_CYCLE	resint_LV Sphericity, ES	0.851267
25	-0.028272	-0.0010554	0.18526	0.56065	GOBP_CELLULAR_RESPONSE_TO_GAMMA_RADIATION	resint_LV Sphericity, ES	0.851267
5	-0.060371	-0.0010085	0.39544	0.56067	GOBP_NEGATIVE_REGULATION_OF_LOW_DENSITY_LIPOPROTEIN_RECEPTOR_ACTIVITY	resint_LV Sphericity, ES	0.851267
166	-0.011149	-0.0010683	0.073032	0.56067	HAHTOLA_MYCOSIS_FUNGOIDES_SKIN_UP	resint_LV Sphericity, ES	0.851267
13	-0.042548	-0.0011458	0.27864	0.56068	GOBP_CYCLIC_NUCLEOTIDE_CATABOLIC_PROCESS	resint_LV Sphericity, ES	0.851267
7	-0.050893	-0.0010059	0.33309	0.56072	BIOCARTA_CB1R_PATHWAY	resint_LV Sphericity, ED	0.851288
26	-0.026587	-0.0010122	0.17401	0.56072	GOMF_ANDROGEN_RECEPTOR_BINDING	resint_LV Sphericity, ES	0.851288
245	-0.0088672	-0.0010299	0.057989	0.56077	STAT1_02	resint_LV Sphericity, ES	0.851343
6	-0.063743	-0.0011664	0.41667	0.56079	GOBP_SENSORY_PERCEPTION_OF_SWEET_TASTE	resint_LV Sphericity, ES	0.851354
17	-0.036179	-0.001114	0.23643	0.56081	LI_CYTIDINE_ANALOG_PATHWAY	resint_LV Sphericity, ED	0.851354
190	-0.010237	-0.0010487	0.066871	0.56083	GSE15930_STIM_VS_STIM_AND_TRICHOSTATINA_72H_CD8_T_CELL_UP	resint_LV Sphericity, ES	0.851354
10	-0.049043	-0.0011584	0.32038	0.56083	GOMF_SODIUM_PROTON_ANTIPORTER_ACTIVITY	resint_LV Sphericity, ES	0.851354
23	-0.031224	-0.0011181	0.20381	0.56088	GOCC_ACROSOMAL_MEMBRANE	resint_LV Sphericity, ED	0.851396
19	-0.033804	-0.0011004	0.22062	0.56089	BUCKANOVICH_T_LYMPHOCYTE_HOMING_ON_TUMOR_UP	resint_LV Sphericity, ED	0.851396
22	-0.033797	-0.0011837	0.22048	0.56091	GOBP_REGULATION_OF_CELLULAR_RESPONSE_TO_VASCULAR_ENDOTHELIAL_GROWTH_FACTOR_STIMULUS	resint_LV Sphericity, ES	0.851396
37	-0.0254	-0.0011532	0.16568	0.56092	GOMF_AMINOPEPTIDASE_ACTIVITY	resint_LV Sphericity, ED	0.851396
317	-0.0091636	-0.0012082	0.059759	0.56093	NABA_SECRETED_FACTORS	resint_LV Sphericity, ED	0.851396
40	-0.024956	-0.001178	0.16271	0.56095	MIR4515	resint_LV Sphericity, ES	0.851396
51	-0.021344	-0.0011372	0.13915	0.56095	GOBP_NEGATIVE_REGULATION_OF_LYMPHOCYTE_DIFFERENTIATION	resint_LV Sphericity, ES	0.851396
109	-0.01271	-0.00098845	0.082846	0.56097	HALLMARK_UNFOLDED_PROTEIN_RESPONSE	resint_LV Sphericity, ED	0.851407
7	-0.049407	-0.00097648	0.32155	0.56106	GOCC_HAUS_COMPLEX	resint_LV Sphericity, ES	0.851523
172	-0.01096	-0.0010688	0.071282	0.5611	GSE14699_DELETIONAL_TOLERANCE_VS_ACTIVATED_CD8_TCELL_DN	resint_LV Sphericity, ES	0.851539
20	-0.033867	-0.001131	0.22026	0.5611	GARCIA_PINERES_PBMC_HPV_16_L1_VLP_AGE_18_25YO_7MO_CORRELATED_WITH_ANTIBODY_RESPONSE_POSITIVE	resint_LV Sphericity, ES	0.851539
11	-0.046572	-0.0011537	0.30284	0.56111	GOBP_REGULATION_OF_LAMELLIPODIUM_MORPHOGENESIS	resint_LV Sphericity, ES	0.851539
190	-0.010779	-0.0011042	0.070069	0.56113	GSE11961_MARGINAL_ZONE_BCELL_VS_MEMORY_BCELL_DAY7_UP	resint_LV Sphericity, ES	0.851544
30	-0.030908	-0.0012638	0.20088	0.56114	WP_DOPAMINERGIC_NEUROGENESIS	resint_LV Sphericity, ES	0.851544
57	-0.019654	-0.0011069	0.12768	0.56117	MIR376A_5P	resint_LV Sphericity, ES	0.85157
55	-0.022644	-0.0012528	0.14705	0.56119	GOCC_MYOSIN_COMPLEX	resint_LV Sphericity, ED	0.85158
13	-0.043597	-0.0011741	0.28299	0.56122	GOCC_NEURONAL_DENSE_CORE_VESICLE	resint_LV Sphericity, ED	0.851606
83	-0.016397	-0.0011136	0.10638	0.56125	MIR4689	resint_LV Sphericity, ED	0.851626
27	-0.02843	-0.0011029	0.1844	0.56126	HP_DYSPLASTIC_CORPUS_CALLOSUM	resint_LV Sphericity, ES	0.851626
100	-0.01314	-0.000979	0.085198	0.56128	ACTWSNACTNY_UNKNOWN	resint_LV Sphericity, ED	0.851633
268	-0.0095469	-0.001159	0.061889	0.5613	TATA_C	resint_LV Sphericity, ES	0.851633
6	-0.051315	-0.000939	0.33252	0.56132	BIOCARTA_MSP_PATHWAY	resint_LV Sphericity, ES	0.851633
41	-0.023662	-0.0011307	0.15329	0.56134	GOBP_PROSTANOID_METABOLIC_PROCESS	resint_LV Sphericity, ES	0.851633
185	-0.011352	-0.0011477	0.073514	0.56136	GSE36392_EOSINOPHIL_VS_MAC_IL25_TREATED_LUNG_UP	resint_LV Sphericity, ES	0.851633
6	-0.065424	-0.0011972	0.42359	0.56137	HP_EXTRAPYRAMIDAL_DYSKINESIA	resint_LV Sphericity, ES	0.851633
26	-0.03023	-0.0011509	0.19574	0.56137	HP_ABNORMALITY_OF_THE_DISTAL_PHALANGES_OF_THE_TOES	resint_LV Sphericity, ES	0.851633
155	-0.012641	-0.0011708	0.08185	0.56137	GSE21360_SECONDARY_VS_QUATERNARY_MEMORY_CD8_TCELL_DN	resint_LV Sphericity, ES	0.851633
5	-0.059928	-0.0010011	0.38771	0.56142	GOBP_NEGATIVE_REGULATION_OF_CHOLESTEROL_METABOLIC_PROCESS	resint_LV Sphericity, ED	0.851679
10	-0.050226	-0.0011864	0.32486	0.56143	OSAWA_TNF_TARGETS	resint_LV Sphericity, ES	0.851679
17	-0.033645	-0.001036	0.21761	0.56144	BANDRES_RESPONSE_TO_CARMUSTIN_MGMT_48HR_UP	resint_LV Sphericity, ED	0.851679
20	-0.037149	-0.0012406	0.24014	0.56147	SUZUKI_RESPONSE_TO_TSA_AND_DECITABINE_1A	resint_LV Sphericity, ED	0.851679
109	-0.013771	-0.0010709	0.089014	0.56147	GOBP_NUCLEAR_TRANSCRIBED_MRNA_CATABOLIC_PROCESS_NONSENSE_MEDIATED_DECAY	resint_LV Sphericity, ES	0.851679
5	-0.063556	-0.0010617	0.41079	0.56148	GOCC_CORTICAL_ENDOPLASMIC_RETICULUM	resint_LV Sphericity, ED	0.851679
173	-0.011545	-0.001129	0.074595	0.5615	GSE15330_HSC_VS_LYMPHOID_PRIMED_MULTIPOTENT_PROGENITOR_DN	resint_LV Sphericity, ED	0.851685
4	-0.082935	-0.0012392	0.53575	0.56151	HP_INCREASED_BODY_MASS_INDEX	resint_LV Sphericity, ES	0.851685
168	-0.011908	-0.0011478	0.076904	0.56153	GOBP_REGULATION_OF_LIPID_LOCALIZATION	resint_LV Sphericity, ED	0.851691
63	-0.018983	-0.0011238	0.12254	0.56155	MIR519E_3P	resint_LV Sphericity, ES	0.851691
37	-0.023388	-0.0010618	0.15094	0.56157	GOBP_ORGAN_OR_TISSUE_SPECIFIC_IMMUNE_RESPONSE	resint_LV Sphericity, ED	0.851691
21	-0.035643	-0.0012197	0.23001	0.56157	GOBP_REGULATION_OF_EXCRETION	resint_LV Sphericity, ES	0.851691
24	-0.030252	-0.0011066	0.1952	0.56158	GOBP_POLYSACCHARIDE_CATABOLIC_PROCESS	resint_LV Sphericity, ES	0.851691
17	-0.030401	-0.00093611	0.19606	0.56161	GOBP_REGULATION_OF_TRANSLATIONAL_FIDELITY	resint_LV Sphericity, ED	0.851716
9	-0.054871	-0.0012296	0.35354	0.56167	GOMF_STEROL_ESTERASE_ACTIVITY	resint_LV Sphericity, ED	0.851767
11	-0.04492	-0.0011128	0.28941	0.56167	GOBP_MEIOTIC_SPINDLE_ORGANIZATION	resint_LV Sphericity, ES	0.851767
148	-0.011511	-0.0010419	0.074142	0.56169	PURBEY_TARGETS_OF_CTBP1_AND_SATB1_DN	resint_LV Sphericity, ED	0.851777
37	-0.025155	-0.0011421	0.16191	0.56173	HOEK_B_CELL_2011_2012_TIV_ADULT_7DY_UP	resint_LV Sphericity, ES	0.851814
5	-0.089949	-0.0015026	0.5788	0.56175	HP_CONSPICUOUSLY_HAPPY_DISPOSITION	resint_LV Sphericity, ES	0.851814
135	-0.011218	-0.00097018	0.072171	0.56176	KIM_ALL_DISORDERS_DURATION_CORR_DN	resint_LV Sphericity, ED	0.851814
22	-0.030924	-0.0010831	0.19888	0.56178	REACTOME_SYNTHESIS_OF_BILE_ACIDS_AND_BILE_SALTS_VIA_7ALPHA_HYDROXYCHOLESTEROL	resint_LV Sphericity, ED	0.851814
176	-0.011948	-0.0011785	0.076844	0.56178	BUSSLINGER_GASTRIC_X_CELLS	resint_LV Sphericity, ES	0.851814
50	-0.023982	-0.0012652	0.15419	0.5618	GOMF_CHEMOKINE_RECEPTOR_BINDING	resint_LV Sphericity, ED	0.851824
31	-0.025029	-0.0010403	0.16086	0.56182	GOBP_GLYCEROPHOSPHOLIPID_CATABOLIC_PROCESS	resint_LV Sphericity, ED	0.851834
16	-0.036074	-0.0010776	0.23175	0.56185	GOBP_GRANULOCYTE_MACROPHAGE_COLONY_STIMULATING_FACTOR_PRODUCTION	resint_LV Sphericity, ED	0.851855
5	-0.078793	-0.0013162	0.50613	0.56186	GOBP_AXON_MIDLINE_CHOICE_POINT_RECOGNITION	resint_LV Sphericity, ED	0.851855
7	-0.067329	-0.0013307	0.43226	0.56189	YAMASHITA_SILENCED_BY_METHYLATION	resint_LV Sphericity, ED	0.851861
248	-0.0095027	-0.0011104	0.060997	0.5619	MYOGENIN_Q6	resint_LV Sphericity, ES	0.851861
13	-0.044153	-0.001189	0.28335	0.56191	GOBP_BILE_ACID_SIGNALING_PATHWAY	resint_LV Sphericity, ES	0.851861
70	-0.01734	-0.0010818	0.11125	0.56193	MIR4726_3P	resint_LV Sphericity, ED	0.851861
4	-0.082567	-0.0012337	0.52977	0.56193	GOBP_REGULATION_OF_LEUKOCYTE_ADHESION_TO_ARTERIAL_ENDOTHELIAL_CELL	resint_LV Sphericity, ES	0.851861
11	-0.051448	-0.0012745	0.32983	0.56198	REACTOME_GP1B_IX_V_ACTIVATION_SIGNALLING	resint_LV Sphericity, ED	0.851917
25	-0.030622	-0.0011432	0.1962	0.56201	GOBP_POSITIVE_REGULATION_OF_CELLULAR_RESPONSE_TO_INSULIN_STIMULUS	resint_LV Sphericity, ES	0.851942
188	-0.010615	-0.0010818	0.067989	0.56204	GSE2128_C57BL6_VS_NOD_THYMOCYTE_UP	resint_LV Sphericity, ES	0.851947
8	-0.052104	-0.0011009	0.33369	0.56204	GOCC_HRD1P_UBIQUITIN_LIGASE_ERAD_L_COMPLEX	resint_LV Sphericity, ES	0.851947
32	-0.030239	-0.0012769	0.19351	0.56209	HANN_RESISTANCE_TO_BCL2_INHIBITOR_UP	resint_LV Sphericity, ES	0.85195
6	-0.060874	-0.0011139	0.38936	0.56212	GOBP_HISTONE_H2A_K63_LINKED_UBIQUITINATION	resint_LV Sphericity, ED	0.85195
11	-0.051433	-0.0012741	0.32894	0.56212	REACTOME_ACTIVATION_OF_THE_TFAP2_AP_2_FAMILY_OF_TRANSCRIPTION_FACTORS	resint_LV Sphericity, ES	0.85195
187	-0.010695	-0.001087	0.06836	0.56216	GSE46606_UNSTIM_VS_CD40L_IL2_IL5_1DAY_STIMULATED_IRF4HIGH_SORTED_BCELL_UP	resint_LV Sphericity, ED	0.85195
7	-0.06583	-0.0013011	0.42078	0.56216	GOBP_PANCREATIC_A_CELL_DIFFERENTIATION	resint_LV Sphericity, ED	0.85195
29	-0.025185	-0.0010125	0.16095	0.56217	CHNG_MULTIPLE_MYELOMA_HYPERPLOID_DN	resint_LV Sphericity, ES	0.85195
171	-0.011445	-0.0011129	0.073146	0.56217	GSE1740_MCSF_VS_MCSF_AND_IFNG_DAY2_DERIVED_MACROPHAGE_UP	resint_LV Sphericity, ES	0.85195
41	-0.022098	-0.001056	0.14123	0.56217	GOBP_HISTONE_UBIQUITINATION	resint_LV Sphericity, ES	0.85195
34	-0.022123	-0.0009629	0.14133	0.56219	HP_EPISODIC_TACHYPNEA	resint_LV Sphericity, ED	0.85195
42	-0.023939	-0.0011578	0.15293	0.56219	MURARO_PANCREAS_EPSILON_CELL	resint_LV Sphericity, ES	0.85195
44	-0.022929	-0.001135	0.14645	0.56221	HP_OCULOGYRIC_CRISIS	resint_LV Sphericity, ES	0.85195
32	-0.024951	-0.0010536	0.15931	0.56223	LHX3_TARGET_GENES	resint_LV Sphericity, ED	0.85195
5	-0.082276	-0.0013744	0.52527	0.56223	GOBP_GERM_CELL_MIGRATION	resint_LV Sphericity, ES	0.85195
6	-0.062687	-0.0011471	0.40018	0.56224	GOCC_ANNULATE_LAMELLAE	resint_LV Sphericity, ED	0.85195
195	-0.010343	-0.0010732	0.066029	0.56224	GSE46606_IRF4MID_VS_WT_CD40L_IL2_IL5_DAY3_STIMULATED_BCELL_DN	resint_LV Sphericity, ES	0.85195
144	-0.01282	-0.0011448	0.081742	0.56231	GOBP_POSTSYNAPSE_ORGANIZATION	resint_LV Sphericity, ED	0.852007
131	-0.012645	-0.0010774	0.080617	0.56232	HP_CIRRHOSIS	resint_LV Sphericity, ED	0.852007
127	-0.013794	-0.0011574	0.08793	0.56233	MIR34B_5P	resint_LV Sphericity, ED	0.852007
227	-0.010102	-0.0011299	0.064378	0.56234	TGACCTTG_SF1_Q6	resint_LV Sphericity, ED	0.852007
4	-0.080186	-0.0011981	0.51088	0.56236	CALVET_IRINOTECAN_SENSITIVE_VS_RESISTANT_UP	resint_LV Sphericity, ED	0.852007
71	-0.018468	-0.0011604	0.11766	0.56236	HP_ABNORMALITY_OF_THE_CARPAL_BONES	resint_LV Sphericity, ES	0.852007
37	-0.024628	-0.0011182	0.15689	0.56237	GOBP_TRNA_TRANSPORT	resint_LV Sphericity, ED	0.852007
18	-0.037844	-0.001199	0.24092	0.56241	GOBP_POSITIVE_REGULATION_OF_GLYCOGEN_METABOLIC_PROCESS	resint_LV Sphericity, ED	0.85201
13	-0.039056	-0.0010518	0.24852	0.56244	GOBP_MRNA_CLEAVAGE_INVOLVED_IN_MRNA_PROCESSING	resint_LV Sphericity, ES	0.85201
188	-0.011207	-0.0011421	0.0713	0.56245	GSE19825_NAIVE_VS_IL2RAHIGH_DAY3_EFF_CD8_TCELL_UP	resint_LV Sphericity, ED	0.85201
223	-0.01022	-0.0011332	0.065015	0.56245	GOMF_SECONDARY_ACTIVE_TRANSMEMBRANE_TRANSPORTER_ACTIVITY	resint_LV Sphericity, ED	0.85201
6	-0.051728	-0.00094656	0.32911	0.56245	CAO_BLOOD_FLUZONE_AGE_05_14YO_7DY_UP	resint_LV Sphericity, ES	0.85201
5	-0.057782	-0.00096524	0.36729	0.5625	GOBP_REGULATION_OF_MITOCHONDRIAL_RNA_CATABOLIC_PROCESS	resint_LV Sphericity, ED	0.85201
75	-0.01594	-0.0010292	0.10131	0.56251	HP_BLUE_SCLERAE	resint_LV Sphericity, ED	0.85201
40	-0.023874	-0.0011269	0.15171	0.56252	ZHAN_MULTIPLE_MYELOMA_HP_DN	resint_LV Sphericity, ES	0.85201
16	-0.033535	-0.0010018	0.21306	0.56253	REACTOME_SYNTHESIS_OF_GLYCOSYLPHOSPHATIDYLINOSITOL_GPI	resint_LV Sphericity, ED	0.85201
192	-0.010862	-0.0011186	0.069019	0.56253	GSE1460_CD4_THYMOCYTE_VS_NAIVE_CD4_TCELL_CORD_BLOOD_UP	resint_LV Sphericity, ES	0.85201
10	-0.045317	-0.0010704	0.28782	0.56255	HP_PHOTOPSIA	resint_LV Sphericity, ED	0.85201
55	-0.020635	-0.0011417	0.13104	0.56256	GOBP_LIPOPOLYSACCHARIDE_MEDIATED_SIGNALING_PATHWAY	resint_LV Sphericity, ED	0.85201
185	-0.010231	-0.0010343	0.064959	0.56257	GSE41176_UNSTIM_VS_ANTI_IGM_STIM_TAK1_KO_BCELL_1H_UP	resint_LV Sphericity, ED	0.85201
14	-0.033548	-0.00093751	0.21299	0.56258	GOBP_FRUCTOSE_METABOLIC_PROCESS	resint_LV Sphericity, ED	0.85201
13	-0.036302	-0.00097759	0.23043	0.56259	HP_NORMOCYTIC_ANEMIA	resint_LV Sphericity, ED	0.85201
181	-0.012086	-0.0012088	0.076703	0.5626	TAKEDA_TARGETS_OF_NUP98_HOXA9_FUSION_8D_DN	resint_LV Sphericity, ES	0.85201
15	-0.036344	-0.0010513	0.23063	0.56261	KEGG_GLYOXYLATE_AND_DICARBOXYLATE_METABOLISM	resint_LV Sphericity, ED	0.85201
8	-0.062521	-0.001321	0.3967	0.56261	GOBP_HEPOXILIN_METABOLIC_PROCESS	resint_LV Sphericity, ES	0.85201
8	-0.055563	-0.0011739	0.35241	0.56264	GOMF_GLYCINE_TRANSMEMBRANE_TRANSPORTER_ACTIVITY	resint_LV Sphericity, ES	0.852017
182	-0.010397	-0.0010426	0.065933	0.56265	GSE40666_WT_VS_STAT4_KO_CD8_TCELL_DN	resint_LV Sphericity, ED	0.852017
64	-0.019214	-0.0011465	0.12183	0.56266	MIR515_3P	resint_LV Sphericity, ES	0.852017
18	-0.034781	-0.001102	0.22035	0.56271	DESCARTES_FETAL_STOMACH_LYMPHATIC_ENDOTHELIAL_CELLS	resint_LV Sphericity, ED	0.852017
5	-0.072276	-0.0012073	0.45786	0.56271	GOMF_HISTONE_METHYLTRANSFERASE_ACTIVITY_H4_K20_SPECIFIC	resint_LV Sphericity, ES	0.852017
15	-0.038243	-0.0011062	0.24223	0.56272	GOBP_NEGATIVE_REGULATION_OF_MEGAKARYOCYTE_DIFFERENTIATION	resint_LV Sphericity, ES	0.852017
14	-0.040387	-0.0011286	0.25581	0.56272	GOBP_NEGATIVE_REGULATION_OF_ENDOPLASMIC_RETICULUM_UNFOLDED_PROTEIN_RESPONSE	resint_LV Sphericity, ES	0.852017
37	-0.024534	-0.0011139	0.1554	0.56272	SMID_BREAST_CANCER_RELAPSE_IN_LUNG_DN	resint_LV Sphericity, ES	0.852017
20	-0.035089	-0.0011718	0.22216	0.56275	GOMF_INWARD_RECTIFIER_POTASSIUM_CHANNEL_ACTIVITY	resint_LV Sphericity, ED	0.852022
146	-0.012123	-0.00109	0.07676	0.56275	REACTOME_INFLUENZA_INFECTION	resint_LV Sphericity, ES	0.852022
8	-0.059653	-0.0012604	0.37748	0.56278	HP_ABNORMAL_B_CELL_SUBSET_DISTRIBUTION	resint_LV Sphericity, ES	0.852038
188	-0.010496	-0.0010696	0.066416	0.56279	GSE43955_10H_VS_60H_ACT_CD4_TCELL_UP	resint_LV Sphericity, ED	0.852038
117	-0.014054	-0.0011321	0.088915	0.5628	DESCARTES_FETAL_PANCREAS_ERYTHROBLASTS	resint_LV Sphericity, ED	0.852038
27	-0.026199	-0.0010164	0.16561	0.56285	HP_DEATH_IN_EARLY_ADULTHOOD	resint_LV Sphericity, ED	0.852048
8	-0.046692	-0.00098651	0.29512	0.56285	HP_TALIPES_EQUINOVALGUS	resint_LV Sphericity, ES	0.852048
32	-0.025699	-0.0010852	0.16244	0.56285	GAUCHER_PBMC_YF_VAX_STAMARIL_UNKNOWN_AGE_60DY_DN	resint_LV Sphericity, ES	0.852048
1141	-0.0045389	-0.0011084	0.028686	0.56286	NKX2_2_TARGET_GENES	resint_LV Sphericity, ED	0.852048
22	-0.034622	-0.0012126	0.21866	0.5629	RUAN_RESPONSE_TO_TROGLITAZONE_UP	resint_LV Sphericity, ES	0.852089
17	-0.034614	-0.0010658	0.2185	0.56294	SA_PTEN_PATHWAY	resint_LV Sphericity, ED	0.8521
19	-0.040006	-0.0013022	0.25248	0.56295	HP_FIBULAR_HYPOPLASIA	resint_LV Sphericity, ES	0.8521
5	-0.08277	-0.0013826	0.52231	0.56295	GOBP_APOPTOTIC_PROCESS_INVOLVED_IN_HEART_MORPHOGENESIS	resint_LV Sphericity, ES	0.8521
19	-0.031525	-0.0010262	0.19893	0.56296	GOCC_TRANSCRIPTIONALLY_ACTIVE_CHROMATIN	resint_LV Sphericity, ED	0.8521
169	-0.011763	-0.0011371	0.074165	0.56301	MSX1_TARGET_GENES	resint_LV Sphericity, ES	0.852111
163	-0.010982	-0.0010428	0.069234	0.56302	GSE16385_IFNG_TNF_VS_UNSTIM_MACROPHAGE_ROSIGLITAZONE_TREATED_UP	resint_LV Sphericity, ED	0.852111
55	-0.018622	-0.0010303	0.11739	0.56302	MORF_DEAF1	resint_LV Sphericity, ED	0.852111
52	-0.021314	-0.0011467	0.13433	0.56303	HP_MACROCYTIC_ANEMIA	resint_LV Sphericity, ED	0.852111
22	-0.034623	-0.0012126	0.21818	0.56304	SHI_SPARC_TARGETS_UP	resint_LV Sphericity, ES	0.852111
5	-0.077432	-0.0012935	0.4878	0.56306	GOBP_ONCOSTATIN_M_MEDIATED_SIGNALING_PATHWAY	resint_LV Sphericity, ED	0.852111
5	-0.070945	-0.0011851	0.44696	0.56306	HP_PREMATURE_LOSS_OF_PERMANENT_TEETH	resint_LV Sphericity, ES	0.852111
196	-0.011039	-0.0011483	0.069501	0.5631	RREB1_01	resint_LV Sphericity, ES	0.852152
6	-0.073509	-0.0013451	0.46215	0.56319	HP_BURKITT_LYMPHOMA	resint_LV Sphericity, ES	0.852228
189	-0.010977	-0.0011215	0.069003	0.56319	GSE34392_ST2_KO_VS_WT_DAY8_LCMV_EFFECTOR_CD8_TCELL_UP	resint_LV Sphericity, ES	0.852228
9	-0.061311	-0.0013739	0.38544	0.56319	GOBP_PATTERN_SPECIFICATION_INVOLVED_IN_KIDNEY_DEVELOPMENT	resint_LV Sphericity, ES	0.852228
6	-0.051855	-0.00094887	0.32584	0.56322	HP_UVEAL_MELANOMA	resint_LV Sphericity, ED	0.852253
71	-0.017475	-0.001098	0.10976	0.56325	MIR3162_5P	resint_LV Sphericity, ED	0.852254
158	-0.0124	-0.0011594	0.077874	0.56325	GSE35825_IFNA_VS_IFNG_STIM_MACROPHAGE_UP	resint_LV Sphericity, ES	0.852254
27	-0.029503	-0.0011446	0.18526	0.56326	HP_BASAL_GANGLIA_CALCIFICATION	resint_LV Sphericity, ED	0.852254
20	-0.035465	-0.0011844	0.22255	0.5633	GOBP_AMYLOID_FIBRIL_FORMATION	resint_LV Sphericity, ES	0.852265
161	-0.011346	-0.0010708	0.071184	0.56332	GSE32901_NAIVE_VS_TH17_NEG_CD4_TCELL_UP	resint_LV Sphericity, ED	0.852265
29	-0.029283	-0.0011773	0.18365	0.56334	GOBP_PHOSPHATIDYLCHOLINE_ACYL_CHAIN_REMODELING	resint_LV Sphericity, ED	0.852265
94	-0.016732	-0.0012089	0.10495	0.56334	MIR4526	resint_LV Sphericity, ES	0.852265
4	-0.082644	-0.0012348	0.5183	0.56334	MIR1247_5P	resint_LV Sphericity, ES	0.852265
3	-0.070672	-0.00091451	0.44311	0.56336	HP_HYPEREXTENSIBILITY_AT_ELBOW	resint_LV Sphericity, ED	0.852265
8	-0.059644	-0.0012602	0.37396	0.56336	HP_ABNORMALITY_OF_THE_UTERINE_CERVIX	resint_LV Sphericity, ED	0.852265
52	-0.020444	-0.0010999	0.12812	0.56339	REACTOME_BASE_EXCISION_REPAIR_AP_SITE_FORMATION	resint_LV Sphericity, ED	0.852285
6	-0.075538	-0.0013822	0.47334	0.5634	GOBP_MIDBRAIN_HINDBRAIN_BOUNDARY_DEVELOPMENT	resint_LV Sphericity, ES	0.852285
9	-0.055862	-0.0012518	0.34955	0.56348	GOBP_RESPONSE_TO_INSECTICIDE	resint_LV Sphericity, ED	0.852386
66	-0.019682	-0.0011925	0.12312	0.5635	BROWNE_INTERFERON_RESPONSIVE_GENES	resint_LV Sphericity, ES	0.852387
116	-0.015106	-0.0012116	0.094454	0.56353	HP_ABNORMAL_GROWTH_HORMONE_LEVEL	resint_LV Sphericity, ED	0.852387
8	-0.052544	-0.0011102	0.32844	0.56355	PASTURAL_RIZ1_TARGETS_UP	resint_LV Sphericity, ED	0.852387
5	-0.056139	-0.00093779	0.35093	0.56355	HP_HIGHLY_ELEVATED_CREATINE_KINASE	resint_LV Sphericity, ED	0.852387
10	-0.055183	-0.0013035	0.34495	0.56355	REACTOME_TYPE_I_HEMIDESMOSOME_ASSEMBLY	resint_LV Sphericity, ES	0.852387
145	-0.013021	-0.0011667	0.081376	0.56356	GOBP_NEGATIVE_REGULATION_OF_DNA_BINDING_TRANSCRIPTION_FACTOR_ACTIVITY	resint_LV Sphericity, ED	0.852387
51	-0.024095	-0.0012838	0.1503	0.56368	HENDRICKS_SMARCA4_TARGETS_UP	resint_LV Sphericity, ES	0.852525
25	-0.027509	-0.001027	0.17161	0.56368	GOBP_TELOMERE_MAINTENANCE_VIA_SEMI_CONSERVATIVE_REPLICATION	resint_LV Sphericity, ES	0.852525
4	-0.077113	-0.0011522	0.48086	0.5637	GOCC_SORTING_ENDOSOME	resint_LV Sphericity, ES	0.852525
186	-0.010496	-0.001064	0.065433	0.56372	GSE27786_LIN_NEG_VS_NEUTROPHIL_UP	resint_LV Sphericity, ES	0.852525
8	-0.059431	-0.0012557	0.37043	0.56373	PHONG_TNF_TARGETS_DN	resint_LV Sphericity, ES	0.852525
112	-0.014644	-0.0011543	0.091271	0.56373	GOBP_ERYTHROCYTE_HOMEOSTASIS	resint_LV Sphericity, ES	0.852525
5	-0.076549	-0.0012787	0.47674	0.56378	GOBP_ENDOTHELIAL_CELL_MATRIX_ADHESION	resint_LV Sphericity, ED	0.852536
350	-0.007904	-0.001094	0.049218	0.56379	DMRT1_TARGET_GENES	resint_LV Sphericity, ED	0.852536
13	-0.046457	-0.0012511	0.2893	0.56379	HP_TENDON_XANTHOMATOSIS	resint_LV Sphericity, ED	0.852536
190	-0.010577	-0.0010835	0.065854	0.5638	GSE12198_CTRL_VS_HIGH_IL2_STIM_NK_CELL_UP	resint_LV Sphericity, ED	0.852536
104	-0.015466	-0.001175	0.096277	0.56381	MIR6817_5P	resint_LV Sphericity, ES	0.852536
5	-0.080853	-0.0013506	0.50313	0.56383	HP_LACRIMAL_DUCT_APLASIA	resint_LV Sphericity, ED	0.852536
107	-0.01428	-0.0011004	0.088862	0.56383	GSE32901_TH1_VS_TH17_NEG_CD4_TCELL_DN	resint_LV Sphericity, ED	0.852536
179	-0.011278	-0.0011217	0.070155	0.56386	GSE27241_CTRL_VS_DIGOXIN_TREATED_RORGT_KO_CD4_TCELL_IN_TH17_POLARIZING_CONDITIONS_DN	resint_LV Sphericity, ED	0.852556
153	-0.012595	-0.001159	0.078328	0.56387	HP_ABNORMALITY_OF_THE_PHARYNX	resint_LV Sphericity, ES	0.852556
185	-0.011443	-0.0011569	0.071136	0.5639	KAECH_NAIVE_VS_DAY15_EFF_CD8_TCELL_UP	resint_LV Sphericity, ES	0.852557
5	-0.082238	-0.0013738	0.51125	0.5639	GOBP_RNA_3_URIDYLATION	resint_LV Sphericity, ES	0.852557
80	-0.017319	-0.0011548	0.10764	0.56391	GOBP_LONG_TERM_SYNAPTIC_POTENTIATION	resint_LV Sphericity, ES	0.852557
5	-0.07125	-0.0011902	0.44256	0.56395	GOBP_DOUBLE_STRAND_BREAK_REPAIR_VIA_SINGLE_STRAND_ANNEALING	resint_LV Sphericity, ES	0.852592
15	-0.046786	-0.0013533	0.29058	0.56396	HP_PHONOPHOBIA	resint_LV Sphericity, ES	0.852592
183	-0.011048	-0.001111	0.06855	0.56402	GSE2770_UNTREATED_VS_ACT_CD4_TCELL_48H_UP	resint_LV Sphericity, ED	0.85264
191	-0.011083	-0.0011383	0.068752	0.56403	GSE15330_WT_VS_IKAROS_KO_HSC_DN	resint_LV Sphericity, ES	0.85264
5	-0.079273	-0.0013242	0.49165	0.56405	GOMF_C_X_C_CHEMOKINE_BINDING	resint_LV Sphericity, ED	0.85264
27	-0.027724	-0.0010755	0.1719	0.56406	GARGALOVIC_RESPONSE_TO_OXIDIZED_PHOSPHOLIPIDS_MAGENTA_UP	resint_LV Sphericity, ED	0.85264
126	-0.012745	-0.0010651	0.079003	0.56408	HP_METABOLIC_ACIDOSIS	resint_LV Sphericity, ES	0.85264
35	-0.026389	-0.0011653	0.16353	0.5641	WP_MBDNF_AND_PROBDNF_REGULATION_OF_GABA_NEUROTRANSMISSION	resint_LV Sphericity, ED	0.85264
27	-0.028563	-0.0011081	0.17696	0.56411	REACTOME_HSF1_ACTIVATION	resint_LV Sphericity, ES	0.85264
39	-0.022107	-0.0010304	0.13695	0.56412	HOFT_CD4_POSITIVE_ALPHA_BETA_MEMORY_T_CELL_BCG_VACCINE_AGE_18_45YO_ID_56D_TOP_100_DEG_AFTER_IN_VITRO_RE_STIMULATION_UP	resint_LV Sphericity, ED	0.85264
189	-0.011972	-0.0012232	0.07415	0.56413	PROVENZANI_METASTASIS_UP	resint_LV Sphericity, ES	0.85264
53	-0.021237	-0.0011535	0.13152	0.56414	MODULE_175	resint_LV Sphericity, ED	0.85264
355	-0.0086579	-0.0012067	0.053618	0.56414	MIR3119	resint_LV Sphericity, ES	0.85264
41	-0.026315	-0.0012575	0.16293	0.56415	MIR12114	resint_LV Sphericity, ES	0.85264
4	-0.060053	-0.00089729	0.37172	0.56417	NICK_RESPONSE_TO_PROC_TREATMENT_UP	resint_LV Sphericity, ED	0.85264
50	-0.019618	-0.001035	0.1214	0.56419	GOBP_REGULATION_OF_DNA_TEMPLATED_TRANSCRIPTION_ELONGATION	resint_LV Sphericity, ED	0.85264
81	-0.016664	-0.001118	0.10312	0.56419	GOBP_REGULATION_OF_MEMBRANE_PERMEABILITY	resint_LV Sphericity, ED	0.85264
4	-0.071978	-0.0010755	0.44493	0.56426	LIU_IL13_MEMORY_MODEL_DN	resint_LV Sphericity, ED	0.852676
168	-0.011398	-0.0010986	0.070442	0.56427	GSE17974_0H_VS_0.5H_IN_VITRO_ACT_CD4_TCELL_UP	resint_LV Sphericity, ES	0.852676
75	-0.018169	-0.0011732	0.1123	0.56427	GOBP_RETINA_HOMEOSTASIS	resint_LV Sphericity, ES	0.852676
7	-0.057675	-0.0011399	0.3564	0.56428	GOBP_PROTEIN_MATURATION_BY_PROTEIN_FOLDING	resint_LV Sphericity, ED	0.852676
7	-0.06429	-0.0012706	0.39729	0.56428	GOBP_LYMPHOCYTE_MIGRATION_INTO_LYMPHOID_ORGANS	resint_LV Sphericity, ES	0.852676
15	-0.033665	-0.00097377	0.20797	0.5643	MODULE_160	resint_LV Sphericity, ES	0.852686
9	-0.049631	-0.0011122	0.30648	0.56432	GOMF_VINCULIN_BINDING	resint_LV Sphericity, ED	0.852697
288	-0.0082363	-0.0010359	0.050841	0.56435	DACOSTA_UV_RESPONSE_VIA_ERCC3_UP	resint_LV Sphericity, ED	0.852722
41	-0.027178	-0.0012988	0.16761	0.5644	GOBP_DEVELOPMENTAL_PIGMENTATION	resint_LV Sphericity, ED	0.852778
20	-0.036805	-0.0012291	0.22689	0.56443	HP_PARAKERATOSIS	resint_LV Sphericity, ED	0.852783
188	-0.011736	-0.001196	0.072345	0.56443	GSE23568_CTRL_TRANSDUCED_VS_WT_CD8_TCELL_UP	resint_LV Sphericity, ED	0.852783
33	-0.026476	-0.0011354	0.16315	0.56446	GOBP_AXONEMAL_DYNEIN_COMPLEX_ASSEMBLY	resint_LV Sphericity, ES	0.852803
168	-0.012821	-0.0012358	0.078987	0.56447	GSE9988_LPS_VS_CTRL_TREATED_MONOCYTE_UP	resint_LV Sphericity, ED	0.852803
97	-0.0157	-0.0011522	0.096564	0.56458	SHAFFER_IRF4_TARGETS_IN_MYELOMA_VS_MATURE_B_LYMPHOCYTE	resint_LV Sphericity, ED	0.85281
51	-0.019337	-0.0010303	0.11893	0.56458	HP_ABNORMAL_EPIPHYSEAL_OSSIFICATION	resint_LV Sphericity, ED	0.85281
155	-0.011371	-0.0010532	0.069936	0.56458	GSE2706_R848_VS_R848_AND_LPS_2H_STIM_DC_UP	resint_LV Sphericity, ED	0.85281
6	-0.063511	-0.0011622	0.39062	0.56458	GOBP_PURINE_NUCLEOSIDE_MONOPHOSPHATE_CATABOLIC_PROCESS	resint_LV Sphericity, ED	0.85281
190	-0.010851	-0.0011116	0.066741	0.56458	GSE22886_NEUTROPHIL_VS_MONOCYTE_DN	resint_LV Sphericity, ES	0.85281
184	-0.011137	-0.0011229	0.068477	0.5646	GSE22886_UNSTIM_VS_STIM_MEMORY_TCELL_UP	resint_LV Sphericity, ED	0.85281
73	-0.017582	-0.0011201	0.10808	0.56461	DESCARTES_MAIN_FETAL_INTESTINAL_EPITHELIAL_CELLS	resint_LV Sphericity, ED	0.85281
204	-0.010592	-0.0011239	0.065117	0.56461	GOCC_PLASMA_MEMBRANE_BOUNDED_CELL_PROJECTION_CYTOPLASM	resint_LV Sphericity, ED	0.85281
12	-0.046783	-0.0012104	0.28758	0.56461	GOMF_METAL_ION_PROTON_ANTIPORTER_ACTIVITY	resint_LV Sphericity, ED	0.85281
8	-0.05503	-0.0011627	0.33829	0.56461	HAY_BONE_MARROW_CD34_POS_CLP	resint_LV Sphericity, ES	0.85281
177	-0.012172	-0.0012039	0.074809	0.56462	GSE36476_YOUNG_VS_OLD_DONOR_MEMORY_CD4_TCELL_72H_TSST_ACT_UP	resint_LV Sphericity, ES	0.85281
22	-0.028422	-0.00099544	0.17452	0.56468	HP_BREECH_PRESENTATION	resint_LV Sphericity, ED	0.852856
25	-0.025555	-0.00095402	0.15692	0.56468	GOBP_CLEAVAGE_INVOLVED_IN_RRNA_PROCESSING	resint_LV Sphericity, ED	0.852856
223	-0.010249	-0.0011364	0.062925	0.56469	HP_POLYMICROGYRIA	resint_LV Sphericity, ES	0.852856
174	-0.011787	-0.001156	0.072313	0.56474	GSE10325_BCELL_VS_LUPUS_BCELL_UP	resint_LV Sphericity, ES	0.852897
189	-0.011371	-0.0011618	0.069754	0.56475	GSE360_L_DONOVANI_VS_T_GONDII_DC_UP	resint_LV Sphericity, ED	0.852897
179	-0.010642	-0.0010585	0.06527	0.56476	GSE2706_UNSTIM_VS_2H_R848_DC_UP	resint_LV Sphericity, ED	0.852897
25	-0.032038	-0.0011961	0.19645	0.56477	HP_ABNORMALITY_OF_CARPAL_BONE_OSSIFICATION	resint_LV Sphericity, ES	0.852897
6	-0.074657	-0.0013661	0.45753	0.56481	HP_INCREASED_B_CELL_COUNT	resint_LV Sphericity, ES	0.852899
175	-0.01313	-0.0012914	0.080421	0.56484	GSE30971_CTRL_VS_LPS_STIM_MACROPHAGE_WBP7_KO_2H_UP	resint_LV Sphericity, ED	0.852899
181	-0.011425	-0.0011427	0.069986	0.56484	GSE44955_MCSF_VS_MCSF_AND_IL27_STIM_MACROPHAGE_UP	resint_LV Sphericity, ED	0.852899
187	-0.010988	-0.0011168	0.067287	0.56486	GSE26669_CTRL_VS_COSTIM_BLOCK_MLR_CD8_TCELL_DN	resint_LV Sphericity, ED	0.852899
123	-0.014739	-0.0012171	0.090242	0.56487	MODULE_292	resint_LV Sphericity, ES	0.852899
7	-0.057021	-0.001127	0.34906	0.56488	HP_INCREASED_LEVEL_OF_HIPPURIC_ACID_IN_URINE	resint_LV Sphericity, ES	0.852899
12	-0.047509	-0.0012292	0.29078	0.56489	GOBP_REGULATION_OF_RESPIRATORY_SYSTEM_PROCESS	resint_LV Sphericity, ED	0.852899
170	-0.012482	-0.0012102	0.076397	0.56489	GSE15330_MEGAKARYOCYTE_ERYTHROID_VS_GRANULOCYTE_MONOCYTE_PROGENITOR_UP	resint_LV Sphericity, ES	0.852899
5	-0.08161	-0.0013633	0.49944	0.5649	GOBP_SEQUESTERING_OF_IRON_ION	resint_LV Sphericity, ES	0.852899
4	-0.084271	-0.0012591	0.51561	0.56491	GOMF_DEOXYRIBONUCLEASE_I_ACTIVITY	resint_LV Sphericity, ED	0.852899
23	-0.048207	-0.0017263	0.29493	0.56492	chr8q11	resint_LV Sphericity, ED	0.852899
59	-0.020493	-0.0011742	0.12535	0.56493	HP_ECTRODACTYLY	resint_LV Sphericity, ED	0.852899
63	-0.017739	-0.0010502	0.10846	0.56496	REACTOME_DUAL_INCISION_IN_TC_NER	resint_LV Sphericity, ES	0.852921
194	-0.010887	-0.0011268	0.066493	0.56503	GSE22589_HEALTHY_VS_HIV_INFECTED_DC_DN	resint_LV Sphericity, ED	0.852921
36	-0.02524	-0.0011304	0.15415	0.56503	MIR4652_5P	resint_LV Sphericity, ES	0.852921
20	-0.040118	-0.0013397	0.24501	0.56503	BIOCARTA_ATM_PATHWAY	resint_LV Sphericity, ES	0.852921
238	-0.01065	-0.0012194	0.065034	0.56504	MIR103A_3P_MIR107	resint_LV Sphericity, ES	0.852921
32	-0.033035	-0.001395	0.20172	0.56504	GOMF_OXIDOREDUCTASE_ACTIVITY_ACTING_ON_PAIRED_DONORS_WITH_INCORPORATION_OR_REDUCTION_OF_MOLECULAR_OXYGEN_REDUCED_FLAVIN_OR_FLAVOPROTEIN_AS_ONE_DONOR_AND_INCORPORATION_OF_ONE_ATOM_OF_OXYGEN	resint_LV Sphericity, ES	0.852921
34	-0.029401	-0.0012797	0.17951	0.56505	GOBP_CELLULAR_RESPONSE_TO_AMYLOID_BETA	resint_LV Sphericity, ES	0.852921
61	-0.021018	-0.0012244	0.12829	0.56507	GOBP_POSITIVE_REGULATION_OF_PHAGOCYTOSIS	resint_LV Sphericity, ED	0.852921
31	-0.02774	-0.001153	0.16931	0.56507	GOMF_LIPOPOLYSACCHARIDE_BINDING	resint_LV Sphericity, ES	0.852921
59	-0.017774	-0.0010184	0.10846	0.56508	GNF2_RFC4	resint_LV Sphericity, ES	0.852921
81	-0.018054	-0.0012113	0.11015	0.56509	MIR6529_3P	resint_LV Sphericity, ED	0.852921
4	-0.095649	-0.0014291	0.58314	0.56514	HP_IRIDODONESIS	resint_LV Sphericity, ES	0.852926
110	-0.015571	-0.0012164	0.094915	0.56515	REACTOME_L1CAM_INTERACTIONS	resint_LV Sphericity, ED	0.852926
17	-0.038295	-0.0011792	0.23346	0.56515	REACTOME_SHC_MEDIATED_CASCADE_FGFR3	resint_LV Sphericity, ED	0.852926
12	-0.045367	-0.0011738	0.27653	0.56516	GOBP_SNO_S_RNA_METABOLIC_PROCESS	resint_LV Sphericity, ED	0.852926
5	-0.081536	-0.001362	0.49697	0.56516	HP_PROXIMAL_RADIO_ULNAR_SYNOSTOSIS	resint_LV Sphericity, ES	0.852926
14	-0.039487	-0.0011035	0.24058	0.56519	GOBP_CELL_MIGRATION_IN_HINDBRAIN	resint_LV Sphericity, ED	0.852927
4	-0.080106	-0.0011969	0.48794	0.5652	WP_MICRORNA_NETWORK_ASSOCIATED_WITH_CHRONIC_LYMPHOCYTIC_LEUKEMIA	resint_LV Sphericity, ED	0.852927
38	-0.023958	-0.0011023	0.14593	0.5652	PID_ECADHERIN_NASCENT_AJ_PATHWAY	resint_LV Sphericity, ED	0.852927
10	-0.045532	-0.0010755	0.27721	0.56523	REACTOME_CS_DS_DEGRADATION	resint_LV Sphericity, ED	0.852927
14	-0.047605	-0.0013303	0.28982	0.56524	HP_LIMB_DYSMETRIA	resint_LV Sphericity, ED	0.852927
29	-0.028785	-0.0011573	0.17524	0.56524	GOBP_ERYTHROCYTE_DEVELOPMENT	resint_LV Sphericity, ES	0.852927
101	-0.014269	-0.0010684	0.086839	0.56526	GOBP_TRANSLATIONAL_TERMINATION	resint_LV Sphericity, ED	0.852938
188	-0.011695	-0.0011918	0.071155	0.56528	GSE22282_HYPOXIA_VS_NORMOXIA_MYELOID_DC_DN	resint_LV Sphericity, ES	0.852948
189	-0.011182	-0.0011425	0.068006	0.5653	GSE27786_NKCELL_VS_ERYTHROBLAST_UP	resint_LV Sphericity, ES	0.852958
129	-0.014537	-0.0012292	0.088388	0.56532	MORF_EPHA7	resint_LV Sphericity, ED	0.852963
71	-0.019174	-0.0012047	0.11655	0.56533	HP_RESTRICTIVE_VENTILATORY_DEFECT	resint_LV Sphericity, ES	0.852963
191	-0.010755	-0.0011047	0.065337	0.56537	GSE17721_12H_VS_24H_POLYIC_BMDC_DN	resint_LV Sphericity, ED	0.852979
99	-0.016397	-0.0012156	0.099609	0.56538	MIR567	resint_LV Sphericity, ES	0.852979
186	-0.011072	-0.0011223	0.067249	0.56538	GSE16385_IFNG_TNF_VS_IL4_STIM_MACROPHAGE_ROSIGLITAZONE_TREATED_DN	resint_LV Sphericity, ES	0.852979
18	-0.032747	-0.0010376	0.19863	0.56547	HP_TRUE_HERMAPHRODITISM	resint_LV Sphericity, ED	0.85303
191	-0.010803	-0.0011096	0.065535	0.56547	GSE33425_CD8_ALPHAALPHA_VS_ALPHABETA_CD161_HIGH_TCELL_DN	resint_LV Sphericity, ED	0.85303
24	-0.037444	-0.0013697	0.22711	0.56548	JI_METASTASIS_REPRESSED_BY_STK11	resint_LV Sphericity, ES	0.85303
103	-0.016155	-0.0012215	0.097979	0.56548	HP_NAIL_DYSTROPHY	resint_LV Sphericity, ES	0.85303
27	-0.032792	-0.0012721	0.19882	0.5655	WP_CANONICAL_AND_NONCANONICAL_NOTCH_SIGNALING	resint_LV Sphericity, ED	0.85303
5	-0.060815	-0.0010159	0.36867	0.56551	REACTOME_APOBEC3G_MEDIATED_RESISTANCE_TO_HIV_1_INFECTION	resint_LV Sphericity, ED	0.85303
40	-0.02461	-0.0011616	0.1492	0.56551	GOBP_VESICLE_MEDIATED_TRANSPORT_BETWEEN_ENDOSOMAL_COMPARTMENTS	resint_LV Sphericity, ES	0.85303
178	-0.011388	-0.0011295	0.069021	0.56552	GSE17974_CTRL_VS_ACT_IL4_AND_ANTI_IL12_1H_CD4_TCELL_UP	resint_LV Sphericity, ED	0.85303
149	-0.013075	-0.0011875	0.079205	0.56556	HP_APLASIA_HYPOPLASIA_OF_THE_SKIN	resint_LV Sphericity, ES	0.853031
7	-0.066693	-0.0013181	0.40393	0.56557	GOBP_TRNA_3_END_PROCESSING	resint_LV Sphericity, ED	0.853031
12	-0.049094	-0.0012703	0.2973	0.56558	HP_ANKYLOBLEPHARON	resint_LV Sphericity, ES	0.853031
26	-0.033373	-0.0012705	0.20206	0.56559	REACTOME_INTERLEUKIN_20_FAMILY_SIGNALING	resint_LV Sphericity, ES	0.853031
10	-0.050672	-0.0011969	0.30676	0.5656	HP_INCREASED_CIRCULATING_ACTH_LEVEL	resint_LV Sphericity, ED	0.853031
35	-0.026324	-0.0011625	0.15935	0.5656	PID_PI3K_PLC_TRK_PATHWAY	resint_LV Sphericity, ED	0.853031
12	-0.047989	-0.0012417	0.29041	0.56562	GOBP_KERATAN_SULFATE_CATABOLIC_PROCESS	resint_LV Sphericity, ED	0.853041
181	-0.011722	-0.0011723	0.070918	0.56564	GSE28783_CTRL_ANTI_MIR_VS_UNTREATED_ATHEROSCLEROSIS_MACROPHAGE_DN	resint_LV Sphericity, ED	0.853041
14	-0.070368	-0.0019665	0.42565	0.56565	NIKOLSKY_BREAST_CANCER_12Q24_AMPLICON	resint_LV Sphericity, ES	0.853041
264	-0.0096989	-0.0011687	0.058652	0.56567	MIR6780B_5P	resint_LV Sphericity, ES	0.853041
894	-0.0056794	-0.0012367	0.034334	0.56569	HARALAMBIEVA_PBMC_M_M_R_II_AGE_11_22YO_VACCINATED_VS_UNVACCINATED_7YR_UP	resint_LV Sphericity, ED	0.853041
76	-0.017343	-0.0011272	0.10485	0.56569	PID_MYC_ACTIV_PATHWAY	resint_LV Sphericity, ES	0.853041
5	-0.077543	-0.0012953	0.46874	0.5657	RICHERT_PBMC_HIV_LIPO_5_AGE_37_48YO_STIMULATED_VS_UNSTIMULATED_14W_SIGNIFICANT_VARIATION_UP	resint_LV Sphericity, ED	0.853041
121	-0.013724	-0.0011241	0.082936	0.56572	MIR6132	resint_LV Sphericity, ES	0.853041
192	-0.011019	-0.0011347	0.066572	0.56573	GSE17721_CTRL_VS_POLYIC_6H_BMDC_DN	resint_LV Sphericity, ED	0.853041
1612	-0.0040924	-0.0011711	0.024705	0.56578	GOBP_POSITIVE_REGULATION_OF_MOLECULAR_FUNCTION	resint_LV Sphericity, ED	0.853041
103	-0.014802	-0.0011192	0.089353	0.56579	MIR6778_5P	resint_LV Sphericity, ED	0.853041
5	-0.065242	-0.0010899	0.39383	0.56579	REACTOME_DEFECTIVE_FACTOR_VIII_CAUSES_HEMOPHILIA_A	resint_LV Sphericity, ES	0.853041
15	-0.038005	-0.0010993	0.22915	0.56586	BARRIER_CANCER_RELAPSE_TUMOR_SAMPLE_UP	resint_LV Sphericity, ED	0.853041
63	-0.018307	-0.0010838	0.11038	0.56586	MODULE_183	resint_LV Sphericity, ES	0.853041
29	-0.035576	-0.0014303	0.21448	0.56587	TAKADA_GASTRIC_CANCER_COPY_NUMBER_DN	resint_LV Sphericity, ES	0.853041
24	-0.031697	-0.0011594	0.1911	0.56587	GOBP_SYNAPTIC_TRANSMISSION_DOPAMINERGIC	resint_LV Sphericity, ES	0.853041
11	-0.05075	-0.0012572	0.30595	0.56587	REACTOME_REDUCTION_OF_CYTOSOLIC_CA_LEVELS	resint_LV Sphericity, ES	0.853041
43	-0.023176	-0.0011341	0.1397	0.56588	LEIN_ASTROCYTE_MARKERS	resint_LV Sphericity, ED	0.853041
11	-0.05649	-0.0013994	0.34048	0.56589	EHRLICH_ICF_SYNDROM_UP	resint_LV Sphericity, ED	0.853041
184	-0.010804	-0.0010893	0.06511	0.56589	GSE17974_0H_VS_12H_IN_VITRO_ACT_CD4_TCELL_DN	resint_LV Sphericity, ES	0.853041
24	-0.031571	-0.0011548	0.19025	0.5659	GOBP_POLYSACCHARIDE_CATABOLIC_PROCESS	resint_LV Sphericity, ED	0.853041
10	-0.057495	-0.0013581	0.34645	0.5659	GOBP_OPSONIZATION	resint_LV Sphericity, ED	0.853041
49	-0.023504	-0.0012276	0.1416	0.56592	MIR4320	resint_LV Sphericity, ES	0.853041
30	-0.044823	-0.0018328	0.26997	0.56593	chr4q25	resint_LV Sphericity, ES	0.853041
189	-0.011137	-0.0011379	0.067061	0.56595	GSE16385_ROSIGLITAZONE_IL4_VS_IFNG_TNF_STIM_MACROPHAGE_UP	resint_LV Sphericity, ED	0.853041
189	-0.010919	-0.0011157	0.065733	0.56597	GSE17721_LPS_VS_POLYIC_12H_BMDC_UP	resint_LV Sphericity, ED	0.853041
25	-0.029002	-0.0010827	0.17452	0.56599	BIOCARTA_VEGF_PATHWAY	resint_LV Sphericity, ED	0.853041
195	-0.011482	-0.0011914	0.069097	0.56599	GSE17721_CTRL_VS_GARDIQUIMOD_2H_BMDC_DN	resint_LV Sphericity, ES	0.853041
581	-0.0067019	-0.0011872	0.040329	0.56599	MARTINEZ_TP53_TARGETS_DN	resint_LV Sphericity, ES	0.853041
270	-0.0090519	-0.0011029	0.054434	0.56604	BASAKI_YBX1_TARGETS_UP	resint_LV Sphericity, ED	0.853096
10	-0.050742	-0.0011986	0.30496	0.56607	GOBP_T_CELL_EXTRAVASATION	resint_LV Sphericity, ED	0.853101
16	-0.042938	-0.0012827	0.25806	0.56607	GOMF_CALCIUM_DEPENDENT_PHOSPHOLIPASE_A2_ACTIVITY	resint_LV Sphericity, ED	0.853101
7	-0.05611	-0.001109	0.3371	0.5661	GOMF_DEOXYRIBONUCLEOTIDE_BINDING	resint_LV Sphericity, ED	0.853122
14	-0.040433	-0.0011299	0.24287	0.56611	GOMF_GDP_DISSOCIATION_INHIBITOR_ACTIVITY	resint_LV Sphericity, ES	0.853122
22	-0.0329	-0.0011523	0.19752	0.56614	HP_ABNORMALITY_OF_MASTICATORY_MUSCLE	resint_LV Sphericity, ED	0.853147
186	-0.011023	-0.0011174	0.066107	0.56621	GSE27786_BCELL_VS_NKTCELL_UP	resint_LV Sphericity, ED	0.853233
15	-0.045883	-0.0013272	0.27496	0.56626	GOCC_MUSCLE_MYOSIN_COMPLEX	resint_LV Sphericity, ED	0.85328
64	-0.021653	-0.001292	0.12974	0.56627	LEE_LIVER_CANCER_ACOX1_UP	resint_LV Sphericity, ES	0.85328
7	-0.072797	-0.0014388	0.43604	0.56629	REACTOME_FORMYL_PEPTIDE_RECEPTORS_BIND_FORMYL_PEPTIDES_AND_MANY_OTHER_LIGANDS	resint_LV Sphericity, ES	0.85328
27	-0.031432	-0.0012194	0.18816	0.56633	GOCC_PHAGOCYTIC_CUP	resint_LV Sphericity, ED	0.85328
9	-0.054869	-0.0012296	0.32845	0.56634	GOBP_POSITIVE_REGULATION_OF_SEQUESTERING_OF_TRIGLYCERIDE	resint_LV Sphericity, ED	0.85328
12	-0.051367	-0.0013291	0.30749	0.56634	GOBP_POSITIVE_REGULATION_OF_ENDOPLASMIC_RETICULUM_UNFOLDED_PROTEIN_RESPONSE	resint_LV Sphericity, ES	0.85328
613	-0.0066054	-0.0012008	0.039528	0.56636	MIR1468_3P	resint_LV Sphericity, ED	0.85328
147	-0.013635	-0.0012301	0.081567	0.56638	MIR4784	resint_LV Sphericity, ES	0.85328
5	-0.0816	-0.0013631	0.48815	0.56638	HP_APLASIA_HYPOPLASIA_OF_THE_NASAL_BONE	resint_LV Sphericity, ES	0.85328
18	-0.03667	-0.0011618	0.21937	0.56638	GAO_LARGE_INTESTINE_24W_C7_GOBLET_PROGENITOR	resint_LV Sphericity, ES	0.85328
156	-0.012828	-0.0011919	0.076711	0.5664	GSE29614_CTRL_VS_DAY7_TIV_FLU_VACCINE_PBMC_UP	resint_LV Sphericity, ES	0.85328
3	-0.11245	-0.0014551	0.67249	0.5664	GOBP_REGULATION_OF_INTEGRIN_BIOSYNTHETIC_PROCESS	resint_LV Sphericity, ES	0.85328
182	-0.012025	-0.0012059	0.071881	0.56643	GSE22886_NAIVE_TCELL_VS_NKCELL_UP	resint_LV Sphericity, ES	0.8533
67	-0.030715	-0.001875	0.18357	0.56644	chr4q31	resint_LV Sphericity, ED	0.8533
290	-0.0086257	-0.0010886	0.051522	0.56648	GOBP_MACROAUTOPHAGY	resint_LV Sphericity, ED	0.853311
64	-0.020201	-0.0012053	0.12065	0.56648	GOBP_REGULATION_OF_INSULIN_RECEPTOR_SIGNALING_PATHWAY	resint_LV Sphericity, ES	0.853311
12	-0.055559	-0.0014375	0.33174	0.5665	KIM_GERMINAL_CENTER_T_HELPER_DN	resint_LV Sphericity, ES	0.853311
46	-0.024196	-0.0012246	0.14449	0.5665	HAY_BONE_MARROW_EOSINOPHIL	resint_LV Sphericity, ES	0.853311
54	-0.020737	-0.0011369	0.12377	0.56653	GOBP_INTERSTRAND_CROSS_LINK_REPAIR	resint_LV Sphericity, ED	0.853311
9	-0.055083	-0.0012344	0.32877	0.56653	GOBP_POSITIVE_REGULATION_OF_ARP2_3_COMPLEX_MEDIATED_ACTIN_NUCLEATION	resint_LV Sphericity, ES	0.853311
43	-0.024742	-0.0012108	0.14764	0.56654	FIGUEROA_AML_METHYLATION_CLUSTER_1_DN	resint_LV Sphericity, ES	0.853311
23	-0.03457	-0.001238	0.20608	0.56661	GOBP_CHONDROITIN_SULFATE_BIOSYNTHETIC_PROCESS	resint_LV Sphericity, ED	0.853347
6	-0.075009	-0.0013726	0.44714	0.56661	HP_CAPITATE_HAMATE_FUSION	resint_LV Sphericity, ES	0.853347
5	-0.070028	-0.0011698	0.41741	0.56662	HP_C1_C2_SUBLUXATION	resint_LV Sphericity, ED	0.853347
17	-0.040523	-0.0012478	0.24152	0.56662	GOMF_LYSOPHOSPHATIDIC_ACID_ACYLTRANSFERASE_ACTIVITY	resint_LV Sphericity, ES	0.853347
5	-0.0709	-0.0011844	0.4225	0.56663	HP_RECURRENT_THROMBOPHLEBITIS	resint_LV Sphericity, ES	0.853347
185	-0.010859	-0.0010978	0.06468	0.56666	GSE17721_POLYIC_VS_PAM3CSK4_6H_BMDC_DN	resint_LV Sphericity, ED	0.853367
44	-0.024535	-0.0012145	0.14614	0.56667	DURANTE_ADULT_OLFACTORY_NEUROEPITHELIUM_SUSTENTACULAR_CELLS	resint_LV Sphericity, ES	0.853367
12	-0.045647	-0.0011811	0.27165	0.56672	GOBP_LIPID_GLYCOSYLATION	resint_LV Sphericity, ED	0.853423
21	-0.043065	-0.0014737	0.25619	0.56675	GOMF_GLUTATHIONE_TRANSFERASE_ACTIVITY	resint_LV Sphericity, ES	0.853448
32	-0.028337	-0.0011966	0.16844	0.5668	GOMF_PEPTIDE_TRANSMEMBRANE_TRANSPORTER_ACTIVITY	resint_LV Sphericity, ES	0.853503
37	-0.026557	-0.0012057	0.1578	0.56682	HOEK_B_CELL_2011_2012_TIV_ADULT_7DY_UP	resint_LV Sphericity, ED	0.853509
167	-0.012336	-0.0011856	0.073293	0.56683	MIR2110	resint_LV Sphericity, ES	0.853509
28	-0.033715	-0.0013319	0.20019	0.56687	SOBOLEV_PBMC_PANDEMRIX_AGE_18_64YO_CORRELATED_WITH_AGE_1DY_POSITIVE	resint_LV Sphericity, ED	0.853544
19	-0.033171	-0.0010797	0.19693	0.56688	HP_ABNORMALITY_OF_SMALL_INTESTINAL_VILLUS_MORPHOLOGY	resint_LV Sphericity, ED	0.853544
16	-0.040023	-0.0011956	0.23753	0.5669	HP_NEOPLASM_OF_THE_SMALL_INTESTINE	resint_LV Sphericity, ED	0.853554
189	-0.012034	-0.0012296	0.071396	0.56692	GOBP_POSITIVE_REGULATION_OF_TRANSMEMBRANE_TRANSPORT	resint_LV Sphericity, ED	0.853564
142	-0.011888	-0.0010542	0.070518	0.56694	GOMF_ISOMERASE_ACTIVITY	resint_LV Sphericity, ED	0.853565
3	-0.072065	-0.00093254	0.42739	0.56695	GOCC_ALPHA_DNA_POLYMERASE_PRIMASE_COMPLEX	resint_LV Sphericity, ED	0.853565
358	-0.0079964	-0.0011191	0.047417	0.56696	STEIN_ESRRA_TARGETS_UP	resint_LV Sphericity, ED	0.853565
11	-0.056498	-0.0013996	0.33472	0.56702	HP_RIEGER_ANOMALY	resint_LV Sphericity, ES	0.853591
13	-0.047118	-0.0012689	0.27908	0.56703	WP_TCA_CYCLE_AND_DEFICIENCY_OF_PYRUVATE_DEHYDROGENASE_COMPLEX_PDHC	resint_LV Sphericity, ED	0.853591
253	-0.010209	-0.0012047	0.06047	0.56703	GOBP_GLYCOSYLATION	resint_LV Sphericity, ES	0.853591
67	-0.019528	-0.0011921	0.11565	0.56705	GOBP_HORMONE_BIOSYNTHETIC_PROCESS	resint_LV Sphericity, ES	0.853591
13	-0.049562	-0.0013347	0.29344	0.56706	GOBP_TRIVALENT_INORGANIC_ANION_HOMEOSTASIS	resint_LV Sphericity, ED	0.853591
65	-0.017818	-0.0010714	0.10549	0.56707	GCM_BECN1	resint_LV Sphericity, ED	0.853591
6	-0.075101	-0.0013743	0.44462	0.56707	GOBP_REGULATION_OF_NK_T_CELL_DIFFERENTIATION	resint_LV Sphericity, ED	0.853591
8	-0.06669	-0.001409	0.39459	0.56711	HP_PRIMARY_HYPERALDOSTERONISM	resint_LV Sphericity, ES	0.853631
5	-0.060931	-0.0010178	0.36035	0.56714	GOBP_REGULATION_OF_SEQUESTERING_OF_ZINC_ION	resint_LV Sphericity, ES	0.853652
6	-0.058534	-0.0010711	0.34597	0.56717	GOBP_PROTECTION_FROM_NATURAL_KILLER_CELL_MEDIATED_CYTOTOXICITY	resint_LV Sphericity, ED	0.853652
65	-0.020005	-0.0012029	0.11823	0.56718	GOBP_REGULATION_OF_LIPID_KINASE_ACTIVITY	resint_LV Sphericity, ED	0.853652
184	-0.011133	-0.0011225	0.065798	0.56718	GSE3039_B2_VS_B1_BCELL_DN	resint_LV Sphericity, ES	0.853652
9	-0.055213	-0.0012373	0.32624	0.56719	HP_GONADOTROPIN_DEFICIENCY	resint_LV Sphericity, ES	0.853652
186	-0.011567	-0.0011726	0.068301	0.56724	GSE17721_PAM3CSK4_VS_CPG_1H_BMDC_UP	resint_LV Sphericity, ES	0.85366
184	-0.011538	-0.0011634	0.068096	0.56727	GSE3982_EOSINOPHIL_VS_MAC_DN	resint_LV Sphericity, ES	0.85366
72	-0.020554	-0.0013005	0.1213	0.56728	GAANYNYGACNY_UNKNOWN	resint_LV Sphericity, ES	0.85366
42	-0.026501	-0.0012817	0.15637	0.56729	GOBP_POSITIVE_REGULATION_OF_MITOTIC_NUCLEAR_DIVISION	resint_LV Sphericity, ES	0.85366
7	-0.066592	-0.0013161	0.39284	0.5673	GOBP_REGULATION_OF_SEROTONIN_SECRETION	resint_LV Sphericity, ED	0.85366
15	-0.04411	-0.0012759	0.26018	0.56731	BUSSLINGER_DUODENAL_PANETH_CELLS	resint_LV Sphericity, ED	0.85366
76	-0.018912	-0.0012292	0.11155	0.56731	KEGG_VEGF_SIGNALING_PATHWAY	resint_LV Sphericity, ED	0.85366
18	-0.039636	-0.0012558	0.2337	0.56734	GOBP_REGULATION_OF_MYOBLAST_FUSION	resint_LV Sphericity, ED	0.85366
38	-0.02391	-0.0011001	0.14097	0.56734	GOMF_DISULFIDE_OXIDOREDUCTASE_ACTIVITY	resint_LV Sphericity, ES	0.85366
6	-0.072829	-0.0013327	0.42907	0.56739	GOBP_CARBOHYDRATE_IMPORT_ACROSS_PLASMA_MEMBRANE	resint_LV Sphericity, ED	0.85366
11	-0.048997	-0.0012138	0.28848	0.56743	SU_KIDNEY	resint_LV Sphericity, ED	0.85366
11	-0.043235	-0.0010711	0.25455	0.56743	REACTOME_CONDENSATION_OF_PROMETAPHASE_CHROMOSOMES	resint_LV Sphericity, ED	0.85366
436	-0.0077304	-0.0011913	0.045511	0.56744	SWEET_LUNG_CANCER_KRAS_UP	resint_LV Sphericity, ED	0.85366
22	-0.035509	-0.0012436	0.20901	0.56745	WP_IL1_AND_MEGAKARYOCYTES_IN_OBESITY	resint_LV Sphericity, ED	0.85366
6	-0.067331	-0.0012321	0.39633	0.56745	GOMF_PEROXISOME_TARGETING_SEQUENCE_BINDING	resint_LV Sphericity, ES	0.85366
181	-0.011938	-0.0011939	0.070254	0.56746	GSE32423_IL7_VS_IL7_IL4_NAIVE_CD8_TCELL_DN	resint_LV Sphericity, ED	0.85366
85	-0.016212	-0.0011141	0.095388	0.56748	GCTCTTG_MIR335	resint_LV Sphericity, ED	0.85366
12	-0.050853	-0.0013158	0.2992	0.56748	MODULE_575	resint_LV Sphericity, ED	0.85366
82	-0.015298	-0.0010327	0.090004	0.56748	GOBP_ATP_SYNTHESIS_COUPLED_ELECTRON_TRANSPORT	resint_LV Sphericity, ED	0.85366
57	-0.022648	-0.0012755	0.13325	0.56748	CHIARADONNA_NEOPLASTIC_TRANSFORMATION_KRAS_CDC25_UP	resint_LV Sphericity, ES	0.85366
54	-0.024649	-0.0013513	0.14503	0.56748	DESCARTES_FETAL_LUNG_BRONCHIOLAR_AND_ALVEOLAR_EPITHELIAL_CELLS	resint_LV Sphericity, ES	0.85366
13	-0.043572	-0.0011734	0.25631	0.56749	BIOCARTA_PRC2_PATHWAY	resint_LV Sphericity, ES	0.85366
28	-0.034357	-0.0013573	0.20207	0.5675	DESCARTES_MAIN_FETAL_METANEPHRIC_CELLS	resint_LV Sphericity, ED	0.85366
291	-0.0089815	-0.0011354	0.052812	0.56752	REACTOME_ASPARAGINE_N_LINKED_GLYCOSYLATION	resint_LV Sphericity, ED	0.85367
122	-0.014971	-0.0012313	0.088002	0.56754	LENAOUR_DENDRITIC_CELL_MATURATION_DN	resint_LV Sphericity, ES	0.853676
9	-0.052261	-0.0011711	0.30714	0.56755	FUNG_IL2_SIGNALING_1	resint_LV Sphericity, ED	0.853676
53	-0.022947	-0.0012463	0.13481	0.56758	GOBP_SPINDLE_LOCALIZATION	resint_LV Sphericity, ES	0.853701
12	-0.048024	-0.0012426	0.28196	0.56762	GOBP_UV_PROTECTION	resint_LV Sphericity, ES	0.853702
12	-0.042789	-0.0011071	0.25119	0.56763	MOROSETTI_FACIOSCAPULOHUMERAL_MUSCULAR_DISTROPHY_DN	resint_LV Sphericity, ES	0.853702
21	-0.036887	-0.0012622	0.21651	0.56764	REACTOME_REGULATION_OF_FZD_BY_UBIQUITINATION	resint_LV Sphericity, ES	0.853702
154	-0.012723	-0.0011746	0.074669	0.56765	GSE25677_R848_VS_MPL_AND_R848_STIM_BCELL_DN	resint_LV Sphericity, ED	0.853702
681	-0.0066523	-0.0012722	0.039038	0.56765	MIR4729	resint_LV Sphericity, ES	0.853702
17	-0.043128	-0.001328	0.25306	0.56766	GOBP_DETECTION_OF_OTHER_ORGANISM	resint_LV Sphericity, ES	0.853702
49	-0.022952	-0.0011988	0.13463	0.56768	GOBP_REGULATION_OF_SYNAPTIC_VESICLE_EXOCYTOSIS	resint_LV Sphericity, ED	0.853712
349	-0.0088721	-0.0012263	0.051981	0.56776	MIR203A_3P	resint_LV Sphericity, ED	0.853792
17	-0.045219	-0.0013924	0.26496	0.56776	GENTILE_UV_RESPONSE_CLUSTER_D1	resint_LV Sphericity, ES	0.853792
10	-0.038852	-0.00091771	0.22753	0.56779	GOBP_RRNA_3_END_PROCESSING	resint_LV Sphericity, ES	0.853813
7	-0.086226	-0.0017042	0.5048	0.56781	chr11p12	resint_LV Sphericity, ES	0.853813
242	-0.010814	-0.0012485	0.063309	0.56782	DESCARTES_FETAL_KIDNEY_URETERIC_BUD_CELLS	resint_LV Sphericity, ED	0.853813
205	-0.011167	-0.0011878	0.06536	0.56783	MIR4700_5P	resint_LV Sphericity, ED	0.853813
44	-0.0257	-0.0012722	0.15041	0.56784	GOBP_PHOTORECEPTOR_CELL_MAINTENANCE	resint_LV Sphericity, ES	0.853813
22	-0.03553	-0.0012444	0.20784	0.56787	GOBP_BRANCHED_CHAIN_AMINO_ACID_METABOLIC_PROCESS	resint_LV Sphericity, ES	0.853838
28	-0.035809	-0.0014147	0.20933	0.56791	LAKE_ADULT_KIDNEY_C1_EPITHELIAL_CELLS_UNASSIGNED	resint_LV Sphericity, ES	0.853873
131	-0.01409	-0.0012006	0.082356	0.56792	GOBP_REGULATION_OF_GENE_SILENCING	resint_LV Sphericity, ED	0.853873
7	-0.070035	-0.0013842	0.40921	0.56794	HP_HYPERAUTOFLUORESCENT_RETINAL_LESION	resint_LV Sphericity, ES	0.85388
57	-0.021848	-0.0012305	0.12758	0.56799	MIR6831_3P	resint_LV Sphericity, ES	0.85388
109	-0.015423	-0.0011994	0.090059	0.56799	GCM_HMGA2	resint_LV Sphericity, ES	0.85388
39	-0.026819	-0.00125	0.15656	0.568	HP_PNEUMOTHORAX	resint_LV Sphericity, ED	0.85388
189	-0.01222	-0.0012486	0.07133	0.56801	GSE39382_IL3_VS_IL3_IL33_TREATED_MAST_CELL_DN	resint_LV Sphericity, ED	0.85388
33	-0.027243	-0.0011682	0.15902	0.56801	GOBP_AXONEMAL_DYNEIN_COMPLEX_ASSEMBLY	resint_LV Sphericity, ED	0.85388
195	-0.011834	-0.001228	0.069073	0.56802	GSE1925_CTRL_VS_24H_IFNG_STIM_IFNG_PRIMED_MACROPHAGE_UP	resint_LV Sphericity, ED	0.85388
192	-0.012083	-0.0012443	0.070494	0.56805	GSE22443_IL2_VS_IL12_TREATED_ACT_CD8_TCELL_UP	resint_LV Sphericity, ES	0.85388
144	-0.014379	-0.001284	0.08387	0.56806	GOBP_POSTSYNAPSE_ORGANIZATION	resint_LV Sphericity, ES	0.85388
18	-0.034585	-0.0010958	0.2017	0.56807	REACTOME_LAGGING_STRAND_SYNTHESIS	resint_LV Sphericity, ED	0.85388
5	-0.071634	-0.0011966	0.41778	0.56807	GOMF_BETA_1_ADRENERGIC_RECEPTOR_BINDING	resint_LV Sphericity, ES	0.85388
188	-0.011719	-0.0011942	0.068269	0.56814	GSE22432_CDC_VS_COMMON_DC_PROGENITOR_DN	resint_LV Sphericity, ED	0.853955
6	-0.073639	-0.0013475	0.42888	0.56816	ACCGAGC_MIR423	resint_LV Sphericity, ES	0.853955
82	-0.018416	-0.0012431	0.10726	0.56816	MODULE_40	resint_LV Sphericity, ES	0.853955
139	-0.013947	-0.0012238	0.081195	0.56819	FAN_EMBRYONIC_CTX_BIG_GROUPS_BRAIN_IMMUNE	resint_LV Sphericity, ES	0.853961
12	-0.058718	-0.0015193	0.34185	0.56819	GOCC_CHROMAFFIN_GRANULE	resint_LV Sphericity, ES	0.853961
185	-0.012032	-0.0012165	0.070023	0.56821	GSE3982_BASOPHIL_VS_TH1_UP	resint_LV Sphericity, ES	0.853971
39	-0.026803	-0.0012493	0.15587	0.56827	GOBP_POSITIVE_REGULATION_OF_PRI_MIRNA_TRANSCRIPTION_BY_RNA_POLYMERASE_II	resint_LV Sphericity, ED	0.854007
173	-0.012053	-0.0011788	0.070088	0.56827	GSE22033_WT_VS_PPARG_KO_MEF_UP	resint_LV Sphericity, ES	0.854007
46	-0.026088	-0.0013203	0.15167	0.56828	SESTO_RESPONSE_TO_UV_C5	resint_LV Sphericity, ED	0.854007
11	-0.04773	-0.0011824	0.27744	0.56829	GOBP_CYTOPLASM_ORGANIZATION	resint_LV Sphericity, ED	0.854007
7	-0.073086	-0.0014445	0.42482	0.5683	HP_ADVANCED_OSSIFICATION_OF_CARPAL_BONES	resint_LV Sphericity, ES	0.854007
5	-0.061159	-0.0010216	0.35524	0.56834	GOBP_POSITIVE_REGULATION_OF_OXIDATIVE_STRESS_INDUCED_INTRINSIC_APOPTOTIC_SIGNALING_PATHWAY	resint_LV Sphericity, ED	0.854047
103	-0.01572	-0.0011886	0.091279	0.56837	MODULE_576	resint_LV Sphericity, ED	0.854072
6	-0.072603	-0.0013285	0.42107	0.56845	GOBP_NEGATIVE_REGULATION_OF_PHOSPHOLIPID_METABOLIC_PROCESS	resint_LV Sphericity, ES	0.854168
151	-0.014101	-0.0012892	0.081745	0.56848	GSE13547_CTRL_VS_ANTI_IGM_STIM_ZFX_KO_BCELL_12H_DN	resint_LV Sphericity, ED	0.854168
6	-0.049914	-0.00091336	0.28927	0.5685	GOMF_U4_SNRNA_BINDING	resint_LV Sphericity, ED	0.854168
5	-0.086959	-0.0014526	0.5039	0.5685	GOBP_LEUKOTRIENE_B4_CATABOLIC_PROCESS	resint_LV Sphericity, ES	0.854168
5	-0.086959	-0.0014526	0.5039	0.5685	GOMF_LEUKOTRIENE_B4_20_MONOOXYGENASE_ACTIVITY	resint_LV Sphericity, ES	0.854168
40	-0.025099	-0.0011847	0.14542	0.56852	GOBP_VESICLE_MEDIATED_TRANSPORT_BETWEEN_ENDOSOMAL_COMPARTMENTS	resint_LV Sphericity, ED	0.854168
10	-0.065882	-0.0015562	0.3816	0.56853	REACTOME_POU5F1_OCT4_SOX2_NANOG_REPRESS_GENES_RELATED_TO_DIFFERENTIATION	resint_LV Sphericity, ES	0.854168
11	-0.047793	-0.001184	0.27681	0.56854	REACTOME_CASPASE_MEDIATED_CLEAVAGE_OF_CYTOSKELETAL_PROTEINS	resint_LV Sphericity, ED	0.854168
5	-0.085446	-0.0014274	0.49427	0.56862	HOEK_T_CELL_2011_2012_TIV_ADULT_1DY_DN	resint_LV Sphericity, ES	0.854268
147	-0.014122	-0.001274	0.081672	0.56864	MIR766_3P	resint_LV Sphericity, ED	0.854269
81	-0.018304	-0.0012281	0.10584	0.56865	HP_ABNORMALITY_OF_THE_PLANTAR_SKIN_OF_FOOT	resint_LV Sphericity, ED	0.854269
7	-0.06105	-0.0012066	0.35298	0.56866	GOBP_NEGATIVE_REGULATION_OF_INSULIN_SECRETION_INVOLVED_IN_CELLULAR_RESPONSE_TO_GLUCOSE_STIMULUS	resint_LV Sphericity, ES	0.854269
172	-0.012794	-0.0012476	0.073947	0.56868	MIR4738_3P	resint_LV Sphericity, ED	0.854279
43	-0.026331	-0.0012885	0.15215	0.5687	GOBP_PHOTORECEPTOR_CELL_DEVELOPMENT	resint_LV Sphericity, ES	0.854279
16	-0.045819	-0.0013688	0.26466	0.56872	HP_METRORRHAGIA	resint_LV Sphericity, ED	0.854279
8	-0.060643	-0.0012813	0.35031	0.56872	GOCC_CYCLIN_CDK_POSITIVE_TRANSCRIPTION_ELONGATION_FACTOR_COMPLEX	resint_LV Sphericity, ES	0.854279
8	-0.056597	-0.0011958	0.32675	0.56876	GOMF_JUN_KINASE_KINASE_KINASE_ACTIVITY	resint_LV Sphericity, ED	0.854282
164	-0.012163	-0.0011584	0.070208	0.56877	GSE4984_GALECTIN1_VS_LPS_STIM_DC_DN	resint_LV Sphericity, ED	0.854282
19	-0.043895	-0.0014288	0.25336	0.56877	GOCC_MYOSIN_II_COMPLEX	resint_LV Sphericity, ES	0.854282
40	-0.025718	-0.0012139	0.14832	0.56883	HP_YELLOW_WHITE_LESIONS_OF_THE_RETINA	resint_LV Sphericity, ED	0.854282
8	-0.050423	-0.0010654	0.29069	0.56885	HP_ABNORMALITY_OF_VON_WILLEBRAND_FACTOR	resint_LV Sphericity, ES	0.854282
189	-0.011203	-0.0011447	0.064564	0.56888	GSE17721_PAM3CSK4_VS_GADIQUIMOD_2H_BMDC_DN	resint_LV Sphericity, ED	0.854282
24	-0.03331	-0.0012184	0.19196	0.56888	GOBP_REGULATION_OF_DOUBLE_STRAND_BREAK_REPAIR_VIA_NONHOMOLOGOUS_END_JOINING	resint_LV Sphericity, ES	0.854282
70	-0.020512	-0.0012797	0.11818	0.56889	MIR4690_5P	resint_LV Sphericity, ED	0.854282
183	-0.011408	-0.0011471	0.065732	0.56889	GSE12845_PRE_GC_VS_DARKZONE_GC_TONSIL_BCELL_DN	resint_LV Sphericity, ED	0.854282
186	-0.012305	-0.0012473	0.070897	0.56889	GSE11961_MARGINAL_ZONE_BCELL_VS_GERMINAL_CENTER_BCELL_DAY40_UP	resint_LV Sphericity, ES	0.854282
230	-0.011011	-0.0012396	0.063412	0.56893	GOBP_ORGANIC_HYDROXY_COMPOUND_BIOSYNTHETIC_PROCESS	resint_LV Sphericity, ES	0.854282
21	-0.039626	-0.001356	0.22803	0.56898	AGTCTAG_MIR151	resint_LV Sphericity, ED	0.854282
9	-0.068001	-0.0015238	0.3913	0.56898	HP_HYDROXYPROLINURIA	resint_LV Sphericity, ED	0.854282
51	-0.023488	-0.0012515	0.13515	0.56898	HP_ABNORMAL_MORPHOLOGY_OF_THE_ABDOMINAL_MUSCULATURE	resint_LV Sphericity, ED	0.854282
178	-0.012715	-0.0012612	0.07317	0.56898	GSE17974_CTRL_VS_ACT_IL4_AND_ANTI_IL12_4H_CD4_TCELL_UP	resint_LV Sphericity, ED	0.854282
10	-0.056601	-0.0013369	0.3257	0.56898	GOBP_POSITIVE_REGULATION_OF_NECROTIC_CELL_DEATH	resint_LV Sphericity, ES	0.854282
49	-0.023258	-0.0012147	0.13382	0.56899	HP_NEOPLASM_OF_THE_RESPIRATORY_SYSTEM	resint_LV Sphericity, ED	0.854282
14	-0.048193	-0.0013468	0.27729	0.56899	GOBP_COMPLEMENT_ACTIVATION_ALTERNATIVE_PATHWAY	resint_LV Sphericity, ES	0.854282
183	-0.012713	-0.0012784	0.073136	0.569	GSE12366_GC_VS_MEMORY_BCELL_UP	resint_LV Sphericity, ES	0.854282
104	-0.015769	-0.001198	0.090684	0.56902	DESCARTES_FETAL_MUSCLE_LYMPHOID_CELLS	resint_LV Sphericity, ED	0.854282
27	-0.031204	-0.0012105	0.17945	0.56902	REACTOME_REGULATION_OF_TP53_ACTIVITY_THROUGH_ACETYLATION	resint_LV Sphericity, ES	0.854282
9	-0.053385	-0.0011963	0.30699	0.56903	GOBP_POSITIVE_REGULATION_OF_ISOTYPE_SWITCHING_TO_IGG_ISOTYPES	resint_LV Sphericity, ED	0.854282
12	-0.045928	-0.0011883	0.26407	0.56904	SU_SALIVARY_GLAND	resint_LV Sphericity, ED	0.854282
209	-0.011448	-0.0012294	0.065814	0.56904	E2F_Q3	resint_LV Sphericity, ES	0.854282
25	-0.033731	-0.0012592	0.19388	0.56906	NICK_RESPONSE_TO_PROC_TREATMENT_DN	resint_LV Sphericity, ES	0.854292
14	-0.042885	-0.0011985	0.2462	0.56914	BIOCARTA_ACH_PATHWAY	resint_LV Sphericity, ES	0.854298
14	-0.044919	-0.0012553	0.25783	0.56915	MIR1277_3P	resint_LV Sphericity, ED	0.854298
6	-0.07824	-0.0014317	0.44908	0.56915	REACTOME_BIOSYNTHESIS_OF_EPA_DERIVED_SPMS	resint_LV Sphericity, ES	0.854298
32	-0.032891	-0.0013889	0.18877	0.56916	WP_MONOAMINE_GPCRS	resint_LV Sphericity, ED	0.854298
152	-0.014276	-0.0013095	0.081938	0.56916	FIGUEROA_AML_METHYLATION_CLUSTER_3_UP	resint_LV Sphericity, ES	0.854298
5	-0.066463	-0.0011102	0.38146	0.56916	GOBP_CANONICAL_WNT_SIGNALING_PATHWAY_INVOLVED_IN_HEART_DEVELOPMENT	resint_LV Sphericity, ES	0.854298
92	-0.018389	-0.0013144	0.10553	0.56917	MIR1273H_3P	resint_LV Sphericity, ED	0.854298
114	-0.014743	-0.0011723	0.084598	0.56917	MODULE_9	resint_LV Sphericity, ED	0.854298
5	-0.05974	-0.00099793	0.34272	0.56919	GOBP_RRNA_TRANSPORT	resint_LV Sphericity, ED	0.854308
97	-0.01749	-0.0012835	0.10027	0.56923	DESCARTES_MAIN_FETAL_ANTIGEN_PRESENTING_CELLS	resint_LV Sphericity, ES	0.854309
27	-0.030402	-0.0011794	0.17429	0.56923	GOBP_POSITIVE_REGULATION_OF_RELEASE_OF_CYTOCHROME_C_FROM_MITOCHONDRIA	resint_LV Sphericity, ES	0.854309
8	-0.05812	-0.001228	0.33325	0.56923	GOCC_SPHERICAL_HIGH_DENSITY_LIPOPROTEIN_PARTICLE	resint_LV Sphericity, ES	0.854309
193	-0.011829	-0.0012212	0.067795	0.56925	GSE5503_PLN_DC_VS_SPLEEN_DC_ACTIVATED_ALLOGENIC_TCELL_DN	resint_LV Sphericity, ES	0.854319
453	-0.0078199	-0.0012277	0.044801	0.56928	GOBP_POSITIVE_REGULATION_OF_ANION_TRANSPORT	resint_LV Sphericity, ED	0.854327
20	-0.037987	-0.0012686	0.21742	0.56935	GOBP_CALCIUM_ION_IMPORT_INTO_CYTOSOL	resint_LV Sphericity, ED	0.854327
5	-0.080214	-0.0013399	0.45903	0.56936	GOBP_URINARY_BLADDER_SMOOTH_MUSCLE_CONTRACTION	resint_LV Sphericity, ED	0.854327
842	-0.0057189	-0.0012104	0.032727	0.56936	KRIGE_RESPONSE_TO_TOSEDOSTAT_6HR_UP	resint_LV Sphericity, ED	0.854327
10	-0.056321	-0.0013303	0.32227	0.56937	HP_DECREASED_ACTIVITY_OF_MITOCHONDRIAL_COMPLEX_III	resint_LV Sphericity, ES	0.854327
189	-0.01237	-0.0012639	0.070766	0.56938	GSE39820_CTRL_VS_IL1B_IL6_IL23A_CD4_TCELL_DN	resint_LV Sphericity, ED	0.854327
176	-0.012786	-0.0012611	0.073143	0.56938	MIR4735_5P	resint_LV Sphericity, ES	0.854327
177	-0.011839	-0.001171	0.06772	0.56939	GSE9006_TYPE_1_DIABETES_AT_DX_VS_4MONTH_POST_DX_PBMC_DN	resint_LV Sphericity, ED	0.854327
725	-0.0061452	-0.001211	0.035126	0.56944	HP_SPASTICITY	resint_LV Sphericity, ES	0.854327
14	-0.072592	-0.0020286	0.41485	0.56945	NIKOLSKY_BREAST_CANCER_12Q24_AMPLICON	resint_LV Sphericity, ED	0.854327
182	-0.012608	-0.0012644	0.072056	0.56945	GSE2128_C57BL6_VS_NOD_CD4CD8_DP_THYMOCYTE_UP	resint_LV Sphericity, ES	0.854327
5	-0.088265	-0.0014745	0.50429	0.56947	GOBP_DORSAL_ROOT_GANGLION_DEVELOPMENT	resint_LV Sphericity, ES	0.854327
73	-0.020834	-0.0013273	0.11902	0.56948	HP_KINETIC_TREMOR	resint_LV Sphericity, ED	0.854327
5	-0.088258	-0.0014743	0.50408	0.56949	GOCC_PIP_BODY	resint_LV Sphericity, ED	0.854327
24	-0.038437	-0.001406	0.21955	0.56949	ABBUD_LIF_SIGNALING_1_DN	resint_LV Sphericity, ES	0.854327
190	-0.011709	-0.0011995	0.066858	0.56951	GSE19401_NAIVE_VS_IMMUNIZED_MOUSE_PLN_FOLLICULAR_DC_DN	resint_LV Sphericity, ED	0.854327
542	-0.0068473	-0.0011729	0.0391	0.56951	GOBERT_OLIGODENDROCYTE_DIFFERENTIATION_UP	resint_LV Sphericity, ED	0.854327
49	-0.024456	-0.0012773	0.13964	0.56951	HP_ABNORMAL_PUPIL_MORPHOLOGY	resint_LV Sphericity, ES	0.854327
22	-0.036585	-0.0012813	0.20884	0.56953	PID_HEDGEHOG_2PATHWAY	resint_LV Sphericity, ES	0.854327
19	-0.040446	-0.0013166	0.23081	0.56955	KEGG_ALPHA_LINOLENIC_ACID_METABOLISM	resint_LV Sphericity, ED	0.854327
28	-0.030732	-0.0012141	0.17539	0.56955	GOBP_GLYCOSPHINGOLIPID_BIOSYNTHETIC_PROCESS	resint_LV Sphericity, ED	0.854327
25	-0.031901	-0.0011909	0.18204	0.56956	KEGG_CITRATE_CYCLE_TCA_CYCLE	resint_LV Sphericity, ED	0.854327
7	-0.056642	-0.0011195	0.32319	0.56956	GOBP_AXIAL_MESODERM_DEVELOPMENT	resint_LV Sphericity, ES	0.854327
191	-0.011779	-0.0012098	0.067162	0.56961	GSE41176_WT_VS_TAK1_KO_ANTI_IGM_STIM_BCELL_6H_DN	resint_LV Sphericity, ED	0.854382
15	-0.047585	-0.0013764	0.27123	0.56963	GOBP_PHOSPHOLIPID_HOMEOSTASIS	resint_LV Sphericity, ES	0.854387
20	-0.038932	-0.0013002	0.22187	0.56965	GOBP_CEREBELLAR_CORTEX_FORMATION	resint_LV Sphericity, ED	0.854387
74	-0.019485	-0.0012497	0.11101	0.56966	DURANTE_ADULT_OLFACTORY_NEUROEPITHELIUM_MACROPHAGES	resint_LV Sphericity, ES	0.854387
19	-0.03569	-0.0011617	0.20331	0.56967	GOBP_NUCLEAR_MIGRATION	resint_LV Sphericity, ED	0.854387
171	-0.012305	-0.0011965	0.070095	0.56968	GSE4984_GALECTIN1_VS_VEHICLE_CTRL_TREATED_DC_UP	resint_LV Sphericity, ED	0.854387
16	-0.035927	-0.0010733	0.20445	0.56974	MODULE_35	resint_LV Sphericity, ES	0.854448
6	-0.07519	-0.0013759	0.42786	0.56975	HP_RENAL_POTASSIUM_WASTING	resint_LV Sphericity, ES	0.854448
12	-0.043906	-0.001136	0.24977	0.56977	GOBP_POSITIVE_REGULATION_OF_TRIGLYCERIDE_BIOSYNTHETIC_PROCESS	resint_LV Sphericity, ED	0.854448
120	-0.015958	-0.0013017	0.090759	0.56978	GTGCAAA_MIR507	resint_LV Sphericity, ED	0.854448
68	-0.021479	-0.0013209	0.12216	0.56979	MIR4793_3P	resint_LV Sphericity, ED	0.854448
195	-0.011625	-0.0012063	0.066102	0.5698	GSE10240_IL22_VS_IL22_AND_IL17_STIM_PRIMARY_BRONCHIAL_EPITHELIAL_CELLS_UP	resint_LV Sphericity, ES	0.854448
23	-0.035648	-0.0012765	0.2026	0.56983	ASXL2_TARGET_GENES	resint_LV Sphericity, ED	0.854473
204	-0.01225	-0.0012998	0.069609	0.56985	MIR6878_5P	resint_LV Sphericity, ES	0.854483
41	-0.02561	-0.0012238	0.14546	0.56988	MIR193A_5P	resint_LV Sphericity, ED	0.854499
119	-0.013794	-0.0011205	0.078323	0.5699	WP_MRNA_PROCESSING	resint_LV Sphericity, ES	0.854499
15	-0.045328	-0.0013111	0.25734	0.56991	HP_HYPOMETRIC_SACCADES	resint_LV Sphericity, ES	0.854499
725	-0.0060316	-0.0011886	0.034235	0.56992	HP_SPASTICITY	resint_LV Sphericity, ED	0.854499
11	-0.053049	-0.0013142	0.30106	0.56993	GOBP_XENOBIOTIC_CATABOLIC_PROCESS	resint_LV Sphericity, ES	0.854499
181	-0.012432	-0.0012434	0.070532	0.56995	REACTOME_METABOLISM_OF_VITAMINS_AND_COFACTORS	resint_LV Sphericity, ED	0.854499
18	-0.041282	-0.001308	0.23419	0.56996	PARK_HSC_VS_MULTIPOTENT_PROGENITORS_UP	resint_LV Sphericity, ES	0.854499
4	-0.10077	-0.0015057	0.57153	0.56998	HP_CHIN_WITH_HORIZONTAL_CREASE	resint_LV Sphericity, ED	0.854499
189	-0.011858	-0.0012116	0.067249	0.56998	GSE22935_WT_VS_MYD88_KO_MACROPHAGE_UP	resint_LV Sphericity, ED	0.854499
192	-0.011338	-0.0011676	0.064249	0.57004	GSE3337_CTRL_VS_16H_IFNG_IN_CD8POS_DC_DN	resint_LV Sphericity, ED	0.854505
40	-0.026661	-0.0012584	0.15108	0.57004	MIR378H	resint_LV Sphericity, ES	0.854505
7	-0.07167	-0.0014165	0.40605	0.57005	HP_INCREASED_LAXITY_OF_ANKLES	resint_LV Sphericity, ED	0.854505
12	-0.054936	-0.0014214	0.3112	0.57006	HP_ABNORMAL_DLCO	resint_LV Sphericity, ES	0.854505
28	-0.030682	-0.0012121	0.17374	0.57009	HP_VERTEBRAL_COMPRESSION_FRACTURES	resint_LV Sphericity, ES	0.854505
182	-0.011919	-0.0011953	0.067487	0.57009	GSE20727_CTRL_VS_ROS_INH_AND_DNFB_ALLERGEN_TREATED_DC_DN	resint_LV Sphericity, ES	0.854505
13	-0.046436	-0.0012505	0.26294	0.57009	GOBP_REGULATION_OF_NUCLEAR_CELL_CYCLE_DNA_REPLICATION	resint_LV Sphericity, ES	0.854505
66	-0.018992	-0.0011507	0.10755	0.57009	GOCC_CILIARY_MEMBRANE	resint_LV Sphericity, ES	0.854505
20	-0.036044	-0.0012037	0.20399	0.57013	MODULE_372	resint_LV Sphericity, ED	0.854526
190	-0.011376	-0.0011654	0.064363	0.57015	GSE20198_UNTREATED_VS_IFNA_TREATED_ACT_CD4_TCELL_DN	resint_LV Sphericity, ED	0.854526
8	-0.052316	-0.0011053	0.29589	0.57017	GOBP_PROTEIN_DESUMOYLATION	resint_LV Sphericity, ED	0.854526
8	-0.052316	-0.0011053	0.29589	0.57017	GOMF_SUMO_SPECIFIC_PROTEASE_ACTIVITY	resint_LV Sphericity, ED	0.854526
10	-0.052575	-0.0012419	0.29734	0.57017	BIOCARTA_LECTIN_PATHWAY	resint_LV Sphericity, ES	0.854526
186	-0.011992	-0.0012156	0.067783	0.57021	GSE17721_0.5H_VS_24H_POLYIC_BMDC_DN	resint_LV Sphericity, ED	0.854566
48	-0.024252	-0.0012537	0.13695	0.57028	GOBP_ASPARTATE_FAMILY_AMINO_ACID_METABOLIC_PROCESS	resint_LV Sphericity, ES	0.85459
178	-0.011746	-0.001165	0.066319	0.57029	GSE46468_LUNG_INNATE_LYMPHOID_CELL_VS_SPLEEN_CD4_TCELL_UP	resint_LV Sphericity, ES	0.85459
180	-0.012613	-0.001258	0.071204	0.5703	GSE46606_DAY1_VS_DAY3_CD40L_IL2_IL5_STIMULATED_BCELL_DN	resint_LV Sphericity, ES	0.85459
16	-0.043211	-0.0012908	0.24385	0.57032	GOBP_REGULATION_OF_GLIAL_CELL_MIGRATION	resint_LV Sphericity, ED	0.85459
89	-0.018468	-0.0012985	0.10419	0.57035	MIR4774_5P	resint_LV Sphericity, ES	0.85459
175	-0.013171	-0.0012954	0.074263	0.57038	GSE22601_IMMATURE_CD4_SINGLE_POSITIVE_VS_DOUBLE_POSITIVE_THYMOCYTE_UP	resint_LV Sphericity, ES	0.85459
9	-0.055518	-0.0012441	0.31304	0.57038	REACTOME_PTK6_REGULATES_RTKS_AND_THEIR_EFFECTORS_AKT1_AND_DOK1	resint_LV Sphericity, ES	0.85459
6	-0.076854	-0.0014063	0.43332	0.57039	MARIADASON_RESPONSE_TO_BUTYRATE_CURCUMIN_SULINDAC_TSA_1	resint_LV Sphericity, ED	0.85459
91	-0.018494	-0.0013148	0.10427	0.57039	MIR5094	resint_LV Sphericity, ES	0.85459
3	-0.10536	-0.0013634	0.59396	0.5704	GOCC_EXTRINSIC_COMPONENT_OF_POSTSYNAPTIC_MEMBRANE	resint_LV Sphericity, ED	0.85459
7	-0.05754	-0.0011372	0.32437	0.5704	FARDIN_HYPOXIA_9	resint_LV Sphericity, ED	0.85459
131	-0.016448	-0.0014014	0.092709	0.57041	MIR129_1_3P_MIR129_2_3P	resint_LV Sphericity, ED	0.85459
63	-0.019795	-0.0011719	0.11151	0.57045	HP_THIN_EYEBROW	resint_LV Sphericity, ED	0.85459
355	-0.0092102	-0.0012837	0.05187	0.57047	MODULE_33	resint_LV Sphericity, ES	0.85459
198	-0.011801	-0.0012338	0.06644	0.57049	REACTOME_PROGRAMMED_CELL_DEATH	resint_LV Sphericity, ED	0.85459
189	-0.012288	-0.0012555	0.069167	0.5705	GSE20366_CD103_KLRG1_DP_VS_DN_TREG_UP	resint_LV Sphericity, ED	0.85459
26	-0.032479	-0.0012365	0.18283	0.5705	KEGG_GLYCOSPHINGOLIPID_BIOSYNTHESIS_LACTO_AND_NEOLACTO_SERIES	resint_LV Sphericity, ES	0.85459
187	-0.012433	-0.0012637	0.06995	0.57054	GSE16385_ROSIGLITAZONE_IFNG_TNF_VS_IL4_STIM_MACROPHAGE_DN	resint_LV Sphericity, ED	0.85459
33	-0.028402	-0.0012179	0.15978	0.57054	HP_APLASIA_HYPOPLASIA_OF_THE_EYELID	resint_LV Sphericity, ES	0.85459
19	-0.037571	-0.001223	0.21136	0.57054	GOMF_NUCLEAR_IMPORT_SIGNAL_RECEPTOR_ACTIVITY	resint_LV Sphericity, ES	0.85459
5	-0.08051	-0.0013449	0.45294	0.57054	REACTOME_MITOCHONDRIAL_UNCOUPLING	resint_LV Sphericity, ES	0.85459
196	-0.011507	-0.001197	0.064717	0.57056	GOTZMANN_EPITHELIAL_TO_MESENCHYMAL_TRANSITION_DN	resint_LV Sphericity, ED	0.85459
605	-0.0072759	-0.0013144	0.040922	0.57056	BLANCO_MELO_BRONCHIAL_EPITHELIAL_CELLS_INFLUENZA_A_DEL_NS1_INFECTION_UP	resint_LV Sphericity, ES	0.85459
187	-0.012854	-0.0013065	0.072294	0.57056	GSE10325_MYELOID_VS_LUPUS_MYELOID_DN	resint_LV Sphericity, ES	0.85459
186	-0.01297	-0.0013148	0.072931	0.57057	GSE20366_TREG_VS_TCONV_UP	resint_LV Sphericity, ES	0.85459
8	-0.072175	-0.0015249	0.4058	0.57058	GOBP_POSITIVE_REGULATION_OF_MEMORY_T_CELL_DIFFERENTIATION	resint_LV Sphericity, ED	0.85459
259	-0.011151	-0.0013312	0.062681	0.5706	MIR4760_3P	resint_LV Sphericity, ES	0.85459
185	-0.012859	-0.0013001	0.072269	0.57061	GSE41176_UNSTIM_VS_ANTI_IGM_STIM_BCELL_1H_UP	resint_LV Sphericity, ED	0.85459
186	-0.01224	-0.0012408	0.06877	0.57063	GSE45739_NRAS_KO_VS_WT_UNSTIM_CD4_TCELL_UP	resint_LV Sphericity, ED	0.85459
136	-0.013792	-0.0011972	0.077477	0.57064	MIKKELSEN_ES_LCP_WITH_H3K4ME3	resint_LV Sphericity, ED	0.85459
244	-0.011263	-0.0013055	0.06327	0.57064	MIR518A_5P_MIR527	resint_LV Sphericity, ED	0.85459
186	-0.012443	-0.0012614	0.069897	0.57065	GSE9988_ANTI_TREM1_VS_LOW_LPS_MONOCYTE_UP	resint_LV Sphericity, ES	0.85459
31	-0.029721	-0.0012354	0.16689	0.57067	LMNB2_TARGET_GENES	resint_LV Sphericity, ES	0.8546
5	-0.067128	-0.0011214	0.37685	0.57069	GOBP_REGULATION_OF_MITOCHONDRIAL_RNA_CATABOLIC_PROCESS	resint_LV Sphericity, ES	0.854605
8	-0.054675	-0.0011552	0.30684	0.57071	GOMF_RNA_POLYMERASE_II_C_TERMINAL_DOMAIN_BINDING	resint_LV Sphericity, ES	0.854605
187	-0.012819	-0.0013029	0.07193	0.57072	GSE40274_LEF1_VS_FOXP3_AND_LEF1_TRANSDUCED_ACTIVATED_CD4_TCELL_UP	resint_LV Sphericity, ED	0.854605
35	-0.029598	-0.001307	0.16604	0.57074	HP_ABNORMAL_PROSTATE_MORPHOLOGY	resint_LV Sphericity, ED	0.854605
7	-0.07906	-0.0015626	0.44351	0.57074	YAMASHITA_SILENCED_BY_METHYLATION	resint_LV Sphericity, ES	0.854605
9	-0.056028	-0.0012555	0.31406	0.57079	GOBP_NEGATIVE_REGULATION_OF_T_CELL_MEDIATED_CYTOTOXICITY	resint_LV Sphericity, ES	0.854646
7	-0.063071	-0.0012466	0.35346	0.57081	CREBL2_TARGET_GENES	resint_LV Sphericity, ED	0.854646
306	-0.010118	-0.0013111	0.056707	0.57081	MANNO_MIDBRAIN_NEUROTYPES_HPROGFPL	resint_LV Sphericity, ES	0.854646
25	-0.033181	-0.0012387	0.18592	0.57082	GOBP_POSITIVE_REGULATION_OF_EXCITATORY_POSTSYNAPTIC_POTENTIAL	resint_LV Sphericity, ES	0.854646
10	-0.049662	-0.001173	0.27805	0.57088	HP_CESSATION_OF_HEAD_GROWTH	resint_LV Sphericity, ED	0.854696
7	-0.070553	-0.0013944	0.39502	0.57088	HEIDENBLAD_AMPLIFIED_IN_BONE_CANCER	resint_LV Sphericity, ES	0.854696
127	-0.015809	-0.0013264	0.088478	0.5709	GOMF_CALCIUM_ION_TRANSMEMBRANE_TRANSPORTER_ACTIVITY	resint_LV Sphericity, ES	0.854706
180	-0.012405	-0.0012372	0.069398	0.57093	GSE46606_DAY1_VS_DAY3_CD40L_IL2_IL5_STIMULATED_BCELL_DN	resint_LV Sphericity, ED	0.854717
137	-0.015103	-0.0013157	0.084474	0.57095	GOBP_REGULATION_OF_LIPID_TRANSPORT	resint_LV Sphericity, ED	0.854717
21	-0.036067	-0.0012342	0.20173	0.57095	GOMF_PROTEIN_DEMETHYLASE_ACTIVITY	resint_LV Sphericity, ED	0.854717
40	-0.026548	-0.0012531	0.14845	0.57097	MIR4713_3P	resint_LV Sphericity, ED	0.854717
37	-0.027751	-0.0012599	0.15514	0.57098	GOMF_ENDODEOXYRIBONUCLEASE_ACTIVITY	resint_LV Sphericity, ED	0.854717
6	-0.065556	-0.0011996	0.36638	0.571	HP_ARTHRALGIA_OF_THE_HIP	resint_LV Sphericity, ED	0.854717
30	-0.033747	-0.0013799	0.1886	0.57101	MUELLER_COMMON_TARGETS_OF_AML_FUSIONS_DN	resint_LV Sphericity, ES	0.854717
34	-0.026612	-0.0011583	0.14865	0.57104	HP_MUCOSAL_TELANGIECTASIAE	resint_LV Sphericity, ED	0.854717
19	-0.039762	-0.0012943	0.2221	0.57104	HP_EPISODIC_ATAXIA	resint_LV Sphericity, ES	0.854717
49	-0.02568	-0.0013413	0.14344	0.57104	DESCARTES_FETAL_HEART_SCHWANN_CELLS	resint_LV Sphericity, ES	0.854717
27	-0.03748	-0.001454	0.20926	0.57107	GOBP_REPLACEMENT_OSSIFICATION	resint_LV Sphericity, ES	0.854742
661	-0.0069738	-0.0013147	0.038927	0.57109	HARALAMBIEVA_PBMC_M_M_R_II_AGE_11_22YO_VACCINATED_VS_UNVACCINATED_7YR_DN	resint_LV Sphericity, ED	0.854742
27	-0.036104	-0.0014007	0.20149	0.5711	HP_INCREASED_CIRCULATING_IGM_LEVEL	resint_LV Sphericity, ES	0.854742
111	-0.015948	-0.0012515	0.08899	0.57111	GSE13522_WT_VS_IFNG_KO_SKIN_DN	resint_LV Sphericity, ED	0.854742
20	-0.03761	-0.001256	0.20978	0.57114	GOBP_PLASMA_MEMBRANE_TUBULATION	resint_LV Sphericity, ED	0.854743
11	-0.050763	-0.0012575	0.28311	0.57115	HP_SYNOSTOSIS_INVOLVING_DIGITS	resint_LV Sphericity, ED	0.854743
4	-0.093148	-0.0013918	0.51952	0.57115	GOBP_GROWTH_INVOLVED_IN_HEART_MORPHOGENESIS	resint_LV Sphericity, ED	0.854743
54	-0.024244	-0.0013291	0.13517	0.57117	MIR4646_3P	resint_LV Sphericity, ED	0.854753
12	-0.038494	-0.00099598	0.21447	0.57122	HP_TYPE_I_TRANSFERRIN_ISOFORM_PROFILE	resint_LV Sphericity, ES	0.854808
22	-0.037792	-0.0013236	0.2105	0.57124	GOBP_RESPONSE_TO_PROTOZOAN	resint_LV Sphericity, ES	0.854818
752	-0.0063645	-0.0012764	0.03544	0.57126	DLX4_TARGET_GENES	resint_LV Sphericity, ES	0.854828
88	-0.018739	-0.0013102	0.10428	0.5713	GSE37532_VISCERAL_ADIPOSE_TISSUE_VS_LN_DERIVED_TCONV_CD4_TCELL_DN	resint_LV Sphericity, ES	0.854868
59	-0.0215	-0.0012319	0.1196	0.57133	GKCGCNNNNNNNTGAYG_UNKNOWN	resint_LV Sphericity, ED	0.854868
126	-0.014422	-0.0012053	0.080227	0.57133	TRAVAGLINI_LUNG_PROLIFERATING_NK_T_CELL	resint_LV Sphericity, ES	0.854868
12	-0.047012	-0.0012164	0.2615	0.57134	SCHWAB_TARGETS_OF_BMYB_POLYMORPHIC_VARIANTS_UP	resint_LV Sphericity, ED	0.854868
188	-0.012312	-0.0012547	0.06843	0.57139	GSE5542_IFNG_VS_IFNA_TREATED_EPITHELIAL_CELLS_24H_DN	resint_LV Sphericity, ES	0.854923
6	-0.079233	-0.0014499	0.44019	0.57142	HP_OVARIAN_PAPILLARY_ADENOCARCINOMA	resint_LV Sphericity, ES	0.854934
188	-0.012787	-0.0013031	0.071034	0.57143	GSE40068_BCL6_POS_VS_NEG_CXCR5_POS_TFH_DN	resint_LV Sphericity, ES	0.854934
173	-0.012924	-0.0012639	0.071759	0.57146	GSE3982_DC_VS_CENT_MEMORY_CD4_TCELL_DN	resint_LV Sphericity, ES	0.854934
43	-0.023958	-0.0011724	0.133	0.57148	NUTT_GBM_VS_AO_GLIOMA_DN	resint_LV Sphericity, ES	0.854934
26	-0.033107	-0.0012604	0.18376	0.57149	GOBP_REGULATION_OF_HISTONE_H3_K4_METHYLATION	resint_LV Sphericity, ED	0.854934
182	-0.012552	-0.0012588	0.069658	0.5715	GSE41867_MEMORY_VS_EXHAUSTED_CD8_TCELL_DAY30_LCMV_DN	resint_LV Sphericity, ED	0.854934
101	-0.016055	-0.0012022	0.089099	0.5715	GOBP_TRANSLATIONAL_TERMINATION	resint_LV Sphericity, ES	0.854934
30	-0.033226	-0.0013586	0.18435	0.57152	HP_CHRONIC_MUCOCUTANEOUS_CANDIDIASIS	resint_LV Sphericity, ES	0.854934
119	-0.016716	-0.0013579	0.092741	0.57152	GSE9946_MATURE_STIMULATORY_VS_LISTERIA_INF_MATURE_DC_DN	resint_LV Sphericity, ES	0.854934
105	-0.016945	-0.0012935	0.093999	0.57153	MIR202_5P	resint_LV Sphericity, ED	0.854934
77	-0.021071	-0.0013785	0.11686	0.57155	MIR8064	resint_LV Sphericity, ES	0.854944
8	-0.059151	-0.0012498	0.32788	0.57158	GOBP_PLATELET_ACTIVATING_FACTOR_METABOLIC_PROCESS	resint_LV Sphericity, ES	0.854946
21	-0.035645	-0.0012198	0.19747	0.57162	HP_HYPOTHERMIA	resint_LV Sphericity, ES	0.854946
170	-0.013224	-0.0012822	0.073269	0.57162	GOBP_PHOSPHATIDYLINOSITOL_METABOLIC_PROCESS	resint_LV Sphericity, ES	0.854946
153	-0.014501	-0.0013345	0.080303	0.57165	GSE41867_DAY8_VS_DAY15_LCMV_ARMSTRONG_EFFECTOR_CD8_TCELL_UP	resint_LV Sphericity, ES	0.854946
185	-0.012675	-0.0012815	0.070183	0.57166	GSE360_L_MAJOR_VS_B_MALAYI_HIGH_DOSE_DC_UP	resint_LV Sphericity, ED	0.854946
47	-0.028292	-0.0014473	0.15663	0.57167	GOMF_CELL_CELL_ADHESION_MEDIATOR_ACTIVITY	resint_LV Sphericity, ES	0.854946
161	-0.015064	-0.0014217	0.083374	0.57169	GOBP_SODIUM_ION_TRANSMEMBRANE_TRANSPORT	resint_LV Sphericity, ES	0.854946
5	-0.078397	-0.0013096	0.43389	0.57169	GOBP_INSULIN_METABOLIC_PROCESS	resint_LV Sphericity, ES	0.854946
4	-0.10608	-0.001585	0.58701	0.5717	chr21q11	resint_LV Sphericity, ED	0.854946
7	-0.0764	-0.00151	0.42277	0.5717	GOBP_HYALOID_VASCULAR_PLEXUS_REGRESSION	resint_LV Sphericity, ED	0.854946
11	-0.059882	-0.0014835	0.33136	0.5717	REACTOME_UPTAKE_AND_FUNCTION_OF_ANTHRAX_TOXINS	resint_LV Sphericity, ES	0.854946
22	-0.035107	-0.0012296	0.19424	0.57171	HP_BEAKING_OF_VERTEBRAL_BODIES	resint_LV Sphericity, ES	0.854946
186	-0.012521	-0.0012693	0.069253	0.57174	GSE27786_CD4_TCELL_VS_NKCELL_UP	resint_LV Sphericity, ES	0.854946
267	-0.010462	-0.0012678	0.057858	0.57175	HP_VARIABLE_EXPRESSIVITY	resint_LV Sphericity, ES	0.854946
186	-0.011677	-0.0011837	0.064553	0.57177	GSE2770_UNTREATED_VS_TGFB_AND_IL12_TREATED_ACT_CD4_TCELL_6H_UP	resint_LV Sphericity, ED	0.854946
9	-0.060364	-0.0013527	0.33372	0.57177	HP_FOOT_OLIGODACTYLY	resint_LV Sphericity, ES	0.854946
5	-0.089961	-0.0015028	0.49721	0.57179	GOBP_REVERSIBLE_DIFFERENTIATION	resint_LV Sphericity, ES	0.854946
136	-0.014987	-0.0013009	0.082833	0.57179	GOCC_GOLGI_STACK	resint_LV Sphericity, ES	0.854946
33	-0.027535	-0.0011807	0.15212	0.57182	MIR758_5P	resint_LV Sphericity, ED	0.854971
205	-0.01187	-0.0012626	0.065538	0.57186	BENPORATH_MYC_TARGETS_WITH_EBOX	resint_LV Sphericity, ED	0.855011
149	-0.014148	-0.001285	0.078099	0.57188	GSE6269_E_COLI_VS_STREP_PNEUMO_INF_PBMC_UP	resint_LV Sphericity, ED	0.855017
41	-0.027455	-0.001312	0.15152	0.57189	DESCARTES_FETAL_STOMACH_NEUROENDOCRINE_CELLS	resint_LV Sphericity, ED	0.855017
153	-0.014511	-0.0013354	0.080054	0.57192	MIR4452	resint_LV Sphericity, ES	0.855027
193	-0.012291	-0.0012689	0.067787	0.57194	GSE8835_CD4_VS_CD8_TCELL_CLL_PATIENT_DN	resint_LV Sphericity, ED	0.855027
193	-0.012086	-0.0012478	0.066643	0.57195	GSE20715_0H_VS_24H_OZONE_LUNG_DN	resint_LV Sphericity, ED	0.855027
6	-0.064921	-0.001188	0.35802	0.57195	GOBP_MACROPHAGE_COLONY_STIMULATING_FACTOR_SIGNALING_PATHWAY	resint_LV Sphericity, ED	0.855027
22	-0.034029	-0.0011918	0.18755	0.57199	MOOTHA_FFA_OXYDATION	resint_LV Sphericity, ES	0.855067
68	-0.023455	-0.0014424	0.12919	0.57203	GOBP_NERVE_DEVELOPMENT	resint_LV Sphericity, ES	0.855072
8	-0.059657	-0.0012604	0.32857	0.57204	HP_UPGAZE_PALSY	resint_LV Sphericity, ED	0.855072
182	-0.012029	-0.0012063	0.066239	0.57205	GSE25085_FETAL_LIVER_VS_ADULT_BM_SP4_THYMIC_IMPLANT_DN	resint_LV Sphericity, ES	0.855072
16	-0.046165	-0.0013791	0.25419	0.57206	REACTOME_BETA_CATENIN_PHOSPHORYLATION_CASCADE	resint_LV Sphericity, ED	0.855072
18	-0.037929	-0.0012017	0.20883	0.57206	SABATES_COLORECTAL_ADENOMA_SIZE_UP	resint_LV Sphericity, ES	0.855072
140	-0.014324	-0.0012613	0.078807	0.57211	GOBP_ALCOHOL_BIOSYNTHETIC_PROCESS	resint_LV Sphericity, ES	0.855122
161	-0.013052	-0.0012319	0.071808	0.57212	GSE4984_UNTREATED_VS_GALECTIN1_TREATED_DC_DN	resint_LV Sphericity, ED	0.855122
5	-0.080246	-0.0013405	0.44136	0.57214	MIR10396A_3P_MIR10396B_3P	resint_LV Sphericity, ED	0.855133
275	-0.011007	-0.0013532	0.06049	0.57219	PATEL_SKIN_OF_BODY_ZOSTAVAX_AGE_70_93YO_VZV_CHALLENGE_6HR_UP	resint_LV Sphericity, ED	0.855173
118	-0.016359	-0.0013234	0.089873	0.57222	ZSCAN5C_TARGET_GENES	resint_LV Sphericity, ED	0.855173
25	-0.03299	-0.0012316	0.18121	0.57223	GOBP_POSITIVE_REGULATION_OF_EXCITATORY_POSTSYNAPTIC_POTENTIAL	resint_LV Sphericity, ED	0.855173
189	-0.012561	-0.0012834	0.068999	0.57223	GSE22935_WT_VS_MYD88_KO_MACROPHAGE_UP	resint_LV Sphericity, ES	0.855173
188	-0.012483	-0.0012721	0.068559	0.57224	GSE37301_RAG2_KO_VS_RAG2_AND_ETS1_KO_NK_CELL_UP	resint_LV Sphericity, ES	0.855173
40	-0.029616	-0.0013979	0.16261	0.57226	HP_UVEITIS	resint_LV Sphericity, ED	0.855173
10	-0.055482	-0.0013105	0.30463	0.57226	REACTOME_SYNTHESIS_OF_PIPS_AT_THE_LATE_ENDOSOME_MEMBRANE	resint_LV Sphericity, ED	0.855173
192	-0.013155	-0.0013546	0.07215	0.57233	GSE42088_UNINF_VS_LEISHMANIA_INF_DC_2H_UP	resint_LV Sphericity, ES	0.855238
13	-0.053285	-0.0014349	0.29226	0.57233	GOBP_CHEMICAL_HOMEOSTASIS_WITHIN_A_TISSUE	resint_LV Sphericity, ES	0.855238
77	-0.018668	-0.0012213	0.10235	0.57236	MORF_SP3	resint_LV Sphericity, ES	0.855263
24	-0.031135	-0.0011389	0.17064	0.57239	HP_OLIGOSPERMIA	resint_LV Sphericity, ED	0.855288
41	-0.027837	-0.0013303	0.15247	0.57243	WP_NEURAL_CREST_CELL_MIGRATION_IN_CANCER	resint_LV Sphericity, ED	0.855328
8	-0.070982	-0.0014997	0.38817	0.57255	HP_FOOD_ALLERGY	resint_LV Sphericity, ES	0.855458
23	-0.043576	-0.0015605	0.23827	0.57256	GOMF_VOLTAGE_GATED_SODIUM_CHANNEL_ACTIVITY	resint_LV Sphericity, ES	0.855458
26	-0.03838	-0.0014612	0.20983	0.57257	GOBP_REGULATION_OF_DENDRITE_EXTENSION	resint_LV Sphericity, ED	0.855458
82	-0.020845	-0.0014071	0.11395	0.57257	TAKEDA_TARGETS_OF_NUP98_HOXA9_FUSION_6HR_UP	resint_LV Sphericity, ED	0.855458
188	-0.012041	-0.0012271	0.065789	0.57261	GSE46606_DAY1_VS_DAY3_CD40L_IL2_IL5_STIMULATED_IRF4HIGH_BCELL_UP	resint_LV Sphericity, ES	0.855498
35	-0.025581	-0.0011297	0.13966	0.57267	HP_LONG_PALPEBRAL_FISSURE	resint_LV Sphericity, ED	0.855543
179	-0.013502	-0.0013429	0.07368	0.5727	GSE22886_TCELL_VS_BCELL_NAIVE_DN	resint_LV Sphericity, ED	0.855543
648	-0.0069795	-0.0013032	0.038079	0.57271	ERWIN_COHEN_BLOOD_LIVE_VACCINE_TC_83_AGE_23_48YO_VACCINATED_VS_CONTROL_14DY_UP	resint_LV Sphericity, ED	0.855543
12	-0.057146	-0.0014786	0.31175	0.57272	GOBP_POSITIVE_REGULATION_OF_RENAL_SODIUM_EXCRETION	resint_LV Sphericity, ES	0.855543
166	-0.013451	-0.0012889	0.073365	0.57274	GCM_MAP4K4	resint_LV Sphericity, ES	0.855543
20	-0.041066	-0.0013714	0.22389	0.57276	GOMF_GLUTATHIONE_PEROXIDASE_ACTIVITY	resint_LV Sphericity, ED	0.855543
77	-0.020496	-0.0013409	0.11175	0.57276	MIR4724_3P	resint_LV Sphericity, ES	0.855543
9	-0.050183	-0.0011246	0.27362	0.57276	FULLER_PBMC_F_TULARENSIS_VACCINE_LVS_AGE_22_54YO_18HR_TO_336HR_SUSTAINED_UP	resint_LV Sphericity, ES	0.855543
90	-0.019166	-0.0013551	0.1045	0.57276	GOBP_DICARBOXYLIC_ACID_METABOLIC_PROCESS	resint_LV Sphericity, ES	0.855543
392	-0.0088244	-0.001291	0.048095	0.57279	MIR4492	resint_LV Sphericity, ED	0.855564
5	-0.069895	-0.0011676	0.3809	0.5728	WP_BENZENE_METABOLISM	resint_LV Sphericity, ED	0.855564
362	-0.0094776	-0.0013336	0.051615	0.57284	MIR4789_5P	resint_LV Sphericity, ED	0.855604
15	-0.04451	-0.0012875	0.24234	0.57286	GOMF_NEUROTRANSMITTER_BINDING	resint_LV Sphericity, ED	0.855614
188	-0.012403	-0.001264	0.067513	0.57288	GSE5679_CTRL_VS_RARA_AGONIST_AM580_TREATED_DC_UP	resint_LV Sphericity, ES	0.855624
192	-0.012218	-0.0012582	0.066482	0.57291	GSE40685_NAIVE_CD4_TCELL_VS_FOXP3_KO_TREG_PRECURSOR_UP	resint_LV Sphericity, ED	0.855649
35	-0.026446	-0.0011678	0.14375	0.57298	GOMF_DEACETYLASE_ACTIVITY	resint_LV Sphericity, ED	0.855719
6	-0.063689	-0.0011654	0.34611	0.573	GOBP_MAST_CELL_CYTOKINE_PRODUCTION	resint_LV Sphericity, ED	0.855719
41	-0.028608	-0.0013671	0.15547	0.573	DESCARTES_FETAL_STOMACH_NEUROENDOCRINE_CELLS	resint_LV Sphericity, ES	0.855719
9	-0.065101	-0.0014589	0.35372	0.57301	WP_GAMMAGLUTAMYL_CYCLE_FOR_THE_BIOSYNTHESIS_AND_DEGRADATION_OF_GLUTATHIONE_INCLUDING_DISEASES	resint_LV Sphericity, ES	0.855719
108	-0.016018	-0.00124	0.08698	0.57306	MARZEC_IL2_SIGNALING_UP	resint_LV Sphericity, ED	0.85575
18	-0.045562	-0.0014436	0.24731	0.57308	HAY_BONE_MARROW_CD34_POS_MULTILIN	resint_LV Sphericity, ES	0.85575
5	-0.070517	-0.001178	0.38272	0.57309	HP_ABSENT_STERNAL_OSSIFICATION	resint_LV Sphericity, ED	0.85575
1764	-0.0042781	-0.0012747	0.023215	0.5731	GOMF_RIBONUCLEOTIDE_BINDING	resint_LV Sphericity, ED	0.85575
185	-0.012471	-0.0012608	0.067671	0.57311	GSE22432_MULTIPOTENT_VS_COMMON_DC_PROGENITOR_UNTREATED_DN	resint_LV Sphericity, ES	0.85575
24	-0.037265	-0.0013631	0.20217	0.57312	GOMF_OXIDOREDUCTASE_ACTIVITY_ACTING_ON_SINGLE_DONORS_WITH_INCORPORATION_OF_MOLECULAR_OXYGEN	resint_LV Sphericity, ES	0.85575
188	-0.012019	-0.0012248	0.065168	0.57316	GSE39864_WT_VS_GATA3_KO_TREG_DN	resint_LV Sphericity, ED	0.85575
346	-0.0097807	-0.0013461	0.053028	0.57317	ZHOU_INFLAMMATORY_RESPONSE_LPS_UP	resint_LV Sphericity, ED	0.85575
5	-0.074871	-0.0012507	0.40589	0.57317	GOBP_NEGATIVE_REGULATION_OF_LIPOPROTEIN_METABOLIC_PROCESS	resint_LV Sphericity, ES	0.85575
9	-0.058297	-0.0013064	0.3159	0.57321	MODULE_65	resint_LV Sphericity, ES	0.85575
321	-0.01011	-0.0013411	0.054767	0.57322	HP_ABNORMAL_LEUKOCYTE_COUNT	resint_LV Sphericity, ES	0.85575
69	-0.020906	-0.001295	0.11323	0.57324	GOBP_HETEROCHROMATIN_ORGANIZATION	resint_LV Sphericity, ED	0.85575
5	-0.09964	-0.0016645	0.53966	0.57324	MYLLYKANGAS_AMPLIFICATION_HOT_SPOT_18	resint_LV Sphericity, ES	0.85575
41	-0.029235	-0.0013971	0.15832	0.57325	MIR8058	resint_LV Sphericity, ES	0.85575
168	-0.014578	-0.0014051	0.078906	0.57329	GOBP_REGULATION_OF_LIPID_LOCALIZATION	resint_LV Sphericity, ES	0.85575
182	-0.013365	-0.0013403	0.072329	0.5733	DESCARTES_FETAL_LUNG_SQUAMOUS_EPITHELIAL_CELLS	resint_LV Sphericity, ED	0.85575
12	-0.047596	-0.0012315	0.25757	0.5733	GOBP_NUCLEOSIDE_MONOPHOSPHATE_CATABOLIC_PROCESS	resint_LV Sphericity, ED	0.85575
44	-0.025287	-0.0012517	0.13685	0.5733	GOBP_VESICLE_TRANSPORT_ALONG_MICROTUBULE	resint_LV Sphericity, ED	0.85575
437	-0.008579	-0.0013235	0.046421	0.57331	MIR4306	resint_LV Sphericity, ED	0.85575
47	-0.028611	-0.0014636	0.15482	0.57331	MIR4765	resint_LV Sphericity, ED	0.85575
130	-0.015062	-0.0012785	0.081501	0.57331	GSE38696_LIGHT_ZONE_VS_DARK_ZONE_BCELL_DN	resint_LV Sphericity, ES	0.85575
24	-0.040605	-0.0014853	0.21966	0.57333	GOBP_CELLULAR_RESPONSE_TO_COPPER_ION	resint_LV Sphericity, ED	0.85576
179	-0.013491	-0.0013418	0.072961	0.57335	GSE21360_TERTIARY_VS_QUATERNARY_MEMORY_CD8_TCELL_UP	resint_LV Sphericity, ED	0.85577
70	-0.022182	-0.001384	0.11993	0.57337	CORRE_MULTIPLE_MYELOMA_UP	resint_LV Sphericity, ES	0.85578
188	-0.012744	-0.0012987	0.06888	0.57339	GSE557_CIITA_KO_VS_I_AB_KO_DC_UP	resint_LV Sphericity, ES	0.855786
13	-0.048755	-0.001313	0.26348	0.5734	HP_GENERALIZED_AMINOACIDURIA	resint_LV Sphericity, ES	0.855786
21	-0.035025	-0.0011985	0.18923	0.57342	GOBP_ERROR_FREE_TRANSLESION_SYNTHESIS	resint_LV Sphericity, ED	0.855786
194	-0.012466	-0.0012903	0.067343	0.57343	GSE22601_DOUBLE_NEGATIVE_VS_CD4_SINGLE_POSITIVE_THYMOCYTE_UP	resint_LV Sphericity, ES	0.855786
96	-0.017188	-0.0012549	0.092841	0.57344	MIR3150A_3P	resint_LV Sphericity, ED	0.855786
7	-0.065909	-0.0013026	0.35588	0.57346	GOBP_PARAXIAL_MESODERM_FORMATION	resint_LV Sphericity, ES	0.855796
183	-0.012663	-0.0012734	0.068347	0.57349	GSE17580_UNINFECTED_VS_S_MANSONI_INF_TEFF_DN	resint_LV Sphericity, ED	0.855811
17	-0.052195	-0.0016072	0.28165	0.57351	GOCC_VOLTAGE_GATED_SODIUM_CHANNEL_COMPLEX	resint_LV Sphericity, ED	0.855811
13	-0.041017	-0.0011046	0.22133	0.57351	GOMF_CYCLOSPORIN_A_BINDING	resint_LV Sphericity, ES	0.855811
10	-0.054031	-0.0012762	0.29143	0.57354	HP_CHYLOTHORAX	resint_LV Sphericity, ED	0.855823
195	-0.012182	-0.0012641	0.065662	0.57359	GSE17721_CTRL_VS_CPG_4H_BMDC_UP	resint_LV Sphericity, ED	0.855823
20	-0.039626	-0.0013233	0.2136	0.57359	REACTOME_VXPX_CARGO_TARGETING_TO_CILIUM	resint_LV Sphericity, ES	0.855823
6	-0.069268	-0.0012675	0.37327	0.57361	GOBP_REGULATION_OF_SKELETAL_MUSCLE_TISSUE_GROWTH	resint_LV Sphericity, ES	0.855823
18	-0.041773	-0.0013235	0.22508	0.57362	CEBALLOS_TARGETS_OF_TP53_AND_MYC_UP	resint_LV Sphericity, ED	0.855823
174	-0.012577	-0.0012336	0.067762	0.57362	GSE3982_MAST_CELL_VS_DC_UP	resint_LV Sphericity, ED	0.855823
18	-0.047362	-0.0015006	0.25514	0.57363	HP_PATCHY_HYPOPIGMENTATION_OF_HAIR	resint_LV Sphericity, ES	0.855823
6	-0.083217	-0.0015228	0.44821	0.57365	GOBP_POSITIVE_REGULATION_OF_CELL_PROLIFERATION_INVOLVED_IN_HEART_MORPHOGENESIS	resint_LV Sphericity, ED	0.855823
11	-0.047181	-0.0011688	0.25409	0.57365	HP_LACK_OF_INSIGHT	resint_LV Sphericity, ES	0.855823
11	-0.047926	-0.0011873	0.25804	0.57367	GOBP_REGULATION_OF_DEACETYLASE_ACTIVITY	resint_LV Sphericity, ED	0.855823
59	-0.02248	-0.001288	0.12102	0.57368	MIR3616_3P	resint_LV Sphericity, ES	0.855823
6	-0.064108	-0.0011731	0.34497	0.57371	HP_ABNORMALITY_OF_OLFACTORY_LOBE_MORPHOLOGY	resint_LV Sphericity, ED	0.855823
188	-0.012261	-0.0012495	0.065982	0.57371	GSE11864_CSF1_IFNG_VS_CSF1_PAM3CYS_IN_MAC_UP	resint_LV Sphericity, ED	0.855823
8	-0.064162	-0.0013556	0.34526	0.57371	GOBP_PURINE_DEOXYRIBONUCLEOSIDE_TRIPHOSPHATE_METABOLIC_PROCESS	resint_LV Sphericity, ES	0.855823
52	-0.024235	-0.0013039	0.1304	0.57372	HP_RECURRENT_FEVER	resint_LV Sphericity, ES	0.855823
98	-0.018196	-0.0013422	0.097881	0.57374	MIR5000_3P	resint_LV Sphericity, ES	0.855823
5	-0.087406	-0.0014601	0.4701	0.57375	GOMF_INTERFERON_RECEPTOR_ACTIVITY	resint_LV Sphericity, ES	0.855823
20	-0.044829	-0.0014971	0.24107	0.57376	GOMF_RETINOIC_ACID_BINDING	resint_LV Sphericity, ED	0.855823
7	-0.071298	-0.0014091	0.38333	0.57377	GOMF_GUANYLATE_CYCLASE_REGULATOR_ACTIVITY	resint_LV Sphericity, ED	0.855823
11	-0.058607	-0.0014519	0.31502	0.57379	HP_ABNORMAL_DELAYED_HYPERSENSITIVITY_SKIN_TEST	resint_LV Sphericity, ES	0.855833
187	-0.013217	-0.0013433	0.071025	0.57381	GSE24142_EARLY_THYMIC_PROGENITOR_VS_DN3_THYMOCYTE_FETAL_UP	resint_LV Sphericity, ES	0.855838
114	-0.016363	-0.0013012	0.087922	0.57382	HP_DECREASED_FERTILITY_IN_MALES	resint_LV Sphericity, ES	0.855838
378	-0.0092281	-0.0013263	0.049554	0.57386	YAGI_AML_WITH_INV_16_TRANSLOCATION	resint_LV Sphericity, ES	0.855863
66	-0.022372	-0.0013555	0.12013	0.57387	REACTOME_INTERLEUKIN_17_SIGNALING	resint_LV Sphericity, ED	0.855863
6	-0.076562	-0.001401	0.41098	0.57389	GOCC_CLATHRIN_COMPLEX	resint_LV Sphericity, ED	0.855863
5	-0.072926	-0.0012182	0.39145	0.57389	FOURATI_BLOOD_TWINRIX_AGE_65_81YO_RESPONDERS_VS_POOR_RESPONDERS_TRAINING_SET_0DY_NETWORK_INFERENCE_DN	resint_LV Sphericity, ES	0.855863
84	-0.016596	-0.0011338	0.089039	0.57393	GOCC_RESPIRASOME	resint_LV Sphericity, ED	0.855898
5	-0.085358	-0.0014259	0.45789	0.57394	HP_DISCOID_LUPUS_RASH	resint_LV Sphericity, ED	0.855898
1136	-0.0055151	-0.0013441	0.029567	0.57398	MARSON_BOUND_BY_FOXP3_UNSTIMULATED	resint_LV Sphericity, ED	0.855909
169	-0.013458	-0.001301	0.072144	0.57399	LEE_LIVER_CANCER_SURVIVAL_UP	resint_LV Sphericity, ED	0.855909
11	-0.053965	-0.0013369	0.2892	0.57401	GOMF_POLYOL_TRANSMEMBRANE_TRANSPORTER_ACTIVITY	resint_LV Sphericity, ED	0.855909
172	-0.013079	-0.0012754	0.070093	0.57401	GOBP_PROTEIN_STABILIZATION	resint_LV Sphericity, ES	0.855909
7	-0.066819	-0.0013206	0.35786	0.57406	GOBP_DUMP_METABOLIC_PROCESS	resint_LV Sphericity, ED	0.855909
56	-0.025447	-0.0014206	0.13627	0.57407	BERNARD_PPAPDC1B_TARGETS_DN	resint_LV Sphericity, ED	0.855909
13	-0.050721	-0.0013659	0.27158	0.57408	GOBP_CYCLIC_NUCLEOTIDE_CATABOLIC_PROCESS	resint_LV Sphericity, ED	0.855909
10	-0.055474	-0.0013103	0.29703	0.57408	HP_NONSPHEROCYTIC_HEMOLYTIC_ANEMIA	resint_LV Sphericity, ES	0.855909
18	-0.046451	-0.0014717	0.24866	0.57409	HP_PATCHY_HYPOPIGMENTATION_OF_HAIR	resint_LV Sphericity, ED	0.855909
187	-0.011776	-0.0011969	0.063033	0.5741	GSE22527_ANTI_CD3_INVIVO_VS_UNTREATED_MOUSE_TREG_DN	resint_LV Sphericity, ED	0.855909
11	-0.057487	-0.0014241	0.30766	0.57411	GGATCCG_MIR127	resint_LV Sphericity, ED	0.855909
5	-0.083347	-0.0013923	0.446	0.57412	MIR4638_5P	resint_LV Sphericity, ED	0.855909
5	-0.092123	-0.0015389	0.49297	0.57412	REN_MIF_TARGETS_DN	resint_LV Sphericity, ED	0.855909
186	-0.012964	-0.0013141	0.069344	0.57415	GSE4811_CLASSSICALY_ACTIVATED_VS_TYPE_2_ACTIVATED_MACROPHAGE_DN	resint_LV Sphericity, ES	0.855934
9	-0.065045	-0.0014576	0.34781	0.57417	GOBP_POSITIVE_REGULATION_OF_GUANYLATE_CYCLASE_ACTIVITY	resint_LV Sphericity, ED	0.855944
72	-0.019592	-0.0012396	0.10474	0.57419	ZHONG_PFC_C2_UNKNOWN_NPC	resint_LV Sphericity, ES	0.855946
46	-0.02568	-0.0012997	0.13719	0.57424	HP_BASAL_CELL_CARCINOMA	resint_LV Sphericity, ED	0.855946
9	-0.063323	-0.001419	0.33829	0.57424	GOBP_NEGATIVE_REGULATION_OF_DELAYED_RECTIFIER_POTASSIUM_CHANNEL_ACTIVITY	resint_LV Sphericity, ED	0.855946
19	-0.039259	-0.0012779	0.2097	0.57425	GOBP_NUCLEOTIDE_EXCISION_REPAIR_PREINCISION_COMPLEX_STABILIZATION	resint_LV Sphericity, ED	0.855946
192	-0.011976	-0.0012332	0.063945	0.57428	GSE9988_LPS_VS_CTRL_TREATED_MONOCYTE_DN	resint_LV Sphericity, ES	0.855946
6	-0.074551	-0.0013642	0.39797	0.5743	GOBP_ENDONUCLEOLYTIC_CLEAVAGE_IN_5_ETS_OF_TRICISTRONIC_RRNA_TRANSCRIPT_SSU_RRNA_5_8S_RRNA_LSU_RRNA	resint_LV Sphericity, ED	0.855946
12	-0.046468	-0.0012023	0.24795	0.57433	WP_RALA_DOWNSTREAM_REGULATED_GENES	resint_LV Sphericity, ED	0.855946
313	-0.010572	-0.0013853	0.056409	0.57433	MIR130A_5P	resint_LV Sphericity, ED	0.855946
403	-0.0094537	-0.0014019	0.050446	0.57433	MIR944	resint_LV Sphericity, ES	0.855946
7	-0.064705	-0.0012788	0.34528	0.57433	GOBP_REGULATION_OF_VITAMIN_D_BIOSYNTHETIC_PROCESS	resint_LV Sphericity, ES	0.855946
182	-0.013033	-0.001307	0.069515	0.57436	GSE15930_STIM_VS_STIM_AND_IFNAB_72H_CD8_T_CELL_UP	resint_LV Sphericity, ED	0.855946
11	-0.054365	-0.0013468	0.28994	0.57437	GOBP_REGULATION_OF_GAMMA_DELTA_T_CELL_ACTIVATION	resint_LV Sphericity, ES	0.855946
51	-0.027043	-0.0014409	0.14417	0.57439	GOBP_CATECHOLAMINE_SECRETION	resint_LV Sphericity, ES	0.855946
767	-0.0064393	-0.0013036	0.034321	0.57441	GOBP_SEXUAL_REPRODUCTION	resint_LV Sphericity, ED	0.855946
177	-0.013721	-0.0013572	0.073135	0.57441	GSE17974_CTRL_VS_ACT_IL4_AND_ANTI_IL12_24H_CD4_TCELL_UP	resint_LV Sphericity, ES	0.855946
184	-0.012606	-0.0012711	0.067186	0.57442	GSE10273_LOW_IL7_VS_HIGH_IL7_AND_IRF4_IN_IRF4_8_NULL_PRE_BCELL_UP	resint_LV Sphericity, ED	0.855946
144	-0.016013	-0.0014299	0.085323	0.57443	MIR6852_3P	resint_LV Sphericity, ES	0.855946
182	-0.013128	-0.0013166	0.069954	0.57443	GSE20500_CTRL_VS_RETINOIC_ACID_TREATED_CD4_TCELL_DN	resint_LV Sphericity, ES	0.855946
9	-0.057973	-0.0012991	0.30886	0.57444	CHEN_HOXA5_TARGETS_6HR_UP	resint_LV Sphericity, ES	0.855946
7	-0.060867	-0.001203	0.32424	0.57445	HOEK_NEUTROPHIL_2011_2012_TIV_ADULT_3DY_UP	resint_LV Sphericity, ED	0.855946
124	-0.014749	-0.0012228	0.078569	0.57445	WELCSH_BRCA1_TARGETS_DN	resint_LV Sphericity, ED	0.855946
10	-0.056139	-0.001326	0.29894	0.57448	GOBP_NEGATIVE_REGULATION_OF_ERYTHROCYTE_DIFFERENTIATION	resint_LV Sphericity, ES	0.855966
2	-0.13204	-0.0013951	0.70299	0.57449	GOBP_NEGATIVE_REGULATION_OF_LAMELLIPODIUM_ASSEMBLY	resint_LV Sphericity, ES	0.855966
9	-0.066692	-0.0014945	0.35472	0.57456	GOCC_DOPAMINERGIC_SYNAPSE	resint_LV Sphericity, ED	0.856006
16	-0.037025	-0.001106	0.19692	0.57457	MODULE_552	resint_LV Sphericity, ES	0.856006
100	-0.015813	-0.0011782	0.0841	0.57457	MORF_PPP6C	resint_LV Sphericity, ES	0.856006
13	-0.059653	-0.0016064	0.3172	0.57458	GOBP_COLLAGEN_ACTIVATED_SIGNALING_PATHWAY	resint_LV Sphericity, ES	0.856006
8	-0.051998	-0.0010986	0.27646	0.57459	REACTOME_SERINE_BIOSYNTHESIS	resint_LV Sphericity, ES	0.856006
181	-0.013376	-0.0013378	0.071114	0.5746	GSE9988_LOW_LPS_VS_ANTI_TREM1_AND_LPS_MONOCYTE_DN	resint_LV Sphericity, ED	0.856006
9	-0.052645	-0.0011797	0.27983	0.57461	GOMF_D1_DOPAMINE_RECEPTOR_BINDING	resint_LV Sphericity, ED	0.856006
150	-0.013715	-0.0012497	0.072847	0.57467	GOBP_POSITIVE_REGULATION_OF_CHROMOSOME_ORGANIZATION	resint_LV Sphericity, ED	0.856076
40	-0.026186	-0.001236	0.13897	0.57473	HP_SLENDER_LONG_BONE	resint_LV Sphericity, ES	0.856145
21	-0.0386	-0.0013209	0.20472	0.57478	HP_ORAL_LEUKOPLAKIA	resint_LV Sphericity, ES	0.856185
32	-0.035429	-0.0014961	0.18784	0.5748	GOMF_ALPHA_TUBULIN_BINDING	resint_LV Sphericity, ES	0.856185
42	-0.027432	-0.0013267	0.14542	0.57481	ZNF777_TARGET_GENES	resint_LV Sphericity, ED	0.856185
11	-0.050604	-0.0012536	0.26824	0.57481	GOBP_GUANOSINE_CONTAINING_COMPOUND_BIOSYNTHETIC_PROCESS	resint_LV Sphericity, ED	0.856185
43	-0.027489	-0.0013452	0.14569	0.57483	GOBP_REGULATION_OF_ERYTHROCYTE_DIFFERENTIATION	resint_LV Sphericity, ES	0.85619
136	-0.015873	-0.0013778	0.084112	0.57484	GSE6090_UNSTIM_VS_DC_SIGN_STIM_DC_DN	resint_LV Sphericity, ES	0.85619
237	-0.01312	-0.0014992	0.069499	0.57487	WP_GPCRS_CLASS_A_RHODOPSINLIKE	resint_LV Sphericity, ES	0.856196
184	-0.012438	-0.0012541	0.065881	0.57487	GSE35435_RESTING_VS_IL4_TREATED_MACROPHAGE_UP	resint_LV Sphericity, ES	0.856196
209	-0.012609	-0.001354	0.066752	0.57491	MIR3124_3P	resint_LV Sphericity, ED	0.856201
236	-0.011341	-0.0012932	0.060043	0.57491	MENON_FETAL_KIDNEY_8_CONNECTING_TUBULE_CELLS	resint_LV Sphericity, ED	0.856201
177	-0.013282	-0.0013138	0.070297	0.57493	GSE37416_0H_VS_24H_F_TULARENSIS_LVS_NEUTROPHIL_UP	resint_LV Sphericity, ED	0.856201
5	-0.090246	-0.0015075	0.47764	0.57493	GOBP_REGULATION_OF_MDA_5_SIGNALING_PATHWAY	resint_LV Sphericity, ED	0.856201
51	-0.024168	-0.0012877	0.12789	0.57494	MIR4749_3P	resint_LV Sphericity, ED	0.856201
188	-0.013891	-0.0014156	0.073466	0.57498	GSE22033_WT_VS_PPARG_KO_MEF_DN	resint_LV Sphericity, ES	0.856241
184	-0.012961	-0.0013068	0.068509	0.57502	GSE26727_WT_VS_KLF2_KO_LPS_STIM_MACROPHAGE_UP	resint_LV Sphericity, ES	0.856276
191	-0.01286	-0.0013209	0.067969	0.57503	GSE17721_CTRL_VS_PAM3CSK4_24H_BMDC_UP	resint_LV Sphericity, ES	0.856276
6	-0.086036	-0.0015743	0.4545	0.57507	GOBP_POSITIVE_REGULATION_OF_MHC_CLASS_I_BIOSYNTHETIC_PROCESS	resint_LV Sphericity, ED	0.856315
5	-0.078581	-0.0013127	0.41486	0.57512	GOBP_MAINTENANCE_OF_PROTEIN_LOCATION_IN_MITOCHONDRION	resint_LV Sphericity, ED	0.85636
27	-0.036599	-0.0014198	0.19317	0.57514	JOSEPH_RESPONSE_TO_SODIUM_BUTYRATE_UP	resint_LV Sphericity, ES	0.85636
14	-0.049989	-0.0013969	0.26382	0.57514	GOBP_MANGANESE_ION_TRANSPORT	resint_LV Sphericity, ES	0.85636
14	-0.054456	-0.0015218	0.28724	0.57518	GOBP_EPITHELIAL_CELL_FATE_COMMITMENT	resint_LV Sphericity, ED	0.8564
21	-0.040593	-0.0013891	0.21397	0.57523	SMID_BREAST_CANCER_RELAPSE_IN_LUNG_UP	resint_LV Sphericity, ES	0.85643
67	-0.023447	-0.0014313	0.1236	0.57523	MIR363_5P	resint_LV Sphericity, ES	0.85643
24	-0.041703	-0.0015255	0.2198	0.57524	HP_TOXEMIA_OF_PREGNANCY	resint_LV Sphericity, ES	0.85643
7	-0.068879	-0.0013613	0.36294	0.57526	MPHOSPH8_TARGET_GENES	resint_LV Sphericity, ES	0.85644
10	-0.066431	-0.0015692	0.34995	0.57528	HP_SQUARE_FACE	resint_LV Sphericity, ED	0.856442
189	-0.013217	-0.0013504	0.069607	0.5753	GSE360_HIGH_DOSE_B_MALAYI_VS_M_TUBERCULOSIS_DC_DN	resint_LV Sphericity, ED	0.856442
13	-0.053276	-0.0014347	0.28048	0.57532	GOBP_DENDRITIC_CELL_CYTOKINE_PRODUCTION	resint_LV Sphericity, ED	0.856442
336	-0.01017	-0.0013797	0.053534	0.57533	CTAWWWATA_RSRFC4_Q2	resint_LV Sphericity, ES	0.856442
192	-0.01273	-0.0013109	0.067009	0.57534	GSE39152_SPLEEN_CD103_NEG_VS_BRAIN_CD103_POS_MEMORY_CD8_TCELL_DN	resint_LV Sphericity, ES	0.856442
186	-0.013986	-0.0014177	0.073592	0.57536	GSE29949_CD8_NEG_DC_SPLEEN_VS_CD8_POS_DC_SPLEEN_UP	resint_LV Sphericity, ED	0.856442
56	-0.024216	-0.0013518	0.12742	0.57536	JOHANSSON_GLIOMAGENESIS_BY_PDGFB_UP	resint_LV Sphericity, ES	0.856442
27	-0.032686	-0.001268	0.17193	0.57539	GOBP_N_TERMINAL_PROTEIN_AMINO_ACID_MODIFICATION	resint_LV Sphericity, ED	0.856442
192	-0.013605	-0.001401	0.071557	0.57539	GSE41176_WT_VS_TAK1_KO_ANTI_IGM_STIM_BCELL_24H_DN	resint_LV Sphericity, ES	0.856442
159	-0.013531	-0.0012692	0.071152	0.57541	WHITFIELD_CELL_CYCLE_G2	resint_LV Sphericity, ED	0.856442
7	-0.065153	-0.0012877	0.34261	0.57541	GOBP_FLAVIN_CONTAINING_COMPOUND_METABOLIC_PROCESS	resint_LV Sphericity, ES	0.856442
65	-0.022242	-0.0013374	0.1169	0.57545	ELVIDGE_HIF1A_TARGETS_UP	resint_LV Sphericity, ED	0.856442
19	-0.038434	-0.001251	0.20196	0.57546	GOCC_TELOMERASE_HOLOENZYME_COMPLEX	resint_LV Sphericity, ED	0.856442
40	-0.028983	-0.001368	0.15231	0.57546	MIR4713_3P	resint_LV Sphericity, ES	0.856442
160	-0.014493	-0.0013636	0.076149	0.57547	GSE32901_NAIVE_VS_TH17_ENRICHED_CD4_TCELL_DN	resint_LV Sphericity, ES	0.856442
177	-0.014179	-0.0014024	0.074469	0.5755	GSE3982_MAC_VS_NEUTROPHIL_DN	resint_LV Sphericity, ES	0.856442
188	-0.014032	-0.00143	0.073672	0.57553	GSE24210_IL35_TREATED_VS_UNTREATED_TCONV_CD4_TCELL_DN	resint_LV Sphericity, ED	0.856442
31	-0.031432	-0.0013064	0.16502	0.57553	GOMF_LIPOPOLYSACCHARIDE_BINDING	resint_LV Sphericity, ED	0.856442
6	-0.071354	-0.0013057	0.37449	0.57555	HP_UVEAL_ECTROPION	resint_LV Sphericity, ED	0.856442
5	-0.096123	-0.0016057	0.50445	0.57556	GOMF_C_X_C_CHEMOKINE_BINDING	resint_LV Sphericity, ES	0.856442
100	-0.018239	-0.0013589	0.095702	0.57557	MIR4437	resint_LV Sphericity, ED	0.856442
11	-0.053338	-0.0013213	0.2798	0.57559	HP_CALCINOSIS	resint_LV Sphericity, ES	0.856442
33	-0.029638	-0.0012709	0.15548	0.57559	GOBP_TRANSCRIPTION_INITIATION_FROM_RNA_POLYMERASE_I_PROMOTER	resint_LV Sphericity, ES	0.856442
98	-0.019689	-0.0014523	0.10328	0.5756	MIR770_5P	resint_LV Sphericity, ES	0.856442
10	-0.068798	-0.0016251	0.3608	0.57561	GOCC_ASTER	resint_LV Sphericity, ES	0.856442
15	-0.048633	-0.0014067	0.25502	0.57562	GOBP_REGULATION_OF_SPINDLE_CHECKPOINT	resint_LV Sphericity, ED	0.856442
183	-0.013437	-0.0013512	0.070457	0.57562	GSE36078_UNTREATED_VS_AD5_INF_MOUSE_LUNG_DC_DN	resint_LV Sphericity, ES	0.856442
47	-0.022723	-0.0011624	0.11901	0.57571	REACTOME_RETROGRADE_TRANSPORT_AT_THE_TRANS_GOLGI_NETWORK	resint_LV Sphericity, ED	0.856556
83	-0.020639	-0.0014016	0.10806	0.57573	MIR4708_5P	resint_LV Sphericity, ES	0.856557
12	-0.051691	-0.0013374	0.27057	0.57575	GOBP_NEGATIVE_REGULATION_OF_MEMBRANE_POTENTIAL	resint_LV Sphericity, ED	0.856557
81	-0.021257	-0.0014262	0.11121	0.57579	MIR134_3P	resint_LV Sphericity, ES	0.856557
16	-0.052598	-0.0015713	0.27518	0.57579	HP_MEGALOBLASTIC_ANEMIA	resint_LV Sphericity, ES	0.856557
9	-0.073417	-0.0016452	0.3841	0.57579	HP_HYPOCHROMIC_MICROCYTIC_ANEMIA	resint_LV Sphericity, ES	0.856557
55	-0.026055	-0.0014415	0.13628	0.57581	HP_RELATIVE_MACROCEPHALY	resint_LV Sphericity, ES	0.856557
5	-0.076005	-0.0012696	0.39742	0.57583	REACTOME_MATURATION_OF_SARS_COV_1_SPIKE_PROTEIN	resint_LV Sphericity, ED	0.856557
9	-0.061207	-0.0013716	0.32003	0.57584	GOBP_PROTEIN_K11_LINKED_DEUBIQUITINATION	resint_LV Sphericity, ES	0.856557
81	-0.019972	-0.0013399	0.1044	0.57585	MIR4435	resint_LV Sphericity, ES	0.856557
77	-0.020024	-0.00131	0.10468	0.57585	REACTOME_RECRUITMENT_OF_MITOTIC_CENTROSOME_PROTEINS_AND_COMPLEXES	resint_LV Sphericity, ES	0.856557
253	-0.011291	-0.0013324	0.05901	0.57587	HP_APNEA	resint_LV Sphericity, ES	0.856557
7	-0.079249	-0.0015663	0.41417	0.57587	HP_GASTROINTESTINAL_EOSINOPHILIA	resint_LV Sphericity, ES	0.856557
52	-0.025217	-0.0013567	0.13175	0.57589	BOYAULT_LIVER_CANCER_SUBCLASS_G3_DN	resint_LV Sphericity, ED	0.856557
33	-0.032444	-0.0013913	0.1695	0.5759	WP_FLUOROPYRIMIDINE_ACTIVITY	resint_LV Sphericity, ES	0.856557
13	-0.054578	-0.0014698	0.28507	0.57591	GOBP_GLOMERULAR_EPITHELIAL_CELL_DEVELOPMENT	resint_LV Sphericity, ED	0.856557
7	-0.073056	-0.0014439	0.38114	0.576	HP_ABNORMALITY_OF_THE_PROXIMAL_PHALANX_OF_THE_THUMB	resint_LV Sphericity, ED	0.856671
15	-0.043411	-0.0012557	0.22642	0.57602	GOCC_PROTON_TRANSPORTING_TWO_SECTOR_ATPASE_COMPLEX_CATALYTIC_DOMAIN	resint_LV Sphericity, ES	0.856681
189	-0.013853	-0.0014154	0.072184	0.57609	SHEDDEN_LUNG_CANCER_GOOD_SURVIVAL_A4	resint_LV Sphericity, ED	0.856692
189	-0.013839	-0.001414	0.072115	0.57609	GSE43863_DAY6_EFF_VS_DAY150_MEM_TH1_CD4_TCELL_DN	resint_LV Sphericity, ED	0.856692
65	-0.02205	-0.0013258	0.11489	0.57609	MIR4438	resint_LV Sphericity, ES	0.856692
23	-0.037034	-0.0013262	0.19297	0.5761	REACTOME_NOTCH_HLH_TRANSCRIPTION_PATHWAY	resint_LV Sphericity, ED	0.856692
16	-0.044619	-0.0013329	0.23246	0.57611	VETTER_TARGETS_OF_PRKCA_AND_ETS1_UP	resint_LV Sphericity, ED	0.856692
11	-0.064569	-0.0015996	0.33637	0.57611	HP_ELEVATED_DIASTOLIC_BLOOD_PRESSURE	resint_LV Sphericity, ES	0.856692
6	-0.082839	-0.0015158	0.43152	0.57612	GOBP_GERMINAL_CENTER_B_CELL_DIFFERENTIATION	resint_LV Sphericity, ES	0.856692
27	-0.041985	-0.0016288	0.21859	0.57616	GOBP_NEURON_FATE_SPECIFICATION	resint_LV Sphericity, ES	0.856717
36	-0.027961	-0.0012522	0.14552	0.57618	HU_GENOTOXIN_ACTION_DIRECT_VS_INDIRECT_4HR	resint_LV Sphericity, ED	0.856717
180	-0.012471	-0.0012438	0.064902	0.57619	GSE7218_IGM_VS_IGG_SIGNAL_THGOUGH_ANTIGEN_BCELL_UP	resint_LV Sphericity, ED	0.856717
12	-0.062537	-0.0016181	0.32543	0.57619	MATZUK_POSTIMPLANTATION_AND_POSTPARTUM	resint_LV Sphericity, ES	0.856717
423	-0.0091723	-0.0013928	0.047705	0.57623	MIR513A_3P_MIR513C_3P	resint_LV Sphericity, ED	0.856737
8	-0.069464	-0.0014676	0.36131	0.57623	BIOCARTA_ALTERNATIVE_PATHWAY	resint_LV Sphericity, ES	0.856737
6	-0.065692	-0.0012021	0.34158	0.57625	HP_CEREBELLAR_HEMORRHAGE	resint_LV Sphericity, ES	0.856737
66	-0.022116	-0.00134	0.11498	0.57626	REACTOME_MEIOTIC_SYNAPSIS	resint_LV Sphericity, ES	0.856737
12	-0.04932	-0.0012761	0.25638	0.57627	MODULE_395	resint_LV Sphericity, ED	0.856737
33	-0.031765	-0.0013621	0.16506	0.5763	WP_MELATONIN_METABOLISM_AND_EFFECTS	resint_LV Sphericity, ES	0.856752
83	-0.019745	-0.0013409	0.10258	0.57631	GOMF_ATPASE_BINDING	resint_LV Sphericity, ED	0.856752
195	-0.013262	-0.0013762	0.068894	0.57632	GSE17721_0.5H_VS_4H_GARDIQUIMOD_BMDC_DN	resint_LV Sphericity, ES	0.856752
427	-0.0090242	-0.0013766	0.046866	0.57634	ZNF436_TARGET_GENES	resint_LV Sphericity, ES	0.856762
28	-0.036383	-0.0014373	0.18885	0.57638	GOBP_CHONDROITIN_SULFATE_PROTEOGLYCAN_BIOSYNTHETIC_PROCESS	resint_LV Sphericity, ED	0.856797
10	-0.065791	-0.001554	0.34118	0.57645	GOCC_CILIARY_ROOTLET	resint_LV Sphericity, ES	0.856797
5	-0.095784	-0.0016001	0.49671	0.57646	HP_INAPPROPRIATE_SEXUAL_BEHAVIOR	resint_LV Sphericity, ED	0.856797
152	-0.015101	-0.0013851	0.078293	0.57647	MIR1294	resint_LV Sphericity, ES	0.856797
50	-0.025614	-0.0013514	0.13279	0.57648	MIR3620_5P	resint_LV Sphericity, ED	0.856797
5	-0.096894	-0.0016186	0.50225	0.57649	GTCGATC_MIR3695P	resint_LV Sphericity, ED	0.856797
18	-0.048019	-0.0015214	0.24885	0.5765	REACTOME_ACYL_CHAIN_REMODELLING_OF_PG	resint_LV Sphericity, ES	0.856797
191	-0.013033	-0.0013385	0.067508	0.57654	GSE17721_POLYIC_VS_PAM3CSK4_12H_BMDC_DN	resint_LV Sphericity, ES	0.856797
191	-0.013115	-0.001347	0.067936	0.57654	GSE339_CD8POS_VS_CD4CD8DN_DC_DN	resint_LV Sphericity, ES	0.856797
188	-0.013075	-0.0013324	0.067726	0.57654	GSE16266_CTRL_VS_HEATSHOCK_AND_LPS_STIM_MEF_UP	resint_LV Sphericity, ES	0.856797
8	-0.074793	-0.0015803	0.3874	0.57654	GOBP_REGULATION_OF_INTERLEUKIN_1_MEDIATED_SIGNALING_PATHWAY	resint_LV Sphericity, ES	0.856797
7	-0.081257	-0.001606	0.42084	0.57655	GOMF_THYROID_HORMONE_BINDING	resint_LV Sphericity, ED	0.856797
192	-0.012651	-0.0013027	0.065524	0.57655	GSE17721_CTRL_VS_LPS_1H_BMDC_UP	resint_LV Sphericity, ES	0.856797
10	-0.066955	-0.0015815	0.34676	0.57655	GOMF_NUCLEOSIDE_TRIPHOSPHATE_DIPHOSPHATASE_ACTIVITY	resint_LV Sphericity, ES	0.856797
168	-0.01431	-0.0013793	0.074082	0.57658	GSE37301_CD4_TCELL_VS_RAG2_KO_NK_CELL_DN	resint_LV Sphericity, ES	0.856813
698	-0.0067441	-0.0013051	0.03491	0.57659	BDP1_TARGET_GENES	resint_LV Sphericity, ED	0.856813
178	-0.013561	-0.0013451	0.070183	0.57661	GOBP_MEMBRANE_DOCKING	resint_LV Sphericity, ES	0.856813
293	-0.011323	-0.0014362	0.058574	0.57664	DEURIG_T_CELL_PROLYMPHOCYTIC_LEUKEMIA_DN	resint_LV Sphericity, ES	0.856813
5	-0.075715	-0.0012648	0.39156	0.57666	GOBP_PHOSPHAGEN_METABOLIC_PROCESS	resint_LV Sphericity, ES	0.856813
98	-0.018517	-0.0013659	0.095753	0.57667	WOO_LIVER_CANCER_RECURRENCE_UP	resint_LV Sphericity, ED	0.856813
60	-0.023907	-0.0013813	0.12363	0.57667	REACTOME_DEPOSITION_OF_NEW_CENPA_CONTAINING_NUCLEOSOMES_AT_THE_CENTROMERE	resint_LV Sphericity, ED	0.856813
492	-0.0078774	-0.0012875	0.040728	0.57668	STEIN_ESRRA_TARGETS	resint_LV Sphericity, ED	0.856813
144	-0.015979	-0.0014269	0.08262	0.57668	MIR3652	resint_LV Sphericity, ES	0.856813
245	-0.011655	-0.0013537	0.060217	0.57674	EGR1_01	resint_LV Sphericity, ES	0.856858
8	-0.076588	-0.0016182	0.3957	0.57674	GOBP_ATRIAL_CARDIAC_MUSCLE_CELL_MEMBRANE_REPOLARIZATION	resint_LV Sphericity, ES	0.856858
186	-0.013874	-0.0014064	0.071664	0.57675	GSE21670_UNTREATED_VS_TGFB_TREATED_CD4_TCELL_DN	resint_LV Sphericity, ES	0.856858
15	-0.055944	-0.0016182	0.28862	0.57684	GOBP_NOSE_DEVELOPMENT	resint_LV Sphericity, ES	0.856943
36	-0.031674	-0.0014185	0.16338	0.57686	TARTE_PLASMA_CELL_VS_B_LYMPHOCYTE_DN	resint_LV Sphericity, ED	0.856943
33	-0.028585	-0.0012258	0.14739	0.57689	KEGG_DNA_REPLICATION	resint_LV Sphericity, ED	0.856943
22	-0.043725	-0.0015314	0.22545	0.57689	REACTOME_NOTCH3_INTRACELLULAR_DOMAIN_REGULATES_TRANSCRIPTION	resint_LV Sphericity, ES	0.856943
12	-0.050763	-0.0013134	0.26167	0.57691	GOBP_AMINO_SUGAR_BIOSYNTHETIC_PROCESS	resint_LV Sphericity, ES	0.856943
128	-0.015694	-0.0013219	0.08085	0.57695	GSE13522_CTRL_VS_T_CRUZI_Y_STRAIN_INF_SKIN_IFNG_KO_DN	resint_LV Sphericity, ED	0.856943
64	-0.025522	-0.0015228	0.1314	0.577	DESCARTES_FETAL_EYE_LENS_FIBRE_CELLS	resint_LV Sphericity, ES	0.856943
42	-0.029084	-0.0014067	0.14971	0.57701	HP_OPEN_BITE	resint_LV Sphericity, ES	0.856943
162	-0.01528	-0.0014465	0.078636	0.57703	GOBP_REGULATION_OF_LYMPHOCYTE_DIFFERENTIATION	resint_LV Sphericity, ES	0.856943
7	-0.065964	-0.0013037	0.33943	0.57704	HP_SPONTANEOUS_HEMOLYTIC_CRISES	resint_LV Sphericity, ES	0.856943
7	-0.070372	-0.0013909	0.36209	0.57705	HP_ABNORMAL_CIRCULATING_CERULOPLASMIN_CONCENTRATION	resint_LV Sphericity, ED	0.856943
45	-0.027361	-0.0013696	0.14077	0.57706	PSIP1_TARGET_GENES	resint_LV Sphericity, ED	0.856943
61	-0.024303	-0.0014158	0.12501	0.57707	WUNDER_INFLAMMATORY_RESPONSE_AND_CHOLESTEROL_UP	resint_LV Sphericity, ES	0.856943
35	-0.03335	-0.0014727	0.1715	0.57709	GOBP_PROTEIN_CONTAINING_COMPLEX_REMODELING	resint_LV Sphericity, ED	0.856943
17	-0.039309	-0.0012104	0.20213	0.57709	GOCC_PERICENTRIC_HETEROCHROMATIN	resint_LV Sphericity, ES	0.856943
5	-0.081876	-0.0013677	0.42101	0.5771	HP_DECREASED_CIRCULATING_COPPER_CONCENTRATION	resint_LV Sphericity, ED	0.856943
279	-0.011218	-0.0013891	0.057685	0.5771	GOBP_POSITIVE_REGULATION_OF_SECRETION	resint_LV Sphericity, ED	0.856943
48	-0.02819	-0.0014573	0.14494	0.5771	WP_DIFFERENTIATION_PATHWAY	resint_LV Sphericity, ES	0.856943
590	-0.0077235	-0.0013784	0.039706	0.57711	TRAVAGLINI_LUNG_PROXIMAL_BASAL_CELL	resint_LV Sphericity, ES	0.856943
58	-0.022458	-0.0012759	0.11545	0.57712	HP_FATIGABLE_WEAKNESS_OF_RESPIRATORY_MUSCLES	resint_LV Sphericity, ED	0.856943
50	-0.026739	-0.0014107	0.13746	0.57712	BROWNE_HCMV_INFECTION_30MIN_UP	resint_LV Sphericity, ED	0.856943
18	-0.041179	-0.0013047	0.21167	0.57712	GOBP_ARGININE_METABOLIC_PROCESS	resint_LV Sphericity, ES	0.856943
12	-0.060448	-0.001564	0.31064	0.57714	GOMF_POLYNUCLEOTIDE_ADENYLYLTRANSFERASE_ACTIVITY	resint_LV Sphericity, ED	0.856943
233	-0.012086	-0.0013694	0.062113	0.57714	NGFIC_01	resint_LV Sphericity, ES	0.856943
68	-0.022469	-0.0013817	0.11548	0.57714	GOBP_REGULATION_OF_MITOCHONDRIAL_MEMBRANE_PERMEABILITY	resint_LV Sphericity, ES	0.856943
4	-0.11001	-0.0016438	0.56495	0.5772	HP_FLEXION_CONTRACTURE_OF_THUMB	resint_LV Sphericity, ED	0.857013
58	-0.023321	-0.0013249	0.1197	0.57724	GOBP_REGULATION_OF_B_CELL_PROLIFERATION	resint_LV Sphericity, ED	0.857028
5	-0.093744	-0.001566	0.48107	0.57725	GOBP_IMMUNE_COMPLEX_CLEARANCE	resint_LV Sphericity, ED	0.857028
9	-0.067642	-0.0015158	0.34714	0.57725	GOBP_IMMATURE_B_CELL_DIFFERENTIATION	resint_LV Sphericity, ES	0.857028
178	-0.014154	-0.0014039	0.0726	0.57729	GSE2706_2H_VS_8H_R848_AND_LPS_STIM_DC_DN	resint_LV Sphericity, ED	0.857038
181	-0.013393	-0.0013395	0.068692	0.57729	GSE22886_IGG_IGA_MEMORY_BCELL_VS_BM_PLASMA_CELL_DN	resint_LV Sphericity, ES	0.857038
137	-0.016294	-0.0014195	0.083552	0.57731	GOBP_ENDOTHELIAL_CELL_PROLIFERATION	resint_LV Sphericity, ED	0.857038
66	-0.021423	-0.001298	0.10985	0.57731	GOBP_AMYLOID_PRECURSOR_PROTEIN_METABOLIC_PROCESS	resint_LV Sphericity, ED	0.857038
29	-0.033833	-0.0013602	0.1734	0.57735	REACTOME_UPTAKE_AND_ACTIONS_OF_BACTERIAL_TOXINS	resint_LV Sphericity, ED	0.857073
41	-0.029522	-0.0014108	0.15127	0.57736	HP_IMPAIRED_PAIN_SENSATION	resint_LV Sphericity, ED	0.857073
37	-0.031657	-0.0014373	0.16214	0.5774	MIR3157_3P	resint_LV Sphericity, ED	0.857112
29	-0.035195	-0.001415	0.1802	0.57742	GGTAACC_MIR4095P	resint_LV Sphericity, ED	0.857122
17	-0.043988	-0.0013545	0.22508	0.57747	GOBP_REGULATION_OF_CELL_GROWTH_INVOLVED_IN_CARDIAC_MUSCLE_CELL_DEVELOPMENT	resint_LV Sphericity, ES	0.857172
9	-0.063381	-0.0014203	0.3243	0.57748	GOBP_REGULATION_OF_GAMMA_DELTA_T_CELL_DIFFERENTIATION	resint_LV Sphericity, ES	0.857172
25	-0.038534	-0.0014386	0.19709	0.57751	CHIANG_LIVER_CANCER_SUBCLASS_POLYSOMY7_DN	resint_LV Sphericity, ED	0.857173
29	-0.03639	-0.001463	0.186	0.57755	PAL_PRMT5_TARGETS_DN	resint_LV Sphericity, ES	0.857173
26	-0.034997	-0.0013324	0.17887	0.57756	HP_DUODENAL_STENOSIS	resint_LV Sphericity, ED	0.857173
187	-0.013812	-0.0014038	0.07059	0.57756	GSE24292_WT_VS_PPARG_KO_MACROPHAGE_UP	resint_LV Sphericity, ES	0.857173
14	-0.041348	-0.0011555	0.21129	0.57757	MODULE_90	resint_LV Sphericity, ES	0.857173
399	-0.01016	-0.0014993	0.051915	0.57758	MIR218_5P	resint_LV Sphericity, ES	0.857173
11	-0.05363	-0.0013286	0.27399	0.57759	MODULE_415	resint_LV Sphericity, ED	0.857173
193	-0.012188	-0.0012583	0.06225	0.57761	GSE16386_IL4_VS_IL4_AND_ROSIGLITAZONE_STIM_MACROPHAGE_6H_UP	resint_LV Sphericity, ED	0.857173
43	-0.032977	-0.0016137	0.16843	0.57761	GOCC_CORNIFIED_ENVELOPE	resint_LV Sphericity, ED	0.857173
15	-0.04079	-0.0011799	0.20832	0.57762	GOMF_HISTONE_METHYLTRANSFERASE_ACTIVITY_H3_K4_SPECIFIC	resint_LV Sphericity, ES	0.857173
18	-0.048463	-0.0015355	0.24739	0.57765	HP_PELVIC_KIDNEY	resint_LV Sphericity, ED	0.857173
6	-0.071495	-0.0013083	0.36491	0.57766	GOBP_PRONEPHROS_DEVELOPMENT	resint_LV Sphericity, ES	0.857173
6	-0.067555	-0.0012362	0.34483	0.57766	GOBP_REGULATION_OF_OOCYTE_MATURATION	resint_LV Sphericity, ES	0.857173
10	-0.052478	-0.0012396	0.26781	0.57768	GOBP_CENTROMERIC_SISTER_CHROMATID_COHESION	resint_LV Sphericity, ED	0.857173
206	-0.013671	-0.0014576	0.069761	0.57768	MIR4279	resint_LV Sphericity, ES	0.857173
208	-0.012739	-0.0013647	0.064991	0.5777	GOBP_PROTEIN_PROCESSING	resint_LV Sphericity, ED	0.857183
5	-0.07891	-0.0013182	0.40236	0.57774	GOBP_CHIASMA_ASSEMBLY	resint_LV Sphericity, ES	0.857212
87	-0.020087	-0.0013965	0.1024	0.57776	MIR155_3P	resint_LV Sphericity, ED	0.857212
27	-0.039732	-0.0015414	0.20253	0.57776	COLIN_PILOCYTIC_ASTROCYTOMA_VS_GLIOBLASTOMA_DN	resint_LV Sphericity, ES	0.857212
23	-0.042296	-0.0015146	0.21557	0.57778	GOBP_DENDRITIC_CELL_CHEMOTAXIS	resint_LV Sphericity, ED	0.857217
25	-0.032063	-0.001197	0.16337	0.57779	GOCC_INO80_TYPE_COMPLEX	resint_LV Sphericity, ED	0.857217
4	-0.088109	-0.0013165	0.44876	0.57783	GOBP_PROTEIN_LINEAR_POLYUBIQUITINATION	resint_LV Sphericity, ED	0.857233
18	-0.0485	-0.0015367	0.24702	0.57783	GOMF_EPHRIN_RECEPTOR_ACTIVITY	resint_LV Sphericity, ES	0.857233
37	-0.026427	-0.0011998	0.13456	0.57785	GNF2_CKS1B	resint_LV Sphericity, ED	0.857233
8	-0.060468	-0.0012776	0.3078	0.57787	HP_MYDRIASIS	resint_LV Sphericity, ED	0.857233
9	-0.054403	-0.0012191	0.27694	0.57787	GOBP_STRIATED_MUSCLE_ATROPHY	resint_LV Sphericity, ES	0.857233
66	-0.023139	-0.0014019	0.11777	0.57788	GOBP_SYNAPTIC_VESICLE_RECYCLING	resint_LV Sphericity, ES	0.857233
178	-0.013569	-0.0013458	0.069043	0.5779	HP_ABNORMALITY_OF_SKIN_ADNEXA_PHYSIOLOGY	resint_LV Sphericity, ED	0.857233
189	-0.013676	-0.0013973	0.069565	0.57792	GSE9006_TYPE_1_VS_TYPE_2_DIABETES_PBMC_AT_DX_DN	resint_LV Sphericity, ED	0.857233
90	-0.021172	-0.001497	0.1077	0.57792	GOBP_AMINE_TRANSPORT	resint_LV Sphericity, ES	0.857233
103	-0.018913	-0.00143	0.096174	0.57795	TRAVAGLINI_LUNG_CLUB_CELL	resint_LV Sphericity, ED	0.857257
85	-0.019359	-0.0013304	0.098399	0.57798	MIR3156_3P	resint_LV Sphericity, ES	0.857263
6	-0.086227	-0.0015778	0.43827	0.57799	GOBP_NEGATIVE_REGULATION_OF_RUFFLE_ASSEMBLY	resint_LV Sphericity, ED	0.857263
186	-0.013054	-0.0013232	0.066335	0.578	GSE3982_EOSINOPHIL_VS_BASOPHIL_DN	resint_LV Sphericity, ED	0.857263
179	-0.013803	-0.0013728	0.07013	0.57801	GSE2706_UNSTIM_VS_8H_R848_DC_UP	resint_LV Sphericity, ES	0.857263
188	-0.013546	-0.0013805	0.068823	0.57802	GSE339_CD4POS_VS_CD8POS_DC_IN_CULTURE_UP	resint_LV Sphericity, ES	0.857263
20	-0.042707	-0.0014262	0.2169	0.57804	MODULE_78	resint_LV Sphericity, ES	0.857263
104	-0.018651	-0.001417	0.094705	0.57806	FXR_IR1_Q6	resint_LV Sphericity, ED	0.857263
281	-0.01156	-0.0014365	0.058694	0.57807	GAUCHER_PBMC_YF_VAX_STAMARIL_UNKNOWN_AGE_7DY_UP	resint_LV Sphericity, ES	0.857263
8	-0.05706	-0.0012056	0.28961	0.57809	WP_NAD_BIOSYNTHESIS_II_FROM_TRYPTOPHAN	resint_LV Sphericity, ED	0.857263
151	-0.016003	-0.0014631	0.081224	0.57809	MIR4534	resint_LV Sphericity, ES	0.857263
151	-0.014272	-0.0013048	0.072438	0.5781	MORF_NPM1	resint_LV Sphericity, ES	0.857263
180	-0.014087	-0.001405	0.071462	0.57813	GSE18791_UNSTIM_VS_NEWCATSLE_VIRUS_DC_6H_DN	resint_LV Sphericity, ED	0.857288
15	-0.057731	-0.0016699	0.29265	0.57819	GOMF_AMINO_ACID_SODIUM_SYMPORTER_ACTIVITY	resint_LV Sphericity, ES	0.857357
18	-0.046763	-0.0014816	0.2369	0.57824	HP_HORIZONTAL_EYEBROW	resint_LV Sphericity, ES	0.857411
134	-0.015371	-0.0013245	0.077846	0.57826	MIR6734_3P	resint_LV Sphericity, ED	0.857421
134	-0.01556	-0.0013407	0.078765	0.5783	GOBP_RESPONSE_TO_UV	resint_LV Sphericity, ED	0.857441
36	-0.032696	-0.0014643	0.1655	0.5783	GOBP_POSITIVE_REGULATION_OF_GLUCOSE_METABOLIC_PROCESS	resint_LV Sphericity, ES	0.857441
11	-0.060443	-0.0014974	0.3059	0.57832	HP_ABNORMAL_ECHOCARDIOGRAM	resint_LV Sphericity, ES	0.857451
52	-0.025124	-0.0013517	0.12709	0.57835	HP_RECURRENT_FEVER	resint_LV Sphericity, ED	0.857476
6	-0.070577	-0.0012915	0.35687	0.57839	GOBP_CELLULAR_RESPONSE_TO_OXYGEN_GLUCOSE_DEPRIVATION	resint_LV Sphericity, ES	0.857511
200	-0.013772	-0.001447	0.069621	0.5784	MIR3160_5P	resint_LV Sphericity, ED	0.857511
26	-0.036076	-0.0013734	0.18229	0.57844	MODULE_298	resint_LV Sphericity, ED	0.85755
144	-0.015861	-0.0014164	0.080114	0.57847	LU_AGING_BRAIN_DN	resint_LV Sphericity, ES	0.857555
329	-0.010516	-0.001412	0.053116	0.57847	GOLDRATH_ANTIGEN_RESPONSE	resint_LV Sphericity, ES	0.857555
145	-0.017133	-0.0015353	0.086502	0.5785	HP_HYPOPITUITARISM	resint_LV Sphericity, ES	0.85758
7	-0.069608	-0.0013758	0.35135	0.57852	HP_CARDIAC_RHABDOMYOMA	resint_LV Sphericity, ES	0.85758
65	-0.024893	-0.0014968	0.12564	0.57853	PID_HIF1_TFPATHWAY	resint_LV Sphericity, ED	0.85758
32	-0.033298	-0.0014061	0.16804	0.57854	GOBP_RETINOIC_ACID_RECEPTOR_SIGNALING_PATHWAY	resint_LV Sphericity, ES	0.85758
45	-0.02944	-0.0014737	0.14847	0.57859	GOBP_DENDRITIC_CELL_DIFFERENTIATION	resint_LV Sphericity, ED	0.85762
145	-0.014326	-0.0012836	0.072238	0.5786	HOFFMANN_LARGE_TO_SMALL_PRE_BII_LYMPHOCYTE_UP	resint_LV Sphericity, ED	0.85762
41	-0.029842	-0.0014261	0.15043	0.57862	GOBP_POSITIVE_REGULATION_OF_GLIAL_CELL_DIFFERENTIATION	resint_LV Sphericity, ED	0.85762
33	-0.037899	-0.0016252	0.19106	0.57862	SOBOLEV_PBMC_PANDEMRIX_AGE_18_64YO_7DY_DN	resint_LV Sphericity, ES	0.85762
177	-0.012786	-0.0012647	0.064423	0.57866	GOBP_RIBONUCLEOPROTEIN_COMPLEX_SUBUNIT_ORGANIZATION	resint_LV Sphericity, ES	0.857655
188	-0.012928	-0.0013174	0.06513	0.57867	GSE41867_LCMV_ARMSTRONG_VS_CLONE13_DAY15_EFFECTOR_CD8_TCELL_UP	resint_LV Sphericity, ED	0.857655
43	-0.028455	-0.0013925	0.14328	0.57871	GOBP_NEGATIVE_REGULATION_OF_LYMPHOCYTE_MEDIATED_IMMUNITY	resint_LV Sphericity, ED	0.857674
224	-0.012426	-0.0013808	0.062569	0.57871	GOMF_TRANSFERASE_ACTIVITY_TRANSFERRING_ACYL_GROUPS	resint_LV Sphericity, ED	0.857674
162	-0.014863	-0.001407	0.074814	0.57873	GSE37301_PRO_BCELL_VS_GRANULOCYTE_MONOCYTE_PROGENITOR_DN	resint_LV Sphericity, ES	0.857684
192	-0.012896	-0.0013279	0.064898	0.57875	GSE15930_NAIVE_VS_72H_IN_VITRO_STIM_CD8_TCELL_UP	resint_LV Sphericity, ED	0.857694
12	-0.052014	-0.0013458	0.26165	0.57879	GOBP_REGULATION_OF_AUTOPHAGY_OF_MITOCHONDRION_IN_RESPONSE_TO_MITOCHONDRIAL_DEPOLARIZATION	resint_LV Sphericity, ED	0.857734
36	-0.029655	-0.0013281	0.1491	0.57883	MODULE_484	resint_LV Sphericity, ES	0.857773
53	-0.026557	-0.0014424	0.13344	0.57887	WP_DNA_IRDOUBLE_STRAND_BREAKS_DSBS_AND_CELLULAR_RESPONSE_VIA_ATM	resint_LV Sphericity, ES	0.857813
15	-0.05272	-0.0015249	0.26484	0.57889	GARGALOVIC_RESPONSE_TO_OXIDIZED_PHOSPHOLIPIDS_SALMON_DN	resint_LV Sphericity, ED	0.857823
182	-0.013902	-0.0013942	0.069793	0.57894	GSE3982_MAST_CELL_VS_NEUTROPHIL_DN	resint_LV Sphericity, ED	0.857868
128	-0.017767	-0.0014965	0.089162	0.57897	MIR1237_3P	resint_LV Sphericity, ES	0.857868
181	-0.014735	-0.0014736	0.073946	0.57897	GSE21546_WT_VS_SAP1A_KO_DP_THYMOCYTES_UP	resint_LV Sphericity, ES	0.857868
16	-0.045286	-0.0013528	0.2272	0.57899	HP_EXAGGERATED_STARTLE_RESPONSE	resint_LV Sphericity, ED	0.857868
140	-0.016742	-0.0014743	0.083992	0.579	MIR3611	resint_LV Sphericity, ES	0.857868
16	-0.045825	-0.0013689	0.22987	0.57901	TIAN_BHLHA15_TARGETS	resint_LV Sphericity, ES	0.857868
45	-0.032947	-0.0016493	0.16523	0.57902	WP_DEVELOPMENT_OF_URETERIC_COLLECTION_SYSTEM	resint_LV Sphericity, ES	0.857868
122	-0.018002	-0.0014806	0.090273	0.57903	REACTOME_CELL_CELL_COMMUNICATION	resint_LV Sphericity, ED	0.857868
55	-0.02769	-0.001532	0.13883	0.57904	LANDIS_ERBB2_BREAST_PRENEOPLASTIC_DN	resint_LV Sphericity, ES	0.857868
44	-0.028483	-0.0014099	0.14273	0.57908	HP_OCULOGYRIC_CRISIS	resint_LV Sphericity, ED	0.857907
13	-0.049547	-0.0013343	0.24824	0.5791	WP_RIBOFLAVIN_AND_COQ_DISORDERS	resint_LV Sphericity, ES	0.857917
13	-0.047621	-0.0012824	0.23845	0.57914	HP_IMPAIRED_TACTILE_SENSATION	resint_LV Sphericity, ES	0.857957
13	-0.050781	-0.0013675	0.25409	0.5792	GOBP_NEGATIVE_REGULATION_OF_TYPE_2_IMMUNE_RESPONSE	resint_LV Sphericity, ED	0.857996
12	-0.052348	-0.0013544	0.26195	0.5792	HP_CARPAL_BONE_HYPOPLASIA	resint_LV Sphericity, ES	0.857996
10	-0.052399	-0.0012377	0.26214	0.57922	HP_INCREASED_SERUM_IRON	resint_LV Sphericity, ED	0.857996
168	-0.014937	-0.0014397	0.074705	0.57924	GSE1791_CTRL_VS_NEUROMEDINU_IN_T_CELL_LINE_3H_UP	resint_LV Sphericity, ED	0.857996
191	-0.014279	-0.0014665	0.071405	0.57925	TRAVAGLINI_LUNG_MACROPHAGE_CELL	resint_LV Sphericity, ED	0.857996
7	-0.069377	-0.0013712	0.34693	0.57925	REACTOME_GLYCEROPHOSPHOLIPID_CATABOLISM	resint_LV Sphericity, ED	0.857996
4	-0.099551	-0.0014875	0.49775	0.57926	HP_MINIMAL_CHANGE_GLOMERULONEPHRITIS	resint_LV Sphericity, ED	0.857996
67	-0.021631	-0.0013205	0.10805	0.57933	MIR6812_5P	resint_LV Sphericity, ED	0.858061
189	-0.013686	-0.0013984	0.068373	0.57933	GSE24210_IL35_TREATED_VS_RESTING_TREG_DN	resint_LV Sphericity, ED	0.858061
9	-0.071822	-0.0016095	0.35865	0.57936	GOBP_RESPONSE_TO_INSECTICIDE	resint_LV Sphericity, ES	0.85808
8	-0.077294	-0.0016331	0.38594	0.57937	GOCC_EXTRINSIC_COMPONENT_OF_EXTERNAL_SIDE_OF_PLASMA_MEMBRANE	resint_LV Sphericity, ES	0.85808
32	-0.036361	-0.0015355	0.18143	0.57942	GOBP_CALCIUM_DEPENDENT_CELL_CELL_ADHESION_VIA_PLASMA_MEMBRANE_CELL_ADHESION_MOLECULES	resint_LV Sphericity, ED	0.858115
180	-0.014966	-0.0014927	0.074681	0.57942	GOBP_T_CELL_PROLIFERATION	resint_LV Sphericity, ED	0.858115
781	-0.0068054	-0.0013897	0.033944	0.57945	DACH1_TARGET_GENES	resint_LV Sphericity, ED	0.858115
196	-0.012962	-0.0013484	0.064641	0.57946	GSE3982_MEMORY_CD4_TCELL_VS_TH2_DN	resint_LV Sphericity, ED	0.858115
7	-0.070988	-0.001403	0.35403	0.57946	GOMF_GUANYLATE_KINASE_ACTIVITY	resint_LV Sphericity, ED	0.858115
146	-0.015353	-0.0013804	0.076525	0.5795	GSE45365_NK_CELL_VS_CD8_TCELL_DN	resint_LV Sphericity, ED	0.85813
70	-0.022766	-0.0014204	0.11346	0.57951	ZNF16_TARGET_GENES	resint_LV Sphericity, ES	0.85813
31	-0.034284	-0.001425	0.17086	0.57951	HP_CEREBRAL_WHITE_MATTER_ATROPHY	resint_LV Sphericity, ES	0.85813
13	-0.052413	-0.0014115	0.26114	0.57953	GOMF_PROTEIN_PHOSPHATASE_ACTIVATOR_ACTIVITY	resint_LV Sphericity, ED	0.85814
569	-0.0082152	-0.0014407	0.04092	0.57956	HP_ABNORMALITY_OF_LONG_BONE_MORPHOLOGY	resint_LV Sphericity, ES	0.858155
15	-0.041957	-0.0012136	0.20894	0.57957	GOBP_GLYCOSYLCERAMIDE_METABOLIC_PROCESS	resint_LV Sphericity, ED	0.858155
11	-0.054664	-0.0013542	0.27219	0.57958	HP_GENERALIZED_DYSTONIA	resint_LV Sphericity, ED	0.858155
26	-0.032199	-0.0012258	0.16021	0.57964	GOBP_REGULATION_OF_OXIDATIVE_STRESS_INDUCED_INTRINSIC_APOPTOTIC_SIGNALING_PATHWAY	resint_LV Sphericity, ED	0.85819
8	-0.068758	-0.0014527	0.34211	0.57964	CHANG_POU5F1_TARGETS_DN	resint_LV Sphericity, ES	0.85819
14	-0.04765	-0.0013316	0.23708	0.57965	HP_OCULAR_PAIN	resint_LV Sphericity, ED	0.85819
183	-0.014704	-0.0014786	0.073137	0.57967	GSE35685_CD34POS_CD38NEG_VS_CD34POS_CD10NEG_CD62LPOS_BONE_MARROW_UP	resint_LV Sphericity, ES	0.85819
8	-0.070301	-0.0014853	0.34952	0.5797	BOYLAN_MULTIPLE_MYELOMA_PCA1_DN	resint_LV Sphericity, ED	0.85819
12	-0.060166	-0.0015567	0.29915	0.5797	GOBP_RESPONSE_TO_INTERLEUKIN_2	resint_LV Sphericity, ED	0.85819
307	-0.011529	-0.0014963	0.057308	0.57972	GOBP_REGULATION_OF_T_CELL_ACTIVATION	resint_LV Sphericity, ES	0.85819
8	-0.064391	-0.0013605	0.32	0.57974	GOBP_REGULATION_OF_TYPE_B_PANCREATIC_CELL_DEVELOPMENT	resint_LV Sphericity, ED	0.85819
34	-0.033227	-0.0014462	0.16509	0.57975	GOBP_NEGATIVE_REGULATION_OF_INTERLEUKIN_1_PRODUCTION	resint_LV Sphericity, ES	0.85819
113	-0.017373	-0.0013755	0.086318	0.57976	GSE13887_HEALTHY_VS_LUPUS_RESTING_CD4_TCELL_DN	resint_LV Sphericity, ED	0.85819
149	-0.015476	-0.0014056	0.076874	0.57977	GSE11818_WT_VS_DICER_KO_TREG_DN	resint_LV Sphericity, ES	0.85819
5	-0.078744	-0.0013154	0.39105	0.57979	GOBP_CELL_MOTILITY_INVOLVED_IN_CEREBRAL_CORTEX_RADIAL_GLIA_GUIDED_MIGRATION	resint_LV Sphericity, ED	0.85819
13	-0.059678	-0.0016071	0.29635	0.5798	HP_NEONATAL_ALLOIMMUNE_THROMBOCYTOPENIA	resint_LV Sphericity, ES	0.85819
15	-0.047988	-0.0013881	0.23829	0.5798	GOBP_FORMATION_OF_CYTOPLASMIC_TRANSLATION_INITIATION_COMPLEX	resint_LV Sphericity, ES	0.85819
6	-0.075758	-0.0013863	0.37595	0.57985	HP_UNCONTROLLED_EYE_MOVEMENTS	resint_LV Sphericity, ES	0.85819
181	-0.013494	-0.0013495	0.06695	0.57986	GSE22886_IGG_IGA_MEMORY_BCELL_VS_BM_PLASMA_CELL_DN	resint_LV Sphericity, ED	0.85819
9	-0.068442	-0.0015337	0.33958	0.57986	GOBP_MUCUS_SECRETION	resint_LV Sphericity, ES	0.85819
191	-0.013998	-0.0014377	0.069449	0.57987	GSE5589_WT_VS_IL6_KO_LPS_AND_IL6_STIM_MACROPHAGE_45MIN_UP	resint_LV Sphericity, ED	0.85819
35	-0.034114	-0.0015064	0.16925	0.57987	GOBP_RIBONUCLEOTIDE_CATABOLIC_PROCESS	resint_LV Sphericity, ED	0.85819
6	-0.065569	-0.0011998	0.32531	0.57987	GOBP_SMOOTH_MUSCLE_CELL_MATRIX_ADHESION	resint_LV Sphericity, ES	0.85819
364	-0.0098953	-0.0013962	0.049054	0.57993	HP_KYPHOSIS	resint_LV Sphericity, ED	0.858244
171	-0.014262	-0.0013868	0.070695	0.57994	GSE3982_MAST_CELL_VS_CENT_MEMORY_CD4_TCELL_DN	resint_LV Sphericity, ED	0.858244
64	-0.024603	-0.001468	0.12192	0.57996	SHEDDEN_LUNG_CANCER_GOOD_SURVIVAL_A5	resint_LV Sphericity, ES	0.858244
6	-0.083774	-0.001533	0.41515	0.57996	HP_SPINOCEREBELLAR_TRACT_DEGENERATION	resint_LV Sphericity, ES	0.858244
351	-0.010738	-0.0014884	0.053195	0.57999	MIR587	resint_LV Sphericity, ED	0.858249
49	-0.025365	-0.0013248	0.12566	0.57999	GOBP_REGULATION_OF_ALTERNATIVE_MRNA_SPLICING_VIA_SPLICEOSOME	resint_LV Sphericity, ED	0.858249
23	-0.042378	-0.0015175	0.20981	0.58003	BACOLOD_RESISTANCE_TO_ALKYLATING_AGENTS_UP	resint_LV Sphericity, ES	0.858279
143	-0.016681	-0.0014844	0.082569	0.58005	GOBP_CALCIUM_ION_TRANSPORT_INTO_CYTOSOL	resint_LV Sphericity, ED	0.858279
33	-0.033684	-0.0014444	0.16673	0.58005	GOBP_PROTEIN_ADP_RIBOSYLATION	resint_LV Sphericity, ES	0.858279
20	-0.04941	-0.0016501	0.24443	0.5801	HP_CONICAL_INCISOR	resint_LV Sphericity, ES	0.858329
65	-0.023502	-0.0014132	0.11622	0.58012	HP_INFANTILE_SPASMS	resint_LV Sphericity, ED	0.858329
10	-0.05971	-0.0014104	0.29525	0.58013	HP_POLAR_CATARACT	resint_LV Sphericity, ED	0.858329
506	-0.0086504	-0.0014332	0.042772	0.58014	MODULE_11	resint_LV Sphericity, ED	0.858329
36	-0.032941	-0.0014752	0.16284	0.58015	MIR4301	resint_LV Sphericity, ES	0.858329
167	-0.01453	-0.0013964	0.071798	0.58019	GSE7509_FCGRIIB_VS_TNFA_IL1B_IL6_PGE_STIM_DC_UP	resint_LV Sphericity, ES	0.858363
174	-0.014307	-0.0014032	0.070683	0.5802	GSE21927_UNTREATED_VS_GMCSF_GCSF_TREATED_BONE_MARROW_DN	resint_LV Sphericity, ED	0.858363
17	-0.049211	-0.0015153	0.24306	0.58022	GOBP_GOLGI_TO_ENDOSOME_TRANSPORT	resint_LV Sphericity, ED	0.858368
49	-0.02797	-0.0014609	0.13813	0.58023	GOBP_REGULATION_OF_SYNAPTIC_VESICLE_EXOCYTOSIS	resint_LV Sphericity, ES	0.858368
129	-0.018002	-0.0015222	0.088868	0.58026	MIR6845_3P	resint_LV Sphericity, ES	0.858393
9	-0.074345	-0.001666	0.36689	0.58029	WANG_RESPONSE_TO_FORSKOLIN_DN	resint_LV Sphericity, ED	0.858398
10	-0.061441	-0.0014513	0.30319	0.58029	HP_DIAPHYSEAL_THICKENING	resint_LV Sphericity, ES	0.858398
7	-0.071457	-0.0014123	0.35236	0.58035	GOBP_REGULATION_OF_GLYCOGEN_CATABOLIC_PROCESS	resint_LV Sphericity, ED	0.858437
34	-0.035427	-0.001542	0.1747	0.58035	GOBP_VIRAL_RNA_GENOME_REPLICATION	resint_LV Sphericity, ED	0.858437
666	-0.0078437	-0.001484	0.038674	0.58036	GOCC_POLYMERIC_CYTOSKELETAL_FIBER	resint_LV Sphericity, ED	0.858437
184	-0.014222	-0.001434	0.070119	0.58037	GSE13485_CTRL_VS_DAY3_YF17D_VACCINE_PBMC_DN	resint_LV Sphericity, ES	0.858437
188	-0.013015	-0.0013263	0.064145	0.58039	GSE27786_BCELL_VS_MONO_MAC_UP	resint_LV Sphericity, ED	0.858442
272	-0.012088	-0.0014782	0.059572	0.5804	IVANOVA_HEMATOPOIESIS_MATURE_CELL	resint_LV Sphericity, ES	0.858442
124	-0.017055	-0.001414	0.084025	0.58042	GSE9946_MATURE_STIMULATORY_VS_LISTERIA_INF_MATURE_DC_UP	resint_LV Sphericity, ED	0.858452
75	-0.023038	-0.0014876	0.11346	0.58045	MODULE_76	resint_LV Sphericity, ED	0.858452
172	-0.015405	-0.0015022	0.075861	0.58046	GSE8515_CTRL_VS_IL6_4H_STIM_MAC_DN	resint_LV Sphericity, ED	0.858452
186	-0.014366	-0.0014563	0.070746	0.58046	GSE19923_WT_VS_HEB_KO_DP_THYMOCYTE_UP	resint_LV Sphericity, ES	0.858452
32	-0.033408	-0.0014108	0.16445	0.58049	REACTOME_FCERI_MEDIATED_MAPK_ACTIVATION	resint_LV Sphericity, ED	0.858477
190	-0.013417	-0.0013745	0.06602	0.58052	GSE23308_CTRL_VS_CORTICOSTERONE_TREATED_MACROPHAGE_UP	resint_LV Sphericity, ES	0.858502
167	-0.016189	-0.0015558	0.079563	0.58062	GSE7219_UNSTIM_VS_LPS_AND_ANTI_CD40_STIM_DC_DN	resint_LV Sphericity, ES	0.858586
108	-0.018654	-0.0014441	0.091671	0.58062	GOCC_9PLUS2_MOTILE_CILIUM	resint_LV Sphericity, ES	0.858586
4	-0.089459	-0.0013367	0.43961	0.58063	HP_EDEMA_OF_THE_DORSUM_OF_FEET	resint_LV Sphericity, ES	0.858586
12	-0.05752	-0.0014883	0.28263	0.58063	GOBP_WNT_SIGNALING_PATHWAY_INVOLVED_IN_MIDBRAIN_DOPAMINERGIC_NEURON_DIFFERENTIATION	resint_LV Sphericity, ES	0.858586
155	-0.016866	-0.0015621	0.082841	0.58067	MIR3064_3P	resint_LV Sphericity, ES	0.858625
11	-0.06075	-0.001505	0.2983	0.58069	GOMF_GLYCINE_BINDING	resint_LV Sphericity, ES	0.858635
51	-0.0299	-0.0015932	0.14676	0.58072	GOBP_ENDOCHONDRAL_BONE_MORPHOGENESIS	resint_LV Sphericity, ED	0.858655
192	-0.012343	-0.001271	0.060578	0.58073	GSE46606_IRF4HIGH_VS_IRF4MID_CD40L_IL2_IL5_DAY3_STIMULATED_BCELL_UP	resint_LV Sphericity, ED	0.858655
13	-0.057103	-0.0015378	0.28012	0.58076	MARTINELLI_IMMATURE_NEUTROPHIL_DN	resint_LV Sphericity, ED	0.858669
44	-0.027982	-0.0013851	0.13725	0.58078	WP_TRANSLATION_INHIBITORS_IN_CHRONICALLY_ACTIVATED_PDGFRA_CELLS	resint_LV Sphericity, ED	0.858669
58	-0.025042	-0.0014226	0.12281	0.58078	GOBP_REGULATION_OF_B_CELL_PROLIFERATION	resint_LV Sphericity, ES	0.858669
177	-0.014306	-0.001415	0.070108	0.58084	GSE5542_UNTREATED_VS_IFNG_TREATED_EPITHELIAL_CELLS_24H_DN	resint_LV Sphericity, ES	0.858699
187	-0.014945	-0.001519	0.073232	0.58085	GSE42088_UNINF_VS_LEISHMANIA_INF_DC_24H_UP	resint_LV Sphericity, ES	0.858699
53	-0.027074	-0.0014705	0.13265	0.58086	MIR6503_5P	resint_LV Sphericity, ES	0.858699
35	-0.033553	-0.0014817	0.16439	0.58086	ZNF510_TARGET_GENES	resint_LV Sphericity, ES	0.858699
85	-0.019578	-0.0013454	0.095903	0.58088	MIR3156_3P	resint_LV Sphericity, ED	0.858699
194	-0.013756	-0.0014238	0.067379	0.58088	GSE22886_DAY0_VS_DAY1_MONOCYTE_IN_CULTURE_UP	resint_LV Sphericity, ED	0.858699
4	-0.09735	-0.0014546	0.47671	0.5809	GOCC_PCAF_COMPLEX	resint_LV Sphericity, ES	0.858709
716	-0.0072453	-0.0014193	0.035472	0.58092	REACTOME_ADAPTIVE_IMMUNE_SYSTEM	resint_LV Sphericity, ED	0.858709
54	-0.027257	-0.0014943	0.13344	0.58093	AMIT_SERUM_RESPONSE_240_MCF10A	resint_LV Sphericity, ED	0.858709
190	-0.01442	-0.0014772	0.070586	0.58094	GSE15930_STIM_VS_STIM_AND_TRICHOSTATINA_48H_CD8_T_CELL_UP	resint_LV Sphericity, ED	0.858709
7	-0.084542	-0.0016709	0.41355	0.58099	GAUSSMANN_MLL_AF4_FUSION_TARGETS_B_DN	resint_LV Sphericity, ED	0.858724
190	-0.014277	-0.0014626	0.069835	0.58099	GSE24634_NAIVE_CD4_TCELL_VS_DAY5_IL4_CONV_TREG_UP	resint_LV Sphericity, ES	0.858724
4	-0.090579	-0.0013534	0.44306	0.58099	GOCC_MITOCHONDRIAL_PROTON_TRANSPORTING_ATP_SYNTHASE_COMPLEX_CATALYTIC_SECTOR_F_1	resint_LV Sphericity, ES	0.858724
6	-0.06581	-0.0012042	0.32181	0.58102	GOMF_LYSINE_N_ACETYLTRANSFERASE_ACTIVITY_ACTING_ON_ACETYL_PHOSPHATE_AS_DONOR	resint_LV Sphericity, ES	0.858744
23	-0.040699	-0.0014574	0.19897	0.58103	GAZDA_DIAMOND_BLACKFAN_ANEMIA_ERYTHROID_UP	resint_LV Sphericity, ES	0.858744
36	-0.032899	-0.0014734	0.16082	0.58105	WP_ZINC_HOMEOSTASIS	resint_LV Sphericity, ES	0.858754
4	-0.087885	-0.0013131	0.42945	0.58107	HP_UNILATERAL_PRIMARY_PULMONARY_DYSGENESIS	resint_LV Sphericity, ED	0.858763
10	-0.07206	-0.0017021	0.35189	0.58113	MYLLYKANGAS_AMPLIFICATION_HOT_SPOT_27	resint_LV Sphericity, ES	0.858783
5	-0.078528	-0.0013118	0.3834	0.58114	MIR412_5P	resint_LV Sphericity, ES	0.858783
28	-0.040226	-0.0015891	0.1963	0.58118	WP_EICOSANOID_METABOLISM_VIA_LIPO_OXYGENASES_LOX	resint_LV Sphericity, ES	0.858783
61	-0.026976	-0.0015715	0.13162	0.58119	GOBP_POSITIVE_REGULATION_OF_PHAGOCYTOSIS	resint_LV Sphericity, ES	0.858783
191	-0.013519	-0.0013885	0.065955	0.5812	GSE23308_WT_VS_MINERALCORTICOID_REC_KO_MACROPHAGE_CORTICOSTERONE_TREATED_DN	resint_LV Sphericity, ED	0.858783
29	-0.037006	-0.0014878	0.18054	0.5812	GOBP_REGULATION_OF_AMINO_ACID_TRANSPORT	resint_LV Sphericity, ES	0.858783
13	-0.061857	-0.0016658	0.30175	0.58121	GOBP_MITOCHONDRION_DISTRIBUTION	resint_LV Sphericity, ED	0.858783
187	-0.014713	-0.0014954	0.07177	0.58121	GSE16385_ROSIGLITAZONE_IFNG_TNF_VS_IL4_STIM_MACROPHAGE_DN	resint_LV Sphericity, ES	0.858783
93	-0.019626	-0.0014104	0.095725	0.58122	MIR6131	resint_LV Sphericity, ED	0.858783
13	-0.059528	-0.0016031	0.29036	0.58122	GOCC_NEURONAL_DENSE_CORE_VESICLE	resint_LV Sphericity, ES	0.858783
1139	-0.0060451	-0.0014751	0.029481	0.58123	GOCC_PLASMA_MEMBRANE_REGION	resint_LV Sphericity, ED	0.858783
6	-0.088023	-0.0016107	0.42902	0.58128	HP_OVARIAN_PAPILLARY_ADENOCARCINOMA	resint_LV Sphericity, ED	0.858793
4	-0.10814	-0.0016158	0.52704	0.58129	HP_SECRETORY_DIARRHEA	resint_LV Sphericity, ED	0.858793
127	-0.017981	-0.0015086	0.087627	0.58129	MIR4436B_5P	resint_LV Sphericity, ES	0.858793
264	-0.012453	-0.0015007	0.060684	0.5813	MIR892C_5P	resint_LV Sphericity, ED	0.858793
190	-0.013405	-0.0013733	0.065312	0.58131	GSE8921_UNSTIM_VS_TLR1_2_STIM_MONOCYTE_6H_DN	resint_LV Sphericity, ED	0.858793
187	-0.014472	-0.001471	0.070497	0.58133	GSE2585_CTEC_VS_THYMIC_DC_UP	resint_LV Sphericity, ES	0.858793
28	-0.038512	-0.0015214	0.18759	0.58133	BENNETT_SYSTEMIC_LUPUS_ERYTHEMATOSUS	resint_LV Sphericity, ES	0.858793
27	-0.039294	-0.0015244	0.19117	0.58143	MODULE_202	resint_LV Sphericity, ED	0.858916
16	-0.048879	-0.0014602	0.23775	0.58144	HP_TIBIAL_TORSION	resint_LV Sphericity, ES	0.858916
5	-0.11437	-0.0019105	0.55619	0.58146	GOBP_ACTIVATION_OF_STORE_OPERATED_CALCIUM_CHANNEL_ACTIVITY	resint_LV Sphericity, ES	0.858921
38	-0.030406	-0.001399	0.14785	0.58147	HOLLEMAN_VINCRISTINE_RESISTANCE_B_ALL_UP	resint_LV Sphericity, ED	0.858921
33	-0.032102	-0.0013766	0.15601	0.58151	HP_CELLULAR_IMMUNODEFICIENCY	resint_LV Sphericity, ED	0.858951
51	-0.02562	-0.0013651	0.12449	0.58152	GOBP_NUCLEAR_ENVELOPE_ORGANIZATION	resint_LV Sphericity, ED	0.858951
118	-0.016931	-0.0013696	0.082259	0.58154	STEARMAN_LUNG_CANCER_EARLY_VS_LATE_UP	resint_LV Sphericity, ED	0.858951
189	-0.013782	-0.0014082	0.066947	0.58155	GSE12392_CD8A_POS_VS_NEG_SPLEEN_DC_UP	resint_LV Sphericity, ED	0.858951
11	-0.055375	-0.0013718	0.26894	0.58156	BIOCARTA_BTG2_PATHWAY	resint_LV Sphericity, ES	0.858951
189	-0.013819	-0.001412	0.067113	0.58157	GSE18893_TCONV_VS_TREG_2H_TNF_STIM_UP	resint_LV Sphericity, ED	0.858951
4	-0.077352	-0.0011558	0.37553	0.58159	WIEMANN_TELOMERE_SHORTENING_AND_CHRONIC_LIVER_DAMAGE_DN	resint_LV Sphericity, ED	0.858961
160	-0.015656	-0.001473	0.075967	0.58164	GOBP_SPHINGOLIPID_METABOLIC_PROCESS	resint_LV Sphericity, ES	0.859015
169	-0.015473	-0.0014958	0.075055	0.58166	GSE1112_HY_CD8AB_VS_HY_CD8AA_THYMOCYTE_RTOC_CULTURE_DN	resint_LV Sphericity, ED	0.859025
13	-0.057714	-0.0015542	0.27991	0.58168	MODULE_407	resint_LV Sphericity, ES	0.859025
9	-0.06762	-0.0015153	0.32789	0.58169	GOBP_GAS_HOMEOSTASIS	resint_LV Sphericity, ES	0.859025
5	-0.12383	-0.0020685	0.60037	0.5817	HP_UNDERDEVELOPED_TRAGUS	resint_LV Sphericity, ES	0.859025
4	-0.12079	-0.0018048	0.58542	0.58173	GOMF_CHONDROITIN_SULFOTRANSFERASE_ACTIVITY	resint_LV Sphericity, ED	0.85905
64	-0.024769	-0.0014779	0.11999	0.58177	SNAPC4_TARGET_GENES	resint_LV Sphericity, ES	0.859089
11	-0.069476	-0.0017211	0.33632	0.58183	GOBP_RESPONSE_TO_INTERLEUKIN_18	resint_LV Sphericity, ES	0.859158
62	-0.022937	-0.0013471	0.111	0.58185	GCGSCMNTTT_UNKNOWN	resint_LV Sphericity, ED	0.859168
49	-0.027798	-0.0014519	0.13448	0.58188	MIR9903	resint_LV Sphericity, ED	0.859173
178	-0.014139	-0.0014024	0.068403	0.58188	GOBP_MEMBRANE_DOCKING	resint_LV Sphericity, ED	0.859173
5	-0.10158	-0.0016969	0.49116	0.58192	HP_PAPILLARY_CYSTADENOMA_OF_THE_EPIDIDYMIS	resint_LV Sphericity, ES	0.859207
15	-0.055484	-0.0016049	0.26826	0.58193	HP_ANTERIOR_UVEITIS	resint_LV Sphericity, ES	0.859207
674	-0.0080819	-0.0015379	0.039062	0.58195	MURARO_PANCREAS_ACINAR_CELL	resint_LV Sphericity, ES	0.859217
18	-0.040614	-0.0012868	0.19627	0.58197	GOBP_UBIQUINONE_METABOLIC_PROCESS	resint_LV Sphericity, ED	0.859227
12	-0.064205	-0.0016612	0.31016	0.582	XU_RESPONSE_TO_TRETINOIN_DN	resint_LV Sphericity, ED	0.859232
186	-0.014261	-0.0014456	0.068887	0.582	GSE22935_UNSTIM_VS_24H_MBOVIS_BCG_STIM_MYD88_KO_MACROPHAGE_DN	resint_LV Sphericity, ES	0.859232
192	-0.014128	-0.0014548	0.068192	0.58206	GSE23505_UNTREATED_VS_4DAY_IL6_IL1_TREATED_CD4_TCELL_DN	resint_LV Sphericity, ED	0.859301
38	-0.02961	-0.0013624	0.14273	0.58217	GOBP_NEGATIVE_REGULATION_OF_HISTONE_MODIFICATION	resint_LV Sphericity, ED	0.859424
19	-0.043971	-0.0014313	0.21195	0.58217	MOOTHA_GLYCOGEN_METABOLISM	resint_LV Sphericity, ES	0.859424
8	-0.077537	-0.0016382	0.37358	0.58221	REACTOME_ROLE_OF_ABL_IN_ROBO_SLIT_SIGNALING	resint_LV Sphericity, ES	0.859453
406	-0.0095158	-0.0014163	0.045839	0.58223	RUBENSTEIN_SKELETAL_MUSCLE_SMOOTH_MUSCLE_CELLS	resint_LV Sphericity, ED	0.859453
188	-0.014737	-0.0015018	0.070983	0.58223	GSE2770_TGFB_AND_IL4_VS_IL12_TREATED_ACT_CD4_TCELL_2H_DN	resint_LV Sphericity, ES	0.859453
11	-0.047724	-0.0011823	0.22969	0.5823	GOBP_PROTEIN_INSERTION_INTO_MITOCHONDRIAL_INNER_MEMBRANE	resint_LV Sphericity, ED	0.859478
3	-0.12902	-0.0016695	0.62086	0.58231	HP_EPISODIC_FLACCID_WEAKNESS	resint_LV Sphericity, ED	0.859478
7	-0.073259	-0.0014479	0.35248	0.58232	DER_IFN_BETA_RESPONSE_DN	resint_LV Sphericity, ED	0.859478
191	-0.013663	-0.0014033	0.065741	0.58232	GSE24814_STAT5_KO_VS_WT_PRE_BCELL_DN	resint_LV Sphericity, ED	0.859478
51	-0.030942	-0.0016486	0.14887	0.58233	PID_NFAT_3PATHWAY	resint_LV Sphericity, ES	0.859478
125	-0.018373	-0.0015294	0.08838	0.58234	ZNF133_TARGET_GENES	resint_LV Sphericity, ES	0.859478
4	-0.090781	-0.0013564	0.43666	0.58234	HP_LARYNGEAL_STRIDOR	resint_LV Sphericity, ES	0.859478
40	-0.032289	-0.0015241	0.15527	0.58236	ZHAN_V2_LATE_DIFFERENTIATION_GENES	resint_LV Sphericity, ES	0.859488
18	-0.044503	-0.00141	0.21391	0.5824	GOCC_PERICENTRIOLAR_MATERIAL	resint_LV Sphericity, ES	0.859512
16	-0.046352	-0.0013847	0.22277	0.58241	STAMBOLSKY_BOUND_BY_MUTATED_TP53	resint_LV Sphericity, ES	0.859512
37	-0.035239	-0.0015999	0.16934	0.58242	WP_SLEEP_REGULATION	resint_LV Sphericity, ES	0.859512
163	-0.014625	-0.0013888	0.070271	0.58243	GSE2770_TGFB_AND_IL4_VS_IL4_TREATED_ACT_CD4_TCELL_6H_UP	resint_LV Sphericity, ES	0.859512
7	-0.064791	-0.0012805	0.31124	0.58245	HP_INCREASED_MEGAKARYOCYTE_COUNT	resint_LV Sphericity, ES	0.859522
185	-0.014204	-0.001436	0.068213	0.58247	GSE7460_CTRL_VS_FOXP3_OVEREXPR_TCONV_UP	resint_LV Sphericity, ES	0.859532
5	-0.10187	-0.0017016	0.48906	0.5825	GOBP_REGULATION_OF_NEUTROPHIL_EXTRAVASATION	resint_LV Sphericity, ES	0.859552
182	-0.014057	-0.0014097	0.067477	0.58251	GSE32986_UNSTIM_VS_CURDLAN_LOWDOSE_STIM_DC_DN	resint_LV Sphericity, ED	0.859552
6	-0.098497	-0.0018024	0.47255	0.58255	GOMF_ALPHA_N_ACETYLGALACTOSAMINIDE_ALPHA_2_6_SIALYLTRANSFERASE_ACTIVITY	resint_LV Sphericity, ED	0.859576
6	-0.087657	-0.001604	0.42046	0.58257	BIOCARTA_EOSINOPHILS_PATHWAY	resint_LV Sphericity, ES	0.859576
25	-0.040723	-0.0015203	0.19532	0.58258	GOBP_PROTEIN_LOCALIZATION_TO_ENDOSOME	resint_LV Sphericity, ED	0.859576
132	-0.018732	-0.001602	0.089836	0.58258	MIKKELSEN_ES_ICP_WITH_H3K4ME3_AND_H3K27ME3	resint_LV Sphericity, ES	0.859576
124	-0.017716	-0.0014689	0.084953	0.5826	GOBP_POSITIVE_REGULATION_OF_LEUKOCYTE_MIGRATION	resint_LV Sphericity, ED	0.859581
25	-0.036835	-0.0013751	0.1766	0.58261	REACTOME_RESOLUTION_OF_AP_SITES_VIA_THE_MULTIPLE_NUCLEOTIDE_PATCH_REPLACEMENT_PATHWAY	resint_LV Sphericity, ES	0.859581
6	-0.083789	-0.0015332	0.40151	0.58265	HP_MIXED_HYPO_AND_HYPERPIGMENTATION_OF_THE_SKIN	resint_LV Sphericity, ED	0.859596
25	-0.040653	-0.0015177	0.19478	0.58266	GOMF_CALCIUM_ACTIVATED_CATION_CHANNEL_ACTIVITY	resint_LV Sphericity, ES	0.859596
238	-0.013523	-0.0015484	0.064735	0.58273	PAX_Q6	resint_LV Sphericity, ES	0.859596
5	-0.083771	-0.0013994	0.401	0.58274	HP_LONG_THORAX	resint_LV Sphericity, ED	0.859596
192	-0.013667	-0.0014074	0.065418	0.58274	GSE9037_CTRL_VS_LPS_1H_STIM_IRAK4_KO_BMDM_UP	resint_LV Sphericity, ED	0.859596
86	-0.021079	-0.001457	0.1009	0.58274	MIR4695_5P	resint_LV Sphericity, ES	0.859596
7	-0.089196	-0.0017629	0.42694	0.58274	GOBP_MAINTENANCE_OF_PROTEIN_LOCATION_IN_EXTRACELLULAR_REGION	resint_LV Sphericity, ES	0.859596
6	-0.088738	-0.0016238	0.4247	0.58275	HP_RETINAL_NEOVASCULARIZATION	resint_LV Sphericity, ED	0.859596
21	-0.048885	-0.0016728	0.23397	0.58275	AGTCTAG_MIR151	resint_LV Sphericity, ES	0.859596
315	-0.01141	-0.0014997	0.054606	0.58276	MIR410_3P	resint_LV Sphericity, ED	0.859596
5	-0.083522	-0.0013952	0.39965	0.58277	NR2E3_TARGET_GENES	resint_LV Sphericity, ES	0.859596
11	-0.066847	-0.001656	0.3198	0.58278	GOMF_SODIUM_PHOSPHATE_SYMPORTER_ACTIVITY	resint_LV Sphericity, ES	0.859596
27	-0.040562	-0.0015736	0.19403	0.5828	WP_TCELL_RECEPTOR_AND_COSTIMULATORY_SIGNALING	resint_LV Sphericity, ED	0.859606
137	-0.017643	-0.001537	0.084369	0.58282	MIR4426	resint_LV Sphericity, ED	0.859615
15	-0.05244	-0.0015169	0.2506	0.58287	GOBP_REGULATION_OF_DEFENSE_RESPONSE_TO_BACTERIUM	resint_LV Sphericity, ES	0.85963
119	-0.018958	-0.00154	0.090588	0.58288	BRCA1_DN.V1_UP	resint_LV Sphericity, ED	0.85963
36	-0.034919	-0.0015638	0.16683	0.58289	GOMF_ENDONUCLEASE_ACTIVITY_ACTIVE_WITH_EITHER_RIBO_OR_DEOXYRIBONUCLEIC_ACIDS_AND_PRODUCING_5_PHOSPHOMONOESTERS	resint_LV Sphericity, ES	0.85963
43	-0.031788	-0.0015556	0.15187	0.5829	GOBP_NEUROTRANSMITTER_RECEPTOR_TRANSPORT	resint_LV Sphericity, ED	0.85963
194	-0.015128	-0.0015657	0.072271	0.5829	GSE1432_CTRL_VS_IFNG_6H_MICROGLIA_DN	resint_LV Sphericity, ES	0.85963
24	-0.039815	-0.0014564	0.1902	0.58291	HP_EMG_DECREMENTAL_RESPONSE_OF_COMPOUND_MUSCLE_ACTION_POTENTIAL_TO_REPETITIVE_NERVE_STIMULATION	resint_LV Sphericity, ED	0.85963
60	-0.026965	-0.001558	0.12877	0.58293	HP_SQUAMOUS_CELL_CARCINOMA	resint_LV Sphericity, ES	0.85964
180	-0.014447	-0.0014409	0.068943	0.58299	GSE29618_PRE_VS_DAY7_POST_LAIV_FLU_VACCINE_MDC_DN	resint_LV Sphericity, ED	0.859684
187	-0.014167	-0.0014399	0.067605	0.58299	GSE19401_PAM2CSK4_VS_RETINOIC_ACID_AND_PAM2CSK4_STIM_FOLLICULAR_DC_DN	resint_LV Sphericity, ED	0.859684
14	-0.054295	-0.0015173	0.25907	0.583	KYNG_NORMAL_AGING_UP	resint_LV Sphericity, ES	0.859684
179	-0.01463	-0.0014552	0.069787	0.58303	GSE15659_CD45RA_NEG_CD4_TCELL_VS_ACTIVATED_TREG_DN	resint_LV Sphericity, ES	0.859699
26	-0.034158	-0.0013004	0.1629	0.58304	MODULE_115	resint_LV Sphericity, ED	0.859699
12	-0.056802	-0.0014697	0.27088	0.58305	GOBP_POSITIVE_REGULATION_OF_GLUCONEOGENESIS	resint_LV Sphericity, ES	0.859699
185	-0.015007	-0.0015172	0.071507	0.58312	GSE43863_TFH_VS_LY6C_INT_CXCR5POS_MEMORY_CD4_TCELL_DN	resint_LV Sphericity, ES	0.859704
8	-0.069867	-0.0014762	0.33285	0.58313	HP_GENERALIZED_OSTEOSCLEROSIS	resint_LV Sphericity, ES	0.859704
65	-0.024241	-0.0014576	0.11549	0.58313	GOBP_REGULATION_OF_MITOCHONDRIAL_MEMBRANE_POTENTIAL	resint_LV Sphericity, ES	0.859704
190	-0.014002	-0.0014344	0.066692	0.58315	GSE26030_TH1_VS_TH17_RESTIMULATED_DAY5_POST_POLARIZATION_UP	resint_LV Sphericity, ES	0.859704
76	-0.021525	-0.0013991	0.10251	0.58316	MIR3171	resint_LV Sphericity, ED	0.859704
191	-0.014558	-0.0014953	0.06933	0.58316	GSE45365_NK_CELL_VS_CD8_TCELL_MCMV_INFECTION_UP	resint_LV Sphericity, ES	0.859704
192	-0.013529	-0.0013932	0.064425	0.58317	GSE22886_UNSTIM_VS_IL2_STIM_NKCELL_DN	resint_LV Sphericity, ES	0.859704
57	-0.026616	-0.001499	0.12672	0.58318	GOBP_INTERLEUKIN_12_PRODUCTION	resint_LV Sphericity, ED	0.859704
20	-0.041532	-0.001387	0.19767	0.58321	GOBP_REGULATION_OF_PROGRAMMED_NECROTIC_CELL_DEATH	resint_LV Sphericity, ED	0.859704
40	-0.030003	-0.0014162	0.14276	0.58323	HP_THORACIC_SCOLIOSIS	resint_LV Sphericity, ED	0.859704
85	-0.035431	-0.0024349	0.16859	0.58323	chr18q21	resint_LV Sphericity, ES	0.859704
47	-0.025175	-0.0012878	0.11976	0.58325	MORF_PPP2R4	resint_LV Sphericity, ED	0.859704
14	-0.052518	-0.0014676	0.24967	0.5833	HP_TYPE_1_MUSCLE_FIBER_ATROPHY	resint_LV Sphericity, ED	0.859704
14	-0.061242	-0.0017114	0.29114	0.5833	ZHONG_PFC_MAJOR_TYPES_INTERNEURON	resint_LV Sphericity, ES	0.859704
16	-0.054051	-0.0016147	0.25693	0.58331	GOBP_REGULATION_OF_VASCULOGENESIS	resint_LV Sphericity, ED	0.859704
187	-0.014394	-0.001463	0.068404	0.58333	GSE23321_CD8_STEM_CELL_MEMORY_VS_CENTRAL_MEMORY_CD8_TCELL_UP	resint_LV Sphericity, ED	0.859704
49	-0.028522	-0.0014897	0.13554	0.58333	GOBP_REGULATION_OF_LYMPHOCYTE_APOPTOTIC_PROCESS	resint_LV Sphericity, ES	0.859704
185	-0.015157	-0.0015324	0.072025	0.58334	GSE22886_DAY1_VS_DAY7_MONOCYTE_IN_CULTURE_UP	resint_LV Sphericity, ED	0.859704
35	-0.033759	-0.0014908	0.16042	0.58334	GOBP_RESPONSE_TO_GLUCAGON	resint_LV Sphericity, ED	0.859704
245	-0.012799	-0.0014866	0.06081	0.58335	CREL_01	resint_LV Sphericity, ED	0.859704
124	-0.019585	-0.0016238	0.093051	0.58335	GOMF_MOTOR_ACTIVITY	resint_LV Sphericity, ES	0.859704
15	-0.046666	-0.0013498	0.22164	0.58338	SPIRA_SMOKERS_LUNG_CANCER_DN	resint_LV Sphericity, ED	0.859704
27	-0.042244	-0.0016388	0.20059	0.5834	HP_AUTOIMMUNE_HEMOLYTIC_ANEMIA	resint_LV Sphericity, ES	0.859704
101	-0.020769	-0.0015551	0.098601	0.58341	MIR3668	resint_LV Sphericity, ED	0.859704
77	-0.020285	-0.0013271	0.096304	0.58341	MODULE_159	resint_LV Sphericity, ED	0.859704
47	-0.027687	-0.0014163	0.13142	0.58343	ZHOU_TNF_SIGNALING_30MIN	resint_LV Sphericity, ED	0.859704
21	-0.044868	-0.0015353	0.21297	0.58343	MODULE_327	resint_LV Sphericity, ES	0.859704
64	-0.025468	-0.0015196	0.12086	0.58344	MODULE_308	resint_LV Sphericity, ES	0.859704
36	-0.034282	-0.0015353	0.16264	0.58347	MIR4703_3P	resint_LV Sphericity, ED	0.859704
32	-0.036993	-0.0015621	0.17547	0.58348	HP_HYPERLIPOPROTEINEMIA	resint_LV Sphericity, ED	0.859704
10	-0.04954	-0.0011702	0.23487	0.58353	GOMF_UDP_GLUCOSYLTRANSFERASE_ACTIVITY	resint_LV Sphericity, ES	0.859704
7	-0.077611	-0.0015339	0.3678	0.58356	ERCC8_TARGET_GENES	resint_LV Sphericity, ED	0.859704
43	-0.029118	-0.0014249	0.138	0.58356	GOBP_PEPTIDYL_CYSTEINE_MODIFICATION	resint_LV Sphericity, ED	0.859704
14	-0.05365	-0.0014993	0.25422	0.58357	HP_ADENOMATOUS_COLONIC_POLYPOSIS	resint_LV Sphericity, ES	0.859704
27	-0.04183	-0.0016228	0.19818	0.58358	GOCC_DENSE_CORE_GRANULE	resint_LV Sphericity, ED	0.859704
74	-0.025356	-0.0016263	0.12013	0.58358	PID_BETA_CATENIN_NUC_PATHWAY	resint_LV Sphericity, ED	0.859704
248	-0.012497	-0.0014603	0.059199	0.5836	BACH1_01	resint_LV Sphericity, ED	0.859704
12	-0.066749	-0.001727	0.31617	0.5836	HP_MYELOPATHY	resint_LV Sphericity, ED	0.859704
181	-0.015461	-0.0015463	0.073237	0.5836	IVANOVA_HEMATOPOIESIS_STEM_CELL	resint_LV Sphericity, ES	0.859704
77	-0.024182	-0.0015821	0.11453	0.58361	MIR221_5P	resint_LV Sphericity, ES	0.859704
187	-0.013564	-0.0013786	0.064236	0.58362	GSE16451_IMMATURE_VS_MATURE_NEURON_CELL_LINE_WEST_EQUINE_ENC_VIRUS_DN	resint_LV Sphericity, ED	0.859704
468	-0.0092526	-0.0014759	0.043816	0.58362	MODULE_16	resint_LV Sphericity, ES	0.859704
103	-0.019547	-0.001478	0.092556	0.58363	BUSSLINGER_GASTRIC_LYZ_POSITIVE_CELLS	resint_LV Sphericity, ED	0.859704
89	-0.02315	-0.0016277	0.1096	0.58364	DUTERTRE_ESTRADIOL_RESPONSE_6HR_DN	resint_LV Sphericity, ES	0.859704
89	-0.023144	-0.0016273	0.10955	0.58366	GOBP_REGULATION_OF_CALCIUM_ION_TRANSPORT_INTO_CYTOSOL	resint_LV Sphericity, ES	0.859714
3	-0.092667	-0.0011991	0.43851	0.58368	GOCC_ALPHA_DNA_POLYMERASE_PRIMASE_COMPLEX	resint_LV Sphericity, ES	0.859723
189	-0.015502	-0.001584	0.073255	0.5838	GOBP_POSITIVE_REGULATION_OF_TRANSMEMBRANE_TRANSPORT	resint_LV Sphericity, ES	0.859851
18	-0.058267	-0.0018461	0.27532	0.5838	JACKSON_DNMT1_TARGETS_DN	resint_LV Sphericity, ES	0.859851
462	-0.0091573	-0.0014515	0.043266	0.58381	GOBP_DEPHOSPHORYLATION	resint_LV Sphericity, ED	0.859851
7	-0.070255	-0.0013885	0.33191	0.58382	GOBP_PUTRESCINE_METABOLIC_PROCESS	resint_LV Sphericity, ED	0.859851
170	-0.015057	-0.0014598	0.071109	0.58384	ESC_V6.5_UP_LATE.V1_DN	resint_LV Sphericity, ES	0.859861
21	-0.053875	-0.0018436	0.2544	0.58386	DESCARTES_FETAL_CEREBELLUM_UNIPOLAR_BRUSH_CELLS	resint_LV Sphericity, ES	0.859866
190	-0.014806	-0.0015167	0.069901	0.58387	GSE20727_ROS_INH_VS_ROS_INH_AND_DNFB_ALLERGEN_TREATED_DC_UP	resint_LV Sphericity, ES	0.859866
8	-0.070525	-0.0014901	0.33287	0.58389	GOBP_REGULATION_OF_LONG_CHAIN_FATTY_ACID_IMPORT_INTO_CELL	resint_LV Sphericity, ED	0.859876
4	-0.10208	-0.0015252	0.48159	0.58393	GOBP_NEGATIVE_REGULATION_OF_LAMELLIPODIUM_ORGANIZATION	resint_LV Sphericity, ED	0.859885
188	-0.014406	-0.001468	0.067952	0.58394	GSE17721_POLYIC_VS_CPG_16H_BMDC_UP	resint_LV Sphericity, ED	0.859885
189	-0.015266	-0.0015598	0.072013	0.58394	GSE42021_TREG_PLN_VS_TREG_PRECURSORS_THYMUS_DN	resint_LV Sphericity, ES	0.859885
17	-0.054547	-0.0016796	0.25729	0.58395	NELSON_RESPONSE_TO_ANDROGEN_DN	resint_LV Sphericity, ED	0.859885
46	-0.02952	-0.001494	0.13917	0.58399	MIR7153_3P	resint_LV Sphericity, ES	0.85992
2	-0.10225	-0.0010803	0.48196	0.584	GOCC_MUTLALPHA_COMPLEX	resint_LV Sphericity, ES	0.85992
34	-0.035881	-0.0015617	0.16906	0.58404	GOBP_REGULATION_OF_NEURON_MIGRATION	resint_LV Sphericity, ED	0.859949
166	-0.01454	-0.0013932	0.068495	0.58405	BLANCO_MELO_COVID19_SARS_COV_2_POS_PATIENT_LUNG_TISSUE_DN	resint_LV Sphericity, ES	0.859949
13	-0.056686	-0.0015265	0.26692	0.58409	GOBP_REGULATION_OF_CILIUM_BEAT_FREQUENCY	resint_LV Sphericity, ES	0.859949
15	-0.052173	-0.0015091	0.24565	0.5841	KEGG_TERPENOID_BACKBONE_BIOSYNTHESIS	resint_LV Sphericity, ES	0.859949
968	-0.0064875	-0.0014668	0.030541	0.58411	HMBOX1_TARGET_GENES	resint_LV Sphericity, ED	0.859949
189	-0.014608	-0.0014925	0.068755	0.58412	GSE5503_MLN_DC_VS_SPLEEN_DC_ACTIVATED_ALLOGENIC_TCELL_UP	resint_LV Sphericity, ED	0.859949
7	-0.094176	-0.0018613	0.44316	0.58414	HP_SCHISTOCYTOSIS	resint_LV Sphericity, ED	0.859949
37	-0.03313	-0.0015042	0.1559	0.58414	HP_CAPILLARY_MALFORMATION	resint_LV Sphericity, ED	0.859949
5	-0.097997	-0.001637	0.46115	0.58414	GOBP_PURINE_DEOXYRIBONUCLEOSIDE_MONOPHOSPHATE_METABOLIC_PROCESS	resint_LV Sphericity, ES	0.859949
34	-0.032173	-0.0014003	0.15134	0.58417	RUVBL2_TARGET_GENES	resint_LV Sphericity, ES	0.859974
182	-0.015783	-0.0015828	0.074165	0.58426	GSE45739_UNSTIM_VS_ACD3_ACD28_STIM_NRAS_KO_CD4_TCELL_DN	resint_LV Sphericity, ED	0.860062
71	-0.021111	-0.0013264	0.099196	0.58426	GNF2_XRCC5	resint_LV Sphericity, ES	0.860062
193	-0.014967	-0.0015452	0.070323	0.58427	GSE15930_STIM_VS_STIM_AND_IL12_48H_CD8_T_CELL_DN	resint_LV Sphericity, ED	0.860062
44	-0.030405	-0.0015051	0.14283	0.58429	GOBP_REGULATION_OF_MITOTIC_SISTER_CHROMATID_SEGREGATION	resint_LV Sphericity, ED	0.860067
58	-0.027447	-0.0015593	0.12891	0.5843	HP_DEVELOPMENTAL_GLAUCOMA	resint_LV Sphericity, ES	0.860067
8	-0.074799	-0.0015804	0.35115	0.58434	GOBP_ARTERY_SMOOTH_MUSCLE_CONTRACTION	resint_LV Sphericity, ED	0.860101
183	-0.015051	-0.0015135	0.070652	0.58435	GSE17974_2.5H_VS_72H_IL4_AND_ANTI_IL12_ACT_CD4_TCELL_DN	resint_LV Sphericity, ES	0.860101
53	-0.02738	-0.0014871	0.12849	0.58437	NME2_TARGET_GENES	resint_LV Sphericity, ED	0.860111
160	-0.016224	-0.0015264	0.076112	0.5844	GSE3920_UNTREATED_VS_IFNA_TREATED_FIBROBLAST_UP	resint_LV Sphericity, ED	0.860135
34	-0.03702	-0.0016113	0.17362	0.58442	SIG_PIP3_SIGNALING_IN_B_LYMPHOCYTES	resint_LV Sphericity, ES	0.860145
49	-0.0292	-0.0015251	0.13691	0.58444	GOBP_OVARIAN_FOLLICLE_DEVELOPMENT	resint_LV Sphericity, ED	0.860155
8	-0.072979	-0.0015419	0.34209	0.58446	GOBP_PURINE_DEOXYRIBONUCLEOTIDE_CATABOLIC_PROCESS	resint_LV Sphericity, ES	0.860165
5	-0.10618	-0.0017738	0.49739	0.58452	GOBP_MYOBLAST_FATE_COMMITMENT	resint_LV Sphericity, ED	0.860214
95	-0.021114	-0.0015335	0.09891	0.58452	TAKAO_RESPONSE_TO_UVB_RADIATION_DN	resint_LV Sphericity, ES	0.860214
55	-0.028041	-0.0015514	0.13127	0.58457	GOBP_REGULATION_OF_POSTSYNAPTIC_MEMBRANE_NEUROTRANSMITTER_RECEPTOR_LEVELS	resint_LV Sphericity, ED	0.860243
180	-0.015826	-0.0015784	0.074038	0.58463	GSE25123_CTRL_VS_IL4_STIM_PPARG_KO_MACROPHAGE_DN	resint_LV Sphericity, ES	0.860243
27	-0.04328	-0.001679	0.20248	0.58463	GOBP_POSITIVE_REGULATION_OF_FILOPODIUM_ASSEMBLY	resint_LV Sphericity, ES	0.860243
20	-0.040167	-0.0013414	0.18789	0.58464	GOMF_UBIQUITIN_LIKE_PROTEIN_SPECIFIC_PROTEASE_ACTIVITY	resint_LV Sphericity, ED	0.860243
11	-0.063562	-0.0015746	0.29727	0.58465	GOBP_TRANSFORMING_GROWTH_FACTOR_BETA1_PRODUCTION	resint_LV Sphericity, ES	0.860243
139	-0.016379	-0.0014372	0.076582	0.58467	MIR939_3P	resint_LV Sphericity, ED	0.860243
169	-0.01555	-0.0015033	0.072717	0.58467	PRC2_SUZ12_UP.V1_UP	resint_LV Sphericity, ED	0.860243
96	-0.0217	-0.0015843	0.10144	0.58469	GRADE_COLON_AND_RECTAL_CANCER_DN	resint_LV Sphericity, ED	0.860243
10	-0.059256	-0.0013997	0.27694	0.58471	HP_PROXIMAL_RENAL_TUBULAR_ACIDOSIS	resint_LV Sphericity, ES	0.860243
52	-0.029655	-0.0015954	0.13859	0.58472	GOBP_POSITIVE_REGULATION_OF_CYTOKINE_PRODUCTION_INVOLVED_IN_IMMUNE_RESPONSE	resint_LV Sphericity, ES	0.860243
18	-0.045584	-0.0014443	0.213	0.58473	HP_ABNORMAL_GLOMERULAR_MESANGIUM_MORPHOLOGY	resint_LV Sphericity, ED	0.860243
13	-0.059473	-0.0016016	0.27788	0.58474	WP_VITAMIN_B12_DISORDERS	resint_LV Sphericity, ED	0.860243
6	-0.096377	-0.0017636	0.45023	0.58475	GOBP_NEGATIVE_REGULATION_OF_TRANSMISSION_OF_NERVE_IMPULSE	resint_LV Sphericity, ED	0.860243
191	-0.013708	-0.001408	0.064023	0.58477	GSE41867_NAIVE_VS_DAY15_LCMV_EFFECTOR_CD8_TCELL_UP	resint_LV Sphericity, ED	0.860243
176	-0.014036	-0.0013845	0.065549	0.58478	GSE9960_HEALTHY_VS_GRAM_POS_SEPSIS_PBMC_UP	resint_LV Sphericity, ED	0.860243
188	-0.014494	-0.001477	0.067683	0.58478	GSE46143_CTRL_VS_LMP2A_TRANSDUCED_CD10_POS_GC_BCELL_UP	resint_LV Sphericity, ES	0.860243
19	-0.057026	-0.0018562	0.26629	0.58478	GOBP_REGULATION_OF_FATTY_ACID_BETA_OXIDATION	resint_LV Sphericity, ES	0.860243
32	-0.037676	-0.001591	0.17591	0.5848	GARGALOVIC_RESPONSE_TO_OXIDIZED_PHOSPHOLIPIDS_BLACK_UP	resint_LV Sphericity, ES	0.860243
75	-0.022898	-0.0014786	0.10688	0.58482	EGR3_01	resint_LV Sphericity, ED	0.860243
18	-0.052786	-0.0016725	0.24639	0.58482	GOBP_DORSAL_SPINAL_CORD_DEVELOPMENT	resint_LV Sphericity, ES	0.860243
24	-0.036651	-0.0013407	0.17107	0.58482	REACTOME_CYTOSOLIC_TRNA_AMINOACYLATION	resint_LV Sphericity, ES	0.860243
94	-0.02083	-0.001505	0.097206	0.58484	GOMF_PROTEIN_TYROSINE_PHOSPHATASE_ACTIVITY	resint_LV Sphericity, ED	0.860248
10	-0.061032	-0.0014416	0.28477	0.58485	GOCC_PALMITOYLTRANSFERASE_COMPLEX	resint_LV Sphericity, ES	0.860248
87	-0.019827	-0.0013784	0.092476	0.58488	GOBP_PROTEIN_LOCALIZATION_TO_CHROMOSOME	resint_LV Sphericity, ED	0.860258
64	-0.026194	-0.0015629	0.12215	0.58489	MIR6806_5P	resint_LV Sphericity, ED	0.860258
184	-0.01448	-0.00146	0.067522	0.5849	GSE15330_HSC_VS_GRANULOCYTE_MONOCYTE_PROGENITOR_IKAROS_KO_DN	resint_LV Sphericity, ED	0.860258
101	-0.021732	-0.0016273	0.10133	0.58491	GOBP_ALPHA_BETA_T_CELL_DIFFERENTIATION	resint_LV Sphericity, ES	0.860258
9	-0.068736	-0.0015403	0.32023	0.58498	GOCC_CENTRIOLAR_SUBDISTAL_APPENDAGE	resint_LV Sphericity, ES	0.860291
10	-0.059999	-0.0014172	0.27948	0.58499	HP_CRANIOFACIAL_OSTEOSCLEROSIS	resint_LV Sphericity, ED	0.860291
53	-0.026442	-0.0014362	0.12317	0.58499	CAFFAREL_RESPONSE_TO_THC_24HR_5_DN	resint_LV Sphericity, ES	0.860291
17	-0.050512	-0.0015553	0.23516	0.58504	GOBP_POSITIVE_REGULATION_OF_LYMPHOCYTE_CHEMOTAXIS	resint_LV Sphericity, ED	0.860291
5	-0.10093	-0.001686	0.46981	0.58505	HP_DISCOID_LUPUS_RASH	resint_LV Sphericity, ES	0.860291
5	-0.10308	-0.0017219	0.47976	0.58506	HP_HAMSTRING_CONTRACTURES	resint_LV Sphericity, ES	0.860291
8	-0.071333	-0.0015071	0.33183	0.5851	GOBP_NEGATIVE_REGULATION_OF_MITOCHONDRIAL_FUSION	resint_LV Sphericity, ED	0.860291
16	-0.056425	-0.0016856	0.26244	0.58512	HP_GENERALIZED_EDEMA	resint_LV Sphericity, ED	0.860291
7	-0.062375	-0.0012328	0.29012	0.58512	CAO_BLOOD_FLUZONE_AGE_05_14YO_30DY_DN	resint_LV Sphericity, ED	0.860291
189	-0.014484	-0.0014799	0.067362	0.58512	GSE2585_CTEC_VS_MTEC_THYMUS_UP	resint_LV Sphericity, ES	0.860291
170	-0.015326	-0.0014859	0.071273	0.58513	GSE21927_BALBC_VS_C57BL6_MONOCYTE_TUMOR_DN	resint_LV Sphericity, ED	0.860291
280	-0.011959	-0.0014835	0.055601	0.58515	BUSSLINGER_DUODENAL_DIFFERENTIATING_STEM_CELLS	resint_LV Sphericity, ES	0.860291
156	-0.016734	-0.0015548	0.077791	0.58516	GSE43863_NAIVE_VS_TH1_EFF_CD4_TCELL_D6_LCMV_DN	resint_LV Sphericity, ES	0.860291
10	-0.060917	-0.0014389	0.28311	0.58518	GOBP_PROTEIN_CHROMOPHORE_LINKAGE	resint_LV Sphericity, ES	0.860291
177	-0.015112	-0.0014947	0.070217	0.5852	GSE18281_MEDULLARY_THYMOCYTE_VS_WHOLE_MEDULLA_THYMUS_DN	resint_LV Sphericity, ED	0.860291
39	-0.03034	-0.0014141	0.14095	0.58521	BURTON_ADIPOGENESIS_PEAK_AT_16HR	resint_LV Sphericity, ED	0.860291
122	-0.017692	-0.0014551	0.082164	0.58524	MIR4456	resint_LV Sphericity, ED	0.860291
6	-0.085456	-0.0015637	0.39683	0.58525	GOMF_LEUCINE_BINDING	resint_LV Sphericity, ED	0.860291
18	-0.053722	-0.0017021	0.24946	0.58525	GOMF_BILE_ACID_TRANSMEMBRANE_TRANSPORTER_ACTIVITY	resint_LV Sphericity, ES	0.860291
29	-0.035894	-0.0014431	0.16666	0.58526	GOCC_DENDRITE_CYTOPLASM	resint_LV Sphericity, ED	0.860291
5	-0.077252	-0.0012905	0.35857	0.58529	GOCC_COMMITMENT_COMPLEX	resint_LV Sphericity, ES	0.860291
224	-0.01448	-0.0016091	0.067204	0.5853	GOBP_REGULATION_OF_LEUKOCYTE_PROLIFERATION	resint_LV Sphericity, ES	0.860291
84	-0.021131	-0.0014436	0.098058	0.58531	MIR18A_3P	resint_LV Sphericity, ED	0.860291
6	-0.095603	-0.0017494	0.44363	0.58531	GOCC_POSTSYNAPTIC_GOLGI_APPARATUS	resint_LV Sphericity, ED	0.860291
5	-0.083341	-0.0013922	0.38673	0.58531	GOBP_OSSIFICATION_INVOLVED_IN_BONE_REMODELING	resint_LV Sphericity, ES	0.860291
5	-0.10766	-0.0017984	0.49945	0.58533	GOMF_P_TYPE_SODIUM_POTASSIUM_EXCHANGING_ATPASE_ACTIVITY	resint_LV Sphericity, ED	0.860291
119	-0.018644	-0.0015145	0.08648	0.58534	HP_HYPERHIDROSIS	resint_LV Sphericity, ES	0.860291
14	-0.053433	-0.0014932	0.24782	0.58535	GOBP_REGULATION_OF_IRE1_MEDIATED_UNFOLDED_PROTEIN_RESPONSE	resint_LV Sphericity, ED	0.860291
85	-0.021136	-0.0014525	0.098002	0.58537	GOBP_MEIOTIC_CHROMOSOME_SEGREGATION	resint_LV Sphericity, ED	0.860291
27	-0.039955	-0.00155	0.18527	0.58537	GOBP_REGULATION_OF_ENDOPLASMIC_RETICULUM_UNFOLDED_PROTEIN_RESPONSE	resint_LV Sphericity, ES	0.860291
11	-0.06154	-0.0015245	0.28528	0.58539	GOBP_PROTEIN_MONO_ADP_RIBOSYLATION	resint_LV Sphericity, ED	0.860291
453	-0.0099203	-0.0015575	0.045988	0.58539	HP_ABNORMAL_UVEA_MORPHOLOGY	resint_LV Sphericity, ES	0.860291
5	-0.11405	-0.0019051	0.52859	0.58541	HP_CYSTINURIA	resint_LV Sphericity, ED	0.860291
5	-0.094769	-0.0015831	0.43926	0.58541	GOBP_LUNG_ASSOCIATED_MESENCHYME_DEVELOPMENT	resint_LV Sphericity, ES	0.860291
48	-0.031281	-0.0016171	0.14494	0.58543	VANTVEER_BREAST_CANCER_POOR_PROGNOSIS	resint_LV Sphericity, ED	0.860291
10	-0.060464	-0.0014282	0.28016	0.58543	GOBP_HEMOGLOBIN_BIOSYNTHETIC_PROCESS	resint_LV Sphericity, ES	0.860291
186	-0.014365	-0.0014562	0.06655	0.58545	GSE3982_CTRL_VS_LPS_4H_MAC_UP	resint_LV Sphericity, ES	0.860291
178	-0.01402	-0.0013906	0.064918	0.58549	MORF_PRKDC	resint_LV Sphericity, ES	0.860291
6	-0.08996	-0.0016461	0.41653	0.58549	REACTOME_BETA_OXIDATION_OF_DECANOYL_COA_TO_OCTANOYL_COA_COA	resint_LV Sphericity, ES	0.860291
78	-0.02423	-0.0015954	0.11215	0.58552	BAELDE_DIABETIC_NEPHROPATHY_UP	resint_LV Sphericity, ED	0.860291
72	-0.024254	-0.0015346	0.11225	0.58553	MIR5702	resint_LV Sphericity, ES	0.860291
188	-0.014257	-0.0014529	0.065979	0.58554	GSE15330_HSC_VS_PRO_BCELL_UP	resint_LV Sphericity, ED	0.860291
15	-0.055088	-0.0015934	0.25493	0.58554	REACTOME_SUMOYLATION_OF_DNA_METHYLATION_PROTEINS	resint_LV Sphericity, ES	0.860291
50	-0.028575	-0.0015076	0.13221	0.58555	MIR4761_3P	resint_LV Sphericity, ED	0.860291
10	-0.06398	-0.0015112	0.29601	0.58556	REACTOME_BICARBONATE_TRANSPORTERS	resint_LV Sphericity, ED	0.860291
5	-0.11102	-0.0018546	0.51363	0.58557	REACTOME_IRS_ACTIVATION	resint_LV Sphericity, ES	0.860291
52	-0.026942	-0.0014495	0.12458	0.58561	HP_POLYSPLENIA	resint_LV Sphericity, ED	0.860291
4	-0.1308	-0.0019544	0.60481	0.58561	HP_ABNORMAL_TEMPORAL_BONE_MORPHOLOGY	resint_LV Sphericity, ED	0.860291
6	-0.08873	-0.0016236	0.41027	0.58561	MIR10399_3P	resint_LV Sphericity, ES	0.860291
59	-0.026859	-0.0015389	0.12416	0.58563	MIR6780B_3P	resint_LV Sphericity, ED	0.860291
156	-0.016501	-0.0015332	0.076271	0.58564	GSE14415_INDUCED_TREG_VS_TCONV_DN	resint_LV Sphericity, ED	0.860291
6	-0.081187	-0.0014856	0.37525	0.58564	GOMF_OXO_ACID_LYASE_ACTIVITY	resint_LV Sphericity, ED	0.860291
55	-0.028318	-0.0015667	0.1309	0.58564	MIR5007_5P	resint_LV Sphericity, ES	0.860291
104	-0.019603	-0.0014894	0.090556	0.58569	GOBP_PHOSPHATIDYLINOSITOL_BIOSYNTHETIC_PROCESS	resint_LV Sphericity, ES	0.860345
77	-0.02417	-0.0015812	0.11163	0.58571	MIR221_5P	resint_LV Sphericity, ED	0.860355
76	-0.025307	-0.0016449	0.11672	0.58582	FRIDMAN_SENESCENCE_UP	resint_LV Sphericity, ES	0.860477
188	-0.014664	-0.0014944	0.067631	0.58583	GSE27859_CD11C_INT_F480_HI_MACROPHAGE_VS_CD11C_ING_F480_INT_DC_DN	resint_LV Sphericity, ES	0.860477
183	-0.01521	-0.0015294	0.070123	0.58586	GSE31622_WT_VS_KLF3_KO_BCELL_DN	resint_LV Sphericity, ES	0.860477
80	-0.024706	-0.0016474	0.1139	0.58586	REACTOME_RUNX1_REGULATES_GENES_INVOLVED_IN_MEGAKARYOCYTE_DIFFERENTIATION_AND_PLATELET_FUNCTION	resint_LV Sphericity, ES	0.860477
138	-0.018226	-0.0015936	0.084015	0.58587	MIR3064_5P	resint_LV Sphericity, ES	0.860477
47	-0.031134	-0.0015927	0.14348	0.58589	GOBP_BILE_ACID_METABOLIC_PROCESS	resint_LV Sphericity, ED	0.860477
60	-0.027249	-0.0015744	0.12556	0.5859	HP_CHRONIC_DIARRHEA	resint_LV Sphericity, ES	0.860477
77	-0.023583	-0.0015428	0.10864	0.58592	GOBP_RESPONSE_TO_OSMOTIC_STRESS	resint_LV Sphericity, ES	0.860477
19	-0.047612	-0.0015498	0.21933	0.58593	GOMF_CYSTEINE_TYPE_ENDOPEPTIDASE_INHIBITOR_ACTIVITY_INVOLVED_IN_APOPTOTIC_PROCESS	resint_LV Sphericity, ED	0.860477
252	-0.013	-0.001531	0.059881	0.58593	RAY_TUMORIGENESIS_BY_ERBB2_CDC25A_DN	resint_LV Sphericity, ES	0.860477
26	-0.039845	-0.0015169	0.18351	0.58594	GTAGGCA_MIR189	resint_LV Sphericity, ED	0.860477
188	-0.01435	-0.0014624	0.066053	0.58599	GSE17721_0.5H_VS_8H_GARDIQUIMOD_BMDC_UP	resint_LV Sphericity, ES	0.860531
27	-0.037427	-0.0014519	0.17206	0.5861	GOMF_THYROID_HORMONE_RECEPTOR_BINDING	resint_LV Sphericity, ED	0.860672
5	-0.092684	-0.0015483	0.42597	0.58612	GOBP_REGULATION_OF_CONNECTIVE_TISSUE_REPLACEMENT	resint_LV Sphericity, ED	0.860682
43	-0.034979	-0.0017117	0.16067	0.58617	REACTOME_TP53_REGULATES_TRANSCRIPTION_OF_CELL_DEATH_GENES	resint_LV Sphericity, ES	0.860721
189	-0.014462	-0.0014777	0.066423	0.58618	GSE10240_IL22_VS_IL17_STIM_PRIMARY_BRONCHIAL_EPITHELIAL_CELLS_DN	resint_LV Sphericity, ED	0.860721
184	-0.01481	-0.0014933	0.068012	0.58619	GSE27241_CTRL_VS_DIGOXIN_TREATED_RORGT_KO_CD4_TCELL_IN_TH17_POLARIZING_CONDITIONS_UP	resint_LV Sphericity, ES	0.860721
671	-0.0086991	-0.0016518	0.039942	0.5862	MODULE_117	resint_LV Sphericity, ES	0.860721
185	-0.016333	-0.0016513	0.074966	0.58623	GSE46606_IRF4HIGH_VS_WT_CD40L_IL2_IL5_DAY3_STIMULATED_BCELL_UP	resint_LV Sphericity, ES	0.860741
103	-0.022187	-0.0016776	0.10183	0.58624	MORF_DCC	resint_LV Sphericity, ED	0.860741
10	-0.065407	-0.001545	0.30009	0.58627	HP_IRIDOCYCLITIS	resint_LV Sphericity, ED	0.860741
4	-0.10794	-0.0016128	0.49518	0.58628	HP_APPENDICULAR_HYPOTONIA	resint_LV Sphericity, ES	0.860741
192	-0.014555	-0.0014988	0.066738	0.58632	GSE20366_EX_VIVO_VS_DEC205_CONVERSION_UP	resint_LV Sphericity, ED	0.860741
14	-0.064385	-0.0017993	0.29517	0.58633	GOCC_NODE_OF_RANVIER	resint_LV Sphericity, ES	0.860741
189	-0.013889	-0.0014191	0.063667	0.58634	GSE20500_CTRL_VS_RETINOIC_ACID_TREATED_CD4_TCELL_UP	resint_LV Sphericity, ED	0.860741
91	-0.022124	-0.0015729	0.1014	0.58635	IGARASHI_ATF4_TARGETS_DN	resint_LV Sphericity, ED	0.860741
4	-0.13261	-0.0019813	0.60785	0.58635	GOBP_PROTEIN_K29_LINKED_DEUBIQUITINATION	resint_LV Sphericity, ED	0.860741
184	-0.015867	-0.0015999	0.072732	0.58635	GSE3982_NEUTROPHIL_VS_BCELL_UP	resint_LV Sphericity, ES	0.860741
11	-0.058691	-0.001454	0.26898	0.58636	HP_CARCINOID_TUMOR	resint_LV Sphericity, ED	0.860741
179	-0.016299	-0.0016211	0.074661	0.5864	GSE6259_CD4_TCELL_VS_CD8_TCELL_UP	resint_LV Sphericity, ES	0.860775
27	-0.037048	-0.0014373	0.1697	0.58641	BARRIER_CANCER_RELAPSE_NORMAL_SAMPLE_DN	resint_LV Sphericity, ED	0.860775
13	-0.05372	-0.0014467	0.246	0.58643	GOBP_REGULATION_OF_ATTACHMENT_OF_SPINDLE_MICROTUBULES_TO_KINETOCHORE	resint_LV Sphericity, ED	0.860785
87	-0.022684	-0.001577	0.10385	0.58645	MATSUMIYA_PBMC_MODIFIED_VACCINIA_ANKARA_VACCINE_AGE_18_55YO_VACCINATED_VS_CONTROL_TREATED_IN_VITRO_WITH_MVA85A_6HR_UP	resint_LV Sphericity, ED	0.860794
11	-0.060655	-0.0015026	0.27763	0.58647	GOBP_NEGATIVE_REGULATION_OF_T_HELPER_17_TYPE_IMMUNE_RESPONSE	resint_LV Sphericity, ES	0.860804
16	-0.048211	-0.0014402	0.2206	0.5865	MODULE_492	resint_LV Sphericity, ED	0.860828
192	-0.016063	-0.001654	0.073443	0.58656	GSE9037_CTRL_VS_LPS_4H_STIM_IRAK4_KO_BMDM_DN	resint_LV Sphericity, ES	0.860868
107	-0.020014	-0.0015422	0.091503	0.58657	MIR3187_5P	resint_LV Sphericity, ED	0.860868
13	-0.064147	-0.0017275	0.29325	0.58658	HP_RENAL_FIBROSIS	resint_LV Sphericity, ED	0.860868
8	-0.069362	-0.0014655	0.31708	0.58658	GOMF_CALCIUM_INDEPENDENT_PHOSPHOLIPASE_A2_ACTIVITY	resint_LV Sphericity, ED	0.860868
189	-0.015372	-0.0015706	0.070235	0.58662	GSE17186_BLOOD_VS_CORD_BLOOD_CD21HIGH_TRANSITIONAL_BCELL_DN	resint_LV Sphericity, ES	0.860907
216	-0.015305	-0.0016705	0.069898	0.58666	PIT1_Q6	resint_LV Sphericity, ED	0.860946
38	-0.034211	-0.001574	0.15618	0.58669	WP_NEURAL_CREST_CELL_MIGRATION_DURING_DEVELOPMENT	resint_LV Sphericity, ED	0.86097
12	-0.066747	-0.001727	0.30466	0.58671	REACTOME_P75NTR_RECRUITS_SIGNALLING_COMPLEXES	resint_LV Sphericity, ED	0.860975
431	-0.0099337	-0.0015222	0.045333	0.58672	GOBP_ANATOMICAL_STRUCTURE_HOMEOSTASIS	resint_LV Sphericity, ED	0.860975
13	-0.054167	-0.0014587	0.24706	0.58677	HP_PERSISTENCE_OF_PRIMARY_TEETH	resint_LV Sphericity, ES	0.860999
78	-0.022731	-0.0014967	0.10366	0.58678	HP_ABNORMALITY_OF_ALKALINE_PHOSPHATASE_LEVEL	resint_LV Sphericity, ED	0.860999
184	-0.014904	-0.0015027	0.067968	0.58678	GSE2770_TGFB_AND_IL4_ACT_VS_ACT_CD4_TCELL_2H_DN	resint_LV Sphericity, ED	0.860999
26	-0.038287	-0.0014576	0.17459	0.58679	GOMF_MISFOLDED_PROTEIN_BINDING	resint_LV Sphericity, ED	0.860999
190	-0.015104	-0.0015473	0.068841	0.58683	GSE8868_SPLEEN_VS_INTESTINE_CD11B_POS_CD11C_NEG_DC_UP	resint_LV Sphericity, ES	0.861024
11	-0.059914	-0.0014842	0.27302	0.58685	GOBP_POSITIVE_REGULATION_OF_INTEGRIN_ACTIVATION	resint_LV Sphericity, ES	0.861024
4	-0.11829	-0.0017674	0.53892	0.58686	GOBP_OXYGEN_METABOLIC_PROCESS	resint_LV Sphericity, ED	0.861024
6	-0.088932	-0.0016273	0.40518	0.58686	GOMF_ACETYLCHOLINE_RECEPTOR_INHIBITOR_ACTIVITY	resint_LV Sphericity, ED	0.861024
187	-0.015398	-0.001565	0.070121	0.5869	GSE15735_CTRL_VS_HDAC_INHIBITOR_TREATED_CD4_TCELL_2H_DN	resint_LV Sphericity, ED	0.861043
14	-0.044296	-0.0012379	0.20173	0.5869	GOBP_PEPTIDYL_PROLINE_HYDROXYLATION	resint_LV Sphericity, ED	0.861043
16	-0.051816	-0.0015479	0.23591	0.58692	HP_HYPERGRANULOSIS	resint_LV Sphericity, ED	0.861053
190	-0.014727	-0.0015087	0.067023	0.58696	GSE17721_PAM3CSK4_VS_CPG_4H_BMDC_UP	resint_LV Sphericity, ED	0.861072
15	-0.052352	-0.0015143	0.23825	0.58696	GOBP_RNA_SPLICING_VIA_ENDONUCLEOLYTIC_CLEAVAGE_AND_LIGATION	resint_LV Sphericity, ED	0.861072
9	-0.074366	-0.0016665	0.33836	0.58698	BIOCARTA_TCAPOPTOSIS_PATHWAY	resint_LV Sphericity, ED	0.861082
162	-0.01712	-0.0016207	0.077874	0.587	GSE13946_CTRL_VS_DSS_COLITIS_GD_TCELL_FROM_COLON_DN	resint_LV Sphericity, ED	0.861092
22	-0.044114	-0.001545	0.20054	0.58705	GOBP_POSITIVE_REGULATION_OF_NEUROTRANSMITTER_TRANSPORT	resint_LV Sphericity, ES	0.861146
188	-0.015697	-0.0015997	0.071346	0.58707	GSE27786_CD8_TCELL_VS_MONO_MAC_DN	resint_LV Sphericity, ES	0.861155
18	-0.050128	-0.0015882	0.22775	0.5871	REACTOME_INITIATION_OF_NUCLEAR_ENVELOPE_NE_REFORMATION	resint_LV Sphericity, ED	0.86118
73	-0.026297	-0.0016753	0.11941	0.58715	MIR654_3P	resint_LV Sphericity, ES	0.861184
16	-0.05815	-0.0017371	0.26403	0.58715	REACTOME_ELEVATION_OF_CYTOSOLIC_CA2_LEVELS	resint_LV Sphericity, ES	0.861184
38	-0.036577	-0.0016829	0.16604	0.58717	KLEIN_TARGETS_OF_BCR_ABL1_FUSION	resint_LV Sphericity, ED	0.861184
33	-0.036391	-0.0015605	0.1652	0.58717	WP_FLUOROPYRIMIDINE_ACTIVITY	resint_LV Sphericity, ED	0.861184
25	-0.043361	-0.0016188	0.19686	0.58717	GOMF_CHEMOATTRACTANT_ACTIVITY	resint_LV Sphericity, ES	0.861184
167	-0.015455	-0.0014853	0.070132	0.58721	HP_ABNORMAL_ELASTICITY_OF_SKIN	resint_LV Sphericity, ED	0.861189
14	-0.047036	-0.0013144	0.21338	0.58723	REACTOME_MRNA_DECAY_BY_3_TO_5_EXORIBONUCLEASE	resint_LV Sphericity, ES	0.861189
714	-0.0080008	-0.0015652	0.036291	0.58724	ZNF7_TARGET_GENES	resint_LV Sphericity, ED	0.861189
17	-0.053766	-0.0016555	0.24387	0.58724	BIOCARTA_BARRESTIN_SRC_PATHWAY	resint_LV Sphericity, ED	0.861189
19	-0.046483	-0.0015131	0.21084	0.58724	HP_URETEROCELE	resint_LV Sphericity, ES	0.861189
712	-0.0076753	-0.0014995	0.034798	0.58728	PUJANA_CHEK2_PCC_NETWORK	resint_LV Sphericity, ES	0.861228
43	-0.033138	-0.0016217	0.15021	0.5873	REACTOME_NOTCH1_INTRACELLULAR_DOMAIN_REGULATES_TRANSCRIPTION	resint_LV Sphericity, ES	0.861238
66	-0.025012	-0.0015154	0.11335	0.58733	MARTINEZ_RESPONSE_TO_TRABECTEDIN_UP	resint_LV Sphericity, ES	0.861238
169	-0.0176	-0.0017014	0.07974	0.58734	GOBP_CENTRAL_NERVOUS_SYSTEM_NEURON_DIFFERENTIATION	resint_LV Sphericity, ED	0.861238
93	-0.021688	-0.0015587	0.098236	0.58736	DESCARTES_FETAL_STOMACH_ERYTHROBLASTS	resint_LV Sphericity, ES	0.861238
194	-0.016072	-0.0016635	0.072798	0.58737	GSE14769_UNSTIM_VS_60MIN_LPS_BMDM_DN	resint_LV Sphericity, ES	0.861238
7	-0.075753	-0.0014972	0.34306	0.58738	GOBP_PROTEIN_REPAIR	resint_LV Sphericity, ES	0.861238
30	-0.036111	-0.0014766	0.16352	0.58739	HP_EXCESSIVE_WRINKLED_SKIN	resint_LV Sphericity, ED	0.861238
838	-0.0073119	-0.0015441	0.033098	0.58742	GEORGES_TARGETS_OF_MIR192_AND_MIR215	resint_LV Sphericity, ED	0.861238
36	-0.037924	-0.0016984	0.17167	0.58742	HP_ABNORMAL_WAIST_TO_HIP_RATIO	resint_LV Sphericity, ES	0.861238
19	-0.049874	-0.0016234	0.22576	0.58742	REACTOME_REGULATION_OF_TP53_ACTIVITY_THROUGH_METHYLATION	resint_LV Sphericity, ES	0.861238
185	-0.014539	-0.0014699	0.065778	0.58747	GSE22886_IGG_IGA_MEMORY_BCELL_VS_BLOOD_PLASMA_CELL_DN	resint_LV Sphericity, ED	0.861247
9	-0.071277	-0.0015973	0.32247	0.58747	GOBP_INTERLEUKIN_18_PRODUCTION	resint_LV Sphericity, ED	0.861247
7	-0.090224	-0.0017832	0.40819	0.58747	GOBP_NEGATIVE_REGULATION_OF_GASTRIC_ACID_SECRETION	resint_LV Sphericity, ES	0.861247
181	-0.014578	-0.001458	0.065943	0.58748	GSE44649_WT_VS_MIR155_KO_ACTIVATED_CD8_TCELL_DN	resint_LV Sphericity, ED	0.861247
127	-0.019682	-0.0016514	0.088994	0.58752	MIR6720_5P	resint_LV Sphericity, ES	0.861262
190	-0.015838	-0.0016225	0.071613	0.58752	GSE9650_EXHAUSTED_VS_MEMORY_CD8_TCELL_UP	resint_LV Sphericity, ES	0.861262
10	-0.066538	-0.0015717	0.30082	0.58753	REACTOME_GLUCOCORTICOID_BIOSYNTHESIS	resint_LV Sphericity, ED	0.861262
119	-0.020451	-0.0016614	0.09241	0.58757	TAKEDA_TARGETS_OF_NUP98_HOXA9_FUSION_16D_DN	resint_LV Sphericity, ES	0.861301
165	-0.014735	-0.0014077	0.066529	0.58764	GSE40274_IRF4_VS_FOXP3_AND_IRF4_TRANSDUCED_ACTIVATED_CD4_TCELL_UP	resint_LV Sphericity, ED	0.861349
527	-0.0087844	-0.0014844	0.039647	0.58767	GOBP_DNA_REPAIR	resint_LV Sphericity, ED	0.861349
5	-0.10491	-0.0017525	0.47338	0.58769	GOBP_AMINO_ACID_NEUROTRANSMITTER_REUPTAKE	resint_LV Sphericity, ED	0.861349
140	-0.018141	-0.0015975	0.081857	0.58769	GOMF_IRON_ION_BINDING	resint_LV Sphericity, ED	0.861349
5	-0.095117	-0.0015889	0.42919	0.58769	GOCC_POSTSYNAPTIC_ACTIN_CYTOSKELETON	resint_LV Sphericity, ES	0.861349
16	-0.058243	-0.0017399	0.26278	0.5877	HP_RHEUMATOID_FACTOR_POSITIVE	resint_LV Sphericity, ES	0.861349
5	-0.099574	-0.0016634	0.44924	0.5877	GOBP_COMMON_PARTNER_SMAD_PROTEIN_PHOSPHORYLATION	resint_LV Sphericity, ES	0.861349
225	-0.013662	-0.0015215	0.06163	0.58771	PGM3_TARGET_GENES	resint_LV Sphericity, ED	0.861349
50	-0.028994	-0.0015297	0.1307	0.58778	NOUSHMEHR_GBM_SILENCED_BY_METHYLATION	resint_LV Sphericity, ED	0.861398
6	-0.094611	-0.0017313	0.4265	0.58778	GOBP_POSITIVE_REGULATION_OF_TAU_PROTEIN_KINASE_ACTIVITY	resint_LV Sphericity, ES	0.861398
192	-0.0152	-0.0015652	0.068501	0.5878	GSE40666_WT_VS_STAT1_KO_CD8_TCELL_DN	resint_LV Sphericity, ED	0.861398
21	-0.048666	-0.0016653	0.21931	0.5878	GOMF_PHOSPHORUS_OXYGEN_LYASE_ACTIVITY	resint_LV Sphericity, ED	0.861398
186	-0.015535	-0.0015748	0.070002	0.58781	GSE9006_HEALTHY_VS_TYPE_2_DIABETES_PBMC_AT_DX_DN	resint_LV Sphericity, ES	0.861398
6	-0.087003	-0.001592	0.39181	0.58786	GOBP_ANTEROGRADE_NEURONAL_DENSE_CORE_VESICLE_TRANSPORT	resint_LV Sphericity, ED	0.861417
187	-0.016166	-0.001643	0.072804	0.58786	GSE42724_NAIVE_VS_MEMORY_BCELL_DN	resint_LV Sphericity, ES	0.861417
201	-0.015621	-0.0016454	0.070336	0.58788	HP_LEUKOPENIA	resint_LV Sphericity, ES	0.861417
187	-0.01486	-0.0015103	0.066907	0.58788	GSE5503_MLN_DC_VS_SPLEEN_DC_ACTIVATED_ALLOGENIC_TCELL_DN	resint_LV Sphericity, ES	0.861417
21	-0.042983	-0.0014709	0.19351	0.58789	HP_ONYCHOGRYPOSIS	resint_LV Sphericity, ED	0.861417
10	-0.057857	-0.0013666	0.26026	0.58796	GOBP_VIRAL_LATENCY	resint_LV Sphericity, ED	0.861476
181	-0.015409	-0.001541	0.069309	0.58797	GSE17974_CTRL_VS_ACT_IL4_AND_ANTI_IL12_72H_CD4_TCELL_UP	resint_LV Sphericity, ED	0.861476
10	-0.055419	-0.001309	0.24925	0.58797	KUMAMOTO_RESPONSE_TO_NUTLIN_3A_DN	resint_LV Sphericity, ED	0.861476
98	-0.02237	-0.0016501	0.10059	0.58799	MIR6081	resint_LV Sphericity, ES	0.861486
223	-0.014826	-0.0016439	0.066653	0.58801	TGACGTCA_ATF3_Q6	resint_LV Sphericity, ES	0.861495
1135	-0.0061601	-0.0015007	0.027681	0.58805	SUPT20H_TARGET_GENES	resint_LV Sphericity, ED	0.861529
26	-0.044899	-0.0017093	0.20175	0.58806	MIR4535	resint_LV Sphericity, ES	0.861529
40	-0.032843	-0.0015503	0.1475	0.5881	GOCC_CELL_CORTEX_REGION	resint_LV Sphericity, ED	0.861529
77	-0.022212	-0.0014532	0.099754	0.5881	MORF_SP3	resint_LV Sphericity, ED	0.861529
91	-0.022805	-0.0016213	0.10242	0.5881	GOBP_THIOESTER_METABOLIC_PROCESS	resint_LV Sphericity, ES	0.861529
59	-0.029498	-0.0016901	0.13244	0.58812	LEE_LIVER_CANCER_E2F1_DN	resint_LV Sphericity, ED	0.861539
51	-0.029703	-0.0015827	0.13322	0.58822	MIR575	resint_LV Sphericity, ED	0.861666
36	-0.038528	-0.0017254	0.17272	0.58826	GOBP_PROTEIN_KINASE_A_SIGNALING	resint_LV Sphericity, ED	0.86167
43	-0.035348	-0.0017298	0.15844	0.58827	MIR3126_3P	resint_LV Sphericity, ES	0.86167
9	-0.064056	-0.0014355	0.28711	0.58827	GOMF_D1_DOPAMINE_RECEPTOR_BINDING	resint_LV Sphericity, ES	0.86167
129	-0.018945	-0.0016019	0.084903	0.58828	LINDGREN_BLADDER_CANCER_CLUSTER_2A_DN	resint_LV Sphericity, ES	0.86167
158	-0.017041	-0.0015934	0.076369	0.58829	HP_ABNORMAL_FINGERNAIL_MORPHOLOGY	resint_LV Sphericity, ES	0.86167
9	-0.06666	-0.0014938	0.29857	0.58834	GOMF_FK506_BINDING	resint_LV Sphericity, ES	0.861724
167	-0.017865	-0.0017169	0.079993	0.58836	MIR583	resint_LV Sphericity, ES	0.861734
230	-0.013983	-0.0015742	0.062581	0.5884	MIR10522_5P	resint_LV Sphericity, ED	0.861734
46	-0.030703	-0.0015539	0.13741	0.5884	HP_ABNORMALITY_OF_CHROMOSOME_STABILITY	resint_LV Sphericity, ED	0.861734
21	-0.052149	-0.0017845	0.23339	0.5884	GOBP_THYROID_HORMONE_GENERATION	resint_LV Sphericity, ES	0.861734
581	-0.0091065	-0.0016132	0.04075	0.58842	HP_ABNORMAL_LOWER_LIMB_BONE_MORPHOLOGY	resint_LV Sphericity, ES	0.861738
7	-0.078364	-0.0015488	0.35054	0.58845	BIOCARTA_ERBB4_PATHWAY	resint_LV Sphericity, ED	0.861738
16	-0.046653	-0.0013937	0.20865	0.58846	HP_CALF_MUSCLE_PSEUDOHYPERTROPHY	resint_LV Sphericity, ED	0.861738
11	-0.05947	-0.0014733	0.26597	0.58846	GOBP_CYTOPLASMIC_TRANSLATIONAL_ELONGATION	resint_LV Sphericity, ES	0.861738
4	-0.11404	-0.001704	0.51001	0.58847	MOTAMED_RESPONSE_TO_ANDROGEN_UP	resint_LV Sphericity, ES	0.861738
16	-0.047559	-0.0014207	0.21264	0.58849	HP_3_METHYLGLUTACONIC_ACIDURIA	resint_LV Sphericity, ED	0.861748
27	-0.040583	-0.0015744	0.18133	0.58855	GOMF_DYNEIN_LIGHT_INTERMEDIATE_CHAIN_BINDING	resint_LV Sphericity, ED	0.861767
705	-0.0081634	-0.0015873	0.036472	0.58855	HP_ABNORMAL_CORPUS_CALLOSUM_MORPHOLOGY	resint_LV Sphericity, ES	0.861767
20	-0.046751	-0.0015613	0.20885	0.58856	GOBP_REGULATION_OF_CENTRIOLE_REPLICATION	resint_LV Sphericity, ED	0.861767
158	-0.017026	-0.001592	0.076058	0.58856	REACTOME_FACTORS_INVOLVED_IN_MEGAKARYOCYTE_DEVELOPMENT_AND_PLATELET_PRODUCTION	resint_LV Sphericity, ES	0.861767
6	-0.098557	-0.0018034	0.44024	0.58857	GOBP_DENTINOGENESIS	resint_LV Sphericity, ES	0.861767
47	-0.031283	-0.0016003	0.13971	0.58859	TIEN_INTESTINE_PROBIOTICS_6HR_UP	resint_LV Sphericity, ED	0.861767
17	-0.047578	-0.001465	0.21242	0.58861	GLI1_UP.V1_DN	resint_LV Sphericity, ED	0.861767
18	-0.049598	-0.0015715	0.2214	0.58863	HUMMERICH_MALIGNANT_SKIN_TUMOR_UP	resint_LV Sphericity, ED	0.861767
44	-0.036705	-0.0018169	0.16384	0.58863	SCHAEFFER_SOX9_TARGETS_IN_PROSTATE_DEVELOPMENT_DN	resint_LV Sphericity, ES	0.861767
356	-0.012168	-0.0016983	0.054309	0.58864	MIR513A_5P	resint_LV Sphericity, ES	0.861767
8	-0.088788	-0.0018759	0.39623	0.58865	GOBP_PROLINE_TRANSPORT	resint_LV Sphericity, ES	0.861767
6	-0.089812	-0.0016434	0.40072	0.58867	GOBP_LEUCINE_CATABOLIC_PROCESS	resint_LV Sphericity, ES	0.861777
93	-0.020223	-0.0014534	0.090211	0.58869	KEGG_PYRIMIDINE_METABOLISM	resint_LV Sphericity, ED	0.861777
26	-0.038532	-0.0014669	0.17186	0.5887	CHIN_BREAST_CANCER_COPY_NUMBER_UP	resint_LV Sphericity, ED	0.861777
9	-0.081783	-0.0018327	0.36474	0.58871	GOBP_EPINEPHRINE_TRANSPORT	resint_LV Sphericity, ES	0.861777
11	-0.065707	-0.0016278	0.29271	0.5888	PIEPOLI_LGI1_TARGETS_DN	resint_LV Sphericity, ES	0.861845
4	-0.10005	-0.0014949	0.44573	0.5888	HP_ABNORMALITY_OF_CANINE	resint_LV Sphericity, ES	0.861845
22	-0.037233	-0.001304	0.16587	0.58881	WALLACE_JAK2_TARGETS_UP	resint_LV Sphericity, ES	0.861845
16	-0.055039	-0.0016442	0.24517	0.58881	GOBP_FUCOSE_METABOLIC_PROCESS	resint_LV Sphericity, ES	0.861845
183	-0.015385	-0.0015471	0.068509	0.58884	GSE17721_PAM3CSK4_VS_GADIQUIMOD_16H_BMDC_UP	resint_LV Sphericity, ED	0.861869
5	-0.092189	-0.00154	0.41043	0.58886	GOMF_O_PALMITOYLTRANSFERASE_ACTIVITY	resint_LV Sphericity, ES	0.861879
651	-0.0083445	-0.0015616	0.037138	0.58889	SMN1_SMN2_TARGET_GENES	resint_LV Sphericity, ES	0.861883
13	-0.06425	-0.0017302	0.28584	0.58892	HP_RECURRENT_HERPES	resint_LV Sphericity, ES	0.861883
12	-0.063711	-0.0016484	0.28341	0.58893	MODULE_143	resint_LV Sphericity, ED	0.861883
76	-0.025577	-0.0016624	0.11376	0.58895	FRIDMAN_SENESCENCE_UP	resint_LV Sphericity, ED	0.861883
35	-0.038993	-0.0017219	0.17343	0.58895	GOBP_NEUROINFLAMMATORY_RESPONSE	resint_LV Sphericity, ED	0.861883
44	-0.030999	-0.0015345	0.13784	0.58897	REACTOME_VIRAL_MESSENGER_RNA_SYNTHESIS	resint_LV Sphericity, ED	0.861883
113	-0.020143	-0.0015948	0.089513	0.58902	DESCARTES_FETAL_MUSCLE_MYELOID_CELLS	resint_LV Sphericity, ED	0.861883
15	-0.047781	-0.0013821	0.21233	0.58902	GOBP_ATTACHMENT_OF_MITOTIC_SPINDLE_MICROTUBULES_TO_KINETOCHORE	resint_LV Sphericity, ED	0.861883
6	-0.092974	-0.0017013	0.41318	0.58902	HP_FRACTURES_OF_THE_LONG_BONES	resint_LV Sphericity, ES	0.861883
189	-0.014936	-0.001526	0.066353	0.58905	GSE6092_UNSTIM_VS_IFNG_STIM_AND_B_BURGDORFERI_INF_ENDOTHELIAL_CELL_UP	resint_LV Sphericity, ES	0.861883
187	-0.016354	-0.0016622	0.072644	0.58906	GSE19198_CTRL_VS_IL21_TREATED_TCELL_1H_DN	resint_LV Sphericity, ED	0.861883
74	-0.024618	-0.001579	0.10934	0.58907	MODULE_358	resint_LV Sphericity, ED	0.861883
189	-0.015227	-0.0015558	0.067624	0.58907	GSE19825_CD24LOW_VS_IL2RA_HIGH_DAY3_EFF_CD8_TCELL_DN	resint_LV Sphericity, ES	0.861883
141	-0.017578	-0.0015534	0.078049	0.58909	WAKABAYASHI_ADIPOGENESIS_PPARG_RXRA_BOUND_WITH_H4K20ME1_MARK	resint_LV Sphericity, ED	0.861883
24	-0.047193	-0.0017263	0.20956	0.58909	VILIMAS_NOTCH1_TARGETS_DN	resint_LV Sphericity, ES	0.861883
182	-0.015205	-0.0015248	0.067516	0.58909	GSE360_DC_VS_MAC_B_MALAYI_LOW_DOSE_DN	resint_LV Sphericity, ES	0.861883
13	-0.062509	-0.0016833	0.27755	0.58909	GOCC_SPANNING_COMPONENT_OF_PLASMA_MEMBRANE	resint_LV Sphericity, ES	0.861883
184	-0.014469	-0.0014589	0.06421	0.58914	GSE35435_RESTING_VS_IL4_TREATED_MACROPHAGE_UP	resint_LV Sphericity, ED	0.861917
5	-0.099171	-0.0016566	0.44012	0.58914	GOBP_ORNITHINE_TRANSPORT	resint_LV Sphericity, ES	0.861917
17	-0.05728	-0.0017637	0.25409	0.58918	GOCC_SYNAPTIC_CLEFT	resint_LV Sphericity, ES	0.861956
58	-0.028272	-0.0016061	0.12526	0.58928	LINDSTEDT_DENDRITIC_CELL_MATURATION_A	resint_LV Sphericity, ED	0.862033
183	-0.01449	-0.0014571	0.064191	0.5893	GSE360_DC_VS_MAC_B_MALAYI_LOW_DOSE_UP	resint_LV Sphericity, ED	0.862033
7	-0.091233	-0.0018032	0.40416	0.5893	GOBP_MESENCHYMAL_CELL_DIFFERENTIATION_INVOLVED_IN_KIDNEY_DEVELOPMENT	resint_LV Sphericity, ES	0.862033
10	-0.061665	-0.0014566	0.27313	0.58931	HP_SEVERE_HEARING_IMPAIRMENT	resint_LV Sphericity, ED	0.862033
26	-0.038967	-0.0014835	0.1726	0.58931	GOBP_VIRAL_BUDDING	resint_LV Sphericity, ED	0.862033
3	-0.14467	-0.001872	0.64071	0.58932	GOBP_REGULATION_OF_CD4_POSITIVE_CD25_POSITIVE_ALPHA_BETA_REGULATORY_T_CELL_DIFFERENTIATION	resint_LV Sphericity, ED	0.862033
6	-0.083083	-0.0015203	0.36793	0.58933	HP_ROUND_EAR	resint_LV Sphericity, ED	0.862033
184	-0.015573	-0.0015702	0.068953	0.58934	MIR6129	resint_LV Sphericity, ED	0.862033
39	-0.033593	-0.0015657	0.14871	0.58936	PID_EPHB_FWD_PATHWAY	resint_LV Sphericity, ED	0.862043
18	-0.051056	-0.0016176	0.22595	0.58938	GOBP_POSITIVE_REGULATION_OF_MONOCYTE_CHEMOTAXIS	resint_LV Sphericity, ES	0.862048
189	-0.014927	-0.0015252	0.066053	0.58939	GSE17721_PAM3CSK4_VS_GADIQUIMOD_8H_BMDC_DN	resint_LV Sphericity, ED	0.862048
304	-0.012017	-0.0015522	0.053168	0.58941	GOBP_DNA_CONFORMATION_CHANGE	resint_LV Sphericity, ED	0.862057
52	-0.028314	-0.0015233	0.12523	0.58943	GENTILE_RESPONSE_CLUSTER_D3	resint_LV Sphericity, ED	0.862062
4	-0.095564	-0.0014279	0.42266	0.58944	GOMF_WD40_REPEAT_DOMAIN_BINDING	resint_LV Sphericity, ES	0.862062
5	-0.11386	-0.0019019	0.50338	0.58947	GOMF_PHOSPHATIDYLCHOLINE_FLOPPASE_ACTIVITY	resint_LV Sphericity, ED	0.862087
44	-0.033045	-0.0016358	0.14607	0.58949	MIR6864_3P	resint_LV Sphericity, ED	0.862096
33	-0.037524	-0.0016091	0.16581	0.58952	GOBP_KERATAN_SULFATE_METABOLIC_PROCESS	resint_LV Sphericity, ES	0.862111
11	-0.057513	-0.0014248	0.25409	0.58953	HP_SOMATIC_MOSAICISM	resint_LV Sphericity, ED	0.862111
16	-0.052491	-0.0015681	0.23189	0.58954	HP_SUDDEN_EPISODIC_APNEA	resint_LV Sphericity, ES	0.862111
83	-0.024094	-0.0016363	0.1064	0.58957	MIR3188	resint_LV Sphericity, ES	0.86213
16	-0.055938	-0.001671	0.24701	0.58958	GOBP_TROPHECTODERMAL_CELL_DIFFERENTIATION	resint_LV Sphericity, ED	0.86213
398	-0.010451	-0.0015404	0.046117	0.58964	PUJANA_BRCA2_PCC_NETWORK	resint_LV Sphericity, ES	0.862198
70	-0.025728	-0.0016052	0.11348	0.58968	LEIN_MIDBRAIN_MARKERS	resint_LV Sphericity, ED	0.862198
170	-0.016162	-0.001567	0.071283	0.58968	GSE20727_CTRL_VS_DNFB_ALLERGEN_TREATED_DC_DN	resint_LV Sphericity, ED	0.862198
43	-0.034437	-0.0016852	0.15186	0.58969	MIR4633_5P	resint_LV Sphericity, ES	0.862198
189	-0.016542	-0.0016901	0.07294	0.5897	GSE39820_IL1B_IL6_VS_IL1B_IL6_IL23A_TREATED_CD4_TCELL_DN	resint_LV Sphericity, ES	0.862198
84	-0.022378	-0.0015288	0.098671	0.58971	HP_SEVERE_SHORT_STATURE	resint_LV Sphericity, ED	0.862198
127	-0.020011	-0.0016789	0.088219	0.58972	PTEN_DN.V2_UP	resint_LV Sphericity, ES	0.862198
18	-0.044524	-0.0014107	0.19624	0.58974	GOMF_PHOSPHATIDYLINOSITOL_BISPHOSPHATE_PHOSPHATASE_ACTIVITY	resint_LV Sphericity, ED	0.862208
10	-0.067023	-0.0015831	0.29526	0.58979	GOMF_PROTON_EXPORTING_ATPASE_ACTIVITY_PHOSPHORYLATIVE_MECHANISM	resint_LV Sphericity, ES	0.862212
13	-0.05895	-0.0015875	0.25964	0.5898	HP_HYPERCHLOREMIC_ACIDOSIS	resint_LV Sphericity, ED	0.862212
187	-0.014466	-0.0014703	0.063708	0.58981	GSE24574_NAIVE_VS_TCONV_CD4_TCELL_DN	resint_LV Sphericity, ED	0.862212
63	-0.023149	-0.0013704	0.10193	0.58982	MORF_ORC1L	resint_LV Sphericity, ED	0.862212
4	-0.12298	-0.0018376	0.54152	0.58983	GOBP_POSITIVE_REGULATION_OF_COMPLEMENT_ACTIVATION	resint_LV Sphericity, ED	0.862212
29	-0.03869	-0.0015555	0.17033	0.58984	GOBP_RESPONSE_TO_ATP	resint_LV Sphericity, ED	0.862212
325	-0.011602	-0.0015485	0.051079	0.58984	GOBP_ESTABLISHMENT_OF_PROTEIN_LOCALIZATION_TO_MEMBRANE	resint_LV Sphericity, ES	0.862212
166	-0.016465	-0.0015777	0.072482	0.58985	GSE7218_IGM_VS_IGG_SIGNAL_THGOUGH_ANTIGEN_BCELL_DN	resint_LV Sphericity, ES	0.862212
13	-0.057281	-0.0015425	0.25204	0.58989	GOBP_ESTABLISHMENT_OF_EPITHELIAL_CELL_APICAL_BASAL_POLARITY	resint_LV Sphericity, ED	0.862251
19	-0.054647	-0.0017788	0.24032	0.58994	TORCHIA_TARGETS_OF_EWSR1_FLI1_FUSION_TOP20_DN	resint_LV Sphericity, ED	0.862304
18	-0.047908	-0.0015179	0.21064	0.58996	BIOCARTA_IGF1MTOR_PATHWAY	resint_LV Sphericity, ES	0.862304
12	-0.061067	-0.0015801	0.26846	0.58997	GOBP_REGULATION_OF_AUTOPHAGY_OF_MITOCHONDRION_IN_RESPONSE_TO_MITOCHONDRIAL_DEPOLARIZATION	resint_LV Sphericity, ES	0.862304
91	-0.023364	-0.001661	0.1027	0.58998	REACTOME_RNA_POLYMERASE_I_TRANSCRIPTION	resint_LV Sphericity, ED	0.862304
43	-0.033286	-0.0016289	0.14626	0.59001	KERLEY_RESPONSE_TO_CISPLATIN_UP	resint_LV Sphericity, ES	0.862328
11	-0.059072	-0.0014634	0.25952	0.59003	GARGALOVIC_RESPONSE_TO_OXIDIZED_PHOSPHOLIPIDS_LIGHTYELLOW_UP	resint_LV Sphericity, ED	0.862328
7	-0.074714	-0.0014767	0.32804	0.59008	GOCC_GLYCOGEN_GRANULE	resint_LV Sphericity, ED	0.862328
39	-0.033611	-0.0015666	0.14755	0.59009	DESCARTES_FETAL_ADRENAL_SLC26A4_PAEP_POSITIVE_CELLS	resint_LV Sphericity, ED	0.862328
162	-0.017197	-0.001628	0.075491	0.5901	GSE3720_LPS_VS_PMA_STIM_VD1_GAMMADELTA_TCELL_DN	resint_LV Sphericity, ES	0.862328
15	-0.062505	-0.001808	0.27436	0.59011	GOBP_VOCALIZATION_BEHAVIOR	resint_LV Sphericity, ED	0.862328
17	-0.057425	-0.0017682	0.25205	0.59011	HP_DEPRESSED_NASAL_TIP	resint_LV Sphericity, ES	0.862328
13	-0.066121	-0.0017806	0.29014	0.59013	GOBP_REGULATION_OF_DEVELOPMENTAL_PIGMENTATION	resint_LV Sphericity, ED	0.862328
189	-0.015781	-0.0016124	0.069252	0.59013	GSE5503_MLN_DC_VS_PLN_DC_ACTIVATED_ALLOGENIC_TCELL_UP	resint_LV Sphericity, ES	0.862328
97	-0.023564	-0.0017293	0.10339	0.59014	MIR4712_5P	resint_LV Sphericity, ES	0.862328
32	-0.037952	-0.0016026	0.16649	0.59016	GOBP_CELLULAR_METABOLIC_COMPOUND_SALVAGE	resint_LV Sphericity, ES	0.862328
147	-0.019105	-0.0017236	0.083797	0.59017	MIR766_3P	resint_LV Sphericity, ES	0.862328
177	-0.017207	-0.001702	0.075476	0.59017	GOBP_CARBOHYDRATE_DERIVATIVE_CATABOLIC_PROCESS	resint_LV Sphericity, ES	0.862328
43	-0.051138	-0.0025025	0.22422	0.5902	chr2q32	resint_LV Sphericity, ES	0.862352
8	-0.098127	-0.0020733	0.43014	0.59022	HP_ABNORMALITY_OF_KREBS_CYCLE_METABOLISM	resint_LV Sphericity, ED	0.862362
55	-0.02989	-0.0016537	0.131	0.59024	GOCC_BRUSH_BORDER_MEMBRANE	resint_LV Sphericity, ED	0.862366
196	-0.015236	-0.001585	0.066771	0.59025	GSE7460_CTRL_VS_TGFB_TREATED_ACT_FOXP3_HET_TCONV_UP	resint_LV Sphericity, ED	0.862366
21	-0.049988	-0.0017106	0.21898	0.59028	HP_APLASIA_HYPOPLASIA_OF_THE_DISTAL_PHALANGES_OF_THE_TOES	resint_LV Sphericity, ES	0.862391
49	-0.032886	-0.0017176	0.14402	0.59031	MIR6076	resint_LV Sphericity, ED	0.862415
11	-0.073227	-0.001814	0.32055	0.59035	GOBP_REGULATION_OF_NEUROTROPHIN_TRK_RECEPTOR_SIGNALING_PATHWAY	resint_LV Sphericity, ES	0.862433
4	-0.069563	-0.0010394	0.30446	0.59036	GOBP_REGULATION_OF_SUPEROXIDE_DISMUTASE_ACTIVITY	resint_LV Sphericity, ES	0.862433
180	-0.015531	-0.001549	0.067951	0.59039	GSE3982_DC_VS_BASOPHIL_DN	resint_LV Sphericity, ED	0.862433
11	-0.056982	-0.0014116	0.24926	0.59041	GOBP_MACROPHAGE_APOPTOTIC_PROCESS	resint_LV Sphericity, ES	0.862433
188	-0.016056	-0.0016363	0.07022	0.59043	GSE3982_NEUTROPHIL_VS_NKCELL_UP	resint_LV Sphericity, ED	0.862433
78	-0.02607	-0.0017166	0.11401	0.59043	LEIN_CEREBELLUM_MARKERS	resint_LV Sphericity, ES	0.862433
11	-0.067734	-0.001678	0.29623	0.59043	HP_VITREOUS_HEMORRHAGE	resint_LV Sphericity, ES	0.862433
65	-0.028038	-0.0016859	0.12261	0.59044	HP_ABNORMALITY_OF_THE_ACETABULUM	resint_LV Sphericity, ED	0.862433
185	-0.016106	-0.0016283	0.070413	0.59046	GSE16385_UNTREATED_VS_12H_IL4_TREATED_MACROPHAGE_DN	resint_LV Sphericity, ES	0.862433
189	-0.015869	-0.0016214	0.069375	0.59046	GSE11961_GERMINAL_CENTER_BCELL_DAY7_VS_GERMINAL_CENTER_BCELL_DAY40_UP	resint_LV Sphericity, ES	0.862433
22	-0.045245	-0.0015846	0.19773	0.59049	CAIRO_PML_TARGETS_BOUND_BY_MYC_UP	resint_LV Sphericity, ED	0.862433
149	-0.018567	-0.0016863	0.081139	0.5905	CASORELLI_ACUTE_PROMYELOCYTIC_LEUKEMIA_UP	resint_LV Sphericity, ED	0.862433
8	-0.063769	-0.0013473	0.27864	0.59051	GOBP_REGULATION_OF_SYNAPTIC_VESICLE_PRIMING	resint_LV Sphericity, ED	0.862433
4	-0.082369	-0.0012307	0.35984	0.59053	HP_ELEVATED_CIRCULATING_LONG_CHAIN_FATTY_ACID_CONCENTRATION	resint_LV Sphericity, ED	0.862433
178	-0.017187	-0.0017047	0.075074	0.59054	GSE17974_CTRL_VS_ACT_IL4_AND_ANTI_IL12_4H_CD4_TCELL_UP	resint_LV Sphericity, ES	0.862433
107	-0.021555	-0.001661	0.094124	0.59057	MIR4777_5P	resint_LV Sphericity, ES	0.862433
186	-0.01636	-0.0016584	0.07141	0.5906	GSE20715_WT_VS_TLR4_KO_6H_OZONE_LUNG_UP	resint_LV Sphericity, ES	0.862433
61	-0.028227	-0.0016444	0.12319	0.59061	TURASHVILI_BREAST_NORMAL_DUCTAL_VS_LOBULAR_UP	resint_LV Sphericity, ED	0.862433
46	-0.034562	-0.0017492	0.15085	0.59061	GOBP_REGULATION_OF_CYCLASE_ACTIVITY	resint_LV Sphericity, ED	0.862433
6	-0.074467	-0.0013627	0.32501	0.59061	GOBP_SECRETION_OF_LYSOSOMAL_ENZYMES	resint_LV Sphericity, ED	0.862433
14	-0.064807	-0.001811	0.28281	0.59062	HP_INCREASED_CIRCULATING_IGG_LEVEL	resint_LV Sphericity, ES	0.862433
10	-0.069161	-0.0016336	0.30181	0.59062	GOMF_ACTIVIN_ACTIVATED_RECEPTOR_ACTIVITY	resint_LV Sphericity, ES	0.862433
66	-0.024603	-0.0014907	0.10736	0.59063	GOBP_HISTONE_DEACETYLATION	resint_LV Sphericity, ED	0.862433
27	-0.040892	-0.0015864	0.17834	0.59068	HP_FETAL_AKINESIA_SEQUENCE	resint_LV Sphericity, ES	0.862486
32	-0.035937	-0.0015175	0.15661	0.59074	LIANG_HEMATOPOIESIS_STEM_CELL_NUMBER_SMALL_VS_HUGE_DN	resint_LV Sphericity, ED	0.862555
12	-0.068208	-0.0017648	0.29712	0.59078	HP_INCREASED_BLOOD_UREA_NITROGEN	resint_LV Sphericity, ES	0.862593
362	-0.012556	-0.0017668	0.054677	0.59081	GOMF_ENZYME_INHIBITOR_ACTIVITY	resint_LV Sphericity, ES	0.862613
28	-0.031855	-0.0012584	0.13869	0.59083	HP_ABNORMAL_PROTEIN_GLYCOSYLATION	resint_LV Sphericity, ED	0.862613
64	-0.027521	-0.0016421	0.11981	0.59084	WP_AGERAGE_PATHWAY	resint_LV Sphericity, ES	0.862613
122	-0.019342	-0.0015908	0.084191	0.59085	DESCARTES_MAIN_FETAL_LYMPHOID_CELLS	resint_LV Sphericity, ED	0.862613
14	-0.084863	-0.0023715	0.36937	0.59086	chr3p26	resint_LV Sphericity, ED	0.862613
84	-0.025029	-0.0017099	0.10887	0.59091	GOBP_INTERFERON_GAMMA_MEDIATED_SIGNALING_PATHWAY	resint_LV Sphericity, ED	0.862666
30	-0.04206	-0.0017198	0.18285	0.59096	GOBP_PROTEIN_INSERTION_INTO_MITOCHONDRIAL_MEMBRANE_INVOLVED_IN_APOPTOTIC_SIGNALING_PATHWAY	resint_LV Sphericity, ED	0.862714
130	-0.018548	-0.0015744	0.080629	0.59097	MIR1207_3P	resint_LV Sphericity, ED	0.862714
180	-0.015728	-0.0015687	0.068328	0.59103	GSE22601_DOUBLE_NEGATIVE_VS_DOUBLE_POSITIVE_THYMOCYTE_UP	resint_LV Sphericity, ED	0.862743
28	-0.038989	-0.0015403	0.16933	0.59105	HP_VERTEBRAL_COMPRESSION_FRACTURES	resint_LV Sphericity, ED	0.862743
7	-0.081688	-0.0016145	0.35477	0.59105	GOBP_REGULATION_OF_GLYCOGEN_STARCH_SYNTHASE_ACTIVITY	resint_LV Sphericity, ES	0.862743
15	-0.054165	-0.0015667	0.23521	0.59106	KEGG_RENIN_ANGIOTENSIN_SYSTEM	resint_LV Sphericity, ED	0.862743
6	-0.093174	-0.001705	0.40464	0.59106	BIOCARTA_CIRCADIAN_PATHWAY	resint_LV Sphericity, ES	0.862743
34	-0.03639	-0.0015839	0.15797	0.59109	MIR663B	resint_LV Sphericity, ED	0.862743
35	-0.041223	-0.0018204	0.1789	0.59112	GOBP_POSITIVE_T_CELL_SELECTION	resint_LV Sphericity, ED	0.862743
8	-0.09547	-0.0020171	0.41433	0.59112	GOCC_CHROMAFFIN_GRANULE_MEMBRANE	resint_LV Sphericity, ED	0.862743
16	-0.063249	-0.0018895	0.27449	0.59112	GOBP_REGULATION_OF_FLAGELLATED_SPERM_MOTILITY	resint_LV Sphericity, ES	0.862743
601	-0.0095184	-0.001714	0.041299	0.59114	GOBP_MONOCARBOXYLIC_ACID_METABOLIC_PROCESS	resint_LV Sphericity, ES	0.862743
186	-0.01559	-0.0015803	0.067634	0.59115	GCM_RAN	resint_LV Sphericity, ED	0.862743
1755	-0.0055563	-0.0016518	0.0241	0.59117	GOBP_SMALL_MOLECULE_METABOLIC_PROCESS	resint_LV Sphericity, ES	0.862743
20	-0.051441	-0.0017179	0.22309	0.59118	GOBP_POLARIZED_EPITHELIAL_CELL_DIFFERENTIATION	resint_LV Sphericity, ES	0.862743
4	-0.11769	-0.0017585	0.5104	0.59118	GOBP_REGULATION_OF_INTERLEUKIN_6_MEDIATED_SIGNALING_PATHWAY	resint_LV Sphericity, ES	0.862743
181	-0.016235	-0.0016237	0.070404	0.59119	GOBP_CYTOSKELETON_DEPENDENT_INTRACELLULAR_TRANSPORT	resint_LV Sphericity, ES	0.862743
147	-0.01742	-0.0015716	0.075518	0.59122	MODULE_206	resint_LV Sphericity, ES	0.862767
5	-0.10442	-0.0017443	0.45253	0.59124	HP_SHORT_UMBILICAL_CORD	resint_LV Sphericity, ED	0.862777
16	-0.052115	-0.0015568	0.22574	0.59129	HP_COLPOCEPHALY	resint_LV Sphericity, ES	0.86281
6	-0.09233	-0.0016895	0.39985	0.59131	GOBP_POSITIVE_REGULATION_OF_NEUROTROPHIN_TRK_RECEPTOR_SIGNALING_PATHWAY	resint_LV Sphericity, ED	0.86281
100	-0.022125	-0.0016485	0.095787	0.59133	HP_RECURRENT_LOWER_RESPIRATORY_TRACT_INFECTIONS	resint_LV Sphericity, ED	0.86281
35	-0.038976	-0.0017212	0.16876	0.59133	SAKAI_CHRONIC_HEPATITIS_VS_LIVER_CANCER_DN	resint_LV Sphericity, ES	0.86281
28	-0.037774	-0.0014923	0.16355	0.59133	REACTOME_MRNA_CAPPING	resint_LV Sphericity, ES	0.86281
8	-0.073343	-0.0015496	0.31727	0.59141	HP_LYMPHANGIECTASIS	resint_LV Sphericity, ED	0.862907
123	-0.018911	-0.0015617	0.081766	0.59145	REACTOME_CHROMOSOME_MAINTENANCE	resint_LV Sphericity, ED	0.862927
189	-0.016003	-0.0016351	0.069197	0.59145	GSE5589_IL6_KO_VS_IL10_KO_LPS_AND_IL10_STIM_MACROPHAGE_180MIN_UP	resint_LV Sphericity, ES	0.862927
19	-0.056278	-0.0018319	0.24322	0.59149	GOBP_SPINAL_CORD_PATTERNING	resint_LV Sphericity, ES	0.862936
4	-0.10522	-0.0015721	0.4547	0.5915	GOBP_GLYCOLYTIC_FERMENTATION	resint_LV Sphericity, ES	0.862936
9	-0.073981	-0.0016579	0.31967	0.59151	GOMF_OPIOID_RECEPTOR_ACTIVITY	resint_LV Sphericity, ES	0.862936
12	-0.072827	-0.0018843	0.31469	0.59151	GOMF_PHOSPHATIDYLINOSITOL_3_KINASE_ACTIVITY	resint_LV Sphericity, ES	0.862936
59	-0.026654	-0.0015272	0.11515	0.59153	GNF2_ST13	resint_LV Sphericity, ED	0.862941
15	-0.056532	-0.0016352	0.2442	0.59154	GOBP_REGULATION_OF_CARDIAC_MUSCLE_CELL_DIFFERENTIATION	resint_LV Sphericity, ES	0.862941
6	-0.094009	-0.0017202	0.40595	0.59157	GOBP_MEDIUM_CHAIN_FATTY_ACID_BIOSYNTHETIC_PROCESS	resint_LV Sphericity, ES	0.862965
11	-0.07152	-0.0017718	0.30851	0.59166	HP_UNILATERAL_CLEFT_PALATE	resint_LV Sphericity, ED	0.863042
35	-0.037016	-0.0016346	0.15968	0.59166	GOBP_BILE_ACID_BIOSYNTHETIC_PROCESS	resint_LV Sphericity, ED	0.863042
5	-0.093316	-0.0015588	0.40248	0.59167	GOMF_TROPONIN_I_BINDING	resint_LV Sphericity, ES	0.863042
7	-0.13503	-0.0026687	0.5823	0.59169	NIKOLSKY_BREAST_CANCER_19Q13.4_AMPLICON	resint_LV Sphericity, ES	0.863042
9	-0.072399	-0.0016224	0.31219	0.59169	GOBP_POSITIVE_REGULATION_OF_ANTIGEN_PROCESSING_AND_PRESENTATION	resint_LV Sphericity, ES	0.863042
152	-0.018759	-0.0017206	0.080871	0.59171	GSE40274_FOXP3_VS_FOXP3_AND_XBP1_TRANSDUCED_ACTIVATED_CD4_TCELL_DN	resint_LV Sphericity, ES	0.863046
10	-0.075263	-0.0017778	0.32442	0.59173	GOBP_REGULATION_OF_GASTRIC_ACID_SECRETION	resint_LV Sphericity, ED	0.863046
109	-0.021609	-0.0016805	0.093112	0.59176	MIR4499	resint_LV Sphericity, ED	0.863046
32	-0.04496	-0.0018986	0.1937	0.59177	CUI_TCF21_TARGETS_DN	resint_LV Sphericity, ES	0.863046
12	-0.063011	-0.0016303	0.27143	0.59179	HP_APLASIA_HYPOPLASIA_OF_THE_CEREBRAL_WHITE_MATTER	resint_LV Sphericity, ED	0.863046
12	-0.063011	-0.0016303	0.27143	0.59179	HP_CEREBRAL_WHITE_MATTER_HYPOPLASIA	resint_LV Sphericity, ED	0.863046
6	-0.10656	-0.0019498	0.45887	0.59181	GOBP_NUCLEOTIDE_BINDING_OLIGOMERIZATION_DOMAIN_CONTAINING_1_SIGNALING_PATHWAY	resint_LV Sphericity, ED	0.863046
187	-0.016155	-0.001642	0.069576	0.59181	GSE17721_LPS_VS_GARDIQUIMOD_6H_BMDC_UP	resint_LV Sphericity, ES	0.863046
36	-0.034985	-0.0015668	0.15064	0.59182	REACTOME_HDMS_DEMETHYLATE_HISTONES	resint_LV Sphericity, ED	0.863046
29	-0.042668	-0.0017154	0.1837	0.59183	HP_PROSTATE_NEOPLASM	resint_LV Sphericity, ED	0.863046
5	-0.09495	-0.0015861	0.40875	0.59184	WP_VITAMIN_B6DEPENDENT_AND_RESPONSIVE_DISORDERS	resint_LV Sphericity, ED	0.863046
13	-0.063944	-0.001722	0.27523	0.59186	GOBP_NAD_BIOSYNTHESIS_VIA_NICOTINAMIDE_RIBOSIDE_SALVAGE_PATHWAY	resint_LV Sphericity, ES	0.863056
152	-0.018488	-0.0016958	0.079549	0.59189	GOBP_STEROL_METABOLIC_PROCESS	resint_LV Sphericity, ES	0.863075
191	-0.015956	-0.0016388	0.068647	0.5919	GSE34179_THPOK_KO_VS_WT_VA14I_NKTCELL_DN	resint_LV Sphericity, ED	0.863075
16	-0.05866	-0.0017524	0.25224	0.59195	GOBP_REGULATION_OF_EXTRACELLULAR_MATRIX_DISASSEMBLY	resint_LV Sphericity, ED	0.86309
171	-0.016798	-0.0016334	0.072228	0.59195	GSE18281_SUBCAPSULAR_CORTICAL_REGION_VS_WHOLE_CORTEX_THYMUS_DN	resint_LV Sphericity, ES	0.86309
11	-0.05466	-0.0013541	0.23504	0.59195	GOCC_STAGA_COMPLEX	resint_LV Sphericity, ES	0.86309
10	-0.08741	-0.0020647	0.37576	0.59197	FUNG_IL2_SIGNALING_2	resint_LV Sphericity, ES	0.863099
20	-0.04856	-0.0016217	0.20861	0.59203	HP_DELAYED_ABILITY_TO_SIT	resint_LV Sphericity, ED	0.863148
6	-0.10242	-0.0018741	0.43998	0.59203	GOBP_ENDOCARDIUM_MORPHOGENESIS	resint_LV Sphericity, ED	0.863148
182	-0.016404	-0.001645	0.070455	0.59205	GSE3982_BCELL_VS_CENT_MEMORY_CD4_TCELL_UP	resint_LV Sphericity, ES	0.863157
181	-0.016948	-0.001695	0.072775	0.59207	GSE17721_ALL_VS_24H_PAM3CSK4_BMDC_DN	resint_LV Sphericity, ES	0.863167
60	-0.03117	-0.0018009	0.13381	0.59209	LIAN_LIPA_TARGETS_3M	resint_LV Sphericity, ES	0.863167
27	-0.043822	-0.0017	0.1881	0.5921	MATSUMIYA_PBMC_MODIFIED_VACCINIA_ANKARA_VACCINE_AGE_18_55YO_VACCINATED_VS_CONTROL_TREATED_IN_VITRO_WITH_WILD_TYPE_MVA_6HR_UP	resint_LV Sphericity, ES	0.863167
12	-0.071279	-0.0018443	0.30596	0.59211	HP_SCANNING_SPEECH	resint_LV Sphericity, ED	0.863167
18	-0.052672	-0.0016688	0.22598	0.59215	GOMF_COMPLEMENT_BINDING	resint_LV Sphericity, ES	0.863205
61	-0.028438	-0.0016567	0.12197	0.59218	MIR7154_3P	resint_LV Sphericity, ES	0.863205
5	-0.093389	-0.00156	0.40053	0.59218	GOBP_REGULATION_OF_INFLAMMATORY_RESPONSE_TO_WOUNDING	resint_LV Sphericity, ES	0.863205
6	-0.10273	-0.0018799	0.44057	0.59219	HP_PREDOMINANTLY_LOWER_LIMB_LYMPHEDEMA	resint_LV Sphericity, ES	0.863205
40	-0.03443	-0.0016252	0.14762	0.59221	HP_BRITTLE_HAIR	resint_LV Sphericity, ED	0.863215
173	-0.016759	-0.0016391	0.071761	0.59233	CYCLIN_D1_UP.V1_UP	resint_LV Sphericity, ED	0.863311
188	-0.015114	-0.0015403	0.064706	0.59234	GSE2770_UNTREATED_VS_IL12_TREATED_ACT_CD4_TCELL_2H_DN	resint_LV Sphericity, ED	0.863311
188	-0.015812	-0.0016114	0.067698	0.59234	GSE5542_IFNA_VS_IFNA_AND_IFNG_TREATED_EPITHELIAL_CELLS_6H_DN	resint_LV Sphericity, ES	0.863311
7	-0.068035	-0.0013447	0.29124	0.59235	HP_FOOD_INTOLERANCE	resint_LV Sphericity, ES	0.863311
5	-0.088369	-0.0014762	0.37821	0.59237	REACTOME_G2_M_DNA_REPLICATION_CHECKPOINT	resint_LV Sphericity, ED	0.863311
621	-0.0083462	-0.0015268	0.035718	0.59238	REACTOME_METABOLISM_OF_RNA	resint_LV Sphericity, ES	0.863311
37	-0.039139	-0.001777	0.16747	0.59239	HP_PALMAR_HYPERKERATOSIS	resint_LV Sphericity, ES	0.863311
327	-0.012664	-0.0016954	0.054193	0.59239	WANG_LMO4_TARGETS_UP	resint_LV Sphericity, ES	0.863311
13	-0.06665	-0.0017949	0.28511	0.59242	MIR6889_5P	resint_LV Sphericity, ES	0.863311
54	-0.026679	-0.0014626	0.11409	0.59245	MORF_XPC	resint_LV Sphericity, ED	0.863311
58	-0.02903	-0.0016492	0.12412	0.59246	HP_PRODUCTIVE_COUGH	resint_LV Sphericity, ED	0.863311
27	-0.043506	-0.0016878	0.18597	0.59248	HP_XANTHOMATOSIS	resint_LV Sphericity, ED	0.863311
6	-0.08968	-0.001641	0.38337	0.59248	GOBP_BRAINSTEM_DEVELOPMENT	resint_LV Sphericity, ED	0.863311
191	-0.015837	-0.0016266	0.067701	0.59248	GSE19825_NAIVE_VS_IL2RALOW_DAY3_EFF_CD8_TCELL_DN	resint_LV Sphericity, ES	0.863311
27	-0.036143	-0.0014022	0.15448	0.59249	WP_SARSCOV2_MITOCHONDRIAL_INTERACTIONS	resint_LV Sphericity, ED	0.863311
3	-0.15295	-0.0019791	0.65372	0.59249	GOBP_HYPOXIA_INDUCIBLE_FACTOR_1ALPHA_SIGNALING_PATHWAY	resint_LV Sphericity, ED	0.863311
43	-0.039629	-0.0019393	0.16931	0.59253	HP_JOINT_SWELLING	resint_LV Sphericity, ES	0.86335
182	-0.016988	-0.0017037	0.07256	0.59256	ATF_B	resint_LV Sphericity, ES	0.863354
5	-0.10914	-0.0018231	0.46612	0.59256	GOBP_REGULATION_OF_BARBED_END_ACTIN_FILAMENT_CAPPING	resint_LV Sphericity, ES	0.863354
192	-0.015522	-0.0015983	0.066275	0.59259	GSE13306_TREG_VS_TCONV_DN	resint_LV Sphericity, ED	0.863367
13	-0.062359	-0.0016793	0.26621	0.5926	MOOTHA_TCA	resint_LV Sphericity, ES	0.863367
7	-0.079819	-0.0015776	0.3407	0.59262	GOBP_REGULATION_OF_CD8_POSITIVE_ALPHA_BETA_T_CELL_DIFFERENTIATION	resint_LV Sphericity, ED	0.863367
4	-0.13318	-0.0019899	0.56822	0.59265	HP_PERIPHERAL_RETINAL_AVASCULARIZATION	resint_LV Sphericity, ES	0.863367
7	-0.088063	-0.0017405	0.37566	0.59267	HP_ASYMMETRY_OF_THE_THORAX	resint_LV Sphericity, ES	0.863367
187	-0.015288	-0.0015538	0.065198	0.59269	GSE17721_LPS_VS_POLYIC_4H_BMDC_DN	resint_LV Sphericity, ED	0.863367
44	-0.034722	-0.0017188	0.14805	0.59271	GOBP_FAT_SOLUBLE_VITAMIN_METABOLIC_PROCESS	resint_LV Sphericity, ED	0.863367
61	-0.027039	-0.0015752	0.11527	0.59273	LIU_COMMON_CANCER_GENES	resint_LV Sphericity, ES	0.863367
186	-0.01578	-0.0015996	0.06727	0.59273	GOBP_PROTEIN_TARGETING_TO_MEMBRANE	resint_LV Sphericity, ES	0.863367
11	-0.070498	-0.0017465	0.30053	0.59273	GOMF_CALCIUM_CATION_ANTIPORTER_ACTIVITY	resint_LV Sphericity, ES	0.863367
268	-0.013311	-0.001616	0.056741	0.59274	GOCC_UBIQUITIN_LIGASE_COMPLEX	resint_LV Sphericity, ED	0.863367
8	-0.11985	-0.0025322	0.5108	0.59275	GOMF_DEOXYCYTIDINE_DEAMINASE_ACTIVITY	resint_LV Sphericity, ED	0.863367
191	-0.015705	-0.001613	0.066934	0.59275	GSE33513_TCF7_KO_VS_HET_EARLY_THYMIC_PROGENITOR_DN	resint_LV Sphericity, ES	0.863367
84	-0.025222	-0.0017231	0.10748	0.59276	GOBP_POSITIVE_REGULATION_OF_ENDOTHELIAL_CELL_PROLIFERATION	resint_LV Sphericity, ES	0.863367
5	-0.10067	-0.0016817	0.42896	0.59277	GOBP_ORNITHINE_TRANSPORT	resint_LV Sphericity, ED	0.863367
6	-0.0941	-0.0017219	0.40087	0.59279	GOCC_BCL_2_FAMILY_PROTEIN_COMPLEX	resint_LV Sphericity, ED	0.863367
69	-0.026825	-0.0016617	0.11425	0.59281	HP_DERMAL_ATROPHY	resint_LV Sphericity, ED	0.863367
27	-0.041418	-0.0016068	0.1764	0.59281	GOBP_N_TERMINAL_PROTEIN_AMINO_ACID_MODIFICATION	resint_LV Sphericity, ES	0.863367
188	-0.015488	-0.0015783	0.065923	0.59287	GSE339_CD4POS_VS_CD4CD8DN_DC_IN_CULTURE_DN	resint_LV Sphericity, ES	0.863376
8	-0.094224	-0.0019908	0.40107	0.59287	GOBP_ARGININE_TRANSMEMBRANE_TRANSPORT	resint_LV Sphericity, ES	0.863376
8	-0.094224	-0.0019908	0.40107	0.59287	GOMF_ARGININE_TRANSMEMBRANE_TRANSPORTER_ACTIVITY	resint_LV Sphericity, ES	0.863376
8	-0.086749	-0.0018329	0.3692	0.59288	HP_RED_HAIR	resint_LV Sphericity, ED	0.863376
5	-0.12323	-0.0020585	0.5244	0.59289	GOBP_PHYLLOQUINONE_METABOLIC_PROCESS	resint_LV Sphericity, ED	0.863376
183	-0.016143	-0.0016232	0.06869	0.5929	GSE12845_IGD_POS_BLOOD_VS_DARKZONE_GC_TONSIL_BCELL_UP	resint_LV Sphericity, ED	0.863376
58	-0.029456	-0.0016734	0.12533	0.59291	MIR3127_5P	resint_LV Sphericity, ED	0.863376
30	-0.040125	-0.0016407	0.17065	0.59294	WP_CONSTITUTIVE_ANDROSTANE_RECEPTOR_PATHWAY	resint_LV Sphericity, ED	0.863391
9	-0.068447	-0.0015338	0.29107	0.59295	GOBP_DEOXYRIBONUCLEOSIDE_MONOPHOSPHATE_CATABOLIC_PROCESS	resint_LV Sphericity, ED	0.863391
85	-0.02409	-0.0016555	0.10244	0.59296	MIR7974	resint_LV Sphericity, ED	0.863391
11	-0.04812	-0.0011921	0.20455	0.59299	GOCC_PROTEASOME_REGULATORY_PARTICLE_BASE_SUBCOMPLEX	resint_LV Sphericity, ED	0.863395
14	-0.05661	-0.001582	0.24065	0.59299	GOMF_ESTRADIOL_17_BETA_DEHYDROGENASE_ACTIVITY	resint_LV Sphericity, ED	0.863395
20	-0.048306	-0.0016132	0.20523	0.59304	HP_EMG_CHRONIC_DENERVATION_SIGNS	resint_LV Sphericity, ES	0.863405
26	-0.0477	-0.001816	0.20263	0.59305	GOCC_HIGH_DENSITY_LIPOPROTEIN_PARTICLE	resint_LV Sphericity, ED	0.863405
3	-0.11947	-0.001546	0.50752	0.59305	GOMF_TRANSFERASE_ACTIVITY_TRANSFERRING_ALDEHYDE_OR_KETONIC_GROUPS	resint_LV Sphericity, ED	0.863405
30	-0.038215	-0.0015626	0.16233	0.59305	GOBP_REGULATION_OF_TRANSCRIPTION_ELONGATION_FROM_RNA_POLYMERASE_II_PROMOTER	resint_LV Sphericity, ES	0.863405
1296	-0.0064172	-0.0016625	0.027244	0.5931	GOBP_POSITIVE_REGULATION_OF_CATALYTIC_ACTIVITY	resint_LV Sphericity, ED	0.863409
126	-0.020295	-0.0016962	0.086163	0.59311	MIR30C_2_3P	resint_LV Sphericity, ED	0.863409
160	-0.017155	-0.001614	0.072826	0.59311	HP_STATUS_EPILEPTICUS	resint_LV Sphericity, ED	0.863409
80	-0.027556	-0.0018374	0.11699	0.59311	MIR3682_3P	resint_LV Sphericity, ES	0.863409
184	-0.017957	-0.0018105	0.076222	0.59312	GSE25123_WT_VS_PPARG_KO_MACROPHAGE_UP	resint_LV Sphericity, ES	0.863409
6	-0.090287	-0.0016521	0.38314	0.59315	MIR1180_3P	resint_LV Sphericity, ES	0.863433
158	-0.017812	-0.0016654	0.075565	0.59317	GSE25147_UNSTIM_VS_HELIOBACTER_PYLORI_LPS_STIM_MKN45_CELL_UP	resint_LV Sphericity, ES	0.863433
21	-0.044363	-0.0015181	0.18817	0.59319	HP_HAND_CLENCHING	resint_LV Sphericity, ED	0.863433
184	-0.016007	-0.001614	0.067886	0.5932	GSE8384_CTRL_VS_B_ABORTUS_4H_MAC_CELL_LINE_DN	resint_LV Sphericity, ED	0.863433
16	-0.053428	-0.0015961	0.22654	0.59322	GEISS_RESPONSE_TO_DSRNA_DN	resint_LV Sphericity, ED	0.863433
183	-0.015869	-0.0015957	0.067278	0.59323	GSE20500_CTRL_VS_RARA_ANTAGONIST_TREATED_CD4_TCELL_UP	resint_LV Sphericity, ES	0.863433
7	-0.074575	-0.0014739	0.31618	0.59323	GOCC_MISMATCH_REPAIR_COMPLEX	resint_LV Sphericity, ES	0.863433
82	-0.024425	-0.0016487	0.10345	0.59332	MIR1976	resint_LV Sphericity, ED	0.863466
83	-0.024383	-0.0016559	0.10327	0.59332	MODULE_209	resint_LV Sphericity, ED	0.863466
141	-0.018381	-0.0016243	0.077845	0.59333	HP_PROTRUDING_EAR	resint_LV Sphericity, ES	0.863466
6	-0.09956	-0.0018218	0.42165	0.59333	HP_ERYTHEMA_NODOSUM	resint_LV Sphericity, ES	0.863466
5	-0.10746	-0.0017951	0.45506	0.59334	GOBP_MEMBRANE_TO_MEMBRANE_DOCKING	resint_LV Sphericity, ED	0.863466
8	-0.084589	-0.0017872	0.35819	0.59334	LI_PBMC_MENACTRA_AGE_18_45YO_7DY_UP	resint_LV Sphericity, ES	0.863466
107	-0.021088	-0.0016249	0.089284	0.59335	LAIHO_COLORECTAL_CANCER_SERRATED_UP	resint_LV Sphericity, ED	0.863466
15	-0.057533	-0.0016642	0.24358	0.59336	HP_DEFORMED_SELLA_TURCICA	resint_LV Sphericity, ED	0.863466
5	-0.1301	-0.0021732	0.55041	0.59342	GOMF_PHOSPHATIDYLETHANOLAMINE_FLIPPASE_ACTIVITY	resint_LV Sphericity, ED	0.863509
43	-0.034391	-0.001683	0.14548	0.59343	WP_ENVELOPE_PROTEINS_AND_THEIR_POTENTIAL_ROLES_IN_EDMD_PHYSIOPATHOLOGY	resint_LV Sphericity, ED	0.863509
6	-0.097144	-0.0017776	0.41096	0.59343	HP_ERYTHEMA_NODOSUM	resint_LV Sphericity, ED	0.863509
191	-0.015852	-0.0016281	0.067038	0.59346	GSE17721_12H_VS_24H_POLYIC_BMDC_DN	resint_LV Sphericity, ES	0.863534
8	-0.077459	-0.0016366	0.32747	0.59349	GOBP_POSITIVE_REGULATION_OF_ENDOTHELIAL_CELL_DIFFERENTIATION	resint_LV Sphericity, ED	0.863558
8	-0.080749	-0.0017061	0.34116	0.59355	WP_CALORIC_RESTRICTION_AND_AGING	resint_LV Sphericity, ES	0.863621
25	-0.045408	-0.0016952	0.19183	0.59356	HOEGERKORP_CD44_TARGETS_TEMPORAL_DN	resint_LV Sphericity, ED	0.863621
21	-0.046842	-0.0016029	0.19783	0.59358	HP_VERRUCAE	resint_LV Sphericity, ES	0.86363
187	-0.017377	-0.0017662	0.073351	0.59363	GSE42088_UNINF_VS_LEISHMANIA_INF_DC_8H_UP	resint_LV Sphericity, ES	0.863683
98	-0.023915	-0.001764	0.10091	0.59367	MIR3121_5P	resint_LV Sphericity, ES	0.863703
5	-0.073751	-0.001232	0.31118	0.59367	GOBP_NEGATIVE_REGULATION_OF_PINOCYTOSIS	resint_LV Sphericity, ES	0.863703
41	-0.037026	-0.0017694	0.1562	0.59369	REACTOME_GLUCAGON_LIKE_PEPTIDE_1_GLP1_REGULATES_INSULIN_SECRETION	resint_LV Sphericity, ED	0.863712
22	-0.045304	-0.0015867	0.191	0.59375	HP_DYSCHROMATOPSIA	resint_LV Sphericity, ED	0.86378
127	-0.020347	-0.0017072	0.085755	0.59378	PTEN_DN.V2_DN	resint_LV Sphericity, ED	0.863799
62	-0.027382	-0.0016081	0.11538	0.59379	GOBP_GLYCOLIPID_BIOSYNTHETIC_PROCESS	resint_LV Sphericity, ES	0.863799
11	-0.06176	-0.00153	0.26018	0.59381	GOMF_RIBOSOMAL_LARGE_SUBUNIT_BINDING	resint_LV Sphericity, ES	0.863809
13	-0.065899	-0.0017746	0.27747	0.59386	GOBP_POSITIVE_REGULATION_OF_CATECHOLAMINE_SECRETION	resint_LV Sphericity, ES	0.863843
38	-0.034557	-0.0015899	0.14551	0.59386	GOMF_KINESIN_BINDING	resint_LV Sphericity, ES	0.863843
78	-0.042856	-0.0028218	0.18042	0.59388	chr7q21	resint_LV Sphericity, ES	0.863852
30	-0.045556	-0.0018628	0.19175	0.5939	HP_ABNORMAL_MACROPHAGE_MORPHOLOGY	resint_LV Sphericity, ES	0.863862
244	-0.015173	-0.0017588	0.063845	0.59392	GARCIA_PINERES_PBMC_HPV_16_L1_VLP_AGE_18_25YO_STIMULATED_VS_UNSTIMULATED_0DY_VACCINATION_INDEPENDENT_UP	resint_LV Sphericity, ES	0.863871
117	-0.020378	-0.0016415	0.085718	0.59396	HP_ABNORMAL_CIRCULATING_NITROGEN_COMPOUND_CONCENTRATION	resint_LV Sphericity, ES	0.863905
195	-0.016733	-0.0017363	0.070373	0.59397	GSE3982_NEUTROPHIL_VS_CENT_MEMORY_CD4_TCELL_UP	resint_LV Sphericity, ES	0.863905
9	-0.079071	-0.0017719	0.33247	0.59399	HP_REDUCED_EJECTION_FRACTION	resint_LV Sphericity, ES	0.863915
610	-0.0092698	-0.0016812	0.038959	0.59403	GOBP_CARBOHYDRATE_DERIVATIVE_BIOSYNTHETIC_PROCESS	resint_LV Sphericity, ES	0.863934
10	-0.089699	-0.0021188	0.37697	0.59404	GUTIERREZ_WALDENSTROEMS_MACROGLOBULINEMIA_1_UP	resint_LV Sphericity, ES	0.863934
97	-0.023203	-0.0017028	0.097492	0.59406	HP_ABNORMAL_SPUTUM	resint_LV Sphericity, ED	0.863934
7	-0.087045	-0.0017204	0.36571	0.59406	GOBP_VALINE_METABOLIC_PROCESS	resint_LV Sphericity, ES	0.863934
191	-0.015693	-0.0016118	0.065933	0.59407	GSE42021_CD24HI_VS_CD24LOW_TCONV_THYMUS_DN	resint_LV Sphericity, ED	0.863934
24	-0.043441	-0.001589	0.18245	0.59409	HP_MALIGNANT_HYPERTHERMIA	resint_LV Sphericity, ED	0.863938
37	-0.035818	-0.0016262	0.15042	0.5941	REACTOME_HDR_THROUGH_SINGLE_STRAND_ANNEALING_SSA	resint_LV Sphericity, ED	0.863938
8	-0.068128	-0.0014394	0.28598	0.59415	HP_ACUTE_ENCEPHALOPATHY	resint_LV Sphericity, ED	0.863991
14	-0.055935	-0.0015631	0.23471	0.59418	GOBP_INTRACILIARY_RETROGRADE_TRANSPORT	resint_LV Sphericity, ED	0.863991
188	-0.016038	-0.0016344	0.06729	0.59419	GSE43863_TH1_VS_LY6C_INT_CXCR5POS_MEMORY_CD4_TCELL_DN	resint_LV Sphericity, ED	0.863991
187	-0.017479	-0.0017765	0.073338	0.59419	GSE17721_POLYIC_VS_PAM3CSK4_1H_BMDC_DN	resint_LV Sphericity, ES	0.863991
36	-0.04197	-0.0018796	0.17602	0.59423	AIYAR_COBRA1_TARGETS_UP	resint_LV Sphericity, ED	0.863991
5	-0.088657	-0.001481	0.37183	0.59423	GOCC_POLAR_MICROTUBULE	resint_LV Sphericity, ED	0.863991
11	-0.069947	-0.0017328	0.29335	0.59423	WP_GENE_REGULATORY_NETWORK_MODELLING_SOMITOGENESIS	resint_LV Sphericity, ES	0.863991
23	-0.037301	-0.0013357	0.15637	0.59427	GOCC_PROTEASOME_ACCESSORY_COMPLEX	resint_LV Sphericity, ED	0.864005
127	-0.021301	-0.0017872	0.089294	0.59427	GOBP_CELLULAR_HORMONE_METABOLIC_PROCESS	resint_LV Sphericity, ES	0.864005
21	-0.051382	-0.0017583	0.21538	0.59428	KEGG_BETA_ALANINE_METABOLISM	resint_LV Sphericity, ED	0.864005
169	-0.016793	-0.0016234	0.070361	0.59432	GSE11864_UNTREATED_VS_CSF1_IN_MAC_DN	resint_LV Sphericity, ED	0.864039
9	-0.064336	-0.0014417	0.26952	0.59433	GOBP_ATF6_MEDIATED_UNFOLDED_PROTEIN_RESPONSE	resint_LV Sphericity, ES	0.864039
4	-0.13139	-0.0019632	0.55033	0.59435	IGARASHI_ATF4_TARGETS_UP	resint_LV Sphericity, ES	0.864039
73	-0.026499	-0.0016882	0.11098	0.59436	MENON_FETAL_KIDNEY_10_IMMUNE_CELLS	resint_LV Sphericity, ES	0.864039
189	-0.015006	-0.0015332	0.062835	0.59437	GSE2770_IL12_VS_IL4_TREATED_ACT_CD4_TCELL_48H_UP	resint_LV Sphericity, ED	0.864039
158	-0.017139	-0.0016026	0.07175	0.5944	GSE7568_CTRL_VS_3H_TGFB_TREATED_MACROPHAGES_WITH_IL4_AND_DEXAMETHASONE_DN	resint_LV Sphericity, ED	0.864043
35	-0.039688	-0.0017526	0.16615	0.5944	SOBOLEV_PBMC_PANDEMRIX_AGE_18_64YO_MEDIUM_HIGH_ADVERSE_EVENT_SUBJECTS_1DY_UP	resint_LV Sphericity, ED	0.864043
36	-0.037932	-0.0016988	0.15871	0.59445	MIR4301	resint_LV Sphericity, ED	0.864077
23	-0.055752	-0.0019965	0.23326	0.59445	REACTOME_TERMINATION_OF_O_GLYCAN_BIOSYNTHESIS	resint_LV Sphericity, ES	0.864077
184	-0.01608	-0.0016214	0.067266	0.59447	GSE2770_UNTREATED_VS_TGFB_AND_IL4_TREATED_ACT_CD4_TCELL_2H_UP	resint_LV Sphericity, ED	0.864082
5	-0.11955	-0.0019971	0.50004	0.59448	GOMF_ACETYL_COA_C_ACETYLTRANSFERASE_ACTIVITY	resint_LV Sphericity, ES	0.864082
12	-0.063876	-0.0016527	0.26707	0.59451	GOBP_MRNA_TRANSCRIPTION	resint_LV Sphericity, ED	0.864106
104	-0.021323	-0.00162	0.089137	0.59453	HP_LIMB_HYPERTONIA	resint_LV Sphericity, ED	0.864115
59	-0.030774	-0.0017632	0.12862	0.59455	HP_ECTRODACTYLY	resint_LV Sphericity, ES	0.864125
2	-0.16406	-0.0017335	0.68516	0.59462	GOBP_NEGATIVE_REGULATION_OF_LAMELLIPODIUM_ASSEMBLY	resint_LV Sphericity, ED	0.864197
187	-0.016426	-0.0016696	0.068591	0.59463	GSE7568_CTRL_VS_24H_TGFB_TREATED_MACROPHAGES_WITH_IL4_AND_DEXAMETHASONE_UP	resint_LV Sphericity, ES	0.864197
95	-0.021839	-0.0015862	0.091184	0.59464	GOBP_INTERLEUKIN_1_MEDIATED_SIGNALING_PATHWAY	resint_LV Sphericity, ED	0.864197
24	-0.041433	-0.0015156	0.17292	0.59468	REACTOME_MICRORNA_MIRNA_BIOGENESIS	resint_LV Sphericity, ED	0.864201
46	-0.036757	-0.0018603	0.15339	0.59469	MIR4280	resint_LV Sphericity, ES	0.864201
144	-0.018561	-0.0016575	0.077439	0.59471	GOBP_REGULATION_OF_MITOCHONDRION_ORGANIZATION	resint_LV Sphericity, ES	0.864201
7	-0.093929	-0.0018564	0.39185	0.59472	HP_PSYCHOTIC_MENTATION	resint_LV Sphericity, ED	0.864201
721	-0.0087631	-0.0017223	0.036554	0.59473	NUYTTEN_NIPP1_TARGETS_UP	resint_LV Sphericity, ES	0.864201
26	-0.044667	-0.0017005	0.1863	0.59474	HP_ABNORMALITY_OF_THE_PERITONEUM	resint_LV Sphericity, ES	0.864201
155	-0.018008	-0.0016679	0.075112	0.59474	GSE21033_1H_VS_24H_POLYIC_STIM_DC_DN	resint_LV Sphericity, ES	0.864201
137	-0.01911	-0.0016648	0.079695	0.59475	GSE12003_MIR223_KO_VS_WT_BM_PROGENITOR_8D_CULTURE_DN	resint_LV Sphericity, ES	0.864201
9	-0.068333	-0.0015313	0.28491	0.59477	GOMF_NUCLEOSIDE_KINASE_ACTIVITY	resint_LV Sphericity, ED	0.864201
192	-0.017118	-0.0017627	0.071365	0.59478	GSE8621_LPS_STIM_VS_LPS_PRIMED_AND_LPS_STIM_MACROPHAGE_DN	resint_LV Sphericity, ES	0.864201
8	-0.081261	-0.0017169	0.33874	0.59479	GOMF_CALCIUM_TRANSMEMBRANE_TRANSPORTER_ACTIVITY_PHOSPHORYLATIVE_MECHANISM	resint_LV Sphericity, ES	0.864201
35	-0.038129	-0.0016838	0.15889	0.59482	REACTOME_NUCLEOBASE_CATABOLISM	resint_LV Sphericity, ED	0.864225
184	-0.017659	-0.0017806	0.073556	0.59486	GSE21546_UNSTIM_VS_ANTI_CD3_STIM_SAP1A_KO_DP_THYMOCYTES_UP	resint_LV Sphericity, ES	0.864244
7	-0.10287	-0.0020331	0.42838	0.59488	GOCC_SYMMETRIC_SYNAPSE	resint_LV Sphericity, ES	0.864244
76	-0.024582	-0.0015977	0.10235	0.5949	MIR6827_5P	resint_LV Sphericity, ED	0.864244
188	-0.017072	-0.0017397	0.071085	0.5949	GSE16385_ROSIGLITAZONE_IL4_VS_ROSIGLITAZONE_ALONE_STIM_MACROPHAGE_UP	resint_LV Sphericity, ED	0.864244
29	-0.043005	-0.0017289	0.17907	0.5949	GCM_TEC	resint_LV Sphericity, ES	0.864244
6	-0.095178	-0.0017416	0.39618	0.59493	REACTOME_PHOSPHORYLATION_OF_EMI1	resint_LV Sphericity, ED	0.864263
5	-0.10027	-0.001675	0.4173	0.59494	IM_SREBF1A_TARGETS	resint_LV Sphericity, ED	0.864263
183	-0.016676	-0.0016769	0.069355	0.595	GSE3691_IFN_PRODUCING_KILLER_DC_VS_PLASMACYTOID_DC_SPLEEN_DN	resint_LV Sphericity, ES	0.864321
5	-0.10544	-0.0017614	0.4385	0.59501	GOMF_TESTOSTERONE_17_BETA_DEHYDROGENASE_NADPPLUS_ACTIVITY	resint_LV Sphericity, ES	0.864321
109	-0.021271	-0.0016542	0.088431	0.59504	GOCC_CONDENSED_CHROMOSOME_CENTROMERIC_REGION	resint_LV Sphericity, ED	0.864321
183	-0.016855	-0.0016949	0.070071	0.59504	GSE20727_H2O2_VS_ROS_INHIBITOR_TREATED_DC_DN	resint_LV Sphericity, ES	0.864321
125	-0.020538	-0.0017097	0.085381	0.59505	GOCC_CILIARY_PLASM	resint_LV Sphericity, ES	0.864321
62	-0.030129	-0.0017695	0.12523	0.59506	HAY_BONE_MARROW_CD8_T_CELL	resint_LV Sphericity, ED	0.864321
148	-0.018348	-0.0016609	0.076237	0.59509	GSE29615_CTRL_VS_DAY7_LAIV_FLU_VACCINE_PBMC_DN	resint_LV Sphericity, ES	0.864334
6	-0.095958	-0.0017559	0.39866	0.59511	QI_PBMC_ZOSTAVAX_AGE_50_75YO_1DY_UP	resint_LV Sphericity, ES	0.864334
195	-0.016078	-0.0016683	0.066785	0.59512	GSE17721_PAM3CSK4_VS_CPG_12H_BMDC_DN	resint_LV Sphericity, ES	0.864334
129	-0.020955	-0.0017718	0.087036	0.59513	GOBP_REGULATION_OF_G_PROTEIN_COUPLED_RECEPTOR_SIGNALING_PATHWAY	resint_LV Sphericity, ES	0.864334
43	-0.029842	-0.0014603	0.12394	0.59514	HP_GLOBAL_BRAIN_ATROPHY	resint_LV Sphericity, ED	0.864334
181	-0.016449	-0.0016451	0.068301	0.59515	DARWICHE_SKIN_TUMOR_PROMOTER_DN	resint_LV Sphericity, ES	0.864334
191	-0.016894	-0.0017351	0.070111	0.5952	GSE16385_MONOCYTE_VS_12H_IL4_TREATED_MACROPHAGE_UP	resint_LV Sphericity, ED	0.864358
195	-0.015415	-0.0015996	0.063967	0.59522	HP_ROD_CONE_DYSTROPHY	resint_LV Sphericity, ES	0.864358
35	-0.036419	-0.0016083	0.15111	0.59523	VANHARANTA_UTERINE_FIBROID_WITH_7Q_DELETION_DN	resint_LV Sphericity, ED	0.864358
67	-0.024431	-0.0014913	0.10135	0.59524	RHODES_UNDIFFERENTIATED_CANCER	resint_LV Sphericity, ED	0.864358
107	-0.023211	-0.0017886	0.096273	0.59526	HP_ABNORMAL_IRIS_PIGMENTATION	resint_LV Sphericity, ED	0.864358
36	-0.040728	-0.001824	0.16893	0.59526	TRAVAGLINI_LUNG_VEIN_CELL	resint_LV Sphericity, ED	0.864358
7	-0.085866	-0.0016971	0.35613	0.59526	MIR1268A_MIR1268B	resint_LV Sphericity, ES	0.864358
163	-0.016947	-0.0016092	0.070273	0.59528	VILLANUEVA_LIVER_CANCER_KRT19_UP	resint_LV Sphericity, ED	0.864367
150	-0.017336	-0.0015797	0.071845	0.59534	HP_INCREASED_SERUM_LACTATE	resint_LV Sphericity, ES	0.864405
146	-0.018154	-0.0016322	0.075205	0.59537	GOMF_HELICASE_ACTIVITY	resint_LV Sphericity, ED	0.864405
22	-0.052557	-0.0018407	0.21773	0.59537	HP_HYPOPIGMENTATION_OF_THE_FUNDUS	resint_LV Sphericity, ES	0.864405
18	-0.056721	-0.0017971	0.23497	0.59537	GOMF_RNA_CAP_BINDING	resint_LV Sphericity, ES	0.864405
84	-0.024818	-0.0016955	0.10279	0.59539	MIR6515_5P	resint_LV Sphericity, ED	0.864405
284	-0.013224	-0.0016518	0.054773	0.59539	GOBP_POSITIVE_REGULATION_OF_CELLULAR_PROTEIN_LOCALIZATION	resint_LV Sphericity, ED	0.864405
153	-0.019522	-0.0017964	0.080847	0.5954	MIR4782_5P	resint_LV Sphericity, ED	0.864405
48	-0.035509	-0.0018357	0.14696	0.59546	GOBP_DETECTION_OF_MECHANICAL_STIMULUS	resint_LV Sphericity, ES	0.864443
35	-0.040339	-0.0017813	0.16693	0.59547	MIR6874_5P	resint_LV Sphericity, ES	0.864443
9	-0.065771	-0.0014739	0.27207	0.59551	GOBP_ESTABLISHMENT_OF_VIRAL_LATENCY	resint_LV Sphericity, ED	0.864443
5	-0.10717	-0.0017902	0.44324	0.59552	CHENG_TAF7L_TARGETS	resint_LV Sphericity, ES	0.864443
185	-0.016998	-0.0017185	0.07029	0.59554	GSE30971_2H_VS_4H_LPS_STIM_MACROPHAGE_WBP7_KO_DN	resint_LV Sphericity, ED	0.864443
134	-0.017954	-0.001547	0.074242	0.59554	MORF_TPR	resint_LV Sphericity, ES	0.864443
22	-0.047114	-0.0016501	0.19481	0.59555	WP_NAD_METABOLISM_IN_ONCOGENEINDUCED_SENESCENCE_AND_MITOCHONDRIAL_DYSFUNCTIONASSOCIATED_SENESCENCE	resint_LV Sphericity, ES	0.864443
52	-0.031792	-0.0017104	0.13146	0.59555	REACTOME_BASE_EXCISION_REPAIR_AP_SITE_FORMATION	resint_LV Sphericity, ES	0.864443
6	-0.10931	-0.0020003	0.45193	0.59556	HP_CAESARIAN_SECTION	resint_LV Sphericity, ED	0.864443
4	-0.12232	-0.0018277	0.50574	0.59556	HP_NONPROGRESSIVE_ENCEPHALOPATHY	resint_LV Sphericity, ES	0.864443
9	-0.069704	-0.001562	0.28809	0.59559	HP_CHORDEE	resint_LV Sphericity, ED	0.864448
194	-0.015784	-0.0016337	0.065233	0.59559	GSE14769_UNSTIM_VS_240MIN_LPS_BMDM_UP	resint_LV Sphericity, ES	0.864448
331	-0.013	-0.0017507	0.053719	0.59561	LAKE_ADULT_KIDNEY_C10_THIN_ASCENDING_LIMB	resint_LV Sphericity, ES	0.864452
52	-0.032477	-0.0017473	0.13419	0.59562	MIR550B_3P	resint_LV Sphericity, ES	0.864452
187	-0.016358	-0.0016626	0.067558	0.59566	GSE18893_CTRL_VS_TNF_TREATED_TCONV_24H_UP	resint_LV Sphericity, ES	0.864457
27	-0.043768	-0.0016979	0.18074	0.59567	GOBP_NEGATIVE_REGULATION_OF_SIGNAL_TRANSDUCTION_BY_P53_CLASS_MEDIATOR	resint_LV Sphericity, ED	0.864457
193	-0.018227	-0.0018818	0.075263	0.59568	GSE46606_IRF4MID_VS_WT_CD40L_IL2_IL5_DAY1_STIMULATED_BCELL_DN	resint_LV Sphericity, ES	0.864457
111	-0.02007	-0.001575	0.082863	0.59569	HP_ABNORMALITY_OF_THE_COAGULATION_CASCADE	resint_LV Sphericity, ED	0.864457
26	-0.040012	-0.0015233	0.1652	0.59569	REACTOME_CRISTAE_FORMATION	resint_LV Sphericity, ES	0.864457
34	-0.039257	-0.0017087	0.16202	0.59572	CDX1_TARGET_GENES	resint_LV Sphericity, ES	0.864476
14	-0.062919	-0.0017583	0.25966	0.59573	GOBP_REGULATION_OF_SYNAPSE_MATURATION	resint_LV Sphericity, ES	0.864476
8	-0.064842	-0.00137	0.26749	0.59577	GOBP_REGULATION_OF_PROTEIN_LOCALIZATION_TO_CILIUM	resint_LV Sphericity, ED	0.864514
66	-0.025813	-0.001564	0.10642	0.59583	GCM_USP6	resint_LV Sphericity, ED	0.864563
137	-0.020515	-0.0017873	0.084551	0.59586	GSE37319_WT_VS_RC3H1_KO_CD44LOW_CD8_TCELL_UP	resint_LV Sphericity, ES	0.864563
158	-0.019209	-0.001796	0.079124	0.59591	DESCARTES_FETAL_KIDNEY_LYMPHOID_CELLS	resint_LV Sphericity, ED	0.864563
3	-0.15287	-0.0019781	0.62959	0.59592	GOCC_ASYMMETRIC_GLUTAMATERGIC_EXCITATORY_SYNAPSE	resint_LV Sphericity, ED	0.864563
134	-0.018652	-0.0016072	0.076809	0.59593	GSE37533_UNTREATED_VS_PIOGLIZATONE_TREATED_CD4_TCELL_PPARG2_AND_FOXP3_TRASDUCED_UP	resint_LV Sphericity, ED	0.864563
22	-0.058507	-0.0020491	0.24094	0.59593	GOBP_AMELOGENESIS	resint_LV Sphericity, ES	0.864563
19	-0.047286	-0.0015392	0.19466	0.59596	HOFMANN_MYELODYSPLASTIC_SYNDROM_RISK_UP	resint_LV Sphericity, ED	0.864563
22	-0.051544	-0.0018053	0.21221	0.59596	HP_HYPOPIGMENTATION_OF_THE_FUNDUS	resint_LV Sphericity, ED	0.864563
7	-0.08491	-0.0016782	0.34956	0.59596	GOBP_REGULATION_OF_CD8_POSITIVE_ALPHA_BETA_T_CELL_DIFFERENTIATION	resint_LV Sphericity, ES	0.864563
5	-0.077807	-0.0012997	0.32029	0.59597	GOMF_RIBOSOMAL_PROTEIN_S6_KINASE_ACTIVITY	resint_LV Sphericity, ED	0.864563
970	-0.0074744	-0.0016916	0.030764	0.59598	HP_NEUROLOGICAL_SPEECH_IMPAIRMENT	resint_LV Sphericity, ED	0.864563
188	-0.01605	-0.0016356	0.066051	0.59599	GSE26351_UNSTIM_VS_BMP_PATHWAY_STIM_HEMATOPOIETIC_PROGENITORS_UP	resint_LV Sphericity, ES	0.864563
170	-0.017738	-0.0017198	0.072971	0.59603	GSE17974_CTRL_VS_ACT_IL4_AND_ANTI_IL12_12H_CD4_TCELL_UP	resint_LV Sphericity, ED	0.864563
173	-0.016163	-0.0015807	0.066491	0.59603	GSE37416_CTRL_VS_3H_F_TULARENSIS_LVS_NEUTROPHIL_UP	resint_LV Sphericity, ED	0.864563
188	-0.017032	-0.0017357	0.070047	0.59605	GSE16385_MONOCYTE_VS_MACROPHAGE_DN	resint_LV Sphericity, ED	0.864563
7	-0.090222	-0.0017832	0.37105	0.59606	HP_ABNORMAL_GLOMERULAR_BASEMENT_MEMBRANE_MORPHOLOGY	resint_LV Sphericity, ED	0.864563
153	-0.019721	-0.0018148	0.081057	0.59611	MIR3679_3P	resint_LV Sphericity, ES	0.864563
15	-0.065258	-0.0018876	0.26816	0.59613	HP_NUCLEAR_CATARACT	resint_LV Sphericity, ED	0.864563
184	-0.017251	-0.0017394	0.07089	0.59613	GSE17721_LPS_VS_CPG_12H_BMDC_DN	resint_LV Sphericity, ES	0.864563
179	-0.016804	-0.0016714	0.069036	0.59615	HAMAI_APOPTOSIS_VIA_TRAIL_DN	resint_LV Sphericity, ES	0.864563
6	-0.091239	-0.0016695	0.37483	0.59616	HP_RENAL_AMYLOIDOSIS	resint_LV Sphericity, ED	0.864563
55	-0.031306	-0.001732	0.1286	0.59617	AGTCAGC_MIR345	resint_LV Sphericity, ED	0.864563
5	-0.084243	-0.0014073	0.34603	0.59617	GOBP_RESPONSE_TO_GONADOTROPIN_RELEASING_HORMONE	resint_LV Sphericity, ED	0.864563
32	-0.040145	-0.0016953	0.16488	0.59618	MIR609	resint_LV Sphericity, ES	0.864563
33	-0.035229	-0.0015107	0.14466	0.5962	MCRS1_TARGET_GENES	resint_LV Sphericity, ED	0.864563
110	-0.021886	-0.0017098	0.089846	0.59623	GSE36095_WT_VS_HDAC9_KO_TREG_DN	resint_LV Sphericity, ED	0.864563
113	-0.022657	-0.0017939	0.092997	0.59624	MIR6719_3P	resint_LV Sphericity, ED	0.864563
146	-0.019176	-0.0017241	0.078706	0.59624	GSE10211_UV_INACT_SENDAI_VS_LIVE_SENDAI_VIRUS_TRACHEAL_EPITHELIAL_CELLS_UP	resint_LV Sphericity, ES	0.864563
190	-0.017786	-0.001822	0.07299	0.59626	MANNE_COVID19_NONICU_VS_HEALTHY_DONOR_PLATELETS_DN	resint_LV Sphericity, ED	0.864563
244	-0.013782	-0.0015975	0.056558	0.59626	ZNF830_TARGET_GENES	resint_LV Sphericity, ED	0.864563
11	-0.062634	-0.0015516	0.25702	0.59626	GOBP_LIPID_DROPLET_FORMATION	resint_LV Sphericity, ED	0.864563
112	-0.024749	-0.0019508	0.10156	0.59626	DESCARTES_MAIN_FETAL_RETINAL_PIGMENT_CELLS	resint_LV Sphericity, ES	0.864563
5	-0.10222	-0.0017075	0.41939	0.59628	WP_VITAMIN_B6DEPENDENT_AND_RESPONSIVE_DISORDERS	resint_LV Sphericity, ES	0.864563
184	-0.018646	-0.00188	0.076481	0.5963	GSE7219_UNSTIM_VS_LPS_AND_ANTI_CD40_STIM_NIK_NFKB2_KO_DC_DN	resint_LV Sphericity, ES	0.864563
4	-0.1029	-0.0015374	0.42202	0.59631	GOBP_HEAT_ACCLIMATION	resint_LV Sphericity, ED	0.864563
16	-0.059703	-0.0017835	0.24482	0.59633	WP_NOTCH1_REGULATION_OF_HUMAN_ENDOTHELIAL_CELL_CALCIFICATION	resint_LV Sphericity, ED	0.864563
8	-0.09014	-0.0019045	0.36959	0.59634	GOMF_O_ACETYLTRANSFERASE_ACTIVITY	resint_LV Sphericity, ES	0.864563
16	-0.060835	-0.0018173	0.2494	0.59635	JI_CARCINOGENESIS_BY_KRAS_AND_STK11_DN	resint_LV Sphericity, ED	0.864563
16	-0.068567	-0.0020483	0.2811	0.59636	GOBP_POSITIVE_REGULATION_OF_TYPE_2_IMMUNE_RESPONSE	resint_LV Sphericity, ES	0.864563
93	-0.02258	-0.0016228	0.092559	0.59636	KEGG_PYRIMIDINE_METABOLISM	resint_LV Sphericity, ES	0.864563
686	-0.0093394	-0.0017923	0.038283	0.59637	TRAVAGLINI_LUNG_OLR1_CLASSICAL_MONOCYTE_CELL	resint_LV Sphericity, ED	0.864563
2	-0.13579	-0.0014347	0.5565	0.59638	HP_CENTROCECAL_SCOTOMA	resint_LV Sphericity, ED	0.864563
46	-0.032882	-0.0016642	0.13476	0.59638	LUI_THYROID_CANCER_PAX8_PPARG_DN	resint_LV Sphericity, ED	0.864563
15	-0.064013	-0.0018516	0.26226	0.59642	MODULE_543	resint_LV Sphericity, ES	0.864566
46	-0.032213	-0.0016303	0.13195	0.59643	BROWNE_HCMV_INFECTION_2HR_DN	resint_LV Sphericity, ED	0.864566
41	-0.036118	-0.001726	0.14793	0.59644	GOBP_PRESYNAPSE_ORGANIZATION	resint_LV Sphericity, ED	0.864566
66	-0.029037	-0.0017593	0.11893	0.59644	GOBP_POSITIVE_REGULATION_OF_JUN_KINASE_ACTIVITY	resint_LV Sphericity, ES	0.864566
21	-0.048245	-0.0016509	0.19759	0.59645	HP_RETINAL_HEMORRHAGE	resint_LV Sphericity, ED	0.864566
304	-0.012861	-0.0016612	0.052662	0.59647	HP_ABNORMAL_PYRAMIDAL_SIGN	resint_LV Sphericity, ED	0.864566
34	-0.041727	-0.0018162	0.17081	0.59649	MEISSNER_BRAIN_HCP_WITH_H3_UNMETHYLATED	resint_LV Sphericity, ED	0.864566
15	-0.055873	-0.0016162	0.22868	0.59651	LI_WILMS_TUMOR_ANAPLASTIC_UP	resint_LV Sphericity, ED	0.864566
2	-0.15833	-0.0016729	0.64793	0.59652	HP_LARGE_ILIAC_WINGS	resint_LV Sphericity, ED	0.864566
190	-0.016087	-0.001648	0.065835	0.59652	GSE42021_TCONV_PLN_VS_CD24LO_TCONV_THYMUS_UP	resint_LV Sphericity, ED	0.864566
99	-0.022117	-0.0016397	0.090504	0.59653	LEE_EARLY_T_LYMPHOCYTE_UP	resint_LV Sphericity, ED	0.864566
9	-0.0795	-0.0017815	0.32526	0.59655	HP_FOOT_OLIGODACTYLY	resint_LV Sphericity, ED	0.864571
13	-0.055506	-0.0014947	0.22705	0.59656	GOCC_TELOMERE_CAP_COMPLEX	resint_LV Sphericity, ED	0.864571
7	-0.093465	-0.0018473	0.38224	0.59658	HP_PERIPHERAL_ARTERIOVENOUS_FISTULA	resint_LV Sphericity, ES	0.864575
5	-0.10795	-0.0018033	0.44145	0.59659	HP_LIPEMIA_RETINALIS	resint_LV Sphericity, ED	0.864575
240	-0.014456	-0.001662	0.059089	0.59663	BUSSLINGER_GASTRIC_PARIETAL_CELLS	resint_LV Sphericity, ES	0.864614
88	-0.025748	-0.0018002	0.10523	0.59665	HP_NASAL_SPEECH	resint_LV Sphericity, ED	0.864617
38	-0.036661	-0.0016868	0.1498	0.59667	MIR6782_5P	resint_LV Sphericity, ES	0.864617
11	-0.077547	-0.0019211	0.31674	0.5967	BOYAULT_LIVER_CANCER_SUBCLASS_G56_UP	resint_LV Sphericity, ED	0.864617
7	-0.094912	-0.0018759	0.38766	0.59671	GOBP_REGULATION_OF_PROTEIN_LIPIDATION	resint_LV Sphericity, ES	0.864617
12	-0.063632	-0.0016464	0.25985	0.59672	GOBP_POSTTRANSLATIONAL_PROTEIN_TARGETING_TO_ENDOPLASMIC_RETICULUM_MEMBRANE	resint_LV Sphericity, ES	0.864617
66	-0.027363	-0.0016579	0.11173	0.59673	HP_CONE_SHAPED_EPIPHYSIS	resint_LV Sphericity, ES	0.864617
191	-0.015641	-0.0016064	0.063862	0.59674	GSE22886_NAIVE_CD4_TCELL_VS_48H_ACT_TH1_DN	resint_LV Sphericity, ES	0.864617
63	-0.031044	-0.0018378	0.12672	0.59676	MIR4761_5P	resint_LV Sphericity, ED	0.864617
188	-0.017476	-0.0017809	0.071329	0.59677	GSE45365_NK_CELL_VS_CD8A_DC_DN	resint_LV Sphericity, ES	0.864617
24	-0.045859	-0.0016775	0.18717	0.59678	BIOCARTA_WNT_PATHWAY	resint_LV Sphericity, ED	0.864617
11	-0.077549	-0.0019211	0.31651	0.59678	GOBP_L_ASPARTATE_TRANSMEMBRANE_TRANSPORT	resint_LV Sphericity, ES	0.864617
37	-0.035933	-0.0016314	0.14661	0.5968	HOFT_CD4_POSITIVE_ALPHA_BETA_MEMORY_T_CELL_BCG_VACCINE_AGE_18_45YO_ID_56D_TOP_100_DEG_AFTER_IN_VITRO_RE_STIMULATION_DN	resint_LV Sphericity, ED	0.864627
141	-0.020099	-0.0017761	0.081995	0.59682	GOCC_PERIKARYON	resint_LV Sphericity, ED	0.864635
9	-0.072933	-0.0016344	0.29737	0.59687	GOBP_RESPONSE_TO_LIGHT_INTENSITY	resint_LV Sphericity, ED	0.864635
198	-0.016843	-0.001761	0.068658	0.59689	GOBP_NEUROTRANSMITTER_TRANSPORT	resint_LV Sphericity, ED	0.864635
96	-0.023517	-0.001717	0.095822	0.59694	WANG_ESOPHAGUS_CANCER_VS_NORMAL_DN	resint_LV Sphericity, ES	0.864635
38	-0.042521	-0.0019564	0.17322	0.59695	GOBP_DETECTION_OF_CHEMICAL_STIMULUS_INVOLVED_IN_SENSORY_PERCEPTION_OF_TASTE	resint_LV Sphericity, ES	0.864635
40	-0.037248	-0.0017582	0.15173	0.59696	REACTOME_RET_SIGNALING	resint_LV Sphericity, ES	0.864635
3	-0.13646	-0.0017658	0.55577	0.59698	HP_DECREASED_SERUM_COMPLEMENT_FACTOR_B	resint_LV Sphericity, ED	0.864635
2	-0.17938	-0.0018954	0.73054	0.59698	GOBP_NEGATIVE_REGULATION_OF_INTERLEUKIN_1_ALPHA_PRODUCTION	resint_LV Sphericity, ES	0.864635
16	-0.056585	-0.0016904	0.23043	0.59699	HP_ABNORMAL_BRANCHING_PATTERN_OF_THE_AORTIC_ARCH	resint_LV Sphericity, ED	0.864635
6	-0.11092	-0.0020296	0.45165	0.59699	GOBP_OLFACTORY_BEHAVIOR	resint_LV Sphericity, ES	0.864635
14	-0.050581	-0.0014135	0.20593	0.59701	MODULE_90	resint_LV Sphericity, ED	0.864635
48	-0.02982	-0.0015415	0.1214	0.59701	GNF2_DENR	resint_LV Sphericity, ED	0.864635
22	-0.049432	-0.0017313	0.20125	0.59701	GOBP_LIVER_MORPHOGENESIS	resint_LV Sphericity, ES	0.864635
178	-0.016937	-0.0016799	0.068949	0.59702	GSE360_CTRL_VS_L_MAJOR_MAC_DN	resint_LV Sphericity, ED	0.864635
110	-0.021137	-0.0016512	0.086047	0.59702	GOBP_POSITIVE_REGULATION_OF_APOPTOTIC_SIGNALING_PATHWAY	resint_LV Sphericity, ED	0.864635
13	-0.065046	-0.0017517	0.2648	0.59702	GOCC_GUANYL_NUCLEOTIDE_EXCHANGE_FACTOR_COMPLEX	resint_LV Sphericity, ED	0.864635
102	-0.024715	-0.0018597	0.10059	0.59704	MORF_FRK	resint_LV Sphericity, ED	0.864639
30	-0.043941	-0.0017967	0.17883	0.59705	MIR596	resint_LV Sphericity, ED	0.864639
23	-0.04524	-0.00162	0.18407	0.59707	HP_HYPERURICEMIA	resint_LV Sphericity, ES	0.864644
115	-0.021351	-0.0017053	0.086862	0.59708	HOWARD_NEUTROPHIL_INACT_MONOV_INFLUENZA_A_INDONESIA_05_2005_H5N1_AGE_18_49YO_3DY_UP	resint_LV Sphericity, ED	0.864644
5	-0.091642	-0.0015309	0.37266	0.59712	HP_ELEVATED_CIRCULATING_GLUTARIC_ACID_CONCENTRATION	resint_LV Sphericity, ED	0.864663
69	-0.028209	-0.0017474	0.11472	0.59712	REACTOME_DNA_DAMAGE_TELOMERE_STRESS_INDUCED_SENESCENCE	resint_LV Sphericity, ED	0.864663
16	-0.054377	-0.0016244	0.22105	0.59715	GOBP_MITOCHONDRION_MORPHOGENESIS	resint_LV Sphericity, ED	0.864687
29	-0.042841	-0.0017224	0.1741	0.59718	REACTOME_G_PROTEIN_BETA_GAMMA_SIGNALLING	resint_LV Sphericity, ES	0.864711
62	-0.032342	-0.0018994	0.13137	0.59723	GOBP_CELLULAR_RESPONSE_TO_DRUG	resint_LV Sphericity, ES	0.864749
152	-0.020042	-0.0018384	0.081402	0.59724	GSE37301_CD4_TCELL_VS_GRANULOCYTE_MONOCYTE_PROGENITOR_UP	resint_LV Sphericity, ES	0.864749
94	-0.023532	-0.0017002	0.095572	0.59725	GOBP_NON_RECOMBINATIONAL_REPAIR	resint_LV Sphericity, ES	0.864749
521	-0.01023	-0.0017191	0.041541	0.59726	MODULE_41	resint_LV Sphericity, ES	0.864749
3	-0.17212	-0.0022273	0.69868	0.59729	HP_SINGLE_VENTRICLE	resint_LV Sphericity, ES	0.864763
515	-0.010804	-0.0018053	0.043851	0.5973	MODULE_66	resint_LV Sphericity, ES	0.864763
15	-0.05581	-0.0016143	0.2265	0.59731	HP_SKIN_EROSION	resint_LV Sphericity, ES	0.864763
15	-0.065179	-0.0018853	0.26447	0.59733	HP_ABSENT_SPERM_FLAGELLA	resint_LV Sphericity, ED	0.864773
188	-0.017692	-0.001803	0.071767	0.59736	GSE360_CTRL_VS_M_TUBERCULOSIS_DC_DN	resint_LV Sphericity, ES	0.864787
15	-0.052338	-0.0015139	0.21228	0.59737	GOCC_DNA_HELICASE_COMPLEX	resint_LV Sphericity, ED	0.864787
5	-0.092138	-0.0015391	0.37368	0.59738	GOCC_TRANSLOCON_COMPLEX	resint_LV Sphericity, ED	0.864787
6	-0.10012	-0.001832	0.40597	0.5974	REACTOME_BETA_OXIDATION_OF_DECANOYL_COA_TO_OCTANOYL_COA_COA	resint_LV Sphericity, ED	0.864797
211	-0.01621	-0.001749	0.065702	0.59744	OSWALD_HEMATOPOIETIC_STEM_CELL_IN_COLLAGEN_GEL_UP	resint_LV Sphericity, ED	0.864835
74	-0.026259	-0.0016843	0.10639	0.59747	MODULE_411	resint_LV Sphericity, ED	0.864854
179	-0.018736	-0.0018635	0.075904	0.59748	REACTOME_CELLULAR_SENESCENCE	resint_LV Sphericity, ES	0.864854
103	-0.041914	-0.0031692	0.16978	0.5975	chr14q11	resint_LV Sphericity, ES	0.864859
14	-0.060435	-0.0016889	0.24476	0.59751	HP_CARDIAC_DIVERTICULUM	resint_LV Sphericity, ES	0.864859
35	-0.041317	-0.0018245	0.16724	0.59756	CHESLER_BRAIN_HIGHEST_EXPRESSION	resint_LV Sphericity, ES	0.864867
6	-0.079035	-0.0014462	0.31982	0.59759	HP_RIGHT_AORTIC_ARCH_WITH_MIRROR_IMAGE_BRANCHING	resint_LV Sphericity, ED	0.864867
113	-0.022183	-0.0017563	0.089755	0.5976	GSE37532_WT_VS_PPARG_KO_LN_TREG_DN	resint_LV Sphericity, ED	0.864867
112	-0.022243	-0.0017533	0.089988	0.59761	MIR5580_5P	resint_LV Sphericity, ES	0.864867
186	-0.016671	-0.0016899	0.067443	0.59762	GSE19888_ADENOSINE_A3R_ACT_VS_TCELL_MEMBRANES_ACT_IN_MAST_CELL_UP	resint_LV Sphericity, ED	0.864867
4	-0.11952	-0.0017859	0.48352	0.59762	GOMF_NITRITE_REDUCTASE_ACTIVITY	resint_LV Sphericity, ES	0.864867
10	-0.083222	-0.0019658	0.33667	0.59762	REACTOME_FREE_FATTY_ACIDS_REGULATE_INSULIN_SECRETION	resint_LV Sphericity, ES	0.864867
19	-0.05453	-0.001775	0.22056	0.59763	GOBP_SYNAPTIC_VESICLE_CYTOSKELETAL_TRANSPORT	resint_LV Sphericity, ED	0.864867
185	-0.017033	-0.001722	0.068882	0.59765	GSE3691_IFN_PRODUCING_KILLER_DC_VS_CONVENTIONAL_DC_SPLEEN_UP	resint_LV Sphericity, ES	0.864867
191	-0.017314	-0.0017783	0.070012	0.59766	GSE20198_UNTREATED_VS_IL12_TREATED_ACT_CD4_TCELL_DN	resint_LV Sphericity, ES	0.864867
150	-0.019531	-0.0017798	0.078969	0.59767	GOBP_MONOVALENT_INORGANIC_CATION_HOMEOSTASIS	resint_LV Sphericity, ES	0.864867
37	-0.034202	-0.0015528	0.13825	0.59769	GOBP_DNA_REPLICATION_INITIATION	resint_LV Sphericity, ES	0.864867
177	-0.017155	-0.0016968	0.069347	0.59769	REACTOME_TRANSPORT_TO_THE_GOLGI_AND_SUBSEQUENT_MODIFICATION	resint_LV Sphericity, ES	0.864867
6	-0.094133	-0.0017225	0.38032	0.59774	REACTOME_RUNX1_REGULATES_ESTROGEN_RECEPTOR_MEDIATED_TRANSCRIPTION	resint_LV Sphericity, ES	0.86489
167	-0.018952	-0.0018214	0.076556	0.59776	MIR2053	resint_LV Sphericity, ED	0.86489
50	-0.032693	-0.0017248	0.13207	0.59776	MIR6822_3P	resint_LV Sphericity, ED	0.86489
11	-0.07246	-0.001795	0.2927	0.59776	GOBP_PROTEIN_MONO_ADP_RIBOSYLATION	resint_LV Sphericity, ES	0.86489
194	-0.016812	-0.0017401	0.067848	0.59785	GSE43955_TH0_VS_TGFB_IL6_IL23_TH17_ACT_CD4_TCELL_60H_DN	resint_LV Sphericity, ES	0.864967
227	-0.014497	-0.0016215	0.058483	0.59788	ZWANG_DOWN_BY_2ND_EGF_PULSE	resint_LV Sphericity, ED	0.864967
171	-0.018856	-0.0018335	0.076078	0.59788	HP_TRIANGULAR_SHAPED_PHALANGES_OF_THE_HAND	resint_LV Sphericity, ES	0.864967
178	-0.017093	-0.0016954	0.068944	0.5979	GSE22611_UNSTIM_VS_2H_MDP_STIM_NOD2_TRANSDUCED_HEK293T_CELL_UP	resint_LV Sphericity, ED	0.864967
38	-0.032441	-0.0014926	0.13086	0.5979	GOMF_EXORIBONUCLEASE_ACTIVITY	resint_LV Sphericity, ED	0.864967
30	-0.042424	-0.0017347	0.1711	0.59791	JEPSEN_SMRT_TARGETS	resint_LV Sphericity, ED	0.864967
519	-0.010215	-0.0017134	0.041201	0.59791	HP_ABNORMAL_ERYTHROCYTE_MORPHOLOGY	resint_LV Sphericity, ED	0.864967
189	-0.018027	-0.0018419	0.072699	0.59792	GSE13484_UNSTIM_VS_YF17D_VACCINE_STIM_PBMC_DN	resint_LV Sphericity, ES	0.864967
8	-0.092183	-0.0019477	0.37149	0.59799	GOBP_REGULATION_OF_ALKALINE_PHOSPHATASE_ACTIVITY	resint_LV Sphericity, ES	0.865044
183	-0.017846	-0.0017946	0.071909	0.598	GSE13484_12H_UNSTIM_VS_YF17D_VACCINE_STIM_PBMC_DN	resint_LV Sphericity, ES	0.865044
180	-0.017825	-0.0017778	0.071762	0.59808	GSE360_L_DONOVANI_VS_B_MALAYI_HIGH_DOSE_DC_UP	resint_LV Sphericity, ED	0.8651
670	-0.008972	-0.0017024	0.036117	0.59809	HP_ABNORMALITY_OF_THE_OPTIC_NERVE	resint_LV Sphericity, ES	0.8651
11	-0.062093	-0.0015382	0.24993	0.5981	HP_MICROVESICULAR_HEPATIC_STEATOSIS	resint_LV Sphericity, ES	0.8651
188	-0.017636	-0.0017973	0.070983	0.59811	GSE9037_WT_VS_IRAK4_KO_BMDM_UP	resint_LV Sphericity, ES	0.8651
189	-0.017453	-0.0017833	0.070233	0.59813	GSE8921_UNSTIM_0H_VS_TLR1_2_STIM_MONOCYTE_12H_DN	resint_LV Sphericity, ES	0.8651
9	-0.087161	-0.0019532	0.35065	0.59815	HP_HYPOLIPIDEMIA	resint_LV Sphericity, ED	0.8651
180	-0.016454	-0.001641	0.066194	0.59815	GSE2770_TGFB_AND_IL4_VS_IL12_TREATED_ACT_CD4_TCELL_48H_UP	resint_LV Sphericity, ED	0.8651
11	-0.080309	-0.0019895	0.32307	0.59816	HP_PUNCTATE_CATARACT	resint_LV Sphericity, ED	0.8651
6	-0.0938	-0.0017164	0.37732	0.59816	REACTOME_TNFR1_MEDIATED_CERAMIDE_PRODUCTION	resint_LV Sphericity, ED	0.8651
55	-0.033843	-0.0018724	0.13611	0.59818	GOBP_ARACHIDONIC_ACID_METABOLIC_PROCESS	resint_LV Sphericity, ED	0.86511
23	-0.051648	-0.0018495	0.20764	0.59822	GOBP_RESPONSE_TO_AUDITORY_STIMULUS	resint_LV Sphericity, ED	0.865148
50	-0.031725	-0.0016738	0.12746	0.59828	GOMF_DRUG_BINDING	resint_LV Sphericity, ED	0.865191
115	-0.024248	-0.0019366	0.097422	0.59828	KOKKINAKIS_METHIONINE_DEPRIVATION_96HR_UP	resint_LV Sphericity, ES	0.865191
16	-0.057448	-0.0017162	0.23079	0.59829	LIU_VAV3_PROSTATE_CARCINOGENESIS_DN	resint_LV Sphericity, ED	0.865191
37	-0.037723	-0.0017126	0.15145	0.59834	SMID_BREAST_CANCER_RELAPSE_IN_LUNG_DN	resint_LV Sphericity, ED	0.865244
8	-0.067226	-0.0014204	0.26987	0.59836	GOMF_NEDD8_SPECIFIC_PROTEASE_ACTIVITY	resint_LV Sphericity, ED	0.865254
122	-0.020458	-0.0016826	0.08211	0.59838	MIR6837_5P	resint_LV Sphericity, ED	0.865258
17	-0.062092	-0.0019119	0.24918	0.59839	MODULE_236	resint_LV Sphericity, ES	0.865258
39	-0.038725	-0.0018049	0.15538	0.59841	HP_FOCAL_EMOTIONAL_SEIZURE	resint_LV Sphericity, ED	0.865268
14	-0.063362	-0.0017707	0.25414	0.59844	REACTOME_DEPOLYMERISATION_OF_THE_NUCLEAR_LAMINA	resint_LV Sphericity, ED	0.865287
4	-0.14495	-0.0021657	0.58131	0.59845	GOMF_L_ARGININE_TRANSMEMBRANE_TRANSPORTER_ACTIVITY	resint_LV Sphericity, ES	0.865287
119	-0.021502	-0.0017467	0.086151	0.59854	DESCARTES_FETAL_LIVER_MEGAKARYOCYTES	resint_LV Sphericity, ED	0.865354
6	-0.1019	-0.0018647	0.40831	0.59854	GOBP_HISTAMINE_METABOLIC_PROCESS	resint_LV Sphericity, ED	0.865354
4	-0.14506	-0.0021675	0.58118	0.59855	PALOMERO_GSI_SENSITIVITY_DN	resint_LV Sphericity, ES	0.865354
7	-0.097625	-0.0019295	0.39113	0.59855	HP_LACTICACIDURIA	resint_LV Sphericity, ES	0.865354
49	-0.030366	-0.001586	0.1216	0.59859	GNF2_CKS2	resint_LV Sphericity, ED	0.865363
12	-0.084737	-0.0021925	0.33928	0.59861	GOMF_INHIBITORY_EXTRACELLULAR_LIGAND_GATED_ION_CHANNEL_ACTIVITY	resint_LV Sphericity, ED	0.865363
39	-0.038691	-0.0018034	0.15491	0.59861	NAKAYA_PBMC_FLUAD_MALE_AGE_14_27YO_1D_POSTBOOST_VS_0D_PREIMM_MF59_ADJUVANTED_1DY_ATIV_UP	resint_LV Sphericity, ES	0.865363
22	-0.047723	-0.0016714	0.19108	0.59861	REACTOME_TELOMERE_EXTENSION_BY_TELOMERASE	resint_LV Sphericity, ES	0.865363
7	-0.10351	-0.0020458	0.41432	0.59864	LUDWICZEK_TREATING_IRON_OVERLOAD	resint_LV Sphericity, ES	0.865382
22	-0.051991	-0.0018209	0.20808	0.59865	GOCC_LAMELLIPODIUM_MEMBRANE	resint_LV Sphericity, ED	0.865382
14	-0.060654	-0.001695	0.24267	0.59869	REACTOME_GOLGI_CISTERNAE_PERICENTRIOLAR_STACK_REORGANIZATION	resint_LV Sphericity, ED	0.865385
47	-0.033878	-0.001733	0.13548	0.59873	HP_EMPHYSEMA	resint_LV Sphericity, ED	0.865385
27	-0.048359	-0.0018761	0.19339	0.59873	GOBP_DNA_DEMETHYLATION	resint_LV Sphericity, ED	0.865385
8	-0.08269	-0.0017471	0.33064	0.59874	HP_ABNORMAL_TARSAL_OSSIFICATION	resint_LV Sphericity, ES	0.865385
184	-0.017274	-0.0017417	0.069067	0.59875	GSE29618_PRE_VS_DAY7_POST_LAIV_FLU_VACCINE_BCELL_UP	resint_LV Sphericity, ED	0.865385
99	-0.022988	-0.0017043	0.091911	0.59875	GOBP_ORGANELLE_DISASSEMBLY	resint_LV Sphericity, ES	0.865385
121	-0.022208	-0.0018191	0.088782	0.59876	HP_RECURRENT_OTITIS_MEDIA	resint_LV Sphericity, ES	0.865385
189	-0.017374	-0.0017752	0.069452	0.59877	GSE15330_MEGAKARYOCYTE_ERYTHROID_VS_GRANULOCYTE_MONOCYTE_PROGENITOR_DN	resint_LV Sphericity, ED	0.865385
31	-0.044677	-0.001857	0.17854	0.59879	GOBP_REGULATION_OF_T_CELL_APOPTOTIC_PROCESS	resint_LV Sphericity, ES	0.865385
5	-0.10483	-0.0017511	0.41888	0.5988	HP_POSTERIOR_UVEITIS	resint_LV Sphericity, ED	0.865385
166	-0.037928	-0.0036342	0.15154	0.59881	chr1p34	resint_LV Sphericity, ED	0.865385
62	-0.030089	-0.0017671	0.1202	0.59883	HP_OVARIAN_NEOPLASM	resint_LV Sphericity, ES	0.865385
40	-0.035112	-0.0016574	0.14027	0.59883	KAMMINGA_EZH2_TARGETS	resint_LV Sphericity, ES	0.865385
133	-0.019252	-0.0016527	0.0769	0.59884	OCONNOR_PBMC_MENVEO_ACWYVAX_AGE_30_70YO_7DY_AFTER_SECOND_DOSE_VS_7DY_AFTER_FIRST_DOSE_UP	resint_LV Sphericity, ES	0.865385
21	-0.052982	-0.001813	0.21156	0.59887	HP_OSTEOMALACIA	resint_LV Sphericity, ED	0.865409
76	-0.028566	-0.0018567	0.114	0.59893	MIR3665	resint_LV Sphericity, ED	0.865457
40	-0.034841	-0.0016446	0.13904	0.59893	GOBP_PYRIDINE_CONTAINING_COMPOUND_METABOLIC_PROCESS	resint_LV Sphericity, ED	0.865457
43	-0.035593	-0.0017418	0.142	0.59896	GOBP_REGULATION_OF_ERYTHROCYTE_DIFFERENTIATION	resint_LV Sphericity, ED	0.865461
105	-0.022591	-0.0017245	0.090127	0.59896	MIR491_5P	resint_LV Sphericity, ES	0.865461
81	-0.028341	-0.0019014	0.11302	0.599	MIR6529_3P	resint_LV Sphericity, ES	0.865495
127	-0.020561	-0.0017251	0.081987	0.59901	MIR665	resint_LV Sphericity, ED	0.865495
155	-0.017914	-0.0016592	0.0714	0.59905	GSE27241_WT_VS_RORGT_KO_TH17_POLARIZED_CD4_TCELL_DN	resint_LV Sphericity, ED	0.865523
190	-0.016629	-0.0017035	0.066274	0.59906	GSE37301_LYMPHOID_PRIMED_MPP_VS_CD4_TCELL_DN	resint_LV Sphericity, ES	0.865523
27	-0.049523	-0.0019212	0.19734	0.59907	GOMF_DYNEIN_INTERMEDIATE_CHAIN_BINDING	resint_LV Sphericity, ED	0.865523
7	-0.095963	-0.0018966	0.3822	0.59912	HP_DERMATOCHALASIS	resint_LV Sphericity, ED	0.865571
19	-0.058395	-0.0019008	0.23255	0.59913	WP_HEMATOPOIETIC_STEM_CELL_GENE_REGULATION_BY_GABP_ALPHABETA_COMPLEX	resint_LV Sphericity, ES	0.865571
181	-0.016111	-0.0016113	0.064149	0.59915	GSE14000_UNSTIM_VS_4H_LPS_DC_UP	resint_LV Sphericity, ED	0.865581
36	-0.040043	-0.0017933	0.15941	0.59917	MODULE_96	resint_LV Sphericity, ED	0.86559
13	-0.068701	-0.0018501	0.27344	0.59919	GOBP_POSITIVE_REGULATION_OF_CYTOPLASMIC_TRANSPORT	resint_LV Sphericity, ED	0.8656
30	-0.048169	-0.0019696	0.19164	0.59923	MIR3117_3P	resint_LV Sphericity, ED	0.865638
5	-0.12347	-0.0020625	0.49107	0.59926	HP_CONGENITAL_CRANIOFACIAL_DYSOSTOSIS	resint_LV Sphericity, ES	0.865662
30	-0.048858	-0.0019978	0.19424	0.5993	VALK_AML_CLUSTER_3	resint_LV Sphericity, ES	0.865681
71	-0.03012	-0.0018925	0.11972	0.59932	DURANTE_ADULT_OLFACTORY_NEUROEPITHELIUM_MAST_CELLS	resint_LV Sphericity, ES	0.865681
8	-0.082413	-0.0017412	0.32754	0.59933	CAFFAREL_RESPONSE_TO_THC_8HR_3_DN	resint_LV Sphericity, ES	0.865681
186	-0.017376	-0.0017614	0.069047	0.59934	GSE37416_0H_VS_12H_F_TULARENSIS_LVS_NEUTROPHIL_UP	resint_LV Sphericity, ED	0.865681
6	-0.10542	-0.0019291	0.41894	0.59934	GOBP_HISTAMINE_METABOLIC_PROCESS	resint_LV Sphericity, ES	0.865681
191	-0.016432	-0.0016877	0.065281	0.59936	GSE19941_UNSTIM_VS_LPS_STIM_IL10_KO_NFKBP50_KO_MACROPHAGE_UP	resint_LV Sphericity, ED	0.86569
46	-0.033497	-0.0016953	0.13305	0.59939	JIANG_AGING_CEREBRAL_CORTEX_DN	resint_LV Sphericity, ES	0.865714
156	-0.018994	-0.0017648	0.075418	0.59942	ZHONG_RESPONSE_TO_AZACITIDINE_AND_TSA_UP	resint_LV Sphericity, ES	0.865733
14	-0.065233	-0.001823	0.25898	0.59943	XU_RESPONSE_TO_TRETINOIN_AND_NSC682994_UP	resint_LV Sphericity, ES	0.865733
762	-0.0087591	-0.0017677	0.034769	0.59945	TET1_TARGET_GENES	resint_LV Sphericity, ES	0.865735
30	-0.043108	-0.0017627	0.1711	0.59946	GAZDA_DIAMOND_BLACKFAN_ANEMIA_MYELOID_UP	resint_LV Sphericity, ES	0.865735
37	-0.040077	-0.0018196	0.15902	0.59949	MIR4661_5P	resint_LV Sphericity, ES	0.865735
73	-0.028979	-0.0018462	0.11494	0.59952	RNCTGNYNRNCTGNY_UNKNOWN	resint_LV Sphericity, ES	0.865735
187	-0.01676	-0.0017035	0.066476	0.59953	GSE1460_INTRATHYMIC_T_PROGENITOR_VS_NAIVE_CD4_TCELL_CORD_BLOOD_UP	resint_LV Sphericity, ED	0.865735
6	-0.085263	-0.0015602	0.33805	0.59956	GOBP_NEGATIVE_REGULATION_OF_HISTONE_H4_ACETYLATION	resint_LV Sphericity, ES	0.865735
26	-0.05155	-0.0019625	0.20436	0.59958	HP_DISTURBANCE_OF_FACIAL_EXPRESSION	resint_LV Sphericity, ED	0.865735
95	-0.025526	-0.001854	0.10117	0.59959	GOBP_COLLAGEN_METABOLIC_PROCESS	resint_LV Sphericity, ED	0.865735
17	-0.065569	-0.002019	0.25985	0.59961	GOBP_INTERLEUKIN_5_PRODUCTION	resint_LV Sphericity, ED	0.865735
188	-0.017085	-0.0017411	0.067696	0.59962	GSE15330_HSC_VS_PRO_BCELL_UP	resint_LV Sphericity, ES	0.865735
5	-0.12503	-0.0020885	0.49532	0.59964	GOBP_FATTY_ACID_OMEGA_OXIDATION	resint_LV Sphericity, ES	0.865735
20	-0.043719	-0.00146	0.17319	0.59965	MODULE_189	resint_LV Sphericity, ED	0.865735
138	-0.01986	-0.0017364	0.078663	0.59966	HP_IRIS_COLOBOMA	resint_LV Sphericity, ES	0.865735
70	-0.030174	-0.0018825	0.11952	0.59966	REACTOME_DNA_DOUBLE_STRAND_BREAK_RESPONSE	resint_LV Sphericity, ES	0.865735
8	-0.075727	-0.0016	0.29987	0.59968	STN1_TARGET_GENES	resint_LV Sphericity, ES	0.865735
29	-0.044683	-0.0017964	0.17694	0.59968	GOBP_PEPTIDYL_ASPARAGINE_MODIFICATION	resint_LV Sphericity, ES	0.865735
195	-0.017065	-0.0017708	0.067572	0.59969	GSE42021_TCONV_PLN_VS_CD24HI_TCONV_THYMUS_UP	resint_LV Sphericity, ES	0.865735
25	-0.043836	-0.0016365	0.17355	0.5997	REACTOME_DEADENYLATION_OF_MRNA	resint_LV Sphericity, ED	0.865735
125	-0.021691	-0.0018056	0.08588	0.5997	GSE13887_ACT_CD4_VS_NO_TREATED_CD4_TCELL_DN	resint_LV Sphericity, ES	0.865735
5	-0.12168	-0.0020327	0.4817	0.59972	GOMF_NUCLEOBASE_BINDING	resint_LV Sphericity, ED	0.865735
9	-0.078613	-0.0017617	0.31119	0.59972	HP_LENS_SUBLUXATION	resint_LV Sphericity, ES	0.865735
348	-0.013664	-0.0018859	0.05408	0.59973	GOMF_AMIDE_BINDING	resint_LV Sphericity, ES	0.865735
16	-0.049568	-0.0014808	0.19618	0.59974	GOCC_PHOTORECEPTOR_OUTER_SEGMENT_MEMBRANE	resint_LV Sphericity, ES	0.865735
21	-0.050633	-0.0017326	0.20031	0.59978	HP_PERIPHERAL_PULMONARY_ARTERY_STENOSIS	resint_LV Sphericity, ED	0.865754
6	-0.10874	-0.0019898	0.43017	0.59978	GOBP_NEGATIVE_REGULATION_OF_T_CELL_MIGRATION	resint_LV Sphericity, ED	0.865754
14	-0.066927	-0.0018703	0.26468	0.59981	GOBP_CD8_POSITIVE_ALPHA_BETA_T_CELL_DIFFERENTIATION	resint_LV Sphericity, ED	0.865763
63	-0.031239	-0.0018494	0.12352	0.59983	MIR2682_3P	resint_LV Sphericity, ED	0.865763
126	-0.018759	-0.0015677	0.074174	0.59983	MORF_AP3D1	resint_LV Sphericity, ED	0.865763
39	-0.034501	-0.0016081	0.1364	0.59984	GOBP_NADH_METABOLIC_PROCESS	resint_LV Sphericity, ES	0.865763
49	-0.033979	-0.0017747	0.13427	0.59989	GCM_DENR	resint_LV Sphericity, ES	0.865772
39	-0.039161	-0.0018253	0.15475	0.59989	REACTOME_DEACTIVATION_OF_THE_BETA_CATENIN_TRANSACTIVATING_COMPLEX	resint_LV Sphericity, ES	0.865772
182	-0.018538	-0.001859	0.073245	0.5999	GSE23502_WT_VS_HDC_KO_MYELOID_DERIVED_SUPPRESSOR_CELL_COLON_TUMOR_DN	resint_LV Sphericity, ED	0.865772
70	-0.030395	-0.0018963	0.12009	0.5999	KEGG_B_CELL_RECEPTOR_SIGNALING_PATHWAY	resint_LV Sphericity, ED	0.865772
190	-0.016914	-0.0017327	0.0668	0.59994	GSE17721_POLYIC_VS_CPG_4H_BMDC_DN	resint_LV Sphericity, ED	0.865805
9	-0.064994	-0.0014565	0.25667	0.59995	SHIRAISHI_PLZF_TARGETS_UP	resint_LV Sphericity, ES	0.865805
185	-0.018725	-0.0018931	0.073917	0.59999	GSE21774_CD62L_POS_CD56_BRIGHT_VS_CD62L_NEG_CD56_DIM_NK_CELL_UP	resint_LV Sphericity, ES	0.865843
192	-0.016934	-0.0017438	0.066825	0.60003	GSE12392_CD8A_POS_VS_NEG_SPLEEN_IFNB_KO_DC_UP	resint_LV Sphericity, ED	0.865857
175	-0.017489	-0.0017201	0.068999	0.60004	GSE28783_CTRL_ANTI_MIR_VS_UNTREATED_ATHEROSCLEROSIS_MACROPHAGE_UP	resint_LV Sphericity, ED	0.865857
6	-0.10698	-0.0019576	0.42208	0.60004	GOBP_CELLULAR_MONOVALENT_INORGANIC_ANION_HOMEOSTASIS	resint_LV Sphericity, ES	0.865857
96	-0.026438	-0.0019303	0.10427	0.60008	GOBP_DIGESTIVE_SYSTEM_PROCESS	resint_LV Sphericity, ES	0.865866
15	-0.068013	-0.0019673	0.2682	0.60009	FAN_EMBRYONIC_CTX_EX_2_EXCITATORY_NEURON	resint_LV Sphericity, ED	0.865866
9	-0.069941	-0.0015673	0.27581	0.60009	GOMF_NON_MEMBRANE_SPANNING_PROTEIN_TYROSINE_PHOSPHATASE_ACTIVITY	resint_LV Sphericity, ED	0.865866
188	-0.016298	-0.0016608	0.064264	0.6001	GSE15930_NAIVE_VS_48H_IN_VITRO_STIM_CD8_TCELL_DN	resint_LV Sphericity, ES	0.865866
161	-0.01814	-0.001712	0.071505	0.60013	GSE21927_SPLENIC_C26GM_TUMOROUS_VS_4T1_TUMOR_MONOCYTES_UP	resint_LV Sphericity, ES	0.86589
21	-0.04385	-0.0015005	0.17278	0.60017	GOCC_REPLISOME	resint_LV Sphericity, ED	0.865904
71	-0.030266	-0.0019017	0.11925	0.60017	MIR6811_5P	resint_LV Sphericity, ES	0.865904
9	-0.087854	-0.0019688	0.34613	0.60018	GOBP_REGULATION_OF_CYCLIC_NUCLEOTIDE_PHOSPHODIESTERASE_ACTIVITY	resint_LV Sphericity, ED	0.865904
29	-0.04641	-0.0018658	0.1828	0.60021	WP_OXIDATIVE_STRESS	resint_LV Sphericity, ES	0.865917
173	-0.01791	-0.0017516	0.070535	0.60022	GSE4984_LPS_VS_VEHICLE_CTRL_TREATED_DC_UP	resint_LV Sphericity, ED	0.865917
7	-0.09271	-0.0018323	0.36499	0.60025	CAO_BLOOD_FLUMIST_AGE_05_14YO_7DY_UP	resint_LV Sphericity, ES	0.865917
176	-0.018687	-0.0018431	0.073565	0.60026	RAO_BOUND_BY_SALL4_ISOFORM_A	resint_LV Sphericity, ED	0.865917
39	-0.038816	-0.0018092	0.15278	0.60028	MIR6869_5P	resint_LV Sphericity, ES	0.865917
21	-0.048152	-0.0016477	0.1895	0.60029	WANG_METASTASIS_OF_BREAST_CANCER_ESR1_UP	resint_LV Sphericity, ES	0.865917
186	-0.016498	-0.0016724	0.064919	0.6003	GSE25088_WT_VS_STAT6_KO_MACROPHAGE_IL4_STIM_UP	resint_LV Sphericity, ED	0.865917
5	-0.1291	-0.0021566	0.50797	0.60031	HP_PAROXYSMAL_BURSTS_OF_LAUGHTER	resint_LV Sphericity, ES	0.865917
28	-0.046205	-0.0018253	0.18179	0.60031	GOBP_REGULATION_OF_SMOOTH_MUSCLE_CELL_DIFFERENTIATION	resint_LV Sphericity, ES	0.865917
54	-0.029758	-0.0016314	0.11706	0.60033	MORF_XPC	resint_LV Sphericity, ES	0.865927
108	-0.022947	-0.0017764	0.090253	0.60035	HP_APLASIA_HYPOPLASIA_AFFECTING_THE_FUNDUS	resint_LV Sphericity, ED	0.865936
70	-0.028959	-0.0018068	0.11385	0.60039	MIR10395_5P	resint_LV Sphericity, ES	0.865959
35	-0.041885	-0.0018496	0.16458	0.60044	DURANTE_ADULT_OLFACTORY_NEUROEPITHELIUM_GLOBOSE_BASAL_CELLS	resint_LV Sphericity, ED	0.865959
46	-0.035815	-0.0018126	0.14072	0.60045	MIR5192	resint_LV Sphericity, ED	0.865959
7	-0.080329	-0.0015876	0.31562	0.60045	GOBP_PEPTIDYL_LYSINE_DEACETYLATION	resint_LV Sphericity, ES	0.865959
5	-0.10007	-0.0016717	0.39319	0.60045	GOBP_REGULATION_OF_GASTRIC_MOTILITY	resint_LV Sphericity, ES	0.865959
43	-0.037628	-0.0018414	0.14783	0.60046	HP_ERYTHRODERMA	resint_LV Sphericity, ED	0.865959
175	-0.018118	-0.001782	0.071174	0.60046	GSE3982_DC_VS_NKCELL_DN	resint_LV Sphericity, ES	0.865959
81	-0.026945	-0.0018078	0.10581	0.60051	GOBP_REGULATION_OF_MEMBRANE_PERMEABILITY	resint_LV Sphericity, ES	0.865977
14	-0.07023	-0.0019626	0.27574	0.60052	REACTOME_HYALURONAN_METABOLISM	resint_LV Sphericity, ES	0.865977
192	-0.017575	-0.0018098	0.068995	0.60053	GSE9509_10MIN_VS_30MIN_LPS_STIM_IL10_KO_MACROPHAGE_UP	resint_LV Sphericity, ES	0.865977
41	-0.040331	-0.0019273	0.15832	0.60054	BUSSLINGER_GASTRIC_REG3A_POSITIVE_CELLS	resint_LV Sphericity, ES	0.865977
124	-0.021348	-0.00177	0.083792	0.60055	TNCATNTCCYR_UNKNOWN	resint_LV Sphericity, ES	0.865977
18	-0.058739	-0.0018611	0.23053	0.60056	BIOCARTA_MCALPAIN_PATHWAY	resint_LV Sphericity, ED	0.865977
17	-0.060245	-0.0018551	0.23642	0.60057	GOBP_NEGATIVE_REGULATION_OF_CELL_SUBSTRATE_JUNCTION_ORGANIZATION	resint_LV Sphericity, ED	0.865977
186	-0.01819	-0.0018439	0.071356	0.6006	GSE3982_BCELL_VS_NKCELL_UP	resint_LV Sphericity, ED	0.865977
189	-0.018122	-0.0018516	0.07109	0.6006	GSE39820_IL1B_IL6_VS_IL1B_IL6_IL23A_TREATED_CD4_TCELL_DN	resint_LV Sphericity, ED	0.865977
5	-0.1284	-0.002145	0.50364	0.60062	REACTOME_MELANIN_BIOSYNTHESIS	resint_LV Sphericity, ED	0.865977
272	-0.014992	-0.0018333	0.058802	0.60062	BHAT_ESR1_TARGETS_VIA_AKT1_UP	resint_LV Sphericity, ES	0.865977
6	-0.093498	-0.0017109	0.36661	0.60065	REACTOME_MITOCHONDRIAL_FATTY_ACID_BETA_OXIDATION_OF_UNSATURATED_FATTY_ACIDS	resint_LV Sphericity, ES	0.866001
6	-0.078116	-0.0014294	0.30621	0.60068	HP_LOWER_EYELID_COLOBOMA	resint_LV Sphericity, ED	0.866009
19	-0.057832	-0.0018825	0.22665	0.6007	WP_HEMATOPOIETIC_STEM_CELL_GENE_REGULATION_BY_GABP_ALPHABETA_COMPLEX	resint_LV Sphericity, ED	0.866009
182	-0.018548	-0.0018601	0.07269	0.6007	GSE22432_PDC_VS_TGFB1_TREATEDCOMMON_DC_PROGENITOR_DN	resint_LV Sphericity, ES	0.866009
51	-0.030749	-0.0016384	0.1205	0.60071	CHNG_MULTIPLE_MYELOMA_HYPERPLOID_UP	resint_LV Sphericity, ED	0.866009
22	-0.05403	-0.0018923	0.21161	0.60076	HP_ATROPHY_DEGENERATION_AFFECTING_THE_BRAINSTEM	resint_LV Sphericity, ES	0.866009
190	-0.017114	-0.0017531	0.06703	0.60076	GSE1925_CTRL_VS_IFNG_PRIMED_MACROPHAGE_DN	resint_LV Sphericity, ES	0.866009
5	-0.12918	-0.0021578	0.50582	0.60078	GOBP_REGULATION_OF_INWARD_RECTIFIER_POTASSIUM_CHANNEL_ACTIVITY	resint_LV Sphericity, ES	0.866009
9	-0.08315	-0.0018633	0.32557	0.60079	HP_SPONDYLOMETAPHYSEAL_DYSPLASIA	resint_LV Sphericity, ES	0.866009
192	-0.017733	-0.0018261	0.069438	0.60079	GSE23308_CTRL_VS_CORTICOSTERONE_TREATED_MACROPHAGE_DN	resint_LV Sphericity, ES	0.866009
8	-0.088523	-0.0018703	0.34655	0.60081	GOMF_7SK_SNRNA_BINDING	resint_LV Sphericity, ED	0.866009
18	-0.068068	-0.0021566	0.26642	0.60083	FARMER_BREAST_CANCER_CLUSTER_4	resint_LV Sphericity, ES	0.866009
64	-0.030978	-0.0018484	0.12125	0.60083	MIR145_3P	resint_LV Sphericity, ES	0.866009
190	-0.017215	-0.0017635	0.067376	0.60083	GSE23925_LIGHT_ZONE_VS_DARK_ZONE_BCELL_DN	resint_LV Sphericity, ES	0.866009
33	-0.039499	-0.0016938	0.15451	0.60089	MIR3135A	resint_LV Sphericity, ES	0.866036
1424	-0.0066526	-0.0017996	0.026023	0.60089	FEV_TARGET_GENES	resint_LV Sphericity, ES	0.866036
9	-0.090262	-0.0020227	0.35298	0.60091	HP_MESOAXIAL_HAND_POLYDACTYLY	resint_LV Sphericity, ED	0.866036
123	-0.022558	-0.0018628	0.08822	0.60091	PICCALUGA_ANGIOIMMUNOBLASTIC_LYMPHOMA_DN	resint_LV Sphericity, ED	0.866036
189	-0.01628	-0.0016634	0.063664	0.60092	GSE22886_NAIVE_TCELL_VS_NEUTROPHIL_UP	resint_LV Sphericity, ED	0.866036
51	-0.034074	-0.0018155	0.13322	0.60093	RAMASWAMY_METASTASIS_DN	resint_LV Sphericity, ES	0.866036
18	-0.05692	-0.0018034	0.22251	0.60095	MODULE_320	resint_LV Sphericity, ES	0.866036
5	-0.12248	-0.0020461	0.47877	0.60096	HP_OPTIC_DISC_DRUSEN	resint_LV Sphericity, ED	0.866036
187	-0.018613	-0.0018918	0.072749	0.60097	GSE16450_CTRL_VS_IFNA_6H_STIM_MATURE_NEURON_CELL_LINE_UP	resint_LV Sphericity, ES	0.866036
772	-0.0090015	-0.001828	0.035174	0.60099	CBX7_TARGET_GENES	resint_LV Sphericity, ES	0.866036
191	-0.016953	-0.0017412	0.066231	0.60101	GSE22886_CD8_TCELL_VS_BCELL_NAIVE_UP	resint_LV Sphericity, ES	0.866036
48	-0.036834	-0.0019041	0.1439	0.60101	DAUER_STAT3_TARGETS_UP	resint_LV Sphericity, ES	0.866036
22	-0.043415	-0.0015206	0.16956	0.60104	GOMF_CULLIN_FAMILY_PROTEIN_BINDING	resint_LV Sphericity, ED	0.866055
13	-0.065268	-0.0017576	0.2549	0.60105	GOMF_LONG_CHAIN_FATTY_ACID_COA_LIGASE_ACTIVITY	resint_LV Sphericity, ES	0.866055
20	-0.060904	-0.0020339	0.23775	0.60109	GOBP_NEUROEPITHELIAL_CELL_DIFFERENTIATION	resint_LV Sphericity, ES	0.866079
56	-0.036732	-0.0020506	0.14335	0.60112	MIR1289	resint_LV Sphericity, ES	0.866079
322	-0.0138	-0.0018335	0.053838	0.60115	GOCC_CELL_PROJECTION_MEMBRANE	resint_LV Sphericity, ES	0.866079
35	-0.043177	-0.0019067	0.16843	0.60116	GOMF_CYCLIC_NUCLEOTIDE_BINDING	resint_LV Sphericity, ED	0.866079
806	-0.0087516	-0.0018141	0.03412	0.60121	NAKAYA_PBMC_FLUMIST_AGE_18_50YO_7DY_DN	resint_LV Sphericity, ES	0.866079
25	-0.048472	-0.0018096	0.18896	0.60122	NICK_RESPONSE_TO_PROC_TREATMENT_DN	resint_LV Sphericity, ED	0.866079
17	-0.062608	-0.0019278	0.24408	0.60122	MIR3196	resint_LV Sphericity, ES	0.866079
192	-0.018987	-0.0019552	0.074007	0.60124	GSE29618_BCELL_VS_MONOCYTE_DAY7_FLU_VACCINE_DN	resint_LV Sphericity, ES	0.866079
128	-0.021095	-0.0017768	0.082214	0.60125	REACTOME_REPRODUCTION	resint_LV Sphericity, ED	0.866079
10	-0.078841	-0.0018623	0.30723	0.60126	GOBP_TYROSINE_METABOLIC_PROCESS	resint_LV Sphericity, ES	0.866079
20	-0.061149	-0.0020421	0.23827	0.60127	DING_LUNG_CANCER_BY_MUTATION_RATE	resint_LV Sphericity, ED	0.866079
177	-0.017804	-0.001761	0.069366	0.60128	GSE2770_IL12_VS_TGFB_AND_IL12_TREATED_ACT_CD4_TCELL_6H_UP	resint_LV Sphericity, ED	0.866079
33	-0.045089	-0.0019335	0.17564	0.6013	GOBP_DNA_DEALKYLATION	resint_LV Sphericity, ED	0.866079
13	-0.06576	-0.0017709	0.2561	0.60132	BALLIF_DEVELOPMENTAL_DISABILITY_P16_P12_DELETION	resint_LV Sphericity, ES	0.866079
218	-0.01645	-0.0018036	0.064062	0.60132	HP_ABNORMALITY_OF_FEMUR_MORPHOLOGY	resint_LV Sphericity, ES	0.866079
190	-0.01847	-0.0018921	0.07191	0.60135	GSE39820_TGFBETA3_IL6_VS_TGFBETA3_IL6_IL23A_TREATED_CD4_TCELL_UP	resint_LV Sphericity, ES	0.866079
164	-0.019112	-0.0018203	0.074396	0.60137	GSE40666_UNTREATED_VS_IFNA_STIM_STAT1_KO_CD8_TCELL_90MIN_UP	resint_LV Sphericity, ED	0.866079
30	-0.042742	-0.0017477	0.16636	0.60138	CACGTTT_MIR302A	resint_LV Sphericity, ED	0.866079
14	-0.059509	-0.001663	0.23162	0.60138	HP_FAIR_HAIR	resint_LV Sphericity, ED	0.866079
5	-0.13356	-0.0022311	0.51986	0.60138	GOBP_COMMA_SHAPED_BODY_MORPHOGENESIS	resint_LV Sphericity, ES	0.866079
7	-0.10723	-0.0021193	0.41732	0.60139	HP_ABNORMALITY_OF_BODY_MASS_INDEX	resint_LV Sphericity, ES	0.866079
46	-0.036133	-0.0018287	0.14061	0.6014	REACTOME_SYNTHESIS_OF_PIPS_AT_THE_PLASMA_MEMBRANE	resint_LV Sphericity, ED	0.866079
167	-0.019077	-0.0018334	0.074219	0.60142	GSE16385_UNTREATED_VS_12H_IFNG_TNF_TREATED_MACROPHAGE_UP	resint_LV Sphericity, ED	0.866079
5	-0.10167	-0.0016984	0.39557	0.60142	GOBP_POSITIVE_REGULATION_OF_LOW_DENSITY_LIPOPROTEIN_RECEPTOR_ACTIVITY	resint_LV Sphericity, ED	0.866079
163	-0.020304	-0.001928	0.078992	0.60143	CHIANG_LIVER_CANCER_SUBCLASS_CTNNB1_UP	resint_LV Sphericity, ED	0.866079
101	-0.022156	-0.001659	0.08619	0.60143	GNF2_HDAC1	resint_LV Sphericity, ES	0.866079
21	-0.049632	-0.0016984	0.19307	0.60144	HP_HAND_CLENCHING	resint_LV Sphericity, ES	0.866079
7	-0.10811	-0.0021367	0.42049	0.60145	GOBP_POSITIVE_REGULATION_OF_SPINDLE_CHECKPOINT	resint_LV Sphericity, ES	0.866079
90	-0.026993	-0.0019085	0.10497	0.60147	GOBP_AMINE_TRANSPORT	resint_LV Sphericity, ED	0.866079
19	-0.048286	-0.0015717	0.18773	0.60149	HP_ABNORMAL_ALDOLASE_LEVEL	resint_LV Sphericity, ED	0.866079
2	-0.17469	-0.0018457	0.6791	0.6015	GOCC_IGA_IMMUNOGLOBULIN_COMPLEX	resint_LV Sphericity, ES	0.866079
86	-0.027473	-0.001899	0.10679	0.60151	MIR484	resint_LV Sphericity, ES	0.866079
3	-0.13384	-0.0017319	0.52028	0.60151	HP_GEOGRAPHIC_ATROPHY	resint_LV Sphericity, ES	0.866079
18	-0.054083	-0.0017135	0.21019	0.60153	KYNG_NORMAL_AGING_DN	resint_LV Sphericity, ED	0.866088
24	-0.053236	-0.0019473	0.20679	0.60158	GOMF_PROTEIN_KINASE_A_REGULATORY_SUBUNIT_BINDING	resint_LV Sphericity, ES	0.866141
154	-0.020396	-0.001883	0.079193	0.60162	HP_RECURRENT_BACTERIAL_INFECTIONS	resint_LV Sphericity, ES	0.866179
5	-0.096918	-0.001619	0.37618	0.60165	MNX1_TARGET_GENES	resint_LV Sphericity, ES	0.866191
109	-0.023279	-0.0018104	0.090347	0.60167	MIR6828_3P	resint_LV Sphericity, ES	0.866191
26	-0.049678	-0.0018913	0.19271	0.60171	GARGALOVIC_RESPONSE_TO_OXIDIZED_PHOSPHOLIPIDS_GREEN_UP	resint_LV Sphericity, ED	0.866191
20	-0.053339	-0.0017813	0.20687	0.60173	KEGG_PROXIMAL_TUBULE_BICARBONATE_RECLAMATION	resint_LV Sphericity, ED	0.866191
58	-0.0561	-0.003187	0.21758	0.60173	chr1q24	resint_LV Sphericity, ES	0.866191
5	-0.11213	-0.0018731	0.43492	0.60173	HP_BICARBONATE_WASTING_RENAL_TUBULAR_ACIDOSIS	resint_LV Sphericity, ES	0.866191
15	-0.063468	-0.0018358	0.24608	0.60176	GOBP_POSITIVE_REGULATION_OF_MYOBLAST_FUSION	resint_LV Sphericity, ED	0.866191
8	-0.092965	-0.0019642	0.36041	0.60177	HP_DIABETIC_KETOACIDOSIS	resint_LV Sphericity, ED	0.866191
98	-0.027506	-0.0020289	0.1066	0.6018	GAVIN_FOXP3_TARGETS_CLUSTER_P4	resint_LV Sphericity, ED	0.866191
16	-0.066063	-0.0019735	0.25604	0.6018	BIOCARTA_CK1_PATHWAY	resint_LV Sphericity, ED	0.866191
185	-0.018418	-0.0018621	0.071381	0.6018	GSE360_L_DONOVANI_VS_T_GONDII_MAC_UP	resint_LV Sphericity, ES	0.866191
7	-0.066999	-0.0013242	0.25962	0.60182	REACTOME_FRUCTOSE_METABOLISM	resint_LV Sphericity, ED	0.866191
26	-0.048654	-0.0018523	0.18854	0.60182	REACTOME_DOWNREGULATION_OF_TGF_BETA_RECEPTOR_SIGNALING	resint_LV Sphericity, ES	0.866191
26	-0.05089	-0.0019374	0.19717	0.60183	GOBP_REGULATION_OF_FIBROBLAST_GROWTH_FACTOR_RECEPTOR_SIGNALING_PATHWAY	resint_LV Sphericity, ED	0.866191
30	-0.041181	-0.0016839	0.15956	0.60183	HP_ABNORMAL_CIRCULATING_PYRUVATE_FAMILY_AMINO_ACID_CONCENTRATION	resint_LV Sphericity, ES	0.866191
31	-0.041268	-0.0017153	0.15987	0.60185	REACTOME_SMAD2_SMAD3_SMAD4_HETEROTRIMER_REGULATES_TRANSCRIPTION	resint_LV Sphericity, ED	0.866201
119	-0.021765	-0.0017681	0.084286	0.60188	HP_HYPERHIDROSIS	resint_LV Sphericity, ED	0.866209
154	-0.018644	-0.0017212	0.072182	0.60191	WINNEPENNINCKX_MELANOMA_METASTASIS_UP	resint_LV Sphericity, ES	0.866209
5	-0.12375	-0.0020673	0.47899	0.60193	REACTOME_RUNX3_REGULATES_BCL2L11_BIM_TRANSCRIPTION	resint_LV Sphericity, ED	0.866209
15	-0.05635	-0.0016299	0.21812	0.60193	GOBP_MITOTIC_DNA_REPLICATION	resint_LV Sphericity, ES	0.866209
188	-0.017331	-0.0017662	0.067077	0.60194	GSE339_CD4POS_VS_CD8POS_DC_IN_CULTURE_UP	resint_LV Sphericity, ED	0.866209
253	-0.01523	-0.0017971	0.058936	0.60195	GOBP_GLYCOSYLATION	resint_LV Sphericity, ED	0.866209
40	-0.037846	-0.0017864	0.14646	0.60195	WANG_TARGETS_OF_MLL_CBP_FUSION_DN	resint_LV Sphericity, ES	0.866209
12	-0.070947	-0.0018357	0.27439	0.60201	GOBP_CYTOPLASMIC_SEQUESTERING_OF_TRANSCRIPTION_FACTOR	resint_LV Sphericity, ED	0.866257
187	-0.01769	-0.001798	0.068423	0.60201	GSE9006_HEALTHY_VS_TYPE_1_DIABETES_PBMC_4MONTH_POST_DX_UP	resint_LV Sphericity, ES	0.866257
169	-0.018489	-0.0017873	0.071487	0.60204	GSE34156_UNTREATED_VS_6H_TLR1_TLR2_LIGAND_TREATED_MONOCYTE_DN	resint_LV Sphericity, ES	0.866261
181	-0.018176	-0.0018178	0.07027	0.60205	GSE11961_FOLLICULAR_BCELL_VS_MEMORY_BCELL_DAY7_DN	resint_LV Sphericity, ED	0.866261
140	-0.021053	-0.0018539	0.08136	0.60209	GSE2770_UNTREATED_VS_TGFB_AND_IL4_TREATED_ACT_CD4_TCELL_48H_UP	resint_LV Sphericity, ES	0.866261
134	-0.025612	-0.0022069	0.098972	0.6021	GOBP_HOMOPHILIC_CELL_ADHESION_VIA_PLASMA_MEMBRANE_ADHESION_MOLECULES	resint_LV Sphericity, ED	0.866261
193	-0.017306	-0.0017866	0.066872	0.6021	GSE6674_UNSTIM_VS_ANTI_IGM_AND_CPG_STIM_BCELL_DN	resint_LV Sphericity, ES	0.866261
29	-0.046618	-0.0018742	0.18015	0.6021	REACTOME_PIWI_INTERACTING_RNA_PIRNA_BIOGENESIS	resint_LV Sphericity, ES	0.866261
105	-0.023338	-0.0017816	0.090172	0.60211	HP_HEMOLYTIC_ANEMIA	resint_LV Sphericity, ED	0.866261
188	-0.018027	-0.001837	0.069644	0.60212	GSE22886_DAY0_VS_DAY7_MONOCYTE_IN_CULTURE_UP	resint_LV Sphericity, ED	0.866261
17	-0.0625	-0.0019245	0.24139	0.60215	HP_CORPUS_CALLOSUM_ATROPHY	resint_LV Sphericity, ES	0.866265
186	-0.01681	-0.001704	0.064922	0.60215	GSE17721_PAM3CSK4_VS_GADIQUIMOD_6H_BMDC_UP	resint_LV Sphericity, ES	0.866265
28	-0.050855	-0.0020091	0.19635	0.60218	GOBP_ESTABLISHMENT_OF_MITOTIC_SPINDLE_ORIENTATION	resint_LV Sphericity, ES	0.866284
5	-0.12801	-0.0021383	0.49421	0.60219	HP_4_5_TOE_SYNDACTYLY	resint_LV Sphericity, ES	0.866284
5	-0.10718	-0.0017904	0.41368	0.60222	GOBP_REGULATION_OF_MRNA_EXPORT_FROM_NUCLEUS	resint_LV Sphericity, ES	0.866303
117	-0.023377	-0.0018831	0.090219	0.60223	GSE1925_CTRL_VS_IFNG_PRIMED_MACROPHAGE_3H_IFNG_STIM_DN	resint_LV Sphericity, ED	0.866303
244	-0.01482	-0.0017178	0.057164	0.60228	KOBAYASHI_EGFR_SIGNALING_24HR_DN	resint_LV Sphericity, ED	0.866355
198	-0.017891	-0.0018706	0.068998	0.6023	GSE22935_WT_VS_MYD88_KO_MACROPHAGE_24H_MBOVIS_BCG_STIM_DN	resint_LV Sphericity, ES	0.866359
5	-0.11237	-0.0018771	0.43331	0.60231	GOMF_DOUBLE_STRANDED_RNA_ADENOSINE_DEAMINASE_ACTIVITY	resint_LV Sphericity, ES	0.866359
175	-0.018775	-0.0018467	0.07238	0.60234	GSE22601_IMMATURE_CD4_SINGLE_POSITIVE_VS_DOUBLE_POSITIVE_THYMOCYTE_UP	resint_LV Sphericity, ED	0.866359
6	-0.11917	-0.0021807	0.45935	0.60235	MIR5739	resint_LV Sphericity, ED	0.866359
5	-0.11969	-0.0019994	0.46133	0.60235	GOBP_IODIDE_TRANSPORT	resint_LV Sphericity, ES	0.866359
53	-0.035446	-0.0019252	0.1366	0.60237	PID_TAP63_PATHWAY	resint_LV Sphericity, ES	0.866366
14	-0.059334	-0.0016581	0.22861	0.60239	GOBP_NEGATIVE_REGULATION_OF_FATTY_ACID_BIOSYNTHETIC_PROCESS	resint_LV Sphericity, ED	0.866366
40	-0.03554	-0.0016776	0.13691	0.6024	SIRT3_TARGET_GENES	resint_LV Sphericity, ED	0.866366
57	-0.035658	-0.0020082	0.13733	0.60243	GOBP_HETEROTYPIC_CELL_CELL_ADHESION	resint_LV Sphericity, ES	0.866366
38	-0.037849	-0.0017414	0.14577	0.60243	GOBP_RESPONSE_TO_ANTIBIOTIC	resint_LV Sphericity, ES	0.866366
324	-0.014139	-0.0018843	0.05445	0.60244	GOBP_POSITIVE_REGULATION_OF_DEFENSE_RESPONSE	resint_LV Sphericity, ES	0.866366
9	-0.085964	-0.0019264	0.331	0.60245	HP_PITUITARY_DWARFISM	resint_LV Sphericity, ED	0.866366
9	-0.091534	-0.0020512	0.35232	0.60249	HP_REPETITIVE_COMPULSIVE_BEHAVIOR	resint_LV Sphericity, ES	0.866366
885	-0.0084202	-0.0018248	0.032407	0.6025	ZNF224_TARGET_GENES	resint_LV Sphericity, ED	0.866366
37	-0.042697	-0.0019385	0.1643	0.60252	KEGG_TRYPTOPHAN_METABOLISM	resint_LV Sphericity, ED	0.866366
7	-0.098293	-0.0019427	0.37818	0.60253	GOMF_BRANCHED_CHAIN_AMINO_ACID_TRANSMEMBRANE_TRANSPORTER_ACTIVITY	resint_LV Sphericity, ES	0.866366
169	-0.019277	-0.0018635	0.07416	0.60254	GSE20727_DNFB_ALLERGEN_VS_ROS_INH_AND_DNFB_ALLERGEN_TREATED_DC_UP	resint_LV Sphericity, ED	0.866366
31	-0.050619	-0.0021039	0.19472	0.60255	WP_PREGNANE_X_RECEPTOR_PATHWAY	resint_LV Sphericity, ED	0.866366
23	-0.054043	-0.0019353	0.20787	0.60256	ASXL2_TARGET_GENES	resint_LV Sphericity, ES	0.866366
5	-0.10687	-0.0017852	0.41103	0.60257	HP_ABNORMAL_POSTURING	resint_LV Sphericity, ED	0.866366
85	-0.026837	-0.0018443	0.10321	0.60258	HP_WIDE_NOSE	resint_LV Sphericity, ES	0.866366
96	-0.027959	-0.0020413	0.10751	0.60259	MIR141_5P	resint_LV Sphericity, ES	0.866366
192	-0.016348	-0.0016834	0.062851	0.60261	GSE43863_NAIVE_VS_MEMORY_LY6C_INT_CXCR5POS_CD4_TCELL_D150_LCMV_DN	resint_LV Sphericity, ED	0.866366
97	-0.022678	-0.0016643	0.087182	0.60261	GOBP_ERAD_PATHWAY	resint_LV Sphericity, ED	0.866366
9	-0.094601	-0.0021199	0.36359	0.60264	GOBP_CELLULAR_RESPONSE_TO_COLD	resint_LV Sphericity, ES	0.86637
6	-0.11243	-0.0020573	0.43201	0.60266	BERGER_MBD2_TARGETS	resint_LV Sphericity, ES	0.86637
145	-0.019909	-0.001784	0.076498	0.60267	HP_AUTISM	resint_LV Sphericity, ED	0.86637
161	-0.018477	-0.0017438	0.070985	0.60268	GSE6269_HEALTHY_VS_FLU_INF_PBMC_UP	resint_LV Sphericity, ES	0.86637
11	-0.086366	-0.0021396	0.33181	0.60268	BIOCARTA_PLCE_PATHWAY	resint_LV Sphericity, ES	0.86637
9	-0.075779	-0.0016982	0.29095	0.60274	GOBP_REGULATION_OF_HISTONE_DEACETYLASE_ACTIVITY	resint_LV Sphericity, ES	0.866437
15	-0.058822	-0.0017015	0.22576	0.60278	KYNG_DNA_DAMAGE_BY_4NQO_OR_GAMMA_RADIATION	resint_LV Sphericity, ED	0.866448
14	-0.067671	-0.0018911	0.25968	0.6028	GOBP_LACTATE_METABOLIC_PROCESS	resint_LV Sphericity, ED	0.866448
53	-0.037639	-0.0020443	0.14441	0.60281	MODULE_234	resint_LV Sphericity, ES	0.866448
147	-0.019894	-0.0017948	0.076298	0.60285	HP_SLOPING_FOREHEAD	resint_LV Sphericity, ES	0.866448
200	-0.017568	-0.0018459	0.067361	0.60287	GOBP_CIRCADIAN_RHYTHM	resint_LV Sphericity, ED	0.866448
61	-0.032765	-0.0019087	0.12562	0.60288	HP_ABNORMAL_MORPHOLOGY_OF_THE_LIMBIC_SYSTEM	resint_LV Sphericity, ED	0.866448
5	-0.11632	-0.001943	0.44597	0.60288	GOBP_RESPONSE_TO_SODIUM_ARSENITE	resint_LV Sphericity, ES	0.866448
12	-0.083006	-0.0021477	0.31821	0.60289	HP_PREMATURE_PUBARCHE	resint_LV Sphericity, ED	0.866448
8	-0.097009	-0.0020496	0.37186	0.6029	GOBP_REGULATION_OF_NODAL_SIGNALING_PATHWAY	resint_LV Sphericity, ED	0.866448
171	-0.017848	-0.0017355	0.068411	0.60291	GSE45365_WT_VS_IFNAR_KO_CD11B_DC_UP	resint_LV Sphericity, ED	0.866448
69	-0.029579	-0.0018323	0.11336	0.60293	GOBP_GLUTAMINE_FAMILY_AMINO_ACID_METABOLIC_PROCESS	resint_LV Sphericity, ED	0.866448
36	-0.042627	-0.001909	0.16336	0.60293	GOMF_PHOSPHATIDYLINOSITOL_3_4_5_TRISPHOSPHATE_BINDING	resint_LV Sphericity, ES	0.866448
56	-0.031414	-0.0017537	0.12037	0.60294	MIR6823_3P	resint_LV Sphericity, ED	0.866448
112	-0.023799	-0.001876	0.091163	0.60298	MIR6512_5P	resint_LV Sphericity, ED	0.866448
408	-0.012556	-0.0018732	0.048087	0.603	GOBP_REGULATION_OF_LYMPHOCYTE_ACTIVATION	resint_LV Sphericity, ED	0.866448
29	-0.052918	-0.0021275	0.2026	0.60303	KEGG_LINOLEIC_ACID_METABOLISM	resint_LV Sphericity, ES	0.866448
28	-0.049469	-0.0019543	0.1893	0.60308	BIOCARTA_DEATH_PATHWAY	resint_LV Sphericity, ES	0.866448
6	-0.12073	-0.0022092	0.46195	0.60309	GOBP_NEGATIVE_REGULATION_OF_TRANSMISSION_OF_NERVE_IMPULSE	resint_LV Sphericity, ES	0.866448
37	-0.038812	-0.0017621	0.14849	0.6031	HP_PATHOLOGIC_FRACTURE	resint_LV Sphericity, ES	0.866448
250	-0.015987	-0.0018754	0.06116	0.6031	STK33_DN	resint_LV Sphericity, ES	0.866448
60	-0.030245	-0.0017475	0.1157	0.60311	GOBP_POLYOL_BIOSYNTHETIC_PROCESS	resint_LV Sphericity, ES	0.866448
172	-0.019286	-0.0018807	0.073757	0.60314	GSE27291_0H_VS_7D_STIM_GAMMADELTA_TCELL_DN	resint_LV Sphericity, ES	0.866448
8	-0.079469	-0.001679	0.30387	0.60315	HP_PROXIMAL_FEMORAL_METAPHYSEAL_IRREGULARITY	resint_LV Sphericity, ED	0.866448
243	-0.016585	-0.0019185	0.06341	0.60316	MIR3123	resint_LV Sphericity, ED	0.866448
10	-0.08926	-0.0021084	0.34128	0.60316	HP_LIMITED_NECK_RANGE_OF_MOTION	resint_LV Sphericity, ES	0.866448
51	-0.036642	-0.0019524	0.14007	0.60318	HP_ARTERIOVENOUS_MALFORMATION	resint_LV Sphericity, ES	0.866448
615	-0.010449	-0.0019025	0.039943	0.60318	GOMF_PROTEIN_HOMODIMERIZATION_ACTIVITY	resint_LV Sphericity, ES	0.866448
850	-0.0091614	-0.0019477	0.035011	0.60321	MIR1277_5P	resint_LV Sphericity, ED	0.866448
38	-0.03715	-0.0017092	0.14197	0.60321	PID_AURORA_B_PATHWAY	resint_LV Sphericity, ES	0.866448
14	-0.063386	-0.0017714	0.24214	0.60325	GOBP_COENZYME_A_METABOLIC_PROCESS	resint_LV Sphericity, ED	0.866448
10	-0.092606	-0.0021874	0.35375	0.60325	NAKAYA_PBMC_FLUMIST_AGE_18_50YO_7DY_IFN_SUBSET_DN	resint_LV Sphericity, ES	0.866448
361	-0.012654	-0.0017781	0.048334	0.60326	HSIAO_HOUSEKEEPING_GENES	resint_LV Sphericity, ES	0.866448
663	-0.0097882	-0.0018479	0.037383	0.60327	MARSON_BOUND_BY_E2F4_UNSTIMULATED	resint_LV Sphericity, ES	0.866448
9	-0.093239	-0.0020894	0.35608	0.60328	GOCC_G_PROTEIN_COUPLED_RECEPTOR_COMPLEX	resint_LV Sphericity, ED	0.866448
19	-0.064568	-0.0021017	0.24658	0.60328	TORCHIA_TARGETS_OF_EWSR1_FLI1_FUSION_TOP20_DN	resint_LV Sphericity, ES	0.866448
13	-0.073215	-0.0019717	0.27956	0.6033	WP_NO_METABOLISM_IN_CYSTIC_FIBROSIS	resint_LV Sphericity, ES	0.866448
200	-0.018233	-0.0019158	0.069616	0.6033	GOMF_MAGNESIUM_ION_BINDING	resint_LV Sphericity, ES	0.866448
28	-0.047623	-0.0018813	0.18176	0.60334	GOMF_FIBRONECTIN_BINDING	resint_LV Sphericity, ED	0.866448
187	-0.017813	-0.0018105	0.067981	0.60335	GSE5960_TH1_VS_ANERGIC_TH1_DN	resint_LV Sphericity, ES	0.866448
22	-0.054696	-0.0019157	0.20873	0.60335	WANG_TNF_TARGETS	resint_LV Sphericity, ES	0.866448
47	-0.034728	-0.0017765	0.13251	0.60337	PRAMOONJAGO_SOX4_TARGETS_DN	resint_LV Sphericity, ED	0.866448
7	-0.11459	-0.0022648	0.43723	0.60337	MIR5092	resint_LV Sphericity, ES	0.866448
20	-0.051302	-0.0017133	0.19572	0.60338	HP_DELAYED_CLOSURE_OF_THE_ANTERIOR_FONTANELLE	resint_LV Sphericity, ED	0.866448
7	-0.097437	-0.0019258	0.3717	0.60339	WP_THIAMINE_METABOLIC_PATHWAYS	resint_LV Sphericity, ES	0.866448
378	-0.013573	-0.0019507	0.051775	0.6034	MIR7856_5P	resint_LV Sphericity, ED	0.866448
16	-0.053703	-0.0016043	0.20481	0.60342	REACTOME_KSRP_KHSRP_BINDS_AND_DESTABILIZES_MRNA	resint_LV Sphericity, ED	0.866448
9	-0.087228	-0.0019547	0.33262	0.60343	HP_GENETIC_ANTICIPATION	resint_LV Sphericity, ES	0.866448
5	-0.092466	-0.0015446	0.3526	0.60343	HP_ANAPHYLACTIC_SHOCK	resint_LV Sphericity, ES	0.866448
8	-0.091569	-0.0019347	0.3491	0.60345	LI_PBMC_MENACTRA_AGE_18_45YO_7DY_UP	resint_LV Sphericity, ED	0.866448
76	-0.029398	-0.0019108	0.11208	0.60345	MIR3155A_MIR3155B	resint_LV Sphericity, ES	0.866448
180	-0.019106	-0.0019056	0.072832	0.60346	GSE13411_IGM_MEMORY_BCELL_VS_PLASMA_CELL_UP	resint_LV Sphericity, ES	0.866448
182	-0.018415	-0.0018467	0.070201	0.60346	GSE3982_MAST_CELL_VS_MAC_DN	resint_LV Sphericity, ES	0.866448
9	-0.094119	-0.0021091	0.35881	0.60346	HOEK_T_CELL_2011_2012_TIV_ADULT_1DY_UP	resint_LV Sphericity, ES	0.866448
169	-0.019452	-0.0018805	0.074097	0.60354	HP_JAUNDICE	resint_LV Sphericity, ES	0.866509
8	-0.094853	-0.0020041	0.36126	0.60355	GOCC_MHC_CLASS_I_PROTEIN_COMPLEX	resint_LV Sphericity, ED	0.866509
245	-0.015641	-0.0018167	0.059561	0.60357	GOCC_CYTOPLASMIC_REGION	resint_LV Sphericity, ED	0.866509
192	-0.017267	-0.001778	0.065747	0.60358	GSE17721_LPS_VS_GARDIQUIMOD_16H_BMDC_UP	resint_LV Sphericity, ED	0.866509
825	-0.0085398	-0.00179	0.032518	0.60358	GOBP_EXOCYTOSIS	resint_LV Sphericity, ED	0.866509
57	-0.035645	-0.0020075	0.1357	0.6036	MIR8059	resint_LV Sphericity, ES	0.866509
109	-0.025806	-0.0020069	0.098219	0.60362	GOMF_ORGANIC_ACID_BINDING	resint_LV Sphericity, ES	0.866509
18	-0.061256	-0.0019408	0.23315	0.60362	REACTOME_PROSTACYCLIN_SIGNALLING_THROUGH_PROSTACYCLIN_RECEPTOR	resint_LV Sphericity, ES	0.866509
44	-0.040119	-0.0019859	0.15266	0.60364	WINTER_HYPOXIA_DN	resint_LV Sphericity, ES	0.866509
203	-0.017236	-0.0018244	0.065591	0.60364	GOBP_CELL_CYCLE_CHECKPOINT	resint_LV Sphericity, ES	0.866509
8	-0.085935	-0.0018156	0.32697	0.60365	REACTOME_RUNX3_REGULATES_YAP1_MEDIATED_TRANSCRIPTION	resint_LV Sphericity, ED	0.866509
11	-0.069331	-0.0017175	0.26371	0.60369	GOBP_LIPID_DROPLET_FORMATION	resint_LV Sphericity, ES	0.866541
9	-0.093453	-0.0020942	0.35542	0.6037	HP_SUBACUTE_PROGRESSIVE_VIRAL_HEPATITIS	resint_LV Sphericity, ES	0.866541
125	-0.021887	-0.001822	0.083216	0.60373	GOCC_CILIARY_PLASM	resint_LV Sphericity, ED	0.866541
49	-0.039141	-0.0020444	0.1488	0.60374	SAMOLS_TARGETS_OF_KHSV_MIRNAS_DN	resint_LV Sphericity, ES	0.866541
13	-0.061664	-0.0016606	0.23443	0.60374	GOBP_MUSCLE_ATROPHY	resint_LV Sphericity, ES	0.866541
25	-0.048966	-0.001828	0.1861	0.60377	GOMF_TRANSCRIPTION_COACTIVATOR_BINDING	resint_LV Sphericity, ED	0.866565
34	-0.040625	-0.0017682	0.15433	0.60381	MIR5186	resint_LV Sphericity, ED	0.866574
6	-0.084776	-0.0015513	0.32204	0.60382	GOCC_PICLN_SM_PROTEIN_COMPLEX	resint_LV Sphericity, ED	0.866574
45	-0.036441	-0.0018242	0.13843	0.60382	GOMF_SULFUR_COMPOUND_TRANSMEMBRANE_TRANSPORTER_ACTIVITY	resint_LV Sphericity, ED	0.866574
28	-0.052647	-0.0020798	0.19996	0.60383	LOPES_METHYLATED_IN_COLON_CANCER_UP	resint_LV Sphericity, ED	0.866574
23	-0.051787	-0.0018545	0.19662	0.60387	GOBP_DETECTION_OF_STIMULUS_INVOLVED_IN_SENSORY_PERCEPTION_OF_PAIN	resint_LV Sphericity, ED	0.866588
209	-0.017502	-0.0018794	0.066442	0.60388	MIR8085	resint_LV Sphericity, ED	0.866588
80	-0.027035	-0.0018027	0.10263	0.60388	REACTOME_BASE_EXCISION_REPAIR	resint_LV Sphericity, ES	0.866588
174	-0.017682	-0.0017342	0.067119	0.6039	GSE29617_CTRL_VS_DAY7_TIV_FLU_VACCINE_PBMC_2008_DN	resint_LV Sphericity, ED	0.866597
14	-0.060159	-0.0016812	0.22831	0.60392	HP_DIFFUSE_MESANGIAL_SCLEROSIS	resint_LV Sphericity, ED	0.866602
11	-0.078663	-0.0019487	0.29848	0.60393	AMIT_EGF_RESPONSE_20_HELA	resint_LV Sphericity, ES	0.866602
6	-0.12205	-0.0022333	0.46298	0.60396	BIOCARTA_LDL_PATHWAY	resint_LV Sphericity, ES	0.866626
189	-0.018414	-0.0018814	0.069839	0.60398	GSE36078_UNTREATED_VS_AD5_T425A_HEXON_INF_IL1R_KO_MOUSE_LUNG_DC_DN	resint_LV Sphericity, ES	0.866635
26	-0.053376	-0.0020321	0.20239	0.60401	REACTOME_ACYL_CHAIN_REMODELLING_OF_PC	resint_LV Sphericity, ED	0.866649
11	-0.095991	-0.002378	0.36391	0.60402	GOBP_REGULATION_OF_SKELETAL_MUSCLE_FIBER_DEVELOPMENT	resint_LV Sphericity, ES	0.866649
177	-0.017897	-0.0017702	0.067843	0.60403	GSE22886_NAIVE_VS_MEMORY_TCELL_UP	resint_LV Sphericity, ED	0.866649
100	-0.02583	-0.0019245	0.097902	0.60405	GOBP_PROTEIN_LOCALIZATION_TO_CELL_JUNCTION	resint_LV Sphericity, ES	0.866658
7	-0.094255	-0.0018629	0.35715	0.60407	GOBP_NEGATIVE_REGULATION_OF_B_CELL_RECEPTOR_SIGNALING_PATHWAY	resint_LV Sphericity, ES	0.866658
5	-0.099748	-0.0016663	0.37793	0.60408	HP_FINGERPRINT_INTRACELLULAR_ACCUMULATION_OF_AUTOFLUORESCENT_LIPOPIGMENT_STORAGE_MATERIAL	resint_LV Sphericity, ED	0.866658
51	-0.057549	-0.0030663	0.21802	0.60409	chr7q34	resint_LV Sphericity, ES	0.866658
184	-0.017504	-0.0017649	0.066302	0.60411	GSE17721_0.5H_VS_24H_POLYIC_BMDC_UP	resint_LV Sphericity, ES	0.866667
14	-0.090141	-0.002519	0.34133	0.60414	chr2q13	resint_LV Sphericity, ED	0.866675
188	-0.018822	-0.0019181	0.071267	0.60415	GSE36888_UNTREATED_VS_IL2_TREATED_STAT5_AB_KNOCKIN_TCELL_17H_DN	resint_LV Sphericity, ES	0.866675
146	-0.022073	-0.0019846	0.083571	0.60416	GOCC_CLUSTER_OF_ACTIN_BASED_CELL_PROJECTIONS	resint_LV Sphericity, ES	0.866675
161	-0.021084	-0.0019899	0.079794	0.6042	GSE2935_UV_INACTIVATED_VS_LIVE_SENDAI_VIRUS_INF_MACROPHAGE_UP	resint_LV Sphericity, ES	0.866675
12	-0.073876	-0.0019115	0.27955	0.60421	GOBP_POSITIVE_REGULATION_OF_SMOOTH_MUSCLE_CELL_DIFFERENTIATION	resint_LV Sphericity, ED	0.866675
125	-0.022894	-0.0019058	0.086625	0.60422	HP_APLASIA_HYPOPLASIA_OF_THE_EAR	resint_LV Sphericity, ES	0.866675
188	-0.017893	-0.0018234	0.067696	0.60423	GSE360_T_GONDII_VS_B_MALAYI_HIGH_DOSE_MAC_UP	resint_LV Sphericity, ED	0.866675
6	-0.11189	-0.0020475	0.42334	0.60423	HP_CERVICAL_SPINE_INSTABILITY	resint_LV Sphericity, ES	0.866675
304	-0.014089	-0.0018197	0.053294	0.60425	LAKE_ADULT_KIDNEY_C19_COLLECTING_DUCT_INTERCALATED_CELLS_TYPE_A_MEDULLA	resint_LV Sphericity, ED	0.866675
224	-0.016462	-0.0018293	0.062271	0.60425	E2F4DP1_01	resint_LV Sphericity, ES	0.866675
26	-0.045612	-0.0017365	0.17249	0.60427	GNF2_BUB1	resint_LV Sphericity, ED	0.866685
12	-0.073418	-0.0018996	0.27761	0.60429	GOBP_NEGATIVE_REGULATION_OF_MEMBRANE_POTENTIAL	resint_LV Sphericity, ES	0.866689
693	-0.0096701	-0.0018649	0.03656	0.6043	GOMF_HYDROLASE_ACTIVITY_ACTING_ON_ESTER_BONDS	resint_LV Sphericity, ES	0.866689
152	-0.02055	-0.001885	0.077679	0.60432	RODRIGUES_NTN1_TARGETS_DN	resint_LV Sphericity, ED	0.866698
32	-0.040278	-0.0017008	0.15221	0.60434	GOBP_POSITIVE_REGULATION_OF_DNA_TEMPLATED_TRANSCRIPTION_INITIATION	resint_LV Sphericity, ED	0.866703
186	-0.017083	-0.0017317	0.064551	0.60435	GSE36476_CTRL_VS_TSST_ACT_40H_MEMORY_CD4_TCELL_YOUNG_DN	resint_LV Sphericity, ED	0.866703
191	-0.016849	-0.0017306	0.06365	0.60438	GSE17721_CTRL_VS_POLYIC_2H_BMDC_UP	resint_LV Sphericity, ED	0.866722
423	-0.011968	-0.0018173	0.04521	0.60439	GAZDA_DIAMOND_BLACKFAN_ANEMIA_ERYTHROID_DN	resint_LV Sphericity, ES	0.866722
13	-0.071005	-0.0019121	0.26818	0.60441	XU_HGF_TARGETS_INDUCED_BY_AKT1_48HR_UP	resint_LV Sphericity, ES	0.866726
40	-0.04113	-0.0019414	0.1553	0.60443	GOBP_POSITIVE_REGULATION_OF_STRIATED_MUSCLE_CELL_DIFFERENTIATION	resint_LV Sphericity, ES	0.866726
4	-0.12283	-0.0018352	0.46372	0.60444	HP_METAPHYSEAL_SPURS	resint_LV Sphericity, ES	0.866726
175	-0.018502	-0.0018198	0.069849	0.60445	GSE11864_UNTREATED_VS_CSF1_IFNG_PAM3CYS_IN_MAC_DN	resint_LV Sphericity, ED	0.866726
188	-0.017248	-0.0017577	0.065108	0.60446	GSE17721_PAM3CSK4_VS_CPG_24H_BMDC_UP	resint_LV Sphericity, ED	0.866726
8	-0.099325	-0.0020986	0.3748	0.6045	REACTOME_REGULATION_OF_PTEN_LOCALIZATION	resint_LV Sphericity, ED	0.866764
5	-0.099809	-0.0016673	0.37645	0.60454	NAKAMURA_ALVEOLAR_EPITHELIUM	resint_LV Sphericity, ED	0.866783
6	-0.14276	-0.0026123	0.53846	0.60454	GOMF_TRACE_AMINE_RECEPTOR_ACTIVITY	resint_LV Sphericity, ES	0.866783
45	-0.039369	-0.0019708	0.14843	0.60459	PID_RHOA_PATHWAY	resint_LV Sphericity, ED	0.866835
12	-0.077791	-0.0020128	0.29317	0.60463	GAUCHER_PBMC_YF_VAX_STAMARIL_UNKNOWN_AGE_14DY_DN	resint_LV Sphericity, ED	0.866854
27	-0.054349	-0.0021085	0.20482	0.60463	MODULE_200	resint_LV Sphericity, ED	0.866854
31	-0.044919	-0.001867	0.16924	0.60465	GOMF_FAD_BINDING	resint_LV Sphericity, ED	0.866863
188	-0.018386	-0.0018736	0.069231	0.60471	GSE30083_SP1_VS_SP2_THYMOCYTE_DN	resint_LV Sphericity, ED	0.866911
191	-0.017341	-0.001781	0.065298	0.60471	GSE27786_NEUTROPHIL_VS_MONO_MAC_UP	resint_LV Sphericity, ES	0.866911
187	-0.020552	-0.0020889	0.077358	0.60475	GSE30971_WBP7_HET_VS_KO_MACROPHAGE_DN	resint_LV Sphericity, ES	0.866949
36	-0.044541	-0.0019948	0.16762	0.60477	GOBP_RESPONSE_TO_COPPER_ION	resint_LV Sphericity, ED	0.866958
38	-0.036492	-0.001679	0.13727	0.60482	REACTOME_RESOLUTION_OF_ABASIC_SITES_AP_SITES	resint_LV Sphericity, ED	0.866975
56	-0.03132	-0.0017485	0.11778	0.60485	MIR4433A_3P	resint_LV Sphericity, ED	0.866975
20	-0.048187	-0.0016092	0.18116	0.60488	HP_DECREASED_PLASMA_CARNITINE	resint_LV Sphericity, ED	0.866975
192	-0.016606	-0.00171	0.062429	0.60488	GSE36392_TYPE_2_MYELOID_VS_MAC_IL25_TREATED_LUNG_DN	resint_LV Sphericity, ED	0.866975
31	-0.046843	-0.001947	0.17609	0.60489	GOBP_POSITIVE_REGULATION_OF_AMINE_TRANSPORT	resint_LV Sphericity, ES	0.866975
25	-0.045705	-0.0017063	0.17175	0.60492	GOBP_REGULATION_OF_HISTONE_DEACETYLATION	resint_LV Sphericity, ED	0.866975
19	-0.070503	-0.0022949	0.26493	0.60492	HP_MYELOMENINGOCELE	resint_LV Sphericity, ES	0.866975
63	-0.032782	-0.0019407	0.12317	0.60493	ZHAN_MULTIPLE_MYELOMA_CD1_VS_CD2_UP	resint_LV Sphericity, ED	0.866975
158	-0.021471	-0.0020076	0.080661	0.60495	GSE3920_IFNA_VS_IFNB_TREATED_ENDOTHELIAL_CELL_DN	resint_LV Sphericity, ES	0.866975
117	-0.025766	-0.0020755	0.096789	0.60496	REACTOME_HCMV_EARLY_EVENTS	resint_LV Sphericity, ED	0.866975
92	-0.02651	-0.001895	0.099584	0.60496	CROONQUIST_NRAS_VS_STROMAL_STIMULATION_DN	resint_LV Sphericity, ES	0.866975
36	-0.069658	-0.0031196	0.26159	0.60499	chr2p16	resint_LV Sphericity, ES	0.866975
9	-0.10118	-0.0022675	0.37995	0.605	GOBP_POSITIVE_REGULATION_OF_BLOOD_VESSEL_ENDOTHELIAL_CELL_PROLIFERATION_INVOLVED_IN_SPROUTING_ANGIOGENESIS	resint_LV Sphericity, ES	0.866975
152	-0.020064	-0.0018404	0.075335	0.60501	MIR661	resint_LV Sphericity, ED	0.866975
121	-0.023253	-0.0019047	0.087305	0.60501	GSE13887_ACT_CD4_VS_NO_TREATED_CD4_TCELL_UP	resint_LV Sphericity, ED	0.866975
5	-0.12591	-0.0021034	0.47269	0.60503	GOBP_OLFACTORY_BULB_INTERNEURON_DEVELOPMENT	resint_LV Sphericity, ED	0.866975
265	-0.016939	-0.0020449	0.063556	0.60508	DURAND_STROMA_S_UP	resint_LV Sphericity, ES	0.866975
12	-0.078192	-0.0020231	0.29336	0.60509	GOBP_NEGATIVE_REGULATION_OF_CELL_FATE_COMMITMENT	resint_LV Sphericity, ES	0.866975
9	-0.075683	-0.001696	0.28391	0.6051	IIZUKA_LIVER_CANCER_PROGRESSION_L1_G1_DN	resint_LV Sphericity, ES	0.866975
454	-0.0115	-0.0018074	0.043132	0.60512	HP_HEPATOMEGALY	resint_LV Sphericity, ED	0.866975
213	-0.018232	-0.0019762	0.068379	0.60512	GOBP_IMPORT_INTO_CELL	resint_LV Sphericity, ES	0.866975
141	-0.021122	-0.0018666	0.079212	0.60513	GOBP_MEMBRANE_LIPID_BIOSYNTHETIC_PROCESS	resint_LV Sphericity, ES	0.866975
47	-0.043094	-0.0022045	0.16159	0.60514	DESCARTES_FETAL_CEREBRUM_SKOR2_NPSR1_POSITIVE_CELLS	resint_LV Sphericity, ES	0.866975
12	-0.080266	-0.0020768	0.30087	0.60518	HP_ABNORMAL_ENERGY_EXPENDITURE	resint_LV Sphericity, ED	0.866975
8	-0.10428	-0.0022033	0.3909	0.60518	GOBP_ARGININE_TRANSMEMBRANE_TRANSPORT	resint_LV Sphericity, ED	0.866975
8	-0.10428	-0.0022033	0.3909	0.60518	GOMF_ARGININE_TRANSMEMBRANE_TRANSPORTER_ACTIVITY	resint_LV Sphericity, ED	0.866975
86	-0.027771	-0.0019196	0.10408	0.6052	MIR484	resint_LV Sphericity, ED	0.866975
63	-0.035762	-0.0021171	0.13403	0.6052	MIR571	resint_LV Sphericity, ED	0.866975
8	-0.10968	-0.0023173	0.411	0.60521	HP_VAGINAL_NEOPLASM	resint_LV Sphericity, ES	0.866975
30	-0.045992	-0.0018806	0.17226	0.60526	HP_ABSENT_FINGERNAIL	resint_LV Sphericity, ED	0.866975
17	-0.06445	-0.0019845	0.24137	0.60527	WP_COMPLEMENT_ACTIVATION	resint_LV Sphericity, ED	0.866975
12	-0.076866	-0.0019888	0.28781	0.60529	HP_VESTIBULAR_HYPOFUNCTION	resint_LV Sphericity, ED	0.866975
10	-0.063206	-0.001493	0.23667	0.60529	HP_PERIVENTRICULAR_WHITE_MATTER_HYPERDENSITIES	resint_LV Sphericity, ED	0.866975
168	-0.02052	-0.0019779	0.076838	0.60529	GSE27241_WT_CTRL_VS_DIGOXIN_TREATED_RORGT_KO_CD4_TCELL_IN_TH17_POLARIZING_CONDITIONS_UP	resint_LV Sphericity, ED	0.866975
55	-0.034058	-0.0018843	0.12751	0.6053	GOBP_POSITIVE_REGULATION_OF_RESPONSE_TO_CYTOKINE_STIMULUS	resint_LV Sphericity, ES	0.866975
16	-0.06127	-0.0018303	0.22938	0.60531	HP_MEDIAN_CLEFT_LIP_AND_PALATE	resint_LV Sphericity, ED	0.866975
10	-0.06274	-0.001482	0.23486	0.60531	HP_ABNORMAL_CIRCULATING_ACETYLCARNITINE_CONCENTRATION	resint_LV Sphericity, ES	0.866975
6	-0.11299	-0.0020676	0.423	0.60531	GOBP_PROTEIN_LIPOYLATION	resint_LV Sphericity, ES	0.866975
172	-0.018561	-0.00181	0.069474	0.60533	GSE14699_DELETIONAL_TOLERANCE_VS_ACTIVATED_CD8_TCELL_DN	resint_LV Sphericity, ED	0.866975
27	-0.049848	-0.0019338	0.18656	0.60534	GOBP_MODULATION_BY_HOST_OF_VIRAL_PROCESS	resint_LV Sphericity, ED	0.866975
168	-0.019983	-0.0019261	0.074785	0.60534	MORF_IL4	resint_LV Sphericity, ES	0.866975
408	-0.01347	-0.0020097	0.05041	0.60535	GOBP_NEGATIVE_REGULATION_OF_HYDROLASE_ACTIVITY	resint_LV Sphericity, ES	0.866975
6	-0.12086	-0.0022116	0.45225	0.60536	GOBP_EPITHELIAL_MESENCHYMAL_CELL_SIGNALING	resint_LV Sphericity, ED	0.866975
193	-0.01815	-0.0018738	0.067896	0.60539	GSE2770_UNTREATED_VS_IL12_TREATED_ACT_CD4_TCELL_6H_UP	resint_LV Sphericity, ED	0.866979
130	-0.022116	-0.0018772	0.082727	0.60539	MIR1207_3P	resint_LV Sphericity, ES	0.866979
37	-0.037368	-0.0016966	0.13975	0.60541	HP_HEMIVERTEBRAE	resint_LV Sphericity, ED	0.866984
21	-0.054666	-0.0018706	0.20444	0.60542	SEKI_INFLAMMATORY_RESPONSE_LPS_DN	resint_LV Sphericity, ES	0.866984
4	-0.149	-0.0022262	0.55706	0.60544	GOBP_NEGATIVE_REGULATION_BY_HOST_OF_SYMBIONT_MOLECULAR_FUNCTION	resint_LV Sphericity, ES	0.866986
876	-0.008606	-0.001856	0.032157	0.60551	HP_INVOLUNTARY_MOVEMENTS	resint_LV Sphericity, ED	0.866986
29	-0.045557	-0.0018315	0.1702	0.60552	GOBP_RDNA_HETEROCHROMATIN_ASSEMBLY	resint_LV Sphericity, ES	0.866986
26	-0.050684	-0.0019296	0.18936	0.60552	GOBP_C21_STEROID_HORMONE_BIOSYNTHETIC_PROCESS	resint_LV Sphericity, ES	0.866986
9	-0.092193	-0.002066	0.34439	0.60553	BIOCARTA_GABA_PATHWAY	resint_LV Sphericity, ES	0.866986
14	-0.078484	-0.0021933	0.29318	0.60553	HP_ABNORMAL_PUPILLARY_LIGHT_REFLEX	resint_LV Sphericity, ES	0.866986
154	-0.020031	-0.0018493	0.074815	0.60555	GSE4748_LPS_VS_LPS_AND_CYANOBACTERIUM_LPSLIKE_STIM_DC_3H_DN	resint_LV Sphericity, ES	0.866986
19	-0.068115	-0.0022172	0.25441	0.60555	GOBP_LEFT_RIGHT_PATTERN_FORMATION	resint_LV Sphericity, ES	0.866986
4	-0.11287	-0.0016864	0.42151	0.60556	GOBP_POSITIVE_REGULATION_OF_OSTEOCLAST_DEVELOPMENT	resint_LV Sphericity, ES	0.866986
7	-0.096	-0.0018974	0.35849	0.60557	GOMF_MYOSIN_LIGHT_CHAIN_BINDING	resint_LV Sphericity, ED	0.866986
254	-0.015749	-0.0018621	0.058793	0.6056	GOCC_LATE_ENDOSOME	resint_LV Sphericity, ES	0.866986
12	-0.073721	-0.0019074	0.2752	0.6056	GOMF_MYOSIN_II_BINDING	resint_LV Sphericity, ES	0.866986
68	-0.032709	-0.0020115	0.1221	0.60561	MIR6824_5P	resint_LV Sphericity, ED	0.866986
113	-0.023815	-0.0018856	0.088893	0.60561	GSE12839_CTRL_VS_IL12_TREATED_PBMC_DN	resint_LV Sphericity, ES	0.866986
12	-0.070458	-0.001823	0.26289	0.60565	GOBP_ALDEHYDE_CATABOLIC_PROCESS	resint_LV Sphericity, ES	0.867005
5	-0.1254	-0.0020948	0.4679	0.60565	GOBP_REGULATION_OF_T_CIRCLE_FORMATION	resint_LV Sphericity, ES	0.867005
6	-0.083049	-0.0015197	0.30973	0.6057	HP_SEVERE_DEMYELINATION_OF_THE_WHITE_MATTER	resint_LV Sphericity, ED	0.867057
182	-0.019737	-0.0019793	0.073585	0.60573	MIR767_5P	resint_LV Sphericity, ED	0.867062
191	-0.017753	-0.0018234	0.066192	0.60573	GSE31082_DP_VS_CD8_SP_THYMOCYTE_UP	resint_LV Sphericity, ES	0.867062
12	-0.081102	-0.0020984	0.30225	0.60577	ZHENG_FOXP3_TARGETS_IN_THYMUS_DN	resint_LV Sphericity, ED	0.867076
60	-0.031636	-0.0018278	0.1179	0.60577	PID_TCR_PATHWAY	resint_LV Sphericity, ED	0.867076
10	-0.0806	-0.0019038	0.30036	0.60578	GOCC_GOLGI_MEDIAL_CISTERNA	resint_LV Sphericity, ES	0.867076
8	-0.081714	-0.0017265	0.30443	0.60581	GOBP_TRANSCRIPTION_INITIATION_FROM_RNA_POLYMERASE_III_PROMOTER	resint_LV Sphericity, ES	0.867099
4	-0.11014	-0.0016457	0.41021	0.60584	GOBP_2FE_2S_CLUSTER_ASSEMBLY	resint_LV Sphericity, ED	0.867118
1321	-0.0073387	-0.001918	0.02733	0.60585	ZBTB24_TARGET_GENES	resint_LV Sphericity, ES	0.867118
7	-0.11552	-0.0022831	0.42992	0.60591	GOBP_AXON_CHOICE_POINT_RECOGNITION	resint_LV Sphericity, ES	0.867169
40	-0.04207	-0.0019858	0.15657	0.60592	GOBP_MYOBLAST_FUSION	resint_LV Sphericity, ED	0.867169
434	-0.013057	-0.0020076	0.048589	0.60593	MIR3143	resint_LV Sphericity, ES	0.867169
6	-0.09728	-0.0017801	0.36193	0.60595	GOMF_FOUR_WAY_JUNCTION_HELICASE_ACTIVITY	resint_LV Sphericity, ES	0.867169
13	-0.073123	-0.0019692	0.27199	0.60597	HP_NEONATAL_HYPERBILIRUBINEMIA	resint_LV Sphericity, ES	0.867169
37	-0.039748	-0.0018046	0.14785	0.60597	GOBP_GLYCOSYL_COMPOUND_BIOSYNTHETIC_PROCESS	resint_LV Sphericity, ES	0.867169
32	-0.04912	-0.0020742	0.18269	0.60598	PID_IL1_PATHWAY	resint_LV Sphericity, ES	0.867169
5	-0.12838	-0.0021446	0.47741	0.606	REACTOME_RSK_ACTIVATION	resint_LV Sphericity, ES	0.867179
146	-0.021717	-0.0019526	0.080743	0.60602	GSE21546_UNSTIM_VS_ANTI_CD3_STIM_SAP1A_KO_AND_ELK1_KO_DP_THYMOCYTES_DN	resint_LV Sphericity, ES	0.867188
6	-0.096742	-0.0017703	0.35939	0.60611	GOBP_REGULATION_OF_MICROTUBULE_NUCLEATION	resint_LV Sphericity, ED	0.867282
14	-0.071554	-0.0019996	0.26578	0.60612	GOBP_PROTEIN_OXIDATION	resint_LV Sphericity, ED	0.867282
16	-0.076479	-0.0022847	0.28401	0.60614	HP_ATOPIC_DERMATITIS	resint_LV Sphericity, ES	0.867282
20	-0.052994	-0.0017698	0.19679	0.60615	HUMMERICH_MALIGNANT_SKIN_TUMOR_DN	resint_LV Sphericity, ES	0.867282
253	-0.016029	-0.0018914	0.059508	0.60617	HOSHIDA_LIVER_CANCER_SUBCLASS_S3	resint_LV Sphericity, ED	0.867282
6	-0.10475	-0.0019167	0.38887	0.60617	WP_MED_AND_PSEUDOACHONDROPLASIA_GENES	resint_LV Sphericity, ES	0.867282
25	-0.046268	-0.0017273	0.17176	0.60618	MIR1911_5P	resint_LV Sphericity, ED	0.867282
1165	-0.0073026	-0.0018008	0.0271	0.60621	SCGGAAGY_ELK1_02	resint_LV Sphericity, ED	0.867306
127	-0.02266	-0.0019012	0.084082	0.60623	MIR378A_5P	resint_LV Sphericity, ED	0.867315
53	-0.034596	-0.0018791	0.12833	0.60626	MIR505_5P	resint_LV Sphericity, ED	0.867339
194	-0.018505	-0.0019153	0.068626	0.60628	GSE13522_CTRL_VS_T_CRUZI_Y_STRAIN_INF_SKIN_IFNAR_KO_UP	resint_LV Sphericity, ED	0.867348
20	-0.055177	-0.0018426	0.20454	0.60633	HP_ABNORMAL_PLATELET_MORPHOLOGY	resint_LV Sphericity, ED	0.867391
89	-0.023508	-0.0016529	0.087132	0.60634	GOBP_MITOCHONDRIAL_RESPIRATORY_CHAIN_COMPLEX_ASSEMBLY	resint_LV Sphericity, ES	0.867391
5	-0.14024	-0.0023427	0.51974	0.60635	GOBP_MESENCHYMAL_STEM_CELL_MAINTENANCE_INVOLVED_IN_NEPHRON_MORPHOGENESIS	resint_LV Sphericity, ES	0.867391
10	-0.096928	-0.0022895	0.35906	0.6064	HP_SQUARE_FACE	resint_LV Sphericity, ES	0.867442
61	-0.033415	-0.0019466	0.12376	0.60642	AHR_01	resint_LV Sphericity, ED	0.867442
43	-0.041922	-0.0020515	0.15525	0.60643	GOBP_NEGATIVE_REGULATION_OF_I_KAPPAB_KINASE_NF_KAPPAB_SIGNALING	resint_LV Sphericity, ES	0.867442
278	-0.014384	-0.0017779	0.05326	0.60644	BORCZUK_MALIGNANT_MESOTHELIOMA_UP	resint_LV Sphericity, ED	0.867442
9	-0.081965	-0.0018368	0.30336	0.60649	MATZUK_PREOVULATORY_FOLLICLE	resint_LV Sphericity, ES	0.867451
51	-0.039175	-0.0020873	0.14497	0.6065	GOMF_ANTIGEN_BINDING	resint_LV Sphericity, ED	0.867451
6	-0.086206	-0.0015775	0.31904	0.6065	GOMF_ANNEALING_HELICASE_ACTIVITY	resint_LV Sphericity, ED	0.867451
244	-0.016142	-0.0018711	0.059725	0.60652	MIR6756_5P	resint_LV Sphericity, ED	0.867451
70	-0.026064	-0.0016261	0.096433	0.60653	MORF_UNG	resint_LV Sphericity, ED	0.867451
189	-0.018787	-0.0019195	0.069506	0.60653	GSE3982_MAC_VS_BASOPHIL_UP	resint_LV Sphericity, ES	0.867451
8	-0.08269	-0.0017471	0.30591	0.60654	GOCC_CONDENSIN_COMPLEX	resint_LV Sphericity, ES	0.867451
50	-0.03479	-0.0018355	0.12868	0.60656	GOBP_PHOTOTRANSDUCTION	resint_LV Sphericity, ED	0.86746
191	-0.01872	-0.0019227	0.069221	0.60659	GSE17721_0.5H_VS_24H_PAM3CSK4_BMDC_DN	resint_LV Sphericity, ES	0.867484
5	-0.12415	-0.0020739	0.45892	0.60662	GOBP_THREONINE_METABOLIC_PROCESS	resint_LV Sphericity, ED	0.867488
40	-0.039853	-0.0018812	0.14732	0.60662	STEIN_ESRRA_TARGETS_RESPONSIVE_TO_ESTROGEN_DN	resint_LV Sphericity, ED	0.867488
6	-0.10065	-0.0018417	0.37199	0.60664	GOBP_REGULATION_OF_CILIUM_BEAT_FREQUENCY_INVOLVED_IN_CILIARY_MOTILITY	resint_LV Sphericity, ES	0.867497
193	-0.018113	-0.0018699	0.066875	0.60674	GSE17721_POLYIC_VS_PAM3CSK4_24H_BMDC_UP	resint_LV Sphericity, ED	0.867534
190	-0.017241	-0.0017662	0.063648	0.60675	GSE557_CIITA_KO_VS_I_AB_KO_DC_DN	resint_LV Sphericity, ED	0.867534
45	-0.037348	-0.0018696	0.13788	0.60675	REACTOME_RECOGNITION_AND_ASSOCIATION_OF_DNA_GLYCOSYLASE_WITH_SITE_CONTAINING_AN_AFFECTED_PURINE	resint_LV Sphericity, ED	0.867534
21	-0.063796	-0.0021831	0.23552	0.60675	REACTOME_SYNTHESIS_OF_LEUKOTRIENES_LT_AND_EOXINS_EX	resint_LV Sphericity, ED	0.867534
9	-0.080895	-0.0018128	0.29865	0.60675	GOBP_DEOXYRIBONUCLEOSIDE_MONOPHOSPHATE_CATABOLIC_PROCESS	resint_LV Sphericity, ES	0.867534
7	-0.092482	-0.0018278	0.34137	0.60677	REACTOME_DEX_H_BOX_HELICASES_ACTIVATE_TYPE_I_IFN_AND_INFLAMMATORY_CYTOKINES_PRODUCTION	resint_LV Sphericity, ED	0.867534
5	-0.14694	-0.0024547	0.54235	0.60678	HP_CYSTINURIA	resint_LV Sphericity, ES	0.867534
180	-0.018874	-0.0018824	0.069653	0.60679	MIR4510	resint_LV Sphericity, ED	0.867534
183	-0.018513	-0.0018616	0.068315	0.6068	GSE43955_TH0_VS_TGFB_IL6_TH17_ACT_CD4_TCELL_20H_UP	resint_LV Sphericity, ES	0.867534
4	-0.11632	-0.001738	0.42922	0.6068	GOBP_HISTONE_H4_K20_TRIMETHYLATION	resint_LV Sphericity, ES	0.867534
178	-0.019176	-0.001902	0.070738	0.60683	GSE22611_UNSTIM_VS_2H_MDP_STIM_NOD2_TRANSDUCED_HEK293T_CELL_UP	resint_LV Sphericity, ES	0.867553
193	-0.019886	-0.002053	0.073354	0.60684	GSE46606_IRF4MID_VS_WT_CD40L_IL2_IL5_DAY1_STIMULATED_BCELL_DN	resint_LV Sphericity, ED	0.867553
4	-0.13291	-0.0019859	0.49008	0.60688	HP_HEINZ_BODIES	resint_LV Sphericity, ES	0.86756
793	-0.0096981	-0.0019948	0.035749	0.60691	NUYTTEN_NIPP1_TARGETS_DN	resint_LV Sphericity, ES	0.86756
88	-0.029277	-0.002047	0.10791	0.60692	DESCARTES_FETAL_INTESTINE_CHROMAFFIN_CELLS	resint_LV Sphericity, ES	0.86756
184	-0.018551	-0.0018704	0.068371	0.60693	GSE29164_UNTREATED_VS_CD8_TCELL_TREATED_MELANOMA_DAY3_UP	resint_LV Sphericity, ED	0.86756
15	-0.065959	-0.0019079	0.24309	0.60693	GOBP_POSITIVE_REGULATION_OF_MEIOTIC_NUCLEAR_DIVISION	resint_LV Sphericity, ED	0.86756
14	-0.075336	-0.0021053	0.27766	0.60693	GOBP_DENTATE_GYRUS_DEVELOPMENT	resint_LV Sphericity, ES	0.86756
5	-0.12057	-0.0020141	0.4443	0.60695	REACTOME_PROPIONYL_COA_CATABOLISM	resint_LV Sphericity, ES	0.86756
5	-0.10917	-0.0018237	0.40223	0.60696	GOBP_POSITIVE_REGULATION_OF_GLYCOGEN_STARCH_SYNTHASE_ACTIVITY	resint_LV Sphericity, ED	0.86756
5	-0.12938	-0.0021613	0.47666	0.60697	GOBP_REGULATION_OF_NEUTROPHIL_EXTRAVASATION	resint_LV Sphericity, ED	0.86756
449	-0.012755	-0.001994	0.046986	0.60698	MIR1283	resint_LV Sphericity, ED	0.86756
5	-0.13517	-0.002258	0.49785	0.607	GOBP_MEMBRANE_REPOLARIZATION_DURING_ATRIAL_CARDIAC_MUSCLE_CELL_ACTION_POTENTIAL	resint_LV Sphericity, ES	0.86757
45	-0.041239	-0.0020643	0.15184	0.60703	GOBP_DOPAMINE_TRANSPORT	resint_LV Sphericity, ES	0.867583
22	-0.048515	-0.0016992	0.17859	0.60705	CHOW_RASSF1_TARGETS_UP	resint_LV Sphericity, ED	0.867583
139	-0.024167	-0.0021206	0.088966	0.60705	GOMF_SODIUM_ION_TRANSMEMBRANE_TRANSPORTER_ACTIVITY	resint_LV Sphericity, ES	0.867583
228	-0.017352	-0.0019451	0.063866	0.60707	GOBP_HOMEOSTASIS_OF_NUMBER_OF_CELLS	resint_LV Sphericity, ED	0.867588
112	-0.025992	-0.0020488	0.095657	0.60708	MODULE_180	resint_LV Sphericity, ES	0.867588
29	-0.048615	-0.0019545	0.17884	0.60712	REACTOME_FOXO_MEDIATED_TRANSCRIPTION_OF_OXIDATIVE_STRESS_METABOLIC_AND_NEURONAL_GENES	resint_LV Sphericity, ED	0.867626
9	-0.098435	-0.0022059	0.36185	0.6072	HARALAMBIEVA_PBMC_M_M_R_II_AGE_11_22YO_VACCINATED_VS_UNVACCINATED_HIGH_ANTIBODY_RESPONDERS_TO_TREATMENT_7YR_DN	resint_LV Sphericity, ED	0.867721
30	-0.052457	-0.0021449	0.19271	0.60727	DESCARTES_FETAL_EYE_PHOTORECEPTOR_CELLS	resint_LV Sphericity, ED	0.867763
223	-0.017982	-0.0019938	0.066036	0.6073	MIR377_3P	resint_LV Sphericity, ED	0.867763
119	-0.02464	-0.0020017	0.090495	0.6073	GSE12707_AT16L1_HYPOMORPH_VS_WT_THYMUS_DN	resint_LV Sphericity, ES	0.867763
21	-0.056788	-0.0019433	0.20854	0.60731	SMID_BREAST_CANCER_RELAPSE_IN_LUNG_UP	resint_LV Sphericity, ED	0.867763
33	-0.041503	-0.0017797	0.15241	0.60731	MIR6755_5P	resint_LV Sphericity, ES	0.867763
43	-0.037937	-0.0018565	0.13931	0.60731	GOBP_REGULATION_OF_PROTEIN_TARGETING_TO_MITOCHONDRION	resint_LV Sphericity, ES	0.867763
33	-0.0461	-0.0019768	0.16925	0.60733	MIR4633_3P_MIR6500_5P	resint_LV Sphericity, ES	0.867772
6	-0.11872	-0.0021724	0.43575	0.60736	HP_RETINAL_NEOVASCULARIZATION	resint_LV Sphericity, ES	0.867796
131	-0.023175	-0.0019746	0.084992	0.60745	MIR3920	resint_LV Sphericity, ES	0.867882
119	-0.024651	-0.0020025	0.090388	0.60747	GSE9946_MATURE_STIMULATORY_VS_LISTERIA_INF_MATURE_DC_DN	resint_LV Sphericity, ED	0.867882
38	-0.041577	-0.001913	0.15244	0.60748	GOBP_INTRACILIARY_TRANSPORT_INVOLVED_IN_CILIUM_ASSEMBLY	resint_LV Sphericity, ED	0.867882
5	-0.10776	-0.0018001	0.39496	0.60751	GOBP_UMP_CATABOLIC_PROCESS	resint_LV Sphericity, ED	0.867882
5	-0.11307	-0.0018888	0.4144	0.60751	CHEN_HOXA5_TARGETS_6HR_DN	resint_LV Sphericity, ES	0.867882
681	-0.010383	-0.0019856	0.038048	0.60753	MIR4729	resint_LV Sphericity, ED	0.867882
5	-0.12701	-0.0021217	0.46535	0.60755	HP_DISTAL_SYMPHALANGISM_OF_HANDS	resint_LV Sphericity, ES	0.867882
160	-0.019418	-0.001827	0.071144	0.60755	GSE34156_NOD2_LIGAND_VS_TLR1_TLR2_LIGAND_24H_TREATED_MONOCYTE_DN	resint_LV Sphericity, ES	0.867882
63	-0.035368	-0.0020938	0.12955	0.60757	MODULE_316	resint_LV Sphericity, ED	0.867882
10	-0.077377	-0.0018277	0.28344	0.60757	GOBP_RESPONSE_TO_LIPOTEICHOIC_ACID	resint_LV Sphericity, ED	0.867882
188	-0.019451	-0.0019821	0.071242	0.60758	GSE19772_CTRL_VS_HCMV_INF_MONOCYTES_UP	resint_LV Sphericity, ES	0.867882
11	-0.081702	-0.002024	0.29919	0.6076	GOBP_NEGATIVE_REGULATION_OF_NEUROTRANSMITTER_TRANSPORT	resint_LV Sphericity, ED	0.867882
121	-0.023485	-0.0019237	0.085998	0.60761	FRANCO_BLOOD_SANOFI_PASTEUR_SA_INACTIVATED_INFLUENZA_VACCINE_CORRELATED_WITH_ANTIBODY_RESPONSE_AGE_18_40YO_1DY_POSITIVE	resint_LV Sphericity, ED	0.867882
22	-0.05793	-0.0020289	0.21205	0.60764	MIKKELSEN_MCV6_LCP_WITH_H3K27ME3	resint_LV Sphericity, ED	0.867882
22	-0.058819	-0.0020601	0.21532	0.60764	GOBP_THYMIC_T_CELL_SELECTION	resint_LV Sphericity, ED	0.867882
20	-0.056561	-0.0018889	0.20703	0.60765	HP_RIDGED_NAIL	resint_LV Sphericity, ED	0.867882
24	-0.053838	-0.0019693	0.19704	0.60766	GOMF_OXIDOREDUCTASE_ACTIVITY_ACTING_ON_SINGLE_DONORS_WITH_INCORPORATION_OF_MOLECULAR_OXYGEN	resint_LV Sphericity, ED	0.867882
32	-0.042142	-0.0017796	0.15421	0.60768	GOBP_REGULATION_OF_TYPE_I_INTERFERON_MEDIATED_SIGNALING_PATHWAY	resint_LV Sphericity, ES	0.867882
140	-0.023322	-0.0020538	0.085342	0.60768	REACTOME_G_ALPHA_S_SIGNALLING_EVENTS	resint_LV Sphericity, ES	0.867882
69	-0.033037	-0.0020464	0.12088	0.60769	GOBP_T_CELL_DIFFERENTIATION_INVOLVED_IN_IMMUNE_RESPONSE	resint_LV Sphericity, ES	0.867882
44	-0.039641	-0.0019622	0.14501	0.60771	MARIADASON_RESPONSE_TO_BUTYRATE_SULINDAC_6	resint_LV Sphericity, ED	0.867887
223	-0.016397	-0.0018181	0.059976	0.60772	WANG_CLIM2_TARGETS_UP	resint_LV Sphericity, ED	0.867887
185	-0.018688	-0.0018893	0.068345	0.60774	GSE39820_CTRL_VS_TGFBETA3_IL6_CD4_TCELL_DN	resint_LV Sphericity, ED	0.867896
152	-0.021918	-0.0020104	0.080143	0.60776	GSE25147_UNSTIM_VS_HELIOBACTER_PYLORI_LPS_STIM_MKN45_CELL_DN	resint_LV Sphericity, ED	0.867905
91	-0.027339	-0.0019436	0.099929	0.6078	MIR4733_5P	resint_LV Sphericity, ED	0.867919
190	-0.019319	-0.0019791	0.070607	0.60781	GSE17721_CTRL_VS_PAM3CSK4_4H_BMDC_DN	resint_LV Sphericity, ES	0.867919
4	-0.149	-0.0022263	0.5445	0.60782	HP_EPISCLERITIS	resint_LV Sphericity, ES	0.867919
44	-0.038881	-0.0019246	0.14208	0.60783	MIR1915_5P	resint_LV Sphericity, ED	0.867919
4	-0.15893	-0.0023747	0.58065	0.60784	HP_HORIZONTAL_PENDULAR_NYSTAGMUS	resint_LV Sphericity, ED	0.867919
88	-0.025241	-0.0017648	0.092209	0.60785	GOBP_NEGATIVE_REGULATION_OF_PROTEIN_BINDING	resint_LV Sphericity, ED	0.867919
27	-0.046993	-0.0018231	0.1716	0.6079	REACTOME_DAP12_SIGNALING	resint_LV Sphericity, ES	0.86797
5	-0.084646	-0.001414	0.30904	0.60792	REACTOME_NR1H2_NR1H3_REGULATE_GENE_EXPRESSION_LINKED_TO_TRIGLYCERIDE_LIPOLYSIS_IN_ADIPOSE	resint_LV Sphericity, ED	0.86797
25	-0.053937	-0.0020136	0.19691	0.60793	GOBP_REGULATION_OF_PRESYNAPSE_ORGANIZATION	resint_LV Sphericity, ED	0.86797
4	-0.13431	-0.0020067	0.49019	0.60795	GOBP_EMBRYONIC_PROCESS_INVOLVED_IN_FEMALE_PREGNANCY	resint_LV Sphericity, ES	0.86797
8	-0.083374	-0.0017615	0.30425	0.60797	GOBP_REGULATION_OF_CYTOPLASMIC_MRNA_PROCESSING_BODY_ASSEMBLY	resint_LV Sphericity, ED	0.86797
103	-0.027985	-0.002116	0.10211	0.60798	MIR4699_5P	resint_LV Sphericity, ES	0.86797
125	-0.02286	-0.001903	0.083414	0.60798	HP_PALLOR	resint_LV Sphericity, ES	0.86797
43	-0.040739	-0.0019936	0.1486	0.60801	MIR555	resint_LV Sphericity, ED	0.867988
7	-0.11777	-0.0023276	0.42953	0.60802	GOMF_L_PROLINE_TRANSMEMBRANE_TRANSPORTER_ACTIVITY	resint_LV Sphericity, ES	0.867988
16	-0.065092	-0.0019445	0.23738	0.60804	GOBP_REGULATION_OF_KILLING_OF_CELLS_OF_OTHER_ORGANISM	resint_LV Sphericity, ES	0.867998
194	-0.018452	-0.0019099	0.067229	0.60814	GSE43955_TH0_VS_TGFB_IL6_TH17_ACT_CD4_TCELL_42H_UP	resint_LV Sphericity, ED	0.868115
7	-0.10203	-0.0020166	0.37168	0.60816	HP_APLASIA_HYPOPLASIA_OF_THE_INNER_EAR	resint_LV Sphericity, ED	0.868115
24	-0.053608	-0.0019609	0.19525	0.60817	KEGG_NICOTINATE_AND_NICOTINAMIDE_METABOLISM	resint_LV Sphericity, ED	0.868115
5	-0.10132	-0.0016926	0.36899	0.60818	GOCC_EARP_COMPLEX	resint_LV Sphericity, ED	0.868115
829	-0.0097156	-0.0020412	0.035373	0.60821	MIR335_3P	resint_LV Sphericity, ED	0.868115
13	-0.076736	-0.0020665	0.2794	0.60821	GOBP_REGULATION_OF_EXCITATORY_SYNAPSE_ASSEMBLY	resint_LV Sphericity, ES	0.868115
20	-0.0538	-0.0017967	0.19585	0.60822	HP_URETHRAL_ATRESIA	resint_LV Sphericity, ES	0.868115
72	-0.031251	-0.0019773	0.11376	0.60823	GOBP_T_CELL_DIFFERENTIATION_IN_THYMUS	resint_LV Sphericity, ED	0.868115
40	-0.043099	-0.0020344	0.15684	0.60826	REACTOME_RHOF_GTPASE_CYCLE	resint_LV Sphericity, ED	0.868139
8	-0.12799	-0.0027041	0.46564	0.60829	GOMF_MHC_CLASS_II_RECEPTOR_ACTIVITY	resint_LV Sphericity, ES	0.868157
45	-0.035252	-0.0017647	0.12823	0.6083	WP_ENDOPLASMIC_RETICULUM_STRESS_RESPONSE_IN_CORONAVIRUS_INFECTION	resint_LV Sphericity, ED	0.868157
148	-0.022237	-0.0020129	0.080879	0.60832	MIR548U	resint_LV Sphericity, ED	0.868167
178	-0.020146	-0.0019982	0.073259	0.60834	ERBB2_UP.V1_UP	resint_LV Sphericity, ED	0.868176
8	-0.089732	-0.0018959	0.32621	0.60837	BIOCARTA_BARD1_PATHWAY	resint_LV Sphericity, ED	0.868185
27	-0.054994	-0.0021335	0.1999	0.60838	REACTOME_PLATELET_CALCIUM_HOMEOSTASIS	resint_LV Sphericity, ES	0.868185
88	-0.024684	-0.0017258	0.089719	0.60839	MORF_PPP5C	resint_LV Sphericity, ED	0.868185
14	-0.069874	-0.0019527	0.25395	0.6084	VERRECCHIA_RESPONSE_TO_TGFB1_C3	resint_LV Sphericity, ED	0.868185
37	-0.039681	-0.0018016	0.14418	0.60842	HP_SHOULDER_GIRDLE_MUSCLE_WEAKNESS	resint_LV Sphericity, ED	0.868188
14	-0.067985	-0.0018999	0.247	0.60843	GOBP_REGULATION_OF_TRIGLYCERIDE_CATABOLIC_PROCESS	resint_LV Sphericity, ED	0.868188
191	-0.018997	-0.0019512	0.069012	0.60845	GSE339_CD8POS_VS_CD4CD8DN_DC_IN_CULTURE_UP	resint_LV Sphericity, ES	0.868188
173	-0.018965	-0.0018548	0.068885	0.60846	GSE14415_TCONV_VS_FOXP3_KO_INDUCED_TREG_DN	resint_LV Sphericity, ES	0.868188
90	-0.026538	-0.0018764	0.096387	0.60847	MIR7843_5P	resint_LV Sphericity, ED	0.868188
128	-0.023668	-0.0019936	0.085941	0.6085	MIR5190	resint_LV Sphericity, ES	0.868188
31	-0.045684	-0.0018988	0.16587	0.6085	GOBP_POSITIVE_REGULATION_OF_G1_S_TRANSITION_OF_MITOTIC_CELL_CYCLE	resint_LV Sphericity, ES	0.868188
193	-0.019307	-0.0019932	0.070094	0.60851	GSE7460_WT_VS_FOXP3_HET_ACT_WITH_TGFB_TCONV_UP	resint_LV Sphericity, ED	0.868188
183	-0.019129	-0.0019235	0.069435	0.60853	GOCC_MOTILE_CILIUM	resint_LV Sphericity, ES	0.868197
192	-0.018821	-0.001938	0.068299	0.60856	GSE3691_CONVENTIONAL_VS_PLASMACYTOID_DC_SPLEEN_UP	resint_LV Sphericity, ED	0.868221
101	-0.026019	-0.0019482	0.094396	0.60858	GROSS_HYPOXIA_VIA_ELK3_AND_HIF1A_DN	resint_LV Sphericity, ES	0.868225
13	-0.07654	-0.0020612	0.27767	0.60859	GOMF_PROTEIN_KINASE_A_CATALYTIC_SUBUNIT_BINDING	resint_LV Sphericity, ES	0.868225
185	-0.017939	-0.0018136	0.065055	0.60863	GSE9601_NFKB_INHIBITOR_VS_PI3K_INHIBITOR_TREATED_HCMV_INF_MONOCYTE_UP	resint_LV Sphericity, ED	0.868263
168	-0.019453	-0.001875	0.070524	0.60866	MORF_BCL2L11	resint_LV Sphericity, ED	0.868282
193	-0.018813	-0.0019422	0.0682	0.60867	GSE24142_DN2_VS_DN3_THYMOCYTE_DN	resint_LV Sphericity, ED	0.868282
171	-0.020607	-0.0020038	0.074684	0.6087	GSE23114_WT_VS_SLE2C1_MOUSE_PERITONEAL_CAVITY_B1A_BCELL_DN	resint_LV Sphericity, ES	0.868305
8	-0.097021	-0.0020499	0.35153	0.60872	GOBP_TORC2_SIGNALING	resint_LV Sphericity, ED	0.868305
146	-0.021335	-0.0019183	0.0773	0.60873	GOBP_TRANSPORT_ALONG_MICROTUBULE	resint_LV Sphericity, ES	0.868305
31	-0.044686	-0.0018573	0.16188	0.60874	REACTOME_ENDOSOMAL_SORTING_COMPLEX_REQUIRED_FOR_TRANSPORT_ESCRT	resint_LV Sphericity, ES	0.868305
140	-0.021727	-0.0019133	0.078695	0.60876	MIR6884_5P	resint_LV Sphericity, ED	0.868314
235	-0.015798	-0.0017975	0.057204	0.60879	HP_DIFFICULTY_WALKING	resint_LV Sphericity, ED	0.868338
13	-0.074884	-0.0020166	0.27111	0.60881	GOBP_GLIAL_CELL_APOPTOTIC_PROCESS	resint_LV Sphericity, ES	0.868342
9	-0.070623	-0.0015826	0.25565	0.60882	HP_IMMOTILE_SPERM	resint_LV Sphericity, ES	0.868342
153	-0.020671	-0.0019023	0.074807	0.60885	GSE3565_DUSP1_VS_WT_SPLENOCYTES_POST_LPS_INJECTION_UP	resint_LV Sphericity, ES	0.868366
102	-0.026666	-0.0020065	0.096459	0.6089	MIR7854_3P	resint_LV Sphericity, ED	0.868408
182	-0.018704	-0.0018757	0.067646	0.60891	GSE28726_NAIVE_VS_ACTIVATED_NKTCELL_UP	resint_LV Sphericity, ED	0.868408
6	-0.12679	-0.0023201	0.45853	0.60892	GOBP_REGULATION_OF_THYROID_HORMONE_GENERATION	resint_LV Sphericity, ED	0.868408
176	-0.01968	-0.0019411	0.07116	0.60894	GSE37416_0H_VS_48H_F_TULARENSIS_LVS_NEUTROPHIL_DN	resint_LV Sphericity, ES	0.868417
10	-0.08314	-0.0019638	0.30049	0.60899	REACTOME_MASTL_FACILITATES_MITOTIC_PROGRESSION	resint_LV Sphericity, ES	0.868459
11	-0.082337	-0.0020397	0.29745	0.60903	DESCARTES_FETAL_EYE_RETINAL_PROGENITORS_AND_MULLER_GLIA	resint_LV Sphericity, ED	0.868459
191	-0.018851	-0.0019361	0.068091	0.60905	GSE34205_HEALTHY_VS_FLU_INF_INFANT_PBMC_DN	resint_LV Sphericity, ED	0.868459
24	-0.058339	-0.002134	0.21073	0.60905	GOBP_HEPARAN_SULFATE_PROTEOGLYCAN_BIOSYNTHETIC_PROCESS	resint_LV Sphericity, ED	0.868459
17	-0.063433	-0.0019532	0.22913	0.60905	GOBP_NEGATIVE_REGULATION_OF_CYTOKINE_PRODUCTION_INVOLVED_IN_INFLAMMATORY_RESPONSE	resint_LV Sphericity, ES	0.868459
24	-0.052438	-0.0019181	0.1894	0.60905	GOMF_CALMODULIN_DEPENDENT_PROTEIN_KINASE_ACTIVITY	resint_LV Sphericity, ES	0.868459
328	-0.01514	-0.0020299	0.054678	0.60907	PEREZ_TP63_TARGETS	resint_LV Sphericity, ED	0.868463
20	-0.059607	-0.0019906	0.21524	0.60908	REACTOME_PRESYNAPTIC_FUNCTION_OF_KAINATE_RECEPTORS	resint_LV Sphericity, ES	0.868463
112	-0.02428	-0.0019138	0.087653	0.60911	MORF_CASP10	resint_LV Sphericity, ED	0.868471
8	-0.10394	-0.0021961	0.37514	0.60914	GOCC_DENDRITIC_GROWTH_CONE	resint_LV Sphericity, ED	0.868471
8	-0.10091	-0.0021321	0.36417	0.60915	HP_SPASTIC_PARAPARETIC_GAIT	resint_LV Sphericity, ES	0.868471
58	-0.035041	-0.0019907	0.12644	0.60916	HP_ABNORMALITY_OF_OCULAR_SMOOTH_PURSUIT	resint_LV Sphericity, ES	0.868471
177	-0.019755	-0.001954	0.071279	0.60917	GSE17974_CTRL_VS_ACT_IL4_AND_ANTI_IL12_24H_CD4_TCELL_UP	resint_LV Sphericity, ED	0.868471
186	-0.017726	-0.0017968	0.06395	0.60918	GSE22886_NAIVE_CD4_TCELL_VS_12H_ACT_TH1_DN	resint_LV Sphericity, ES	0.868471
87	-0.03015	-0.0020961	0.10877	0.60918	GOBP_REGULATION_OF_PHAGOCYTOSIS	resint_LV Sphericity, ES	0.868471
166	-0.021267	-0.0020378	0.076701	0.60921	GSE21360_TERTIARY_VS_QUATERNARY_MEMORY_CD8_TCELL_DN	resint_LV Sphericity, ED	0.868495
69	-0.030269	-0.001875	0.10911	0.60927	GOMF_RNA_HELICASE_ACTIVITY	resint_LV Sphericity, ES	0.868561
183	-0.018787	-0.0018892	0.067705	0.60929	GSE41176_UNSTIM_VS_ANTI_IGM_STIM_BCELL_3H_DN	resint_LV Sphericity, ED	0.86857
5	-0.13964	-0.0023327	0.50312	0.60932	GOBP_ENUCLEATE_ERYTHROCYTE_DIFFERENTIATION	resint_LV Sphericity, ED	0.868587
43	-0.041876	-0.0020492	0.15081	0.60937	GOBP_AMINO_ACID_IMPORT	resint_LV Sphericity, ED	0.868587
36	-0.045639	-0.0020439	0.16435	0.60938	GOBP_REGULATION_OF_T_HELPER_CELL_DIFFERENTIATION	resint_LV Sphericity, ES	0.868587
170	-0.02191	-0.0021243	0.078888	0.60939	GSE2706_R848_VS_R848_AND_LPS_2H_STIM_DC_DN	resint_LV Sphericity, ES	0.868587
192	-0.018167	-0.0018707	0.065405	0.6094	GSE23695_CD57_POS_VS_NEG_NK_CELL_UP	resint_LV Sphericity, ED	0.868587
188	-0.019055	-0.0019418	0.068601	0.6094	GSE26351_UNSTIM_VS_WNT_PATHWAY_STIM_HEMATOPOIETIC_PROGENITORS_DN	resint_LV Sphericity, ES	0.868587
39	-0.043439	-0.0020247	0.15636	0.60942	CHANDRAN_METASTASIS_TOP50_DN	resint_LV Sphericity, ES	0.868587
4	-0.14198	-0.0021213	0.51098	0.60943	GOBP_TRANSCRIPTION_FACTOR_CATABOLIC_PROCESS	resint_LV Sphericity, ES	0.868587
40	-0.046199	-0.0021807	0.16626	0.60944	GOBP_EXOCRINE_SYSTEM_DEVELOPMENT	resint_LV Sphericity, ES	0.868587
189	-0.017917	-0.0018307	0.064475	0.60945	GSE37301_LYMPHOID_PRIMED_MPP_VS_GRAN_MONO_PROGENITOR_DN	resint_LV Sphericity, ED	0.868587
7	-0.092837	-0.0018348	0.33408	0.60945	GOBP_POSITIVE_REGULATION_OF_AMYLOID_BETA_CLEARANCE	resint_LV Sphericity, ED	0.868587
98	-0.025443	-0.0018767	0.091531	0.60948	HP_MULTICYSTIC_KIDNEY_DYSPLASIA	resint_LV Sphericity, ES	0.868611
188	-0.019144	-0.0019509	0.068833	0.60954	GSE37416_12H_VS_24H_F_TULARENSIS_LVS_NEUTROPHIL_UP	resint_LV Sphericity, ED	0.868653
24	-0.053714	-0.0019648	0.19313	0.60954	GOMF_NOTCH_BINDING	resint_LV Sphericity, ED	0.868653
19	-0.0556	-0.0018098	0.1999	0.60955	UROSEVIC_RESPONSE_TO_IMIQUIMOD	resint_LV Sphericity, ED	0.868653
8	-0.10222	-0.0021597	0.36736	0.60959	HP_PROMINENT_ANTIHELIX	resint_LV Sphericity, ES	0.868686
151	-0.022284	-0.0020373	0.080075	0.6096	MIR513B_3P	resint_LV Sphericity, ED	0.868686
30	-0.054671	-0.0022355	0.19636	0.60965	DESCARTES_FETAL_EYE_ASTROCYTES	resint_LV Sphericity, ES	0.868692
199	-0.018532	-0.0019424	0.066551	0.60967	MIR625_5P	resint_LV Sphericity, ED	0.868692
22	-0.05297	-0.0018552	0.19021	0.60968	GOBP_NEGATIVE_REGULATION_OF_LEUKOCYTE_MEDIATED_CYTOTOXICITY	resint_LV Sphericity, ED	0.868692
5	-0.129	-0.0021548	0.46309	0.6097	GOMF_ESTROGEN_RECEPTOR_ACTIVITY	resint_LV Sphericity, ED	0.868692
136	-0.023442	-0.0020348	0.08412	0.60975	MIR3085_3P	resint_LV Sphericity, ES	0.868692
42	-0.042733	-0.0020668	0.15332	0.60977	VARELA_ZMPSTE24_TARGETS_UP	resint_LV Sphericity, ES	0.868692
210	-0.017428	-0.0018759	0.062524	0.60978	MORF_BCL2	resint_LV Sphericity, ED	0.868692
28	-0.050358	-0.0019894	0.18066	0.60978	HP_POLYURIA	resint_LV Sphericity, ED	0.868692
186	-0.019202	-0.0019465	0.068884	0.60978	GSE16385_ROSIGLITAZONE_IL4_VS_IL4_ALONE_STIM_MACROPHAGE_12H_DN	resint_LV Sphericity, ED	0.868692
17	-0.069277	-0.0021332	0.24852	0.60978	GOBP_NEGATIVE_REGULATION_OF_MACROPHAGE_ACTIVATION	resint_LV Sphericity, ES	0.868692
69	-0.031208	-0.0019331	0.11195	0.60979	GOBP_POSITIVE_REGULATION_OF_DNA_REPAIR	resint_LV Sphericity, ED	0.868692
46	-0.037862	-0.0019162	0.13581	0.6098	HP_APLASIA_HYPOPLASIA_OF_METATARSAL_BONES	resint_LV Sphericity, ES	0.868692
111	-0.023284	-0.0018272	0.083509	0.60981	MISSIAGLIA_REGULATED_BY_METHYLATION_DN	resint_LV Sphericity, ED	0.868692
31	-0.048588	-0.0020195	0.17427	0.60981	GCM_CDH5	resint_LV Sphericity, ES	0.868692
5	-0.11507	-0.0019221	0.41269	0.60981	GOBP_POSITIVE_REGULATION_OF_GLYCOGEN_STARCH_SYNTHASE_ACTIVITY	resint_LV Sphericity, ES	0.868692
187	-0.018649	-0.0018955	0.066875	0.60982	GSE24726_WT_VS_E2_22_KO_PDC_DAY4_POST_DELETION_DN	resint_LV Sphericity, ED	0.868692
14	-0.074189	-0.0020732	0.26589	0.60988	PID_LPA4_PATHWAY	resint_LV Sphericity, ES	0.868758
201	-0.019132	-0.0020153	0.068551	0.60991	HP_LEUKOPENIA	resint_LV Sphericity, ED	0.868761
72	-0.033009	-0.0020885	0.11828	0.60991	GOMF_CARGO_RECEPTOR_ACTIVITY	resint_LV Sphericity, ED	0.868761
46	-0.039289	-0.0019884	0.14073	0.60994	HP_POOR_FINE_MOTOR_COORDINATION	resint_LV Sphericity, ED	0.868761
12	-0.076853	-0.0019885	0.27524	0.60996	SA_PROGRAMMED_CELL_DEATH	resint_LV Sphericity, ED	0.868761
5	-0.11457	-0.0019138	0.4103	0.60996	GOMF_BILE_ACID_SODIUM_SYMPORTER_ACTIVITY	resint_LV Sphericity, ES	0.868761
16	-0.068364	-0.0020423	0.24482	0.60997	SYNCRIP_TARGET_GENES	resint_LV Sphericity, ED	0.868761
35	-0.071171	-0.0031429	0.25484	0.60998	chr9q32	resint_LV Sphericity, ED	0.868761
97	-0.026982	-0.0019801	0.096606	0.60999	REACTOME_SIGNALING_BY_TGFB_FAMILY_MEMBERS	resint_LV Sphericity, ED	0.868761
46	-0.036674	-0.0018561	0.13128	0.61001	GNF2_HAT1	resint_LV Sphericity, ED	0.868771
25	-0.057945	-0.0021632	0.20736	0.61004	STAEGE_EWING_FAMILY_TUMOR	resint_LV Sphericity, ED	0.868794
185	-0.019494	-0.0019708	0.069752	0.61006	GSE7852_LN_VS_THYMUS_TREG_DN	resint_LV Sphericity, ES	0.868803
6	-0.10252	-0.0018759	0.36669	0.61009	REACTOME_LTC4_CYSLTR_MEDIATED_IL4_PRODUCTION	resint_LV Sphericity, ES	0.868825
535	-0.011331	-0.0019288	0.040523	0.61012	HP_ABNORMAL_GLUCOSE_HOMEOSTASIS	resint_LV Sphericity, ED	0.868825
195	-0.017999	-0.0018676	0.064354	0.61014	GSE46606_IRF4MID_VS_WT_CD40L_IL2_IL5_DAY3_STIMULATED_BCELL_DN	resint_LV Sphericity, ED	0.868825
7	-0.11559	-0.0022845	0.41324	0.61015	GOCC_EXTRINSIC_COMPONENT_OF_SYNAPTIC_MEMBRANE	resint_LV Sphericity, ES	0.868825
30	-0.052173	-0.0021333	0.18649	0.61017	GOBP_SLEEP	resint_LV Sphericity, ED	0.868825
35	-0.039167	-0.0017296	0.13999	0.61018	GCM_HDAC1	resint_LV Sphericity, ED	0.868825
76	-0.03318	-0.0021566	0.11859	0.61018	MODULE_274	resint_LV Sphericity, ES	0.868825
103	-0.023435	-0.001772	0.083738	0.61021	SCHLOSSER_SERUM_RESPONSE_AUGMENTED_BY_MYC	resint_LV Sphericity, ES	0.868825
32	-0.046689	-0.0019716	0.16682	0.61021	GOBP_PROTEIN_LIPID_COMPLEX_ASSEMBLY	resint_LV Sphericity, ES	0.868825
190	-0.018808	-0.0019268	0.06719	0.61023	GSE16385_MONOCYTE_VS_12H_ROSIGLITAZONE_IL4_TREATED_MACROPHAGE_DN	resint_LV Sphericity, ED	0.868825
1424	-0.0072571	-0.0019631	0.02592	0.61025	ZWANG_TRANSIENTLY_UP_BY_2ND_EGF_PULSE_ONLY	resint_LV Sphericity, ED	0.868825
6	-0.11718	-0.0021442	0.41852	0.61025	HP_SHORTENING_OF_ALL_PHALANGES_OF_THE_TOES	resint_LV Sphericity, ED	0.868825
26	-0.08213	-0.0031267	0.29334	0.61025	NIKOLSKY_BREAST_CANCER_5P15_AMPLICON	resint_LV Sphericity, ES	0.868825
91	-0.026956	-0.0019164	0.096259	0.61027	ZHENG_CORD_BLOOD_C3_MEGAKARYOCYTE_ERYTHROID_PROGENITOR	resint_LV Sphericity, ED	0.868834
181	-0.019515	-0.0019517	0.069647	0.61034	GSE22886_IGA_VS_IGM_MEMORY_BCELL_UP	resint_LV Sphericity, ED	0.868869
14	-0.072909	-0.0020375	0.26014	0.61036	HP_NARROW_INTERNAL_AUDITORY_CANAL	resint_LV Sphericity, ED	0.868869
172	-0.019895	-0.0019401	0.070974	0.61038	AKT_UP_MTOR_DN.V1_UP	resint_LV Sphericity, ED	0.868869
42	-0.037574	-0.0018173	0.13404	0.61038	REACTOME_RNA_POLYMERASE_I_TRANSCRIPTION_INITIATION	resint_LV Sphericity, ED	0.868869
59	-0.035372	-0.0020267	0.12618	0.61038	INGRAM_SHH_TARGETS_DN	resint_LV Sphericity, ES	0.868869
95	-0.027151	-0.001972	0.096845	0.6104	MIR3145_5P	resint_LV Sphericity, ED	0.868869
110	-0.025759	-0.0020123	0.091863	0.61041	GOMF_ENDONUCLEASE_ACTIVITY	resint_LV Sphericity, ES	0.868869
141	-0.022972	-0.0020301	0.081915	0.61043	DESCARTES_FETAL_INTESTINE_ERYTHROBLASTS	resint_LV Sphericity, ES	0.868869
189	-0.018495	-0.0018897	0.065934	0.61045	GSE43955_10H_VS_30H_ACT_CD4_TCELL_DN	resint_LV Sphericity, ED	0.868869
194	-0.019382	-0.0020061	0.069094	0.61046	GSE10239_NAIVE_VS_DAY4.5_EFF_CD8_TCELL_DN	resint_LV Sphericity, ES	0.868869
34	-0.041628	-0.0018119	0.14839	0.61047	MIR6773_5P	resint_LV Sphericity, ED	0.868869
113	-0.021439	-0.0016974	0.076417	0.61047	MORF_DNMT1	resint_LV Sphericity, ED	0.868869
193	-0.01994	-0.0020585	0.071073	0.61047	GSE36009_WT_VS_NLRP10_KO_DC_UP	resint_LV Sphericity, ES	0.868869
11	-0.09025	-0.0022358	0.32157	0.61051	GOBP_INTERLEUKIN_35_MEDIATED_SIGNALING_PATHWAY	resint_LV Sphericity, ED	0.868896
92	-0.029394	-0.0021011	0.10472	0.61052	AACTGAC_MIR223	resint_LV Sphericity, ES	0.868896
184	-0.019887	-0.0020052	0.070824	0.61057	GSE22886_NAIVE_VS_IGG_IGA_MEMORY_BCELL_DN	resint_LV Sphericity, ES	0.868896
67	-0.035229	-0.0021505	0.12544	0.61059	HERNANDEZ_ABERRANT_MITOSIS_BY_DOCETACEL_2NM_UP	resint_LV Sphericity, ES	0.868896
135	-0.02407	-0.0020817	0.085701	0.61059	BCL6B_TARGET_GENES	resint_LV Sphericity, ES	0.868896
12	-0.074759	-0.0019343	0.26618	0.61059	GOMF_RNA_POLYMERASE_II_CTD_HEPTAPEPTIDE_REPEAT_KINASE_ACTIVITY	resint_LV Sphericity, ES	0.868896
8	-0.10534	-0.0022256	0.37502	0.6106	GOMF_DELTA_CATENIN_BINDING	resint_LV Sphericity, ED	0.868896
127	-0.021995	-0.0018454	0.078298	0.61061	PECE_MAMMARY_STEM_CELL_UP	resint_LV Sphericity, ED	0.868896
6	-0.098988	-0.0018113	0.35238	0.61061	GOBP_PROGESTERONE_BIOSYNTHETIC_PROCESS	resint_LV Sphericity, ES	0.868896
6	-0.10969	-0.0020072	0.3904	0.61063	GOBP_ELASTIN_METABOLIC_PROCESS	resint_LV Sphericity, ES	0.868905
5	-0.12136	-0.0020273	0.43171	0.61069	HP_WIDENED_CEREBELLAR_SUBARACHNOID_SPACE	resint_LV Sphericity, ED	0.868956
89	-0.028661	-0.0020152	0.10194	0.6107	MIR6745	resint_LV Sphericity, ED	0.868956
300	-0.016229	-0.0020826	0.057714	0.61072	MIR1323	resint_LV Sphericity, ED	0.868956
48	-0.041446	-0.0021426	0.14737	0.61074	HP_TRUNCAL_ATAXIA	resint_LV Sphericity, ES	0.868956
8	-0.10352	-0.0021871	0.36798	0.61076	HP_ALOPECIA_UNIVERSALIS	resint_LV Sphericity, ES	0.868956
13	-0.072744	-0.001959	0.2586	0.61076	GOBP_ESTABLISHMENT_OF_EPITHELIAL_CELL_APICAL_BASAL_POLARITY	resint_LV Sphericity, ES	0.868956
636	-0.010456	-0.001935	0.037157	0.6108	BANP_TARGET_GENES	resint_LV Sphericity, ED	0.868956
171	-0.0208	-0.0020225	0.073912	0.6108	GSE1740_UNSTIM_VS_IFNA_STIMULATED_MCSF_DERIVED_MACROPHAGE_DN	resint_LV Sphericity, ES	0.868956
114	-0.02491	-0.0019809	0.088499	0.61083	MIR6126	resint_LV Sphericity, ES	0.868956
16	-0.075756	-0.0022631	0.26911	0.61084	HP_AGENESIS_OF_INCISOR	resint_LV Sphericity, ED	0.868956
70	-0.033616	-0.0020973	0.1194	0.61085	HP_UNDERDEVELOPED_NASAL_ALAE	resint_LV Sphericity, ES	0.868956
34	-0.044211	-0.0019243	0.15702	0.61086	GOBP_NEGATIVE_REGULATION_OF_MICROTUBULE_POLYMERIZATION_OR_DEPOLYMERIZATION	resint_LV Sphericity, ED	0.868956
5	-0.12457	-0.0020808	0.44241	0.61086	GOMF_SUPERCOILED_DNA_BINDING	resint_LV Sphericity, ES	0.868956
5	-0.14926	-0.0024933	0.53	0.61088	LET_7I_3P	resint_LV Sphericity, ES	0.868956
192	-0.019739	-0.0020326	0.070091	0.61088	GSE2585_CD80_HIGH_VS_LOW_AIRE_KO_MTEC_DN	resint_LV Sphericity, ES	0.868956
28	-0.07243	-0.0028614	0.25715	0.6109	chr2p24	resint_LV Sphericity, ED	0.868956
187	-0.018664	-0.001897	0.066246	0.61093	GSE17721_POLYIC_VS_CPG_0.5H_BMDC_DN	resint_LV Sphericity, ED	0.868956
108	-0.027018	-0.0020915	0.09588	0.61095	HP_BROAD_FINGER	resint_LV Sphericity, ES	0.868956
192	-0.020489	-0.0021098	0.072702	0.61096	GSE17721_CTRL_VS_POLYIC_0.5H_BMDC_UP	resint_LV Sphericity, ES	0.868956
15	-0.070413	-0.0020367	0.24982	0.61097	GOMF_ION_TRANSMEMBRANE_TRANSPORTER_ACTIVITY_PHOSPHORYLATIVE_MECHANISM	resint_LV Sphericity, ED	0.868956
67	-0.033342	-0.0020353	0.11828	0.61098	HP_BROAD_BASED_GAIT	resint_LV Sphericity, ED	0.868956
27	-0.053827	-0.0020882	0.19092	0.611	VALK_AML_CLUSTER_1	resint_LV Sphericity, ED	0.868956
44	-0.042037	-0.0020808	0.14906	0.61103	GOBP_EMBRYO_IMPLANTATION	resint_LV Sphericity, ED	0.868956
188	-0.020288	-0.0020675	0.071929	0.61105	GSE32533_MIR17_KO_VS_MIR17_OVEREXPRESS_ACT_CD4_TCELL_UP	resint_LV Sphericity, ES	0.868956
6	-0.087269	-0.0015969	0.30938	0.61106	HOEK_MONOCYTE_2011_2012_TIV_ADULT_7DY_UP	resint_LV Sphericity, ED	0.868956
37	-0.044969	-0.0020416	0.15942	0.61106	GOBP_REGULATION_OF_CAMP_MEDIATED_SIGNALING	resint_LV Sphericity, ED	0.868956
209	-0.017954	-0.001928	0.063645	0.61107	THEILGAARD_NEUTROPHIL_AT_SKIN_WOUND_DN	resint_LV Sphericity, ED	0.868956
6	-0.10141	-0.0018556	0.35946	0.61107	WP_ACETYLCHOLINE_SYNTHESIS	resint_LV Sphericity, ED	0.868956
187	-0.020223	-0.0020554	0.071685	0.61107	GSE17721_PAM3CSK4_VS_GADIQUIMOD_24H_BMDC_UP	resint_LV Sphericity, ES	0.868956
6	-0.12693	-0.0023226	0.44992	0.61107	GOBP_MODULATION_BY_SYMBIONT_OF_HOST_AUTOPHAGY	resint_LV Sphericity, ES	0.868956
14	-0.076821	-0.0021468	0.27222	0.6111	REACTOME_REGULATION_OF_TP53_ACTIVITY_THROUGH_ASSOCIATION_WITH_CO_FACTORS	resint_LV Sphericity, ES	0.868979
191	-0.019677	-0.002021	0.069695	0.61115	GSE7460_TCONV_VS_TREG_LN_UP	resint_LV Sphericity, ES	0.869031
194	-0.019526	-0.002021	0.069139	0.61118	GSE17721_POLYIC_VS_GARDIQUIMOD_6H_BMDC_UP	resint_LV Sphericity, ES	0.86905
167	-0.020291	-0.00195	0.071845	0.61119	GSE25146_UNSTIM_VS_HELIOBACTER_PYLORI_LPS_STIM_AGS_CELL_UP	resint_LV Sphericity, ES	0.86905
11	-0.073781	-0.0018278	0.2611	0.61125	HP_FLAT_CAPITAL_FEMORAL_EPIPHYSIS	resint_LV Sphericity, ES	0.869116
9	-0.084425	-0.0018919	0.2987	0.61127	REACTOME_MATURATION_OF_NUCLEOPROTEIN	resint_LV Sphericity, ED	0.869125
187	-0.019085	-0.0019397	0.067467	0.61136	GSE33425_CD161_HIGH_VS_INT_CD8_TCELL_DN	resint_LV Sphericity, ED	0.869208
177	-0.020483	-0.002026	0.072405	0.61137	GSE17974_IL4_AND_ANTI_IL12_VS_UNTREATED_48H_ACT_CD4_TCELL_DN	resint_LV Sphericity, ES	0.869208
117	-0.024923	-0.0020077	0.088096	0.61138	GOMF_HYDROLASE_ACTIVITY_ACTING_ON_GLYCOSYL_BONDS	resint_LV Sphericity, ES	0.869208
32	-0.047908	-0.0020231	0.16929	0.61141	WP_TYPE_2_PAPILLARY_RENAL_CELL_CARCINOMA	resint_LV Sphericity, ED	0.869208
108	-0.025595	-0.0019814	0.090429	0.61143	GOMF_SNARE_BINDING	resint_LV Sphericity, ES	0.869208
187	-0.018583	-0.0018888	0.065649	0.61144	GSE27786_NKTCELL_VS_NEUTROPHIL_UP	resint_LV Sphericity, ES	0.869208
186	-0.019975	-0.0020249	0.07056	0.61145	GSE45739_NRAS_KO_VS_WT_UNSTIM_CD4_TCELL_UP	resint_LV Sphericity, ES	0.869208
79	-0.029851	-0.001978	0.10544	0.61145	GOCC_NEURON_PROJECTION_CYTOPLASM	resint_LV Sphericity, ES	0.869208
14	-0.071909	-0.0020095	0.25401	0.61145	REACTOME_EARLY_PHASE_OF_HIV_LIFE_CYCLE	resint_LV Sphericity, ES	0.869208
84	-0.028679	-0.0019593	0.10124	0.61152	HP_SEVERE_SHORT_STATURE	resint_LV Sphericity, ES	0.869289
14	-0.081023	-0.0022642	0.28589	0.61157	GOBP_CHONDROCYTE_DIFFERENTIATION_INVOLVED_IN_ENDOCHONDRAL_BONE_MORPHOGENESIS	resint_LV Sphericity, ED	0.869294
24	-0.05376	-0.0019665	0.18965	0.61159	GOBP_INTERLEUKIN_7_MEDIATED_SIGNALING_PATHWAY	resint_LV Sphericity, ED	0.869294
10	-0.092732	-0.0021904	0.32707	0.61161	HP_ABNORMALITY_OF_NEUTROPHIL_MORPHOLOGY	resint_LV Sphericity, ED	0.869294
173	-0.020772	-0.0020315	0.073255	0.61162	GSE3982_CENT_MEMORY_CD4_TCELL_VS_TH1_UP	resint_LV Sphericity, ED	0.869294
33	-0.046552	-0.0019962	0.16413	0.61165	GOBP_NEGATIVE_REGULATION_OF_GENE_SILENCING	resint_LV Sphericity, ED	0.869294
51	-0.037562	-0.0020014	0.13241	0.61167	HP_NEONATAL_ONSET	resint_LV Sphericity, ES	0.869294
111	-0.02249	-0.0017649	0.07928	0.61167	MORF_PHB	resint_LV Sphericity, ES	0.869294
30	-0.045232	-0.0018495	0.15936	0.61173	WP_BASE_EXCISION_REPAIR	resint_LV Sphericity, ED	0.869294
25	-0.046224	-0.0017257	0.16284	0.61174	GOCC_U12_TYPE_SPLICEOSOMAL_COMPLEX	resint_LV Sphericity, ED	0.869294
2	-0.26005	-0.0027476	0.91613	0.61174	GOBP_SRP_DEPENDENT_COTRANSLATIONAL_PROTEIN_TARGETING_TO_MEMBRANE_SIGNAL_SEQUENCE_RECOGNITION	resint_LV Sphericity, ES	0.869294
5	-0.10957	-0.0018303	0.38593	0.61175	HP_PROGRESSIVE_PERIPHERAL_NEUROPATHY	resint_LV Sphericity, ED	0.869294
7	-0.14016	-0.0027702	0.49371	0.61175	chr6q26	resint_LV Sphericity, ES	0.869294
5	-0.10799	-0.0018039	0.38039	0.61175	GOMF_INOSITOL_TRISPHOSPHATE_PHOSPHATASE_ACTIVITY	resint_LV Sphericity, ES	0.869294
391	-0.014086	-0.0020583	0.049609	0.61177	RUTELLA_RESPONSE_TO_HGF_UP	resint_LV Sphericity, ED	0.869294
10	-0.09654	-0.0022803	0.33998	0.61178	GOMF_CYCLIC_NUCLEOTIDE_GATED_ION_CHANNEL_ACTIVITY	resint_LV Sphericity, ED	0.869294
6	-0.11252	-0.0020589	0.39619	0.61179	DER_IFN_ALPHA_RESPONSE_DN	resint_LV Sphericity, ED	0.869294
161	-0.023077	-0.0021779	0.081259	0.61179	GOBP_SODIUM_ION_TRANSMEMBRANE_TRANSPORT	resint_LV Sphericity, ED	0.869294
15	-0.061986	-0.001793	0.21824	0.6118	HP_DECREASED_LIGHT_AND_DARK_ADAPTED_ELECTRORETINOGRAM_AMPLITUDE	resint_LV Sphericity, ED	0.869294
193	-0.019009	-0.0019625	0.066927	0.6118	GSE17721_POLYIC_VS_CPG_12H_BMDC_UP	resint_LV Sphericity, ED	0.869294
12	-0.076344	-0.0019753	0.26877	0.61181	HP_COMPLETE_DUPLICATION_OF_PHALANX_OF_HAND	resint_LV Sphericity, ED	0.869294
44	-0.036624	-0.0018129	0.12893	0.61182	MODY_HIPPOCAMPUS_PRENATAL	resint_LV Sphericity, ES	0.869294
19	-0.066774	-0.0021735	0.23506	0.61182	MODULE_310	resint_LV Sphericity, ES	0.869294
184	-0.01987	-0.0020035	0.069893	0.6119	GSE3982_MAC_VS_NKCELL_DN	resint_LV Sphericity, ED	0.869311
194	-0.019676	-0.0020365	0.069213	0.6119	GSE36891_UNSTIM_VS_PAM_TLR2_STIM_PERITONEAL_MACROPHAGE_UP	resint_LV Sphericity, ED	0.869311
12	-0.066518	-0.0017211	0.23398	0.6119	GOBP_AMINOACYL_TRNA_METABOLISM_INVOLVED_IN_TRANSLATIONAL_FIDELITY	resint_LV Sphericity, ES	0.869311
12	-0.066518	-0.0017211	0.23398	0.6119	GOMF_AMINOACYL_TRNA_EDITING_ACTIVITY	resint_LV Sphericity, ES	0.869311
15	-0.073934	-0.0021386	0.26008	0.6119	GOMF_BASIC_AMINO_ACID_TRANSMEMBRANE_TRANSPORTER_ACTIVITY	resint_LV Sphericity, ES	0.869311
11	-0.086503	-0.0021429	0.3042	0.61193	HP_PAPILLARY_THYROID_CARCINOMA	resint_LV Sphericity, ED	0.869335
188	-0.020847	-0.0021245	0.073258	0.61201	MIR183_3P	resint_LV Sphericity, ED	0.869391
186	-0.019949	-0.0020222	0.070102	0.61201	GSE21670_UNTREATED_VS_IL6_TREATED_STAT3_KO_CD4_TCELL_DN	resint_LV Sphericity, ED	0.869391
17	-0.06776	-0.0020865	0.23811	0.61201	MODULE_162	resint_LV Sphericity, ES	0.869391
287	-0.016458	-0.0020665	0.057818	0.61204	GOCC_GLUTAMATERGIC_SYNAPSE	resint_LV Sphericity, ED	0.869415
190	-0.018767	-0.0019225	0.065893	0.6121	GSE33162_HDAC3_KO_VS_HDAC3_KO_4H_LPS_STIM_MACROPHAGE_UP	resint_LV Sphericity, ED	0.869461
14	-0.067744	-0.0018931	0.23787	0.6121	GOBP_HISTONE_H3_K4_TRIMETHYLATION	resint_LV Sphericity, ES	0.869461
141	-0.023625	-0.0020878	0.082927	0.61213	GOBP_AMINO_ACID_TRANSPORT	resint_LV Sphericity, ED	0.869485
4	-0.14804	-0.0022119	0.51952	0.61216	GOBP_POSITIVE_REGULATION_OF_CORTICOTROPIN_SECRETION	resint_LV Sphericity, ES	0.869508
73	-0.032272	-0.0020559	0.11323	0.61218	ZAK_PBMC_MRKAD5_HIV_1_GAG_POL_NEF_AGE_20_50YO_CORRELATED_WITH_CD8_T_CELL_RESPONSE_3DY_NEGATIVE	resint_LV Sphericity, ED	0.869518
62	-0.035742	-0.0020991	0.12537	0.61221	GOBP_PRODUCTION_OF_MOLECULAR_MEDIATOR_INVOLVED_IN_INFLAMMATORY_RESPONSE	resint_LV Sphericity, ES	0.869541
31	-0.044489	-0.0018491	0.15602	0.61223	WP_FATTY_ACID_BETA_OXIDATION	resint_LV Sphericity, ED	0.86955
211	-0.018139	-0.001957	0.063566	0.61231	HP_ABNORMAL_CIRCULATING_LIPID_CONCENTRATION	resint_LV Sphericity, ED	0.869626
12	-0.10782	-0.0027896	0.37785	0.61231	chr4p13	resint_LV Sphericity, ES	0.869626
1003	-0.0085656	-0.0019693	0.030005	0.61236	HP_ABNORMAL_CIRCULATING_METABOLITE_CONCENTRATION	resint_LV Sphericity, ED	0.869677
16	-0.063701	-0.001903	0.22307	0.61239	HP_CUTANEOUS_MELANOMA	resint_LV Sphericity, ED	0.869682
187	-0.02044	-0.0020775	0.071578	0.61239	GSE1448_ANTI_VALPHA2_VS_VBETA5_DP_THYMOCYTE_DN	resint_LV Sphericity, ES	0.869682
125	-0.025863	-0.0021529	0.090542	0.61242	GOBP_ORGANOPHOSPHATE_ESTER_TRANSPORT	resint_LV Sphericity, ES	0.8697
5	-0.10924	-0.0018248	0.3824	0.61243	MIR4442	resint_LV Sphericity, ED	0.8697
42	-0.041305	-0.0019977	0.14456	0.61245	HP_NEOPLASM_OF_THE_RECTUM	resint_LV Sphericity, ES	0.869705
72	-0.029192	-0.001847	0.10217	0.61246	GOBP_REGULATION_OF_RESPONSE_TO_ENDOPLASMIC_RETICULUM_STRESS	resint_LV Sphericity, ED	0.869705
190	-0.019811	-0.0020295	0.069321	0.61248	GSE22886_NAIVE_TCELL_VS_NKCELL_DN	resint_LV Sphericity, ED	0.869714
169	-0.021328	-0.0020618	0.07461	0.61251	PRC2_SUZ12_UP.V1_UP	resint_LV Sphericity, ES	0.869737
6	-0.13557	-0.0024807	0.47415	0.61253	HP_STROKE_LIKE_EPISODE	resint_LV Sphericity, ES	0.869746
185	-0.019265	-0.0019477	0.067345	0.61258	GSE19941_UNSTIM_VS_LPS_STIM_IL10_KO_MACROPHAGE_DN	resint_LV Sphericity, ED	0.869788
45	-0.038622	-0.0019334	0.13501	0.61259	GNF2_SELL	resint_LV Sphericity, ED	0.869788
21	-0.064875	-0.00222	0.22676	0.6126	GOBP_PHOSPHATIDYLSERINE_ACYL_CHAIN_REMODELING	resint_LV Sphericity, ED	0.869788
7	-0.12829	-0.0025355	0.44825	0.61263	HP_RECURRENT_TONSILLITIS	resint_LV Sphericity, ES	0.869807
121	-0.025992	-0.002129	0.090815	0.61264	CTIP_DN.V1_DN	resint_LV Sphericity, ES	0.869807
188	-0.019068	-0.0019431	0.06661	0.61266	GSE17301_CTRL_VS_48H_ACD3_ACD28_IFNA2_STIM_CD8_TCELL_DN	resint_LV Sphericity, ES	0.869816
92	-0.02874	-0.0020544	0.10037	0.61269	HP_FOCAL_IMPAIRED_AWARENESS_SEIZURE	resint_LV Sphericity, ED	0.869835
16	-0.055725	-0.0016647	0.19459	0.6127	GOBP_REGULATION_OF_MRNA_POLYADENYLATION	resint_LV Sphericity, ED	0.869835
189	-0.018985	-0.0019398	0.06628	0.61273	GSE27786_NKCELL_VS_ERYTHROBLAST_UP	resint_LV Sphericity, ED	0.869852
166	-0.020484	-0.0019627	0.071504	0.61274	GCM_MAP4K4	resint_LV Sphericity, ED	0.869852
75	-0.028216	-0.0018219	0.098472	0.61276	RIZ_ERYTHROID_DIFFERENTIATION	resint_LV Sphericity, ED	0.869852
186	-0.01954	-0.0019808	0.068185	0.61278	GSE9037_WT_VS_IRAK4_KO_BMDM_DN	resint_LV Sphericity, ED	0.869852
17	-0.063991	-0.0019704	0.22329	0.61278	MODULE_537	resint_LV Sphericity, ED	0.869852
184	-0.020371	-0.0020539	0.071064	0.61281	MIKKELSEN_MEF_HCP_WITH_H3_UNMETHYLATED	resint_LV Sphericity, ED	0.869861
94	-0.03122	-0.0022556	0.10889	0.61283	MIKKELSEN_IPS_WITH_HCP_H3K27ME3	resint_LV Sphericity, ED	0.869861
12	-0.078277	-0.0020253	0.27299	0.61284	HP_GLOMERULAR_DEPOSITS	resint_LV Sphericity, ED	0.869861
159	-0.020876	-0.0019581	0.072805	0.61284	DARWICHE_PAPILLOMA_RISK_LOW_DN	resint_LV Sphericity, ES	0.869861
13	-0.069111	-0.0018611	0.24083	0.61293	HP_ABSENT_SHORTENED_DYNEIN_ARMS	resint_LV Sphericity, ED	0.869944
186	-0.019337	-0.0019601	0.067369	0.61295	GSE24142_EARLY_THYMIC_PROGENITOR_VS_DN2_THYMOCYTE_FETAL_DN	resint_LV Sphericity, ED	0.869944
28	-0.051295	-0.0020264	0.1787	0.61296	MIR885_3P	resint_LV Sphericity, ED	0.869944
9	-0.072271	-0.0016195	0.25176	0.61297	GOBP_MAINTENANCE_OF_ORGANELLE_LOCATION	resint_LV Sphericity, ED	0.869944
4	-0.14689	-0.0021948	0.5117	0.61297	GOMF_PHOSPHATIDYLINOSITOL_3_5_BISPHOSPHATE_3_PHOSPHATASE_ACTIVITY	resint_LV Sphericity, ED	0.869944
14	-0.077693	-0.0021712	0.27062	0.61298	GOBP_DENTATE_GYRUS_DEVELOPMENT	resint_LV Sphericity, ED	0.869944
101	-0.027646	-0.0020701	0.096276	0.613	HP_HYPOTENSION	resint_LV Sphericity, ED	0.869944
7	-0.12276	-0.0024264	0.42748	0.61301	GROSS_HIF1A_TARGETS_UP	resint_LV Sphericity, ED	0.869944
22	-0.059517	-0.0020845	0.20723	0.61302	GOBP_PROTEIN_MANNOSYLATION	resint_LV Sphericity, ES	0.869944
22	-0.056236	-0.0019696	0.19572	0.61307	YORDY_RECIPROCAL_REGULATION_BY_ETS1_AND_SP100_UP	resint_LV Sphericity, ED	0.869948
80	-0.031319	-0.0020883	0.109	0.61307	KEGG_HEMATOPOIETIC_CELL_LINEAGE	resint_LV Sphericity, ED	0.869948
76	-0.033031	-0.0021469	0.11494	0.61309	DURANTE_ADULT_OLFACTORY_NEUROEPITHELIUM_NK_CELLS	resint_LV Sphericity, ED	0.869948
125	-0.025835	-0.0021506	0.089898	0.61309	HP_VESTIBULAR_DYSFUNCTION	resint_LV Sphericity, ES	0.869948
10	-0.10321	-0.002438	0.35915	0.61309	GOBP_SEQUESTERING_OF_EXTRACELLULAR_LIGAND_FROM_RECEPTOR	resint_LV Sphericity, ES	0.869948
24	-0.0563	-0.0020594	0.19575	0.61318	HP_ABNORMALITY_OF_THE_SELLA_TURCICA	resint_LV Sphericity, ED	0.869994
15	-0.081164	-0.0023477	0.28219	0.61318	GOMF_ARACHIDONIC_ACID_EPOXYGENASE_ACTIVITY	resint_LV Sphericity, ED	0.869994
107	-0.026585	-0.0020485	0.092426	0.61318	HP_TRIANGULAR_FACE	resint_LV Sphericity, ES	0.869994
5	-0.10143	-0.0016943	0.35262	0.61319	HP_HYPERURICOSURIA	resint_LV Sphericity, ED	0.869994
5	-0.10143	-0.0016943	0.35262	0.61319	HP_BICARBONATURIA	resint_LV Sphericity, ED	0.869994
134	-0.023756	-0.002047	0.08255	0.61324	GSE5589_WT_VS_IL6_KO_LPS_STIM_MACROPHAGE_180MIN_DN	resint_LV Sphericity, ED	0.870026
21	-0.062552	-0.0021405	0.21737	0.61324	GOMF_CYCLASE_ACTIVITY	resint_LV Sphericity, ED	0.870026
565	-0.011323	-0.001979	0.039338	0.61326	GOBP_CARBOHYDRATE_METABOLIC_PROCESS	resint_LV Sphericity, ED	0.870026
137	-0.022811	-0.0019872	0.079238	0.61328	AACWWCAANK_UNKNOWN	resint_LV Sphericity, ED	0.870026
25	-0.056025	-0.0020915	0.19461	0.61328	HP_ADRENAL_HYPOPLASIA	resint_LV Sphericity, ES	0.870026
163	-0.022549	-0.0021412	0.0783	0.61332	MIR516A_3P_MIR516B_3P	resint_LV Sphericity, ES	0.870063
187	-0.020269	-0.0020601	0.070353	0.61336	GSE369_SOCS3_KO_VS_WT_LIVER_DN	resint_LV Sphericity, ES	0.870096
29	-0.056435	-0.0022689	0.19587	0.61337	REACTOME_EPHA_MEDIATED_GROWTH_CONE_COLLAPSE	resint_LV Sphericity, ES	0.870096
174	-0.021748	-0.002133	0.075463	0.6134	GSE7219_UNSTIM_VS_LPS_AND_ANTI_CD40_STIM_NIK_NFKB2_KO_DC_UP	resint_LV Sphericity, ES	0.870114
17	-0.063022	-0.0019406	0.21865	0.61341	GOBP_REGULATION_OF_CHROMATIN_SILENCING	resint_LV Sphericity, ED	0.870114
17	-0.074949	-0.0023078	0.25996	0.61344	HP_BROAD_DISTAL_PHALANX_OF_FINGER	resint_LV Sphericity, ES	0.870128
176	-0.019962	-0.0019689	0.069235	0.61345	GSE6259_DEC205_POS_DC_VS_CD8_TCELL_UP	resint_LV Sphericity, ES	0.870128
9	-0.090175	-0.0020208	0.31274	0.61346	HP_ABNORMALITY_OF_THE_DENTATE_NUCLEUS	resint_LV Sphericity, ED	0.870128
13	-0.076259	-0.0020536	0.26442	0.61348	GOBP_ENDONUCLEOLYTIC_CLEAVAGE_INVOLVED_IN_RRNA_PROCESSING	resint_LV Sphericity, ED	0.870137
6	-0.11282	-0.0020645	0.391	0.61354	HP_AXILLARY_PTERYGIUM	resint_LV Sphericity, ES	0.87015
104	-0.030226	-0.0022964	0.10473	0.61356	HOELZEL_NF1_TARGETS_DN	resint_LV Sphericity, ED	0.87015
78	-0.032007	-0.0021074	0.11089	0.61356	MIR8073	resint_LV Sphericity, ED	0.87015
239	-0.016585	-0.0019029	0.057466	0.61356	GABP_B	resint_LV Sphericity, ED	0.87015
12	-0.08902	-0.0023033	0.30841	0.61357	WP_BILE_ACIDS_SYNTHESIS_AND_ENTEROHEPATIC_CIRCULATION	resint_LV Sphericity, ED	0.87015
297	-0.016275	-0.0020782	0.056387	0.61357	MORF_SUPT3H	resint_LV Sphericity, ES	0.87015
20	-0.05915	-0.0019754	0.20488	0.6136	HP_DISPROPORTIONATE_SHORT_TRUNK_SHORT_STATURE	resint_LV Sphericity, ES	0.870154
59	-0.038513	-0.0022066	0.1334	0.6136	TENEDINI_MEGAKARYOCYTE_MARKERS	resint_LV Sphericity, ES	0.870154
192	-0.019346	-0.0019922	0.066984	0.61364	GSE21379_TFH_VS_NON_TFH_SAP_KO_CD4_TCELL_UP	resint_LV Sphericity, ED	0.870187
33	-0.05392	-0.0023122	0.18667	0.61365	GOBP_RETINOIC_ACID_METABOLIC_PROCESS	resint_LV Sphericity, ED	0.870187
7	-0.10459	-0.0020671	0.36197	0.61368	GOBP_MESENDODERM_DEVELOPMENT	resint_LV Sphericity, ES	0.870205
19	-0.055763	-0.0018151	0.19298	0.61369	PID_EPHA2_FWD_PATHWAY	resint_LV Sphericity, ES	0.870205
192	-0.018582	-0.0019134	0.064286	0.61372	GSE17721_POLYIC_VS_GARDIQUIMOD_4H_BMDC_DN	resint_LV Sphericity, ED	0.870224
246	-0.01873	-0.0021798	0.064799	0.61373	PITX2_Q2	resint_LV Sphericity, ES	0.870224
127	-0.02208	-0.0018526	0.076368	0.61376	GOBP_REGULATION_OF_MRNA_PROCESSING	resint_LV Sphericity, ED	0.870227
193	-0.019025	-0.0019642	0.0658	0.61376	GSE22601_CD4_SINGLE_POSITIVE_VS_CD8_SINGLE_POSITIVE_THYMOCYTE_DN	resint_LV Sphericity, ES	0.870227
184	-0.020335	-0.0020503	0.07031	0.61379	GSE7460_TREG_VS_TCONV_ACT_WITH_TGFB_UP	resint_LV Sphericity, ED	0.870227
190	-0.019053	-0.0019519	0.065878	0.61379	GSE14308_TH2_VS_INDUCED_TREG_DN	resint_LV Sphericity, ES	0.870227
24	-0.055557	-0.0020322	0.19209	0.6138	GOBP_REGULATION_OF_BICELLULAR_TIGHT_JUNCTION_ASSEMBLY	resint_LV Sphericity, ED	0.870227
71	-0.031788	-0.0019973	0.10985	0.61386	REACTOME_SIGNALING_BY_TGF_BETA_RECEPTOR_COMPLEX	resint_LV Sphericity, ES	0.870252
141	-0.023224	-0.0020523	0.080231	0.61389	HP_SINGLE_TRANSVERSE_PALMAR_CREASE	resint_LV Sphericity, ES	0.870252
13	-0.084195	-0.0022673	0.29082	0.6139	MODULE_148	resint_LV Sphericity, ED	0.870252
9	-0.091205	-0.0020438	0.31498	0.61392	GOBP_POSITIVE_REGULATION_OF_ISOTYPE_SWITCHING_TO_IGG_ISOTYPES	resint_LV Sphericity, ES	0.870252
52	-0.037234	-0.0020032	0.12858	0.61393	HP_FEMALE_INFERTILITY	resint_LV Sphericity, ES	0.870252
9	-0.095309	-0.0021358	0.32897	0.61398	HP_APLASIA_OF_METACARPAL_BONES	resint_LV Sphericity, ES	0.870252
176	-0.019485	-0.0019219	0.067255	0.61398	GSE9960_HEALTHY_VS_GRAM_POS_SEPSIS_PBMC_UP	resint_LV Sphericity, ES	0.870252
6	-0.12126	-0.0022189	0.41852	0.61399	MIR25_5P	resint_LV Sphericity, ED	0.870252
50	-0.03647	-0.0019241	0.12587	0.61399	HP_LOWER_LIMB_HYPERREFLEXIA	resint_LV Sphericity, ED	0.870252
64	-0.035991	-0.0021474	0.12421	0.614	BAE_BRCA1_TARGETS_UP	resint_LV Sphericity, ED	0.870252
460	-0.013035	-0.0020619	0.044985	0.614	HP_ABNORMALITY_OF_REFRACTION	resint_LV Sphericity, ES	0.870252
5	-0.15015	-0.0025083	0.51812	0.61401	GOMF_N_ACETYLGALACTOSAMINE_4_O_SULFOTRANSFERASE_ACTIVITY	resint_LV Sphericity, ED	0.870252
20	-0.092461	-0.0030878	0.31906	0.61401	chr13q33	resint_LV Sphericity, ES	0.870252
116	-0.026721	-0.0021433	0.092208	0.61401	CRX_NRL_DN.V1_DN	resint_LV Sphericity, ES	0.870252
8	-0.089974	-0.001901	0.31044	0.61402	GOCC_TRNA_SPLICING_LIGASE_COMPLEX	resint_LV Sphericity, ED	0.870252
15	-0.077277	-0.0022353	0.26658	0.61404	GOBP_REGULATION_OF_NEUROTRANSMITTER_UPTAKE	resint_LV Sphericity, ES	0.870261
184	-0.02061	-0.002078	0.071068	0.61409	GSE45365_NK_CELL_VS_CD11B_DC_UP	resint_LV Sphericity, ES	0.870313
34	-0.050334	-0.0021908	0.17347	0.61415	WP_THE_INFLUENCE_OF_LAMINOPATHIES_ON_WNT_SIGNALING	resint_LV Sphericity, ES	0.870349
18	-0.069523	-0.0022027	0.23958	0.61416	GOBP_ACTIVATION_OF_PROTEIN_KINASE_A_ACTIVITY	resint_LV Sphericity, ED	0.870349
6	-0.11192	-0.0020479	0.38561	0.61418	GOBP_POSITIVE_REGULATION_OF_HYDROGEN_PEROXIDE_METABOLIC_PROCESS	resint_LV Sphericity, ES	0.870349
14	-0.071053	-0.0019856	0.24479	0.61419	GOBP_MEDIUM_CHAIN_FATTY_ACID_METABOLIC_PROCESS	resint_LV Sphericity, ES	0.870349
189	-0.021002	-0.0021458	0.072346	0.6142	GSE17580_TREG_VS_TEFF_S_MANSONI_INF_DN	resint_LV Sphericity, ES	0.870349
99	-0.045346	-0.0033618	0.1562	0.61421	chr10q26	resint_LV Sphericity, ED	0.870349
271	-0.016541	-0.0020191	0.056974	0.61421	GOBP_PROTEIN_MATURATION	resint_LV Sphericity, ED	0.870349
191	-0.019009	-0.0019523	0.065463	0.61423	GSE17721_CTRL_VS_GARDIQUIMOD_1H_BMDC_UP	resint_LV Sphericity, ES	0.870353
117	-0.023397	-0.0018847	0.080572	0.61424	MORF_PPP2CA	resint_LV Sphericity, ED	0.870353
5	-0.10585	-0.0017681	0.3644	0.61427	HP_LOSS_OF_VOICE	resint_LV Sphericity, ES	0.870358
36	-0.050036	-0.0022409	0.17225	0.61427	KEGG_PYRUVATE_METABOLISM	resint_LV Sphericity, ES	0.870358
14	-0.069219	-0.0019343	0.23814	0.61434	GOBP_NEGATIVE_REGULATION_OF_CILIUM_ASSEMBLY	resint_LV Sphericity, ED	0.870419
16	-0.063377	-0.0018933	0.21806	0.61434	HP_OSTEOPOROSIS_OF_VERTEBRAE	resint_LV Sphericity, ES	0.870419
33	-0.047705	-0.0020457	0.16407	0.61438	HOEK_B_CELL_2011_2012_TIV_ADULT_3DY_UP	resint_LV Sphericity, ED	0.870451
441	-0.013252	-0.0020536	0.045574	0.61439	HP_ABNORMALITY_OF_THE_CEREBROSPINAL_FLUID	resint_LV Sphericity, ES	0.870451
35	-0.045531	-0.0020106	0.15651	0.61444	HP_UROGENITAL_FISTULA	resint_LV Sphericity, ES	0.870482
34	-0.042219	-0.0018376	0.14508	0.61447	HP_HAND_MUSCLE_WEAKNESS	resint_LV Sphericity, ES	0.870482
19	-0.056521	-0.0018398	0.19424	0.61447	GOBP_NEGATIVE_REGULATION_OF_OXIDATIVE_STRESS_INDUCED_INTRINSIC_APOPTOTIC_SIGNALING_PATHWAY	resint_LV Sphericity, ES	0.870482
19	-0.066851	-0.0021761	0.22967	0.6145	GOBP_NITRIC_OXIDE_SYNTHASE_BIOSYNTHETIC_PROCESS	resint_LV Sphericity, ED	0.870482
9	-0.10251	-0.0022971	0.35213	0.61451	GOBP_SEROTONIN_SECRETION	resint_LV Sphericity, ED	0.870482
78	-0.032114	-0.0021145	0.11032	0.61451	GOBP_WATER_SOLUBLE_VITAMIN_METABOLIC_PROCESS	resint_LV Sphericity, ED	0.870482
12	-0.080544	-0.002084	0.2767	0.61451	REACTOME_PREGNENOLONE_BIOSYNTHESIS	resint_LV Sphericity, ES	0.870482
5	-0.12202	-0.0020382	0.41914	0.61452	HP_CEREBRAL_AMYLOID_ANGIOPATHY	resint_LV Sphericity, ED	0.870482
5	-0.13344	-0.0022291	0.45827	0.61454	HP_LONG_UPPER_LIP	resint_LV Sphericity, ED	0.87049
105	-0.027907	-0.0021303	0.095804	0.61458	MIR136_5P	resint_LV Sphericity, ED	0.87049
8	-0.097883	-0.0020681	0.33602	0.61459	HP_HYPOKALEMIC_METABOLIC_ALKALOSIS	resint_LV Sphericity, ED	0.87049
7	-0.11171	-0.0022079	0.38347	0.6146	HP_STIFF_SKIN	resint_LV Sphericity, ED	0.87049
7	-0.099731	-0.0019711	0.3423	0.61461	KONDO_HYPOXIA	resint_LV Sphericity, ES	0.87049
57	-0.039159	-0.0022054	0.1344	0.61461	MIR3130_5P	resint_LV Sphericity, ES	0.87049
72	-0.033049	-0.002091	0.11342	0.61462	CAR_HPX	resint_LV Sphericity, ED	0.87049
11	-0.078405	-0.0019423	0.26896	0.61467	WP_DOPAMINE_METABOLISM	resint_LV Sphericity, ES	0.870542
9	-0.090777	-0.0020343	0.3113	0.61471	GOBP_TELOMERIC_LOOP_DISASSEMBLY	resint_LV Sphericity, ED	0.870579
12	-0.076557	-0.0019808	0.26241	0.61476	HP_URETHRAL_STRICTURE	resint_LV Sphericity, ED	0.87063
589	-0.01127	-0.0020098	0.038619	0.61479	MARTINEZ_RB1_AND_TP53_TARGETS_UP	resint_LV Sphericity, ED	0.87063
34	-0.043791	-0.001906	0.15006	0.61479	GOBP_REGULATION_OF_AUTOPHAGOSOME_ASSEMBLY	resint_LV Sphericity, ES	0.87063
40	-0.046285	-0.0021848	0.15859	0.6148	MIR4515	resint_LV Sphericity, ED	0.87063
84	-0.030769	-0.0021021	0.1054	0.61483	GOBP_NEGATIVE_REGULATION_OF_CHROMOSOME_ORGANIZATION	resint_LV Sphericity, ES	0.870649
10	-0.088455	-0.0020894	0.30295	0.61484	BIOCARTA_TCRA_PATHWAY	resint_LV Sphericity, ED	0.870649
6	-0.12488	-0.0022851	0.42767	0.61486	HP_MACROSCOPIC_HEMATURIA	resint_LV Sphericity, ES	0.870653
38	-0.045706	-0.0021029	0.15651	0.61487	HP_ABNORMAL_CSF_PROTEIN_LEVEL	resint_LV Sphericity, ED	0.870653
186	-0.019961	-0.0020234	0.06832	0.61492	GSE10239_NAIVE_VS_KLRG1HIGH_EFF_CD8_TCELL_DN	resint_LV Sphericity, ED	0.870704
243	-0.01779	-0.002058	0.060879	0.61494	HP_DERMATOLOGICAL_MANIFESTATIONS_OF_SYSTEMIC_DISORDERS	resint_LV Sphericity, ED	0.870712
28	-0.055625	-0.0021975	0.19032	0.61496	GOBP_TRANSEPITHELIAL_TRANSPORT	resint_LV Sphericity, ES	0.870712
4	-0.16971	-0.0025358	0.58053	0.61499	GOBP_SCLEROTOME_DEVELOPMENT	resint_LV Sphericity, ES	0.870712
191	-0.019861	-0.0020399	0.067928	0.615	GSE7460_TCONV_VS_TREG_LN_UP	resint_LV Sphericity, ED	0.870712
113	-0.025239	-0.0019983	0.086319	0.61501	MIR6165	resint_LV Sphericity, ED	0.870712
129	-0.024225	-0.0020484	0.082846	0.61501	KRAS.LUNG_UP.V1_DN	resint_LV Sphericity, ED	0.870712
177	-0.019609	-0.0019396	0.067058	0.61502	MODULE_244	resint_LV Sphericity, ES	0.870712
138	-0.0243	-0.0021247	0.083074	0.61505	MIR204_3P	resint_LV Sphericity, ED	0.870716
7	-0.12081	-0.0023876	0.413	0.61505	GOBP_POSITIVE_REGULATION_OF_IRE1_MEDIATED_UNFOLDED_PROTEIN_RESPONSE	resint_LV Sphericity, ED	0.870716
35	-0.054521	-0.0024076	0.18631	0.6151	GNF2_PTX3	resint_LV Sphericity, ES	0.870763
31	-0.056542	-0.0023501	0.1932	0.61511	GOBP_LENS_FIBER_CELL_DIFFERENTIATION	resint_LV Sphericity, ED	0.870763
45	-0.04459	-0.0022321	0.15229	0.61516	PID_RHOA_PATHWAY	resint_LV Sphericity, ES	0.87081
4	-0.16191	-0.0024192	0.55295	0.61517	GOBP_OXYGEN_METABOLIC_PROCESS	resint_LV Sphericity, ES	0.87081
21	-0.056443	-0.0019314	0.1927	0.6152	REACTOME_PCNA_DEPENDENT_LONG_PATCH_BASE_EXCISION_REPAIR	resint_LV Sphericity, ES	0.870813
176	-0.019659	-0.0019391	0.06711	0.61521	WP_CILIOPATHIES	resint_LV Sphericity, ED	0.870813
192	-0.019418	-0.0019995	0.066279	0.61522	GSE15930_STIM_VS_STIM_AND_IL12_48H_CD8_T_CELL_UP	resint_LV Sphericity, ES	0.870813
6	-0.12212	-0.0022346	0.4168	0.61523	MAP2K1_TARGET_GENES	resint_LV Sphericity, ED	0.870813
45	-0.047737	-0.0023896	0.16293	0.61524	KEGG_GLUTATHIONE_METABOLISM	resint_LV Sphericity, ES	0.870813
100	-0.026753	-0.0019933	0.091237	0.61533	MIR1233_5P	resint_LV Sphericity, ED	0.870888
26	-0.056061	-0.0021343	0.19118	0.61533	HP_ESOPHAGEAL_ATRESIA	resint_LV Sphericity, ES	0.870888
17	-0.066006	-0.0020324	0.22502	0.61536	TOMIDA_METASTASIS_DN	resint_LV Sphericity, ED	0.870888
171	-0.020166	-0.0019609	0.068752	0.61536	HP_ABNORMAL_ELECTRORETINOGRAM	resint_LV Sphericity, ED	0.870888
5	-0.11931	-0.001993	0.40676	0.61536	GOMF_L_LEUCINE_TRANSMEMBRANE_TRANSPORTER_ACTIVITY	resint_LV Sphericity, ES	0.870888
5	-0.11085	-0.0018517	0.37769	0.61542	MIR10398_3P	resint_LV Sphericity, ED	0.870948
109	-0.027975	-0.0021756	0.095311	0.61543	MIR2467_5P	resint_LV Sphericity, ES	0.870948
183	-0.020928	-0.0021044	0.071281	0.61547	GSE12366_GC_VS_MEMORY_BCELL_UP	resint_LV Sphericity, ED	0.870961
40	-0.047169	-0.0022265	0.16065	0.61548	GOBP_MYOBLAST_FUSION	resint_LV Sphericity, ES	0.870961
27	-0.057231	-0.0022203	0.19487	0.6155	PEDERSEN_METASTASIS_BY_ERBB2_ISOFORM_6	resint_LV Sphericity, ED	0.870961
50	-0.040019	-0.0021113	0.13626	0.6155	GOBP_NEGATIVE_REGULATION_OF_ADAPTIVE_IMMUNE_RESPONSE	resint_LV Sphericity, ES	0.870961
18	-0.064378	-0.0020397	0.21919	0.61551	WP_HOSTPATHOGEN_INTERACTION_OF_HUMAN_CORONA_VIRUSES_AUTOPHAGY	resint_LV Sphericity, ES	0.870961
15	-0.063938	-0.0018494	0.21766	0.61552	WP_NAD_METABOLISM	resint_LV Sphericity, ED	0.870961
84	-0.028312	-0.0019342	0.096372	0.61554	GNF2_APEX1	resint_LV Sphericity, ES	0.870965
53	-0.037124	-0.0020164	0.12635	0.61555	WP_INTERFERON_TYPE_I_SIGNALING_PATHWAYS	resint_LV Sphericity, ES	0.870965
7	-0.088976	-0.0017585	0.30277	0.61557	GOBP_DOUBLE_STRAND_BREAK_REPAIR_VIA_SYNTHESIS_DEPENDENT_STRAND_ANNEALING	resint_LV Sphericity, ED	0.870974
193	-0.019517	-0.0020149	0.066395	0.6156	GSE9650_EXHAUSTED_VS_MEMORY_CD8_TCELL_DN	resint_LV Sphericity, ED	0.870998
27	-0.059807	-0.0023202	0.20338	0.61565	GOBP_PEPTIDE_CATABOLIC_PROCESS	resint_LV Sphericity, ES	0.87102
15	-0.072402	-0.0020943	0.24619	0.61566	HP_PARATHYROID_ADENOMA	resint_LV Sphericity, ED	0.87102
25	-0.053892	-0.0020119	0.18322	0.61567	MODULE_226	resint_LV Sphericity, ED	0.87102
503	-0.013175	-0.0021765	0.044791	0.61567	MODULE_84	resint_LV Sphericity, ES	0.87102
5	-0.10856	-0.0018135	0.36902	0.61569	GOBP_REGULATION_OF_PANCREATIC_JUICE_SECRETION	resint_LV Sphericity, ED	0.871029
24	-0.05134	-0.0018779	0.17446	0.61573	GOBP_PROTEIN_HETEROOLIGOMERIZATION	resint_LV Sphericity, ES	0.871067
150	-0.023171	-0.0021115	0.078701	0.61578	MODULE_238	resint_LV Sphericity, ES	0.8711
89	-0.03107	-0.0021846	0.10552	0.61579	HOEBEKE_LYMPHOID_STEM_CELL_UP	resint_LV Sphericity, ES	0.8711
180	-0.018984	-0.0018934	0.064468	0.6158	GSE4984_GALECTIN1_VS_VEHICLE_CTRL_TREATED_DC_DN	resint_LV Sphericity, ED	0.8711
12	-0.094165	-0.0024364	0.3197	0.61583	GOBP_MECHANOSENSORY_BEHAVIOR	resint_LV Sphericity, ES	0.8711
74	-0.032333	-0.0020738	0.10973	0.61587	GOBP_REGULATION_OF_SMOOTHENED_SIGNALING_PATHWAY	resint_LV Sphericity, ED	0.8711
39	-0.064272	-0.0029957	0.21812	0.61587	chr6q14	resint_LV Sphericity, ES	0.8711
163	-0.021201	-0.0020132	0.071936	0.6159	GSE15624_3H_VS_6H_HALOFUGINONE_TREATED_CD4_TCELL_UP	resint_LV Sphericity, ED	0.8711
6	-0.12375	-0.0022644	0.41979	0.61592	HP_APLASIA_OF_THE_PHALANGES_OF_THE_TOES	resint_LV Sphericity, ED	0.8711
73	-0.032966	-0.0021002	0.11183	0.61592	MODULE_107	resint_LV Sphericity, ED	0.8711
4	-0.13124	-0.001961	0.44518	0.61593	GOBP_POSITIVE_REGULATION_OF_AMYLOID_PRECURSOR_PROTEIN_BIOSYNTHETIC_PROCESS	resint_LV Sphericity, ES	0.8711
7	-0.11382	-0.0022495	0.38604	0.61594	HP_PSEUDOEPIPHYSES_OF_THE_METACARPALS	resint_LV Sphericity, ES	0.8711
100	-0.026181	-0.0019507	0.088788	0.61595	MORF_ERCC2	resint_LV Sphericity, ED	0.8711
8	-0.0987	-0.0020854	0.3347	0.61596	BIOCARTA_BARD1_PATHWAY	resint_LV Sphericity, ES	0.8711
103	-0.027542	-0.0020825	0.0934	0.61596	MIR5587_5P	resint_LV Sphericity, ES	0.8711
5	-0.14269	-0.0023836	0.48388	0.61596	GOCC_MPP7_DLG1_LIN7_COMPLEX	resint_LV Sphericity, ES	0.8711
18	-0.064566	-0.0020457	0.21892	0.61598	HP_ASPIRATION	resint_LV Sphericity, ED	0.8711
18	-0.074971	-0.0023753	0.25416	0.61599	MODULE_562	resint_LV Sphericity, ED	0.8711
187	-0.020973	-0.0021316	0.071097	0.616	GSE31082_CD4_VS_CD8_SP_THYMOCYTE_UP	resint_LV Sphericity, ED	0.8711
6	-0.13597	-0.0024881	0.4609	0.61601	GOMF_1_ACYLGLYCEROPHOSPHOCHOLINE_O_ACYLTRANSFERASE_ACTIVITY	resint_LV Sphericity, ES	0.8711
32	-0.049303	-0.002082	0.16709	0.61603	REACTOME_TGF_BETA_RECEPTOR_SIGNALING_ACTIVATES_SMADS	resint_LV Sphericity, ES	0.871109
57	-0.039531	-0.0022264	0.13385	0.61613	MIR4802_5P	resint_LV Sphericity, ES	0.871231
30	-0.053557	-0.0021899	0.18124	0.61619	MIR769_3P	resint_LV Sphericity, ES	0.871242
68	-0.033521	-0.0020614	0.11344	0.6162	GOBP_GLUCOSE_IMPORT	resint_LV Sphericity, ED	0.871242
172	-0.021505	-0.0020972	0.072768	0.61621	TRAVAGLINI_LUNG_NONCLASSICAL_MONOCYTE_CELL	resint_LV Sphericity, ED	0.871242
194	-0.020112	-0.0020817	0.068043	0.61622	GSE24972_MARGINAL_ZONE_BCELL_VS_FOLLICULAR_BCELL_DN	resint_LV Sphericity, ES	0.871242
6	-0.11325	-0.0020723	0.38309	0.61624	ZNF514_TARGET_GENES	resint_LV Sphericity, ED	0.871242
12	-0.067268	-0.0017405	0.22756	0.61624	GOCC_METHYLOSOME	resint_LV Sphericity, ED	0.871242
11	-0.084909	-0.0021035	0.28715	0.61627	GOBP_HISTONE_H3_K9_DEMETHYLATION	resint_LV Sphericity, ED	0.871242
22	-0.058012	-0.0020318	0.19614	0.61629	GOBP_TOLL_LIKE_RECEPTOR_9_SIGNALING_PATHWAY	resint_LV Sphericity, ED	0.871242
98	-0.029773	-0.0021961	0.10066	0.6163	MIR770_5P	resint_LV Sphericity, ED	0.871242
183	-0.020052	-0.0020164	0.067793	0.6163	GSE21774_CD56_BRIGHT_VS_DIM_CD62L_POSITIVE_NK_CELL_DN	resint_LV Sphericity, ED	0.871242
4	-0.1372	-0.00205	0.46383	0.6163	GOBP_NEGATIVE_REGULATION_OF_NEUTROPHIL_MIGRATION	resint_LV Sphericity, ED	0.871242
28	-0.052918	-0.0020905	0.17891	0.6163	GOBP_NEGATIVE_REGULATION_OF_INTERLEUKIN_1_BETA_PRODUCTION	resint_LV Sphericity, ES	0.871242
15	-0.075864	-0.0021944	0.25629	0.61639	GOBP_REGULATION_OF_T_CELL_CHEMOTAXIS	resint_LV Sphericity, ES	0.871351
22	-0.069229	-0.0024247	0.23373	0.61646	PID_NFKAPPAB_CANONICAL_PATHWAY	resint_LV Sphericity, ED	0.871405
34	-0.053649	-0.0023351	0.18112	0.61646	GOBP_REGULATION_OF_NMDA_RECEPTOR_ACTIVITY	resint_LV Sphericity, ES	0.871405
5	-0.1236	-0.0020646	0.41723	0.61647	GOBP_POSITIVE_REGULATION_OF_SKELETAL_MUSCLE_TISSUE_REGENERATION	resint_LV Sphericity, ES	0.871405
189	-0.019754	-0.0020183	0.066667	0.6165	GSE16450_IMMATURE_VS_MATURE_NEURON_CELL_LINE_DN	resint_LV Sphericity, ES	0.871405
6	-0.13747	-0.0025154	0.46387	0.61651	GOBP_NEGATIVE_REGULATION_OF_RELAXATION_OF_MUSCLE	resint_LV Sphericity, ES	0.871405
193	-0.019905	-0.002055	0.06716	0.61653	GSE1925_CTRL_VS_IFNG_PRIMED_MACROPHAGE_24H_IFNG_STIM_DN	resint_LV Sphericity, ED	0.871405
19	-0.062709	-0.0020412	0.21158	0.61653	GOBP_EXPLORATION_BEHAVIOR	resint_LV Sphericity, ED	0.871405
5	-0.13877	-0.0023181	0.46812	0.61655	GOBP_REGULATION_OF_PHOSPHOLIPID_TRANSLOCATION	resint_LV Sphericity, ES	0.871405
5	-0.13877	-0.0023181	0.46812	0.61655	GOBP_POSITIVE_REGULATION_OF_PHOSPHOLIPID_TRANSLOCATION	resint_LV Sphericity, ES	0.871405
20	-0.058891	-0.0019667	0.19858	0.6166	REACTOME_NEF_MEDIATES_DOWN_MODULATION_OF_CELL_SURFACE_RECEPTORS_BY_RECRUITING_THEM_TO_CLATHRIN_ADAPTERS	resint_LV Sphericity, ED	0.871422
418	-0.013535	-0.0020433	0.045638	0.6166	GOMF_UBIQUITIN_LIKE_PROTEIN_TRANSFERASE_ACTIVITY	resint_LV Sphericity, ES	0.871422
182	-0.021584	-0.0021646	0.072771	0.61661	GSE21927_C26GM_VS_4T1_TUMOR_MONOCYTE_BALBC_UP	resint_LV Sphericity, ES	0.871422
15	-0.067753	-0.0019598	0.2284	0.61663	GOBP_POLYAMINE_METABOLIC_PROCESS	resint_LV Sphericity, ES	0.871422
15	-0.07567	-0.0021888	0.25508	0.61663	BIOCARTA_STEM_PATHWAY	resint_LV Sphericity, ES	0.871422
50	-0.039469	-0.0020823	0.13297	0.6167	GOBP_POSITIVE_REGULATION_OF_BLOOD_VESSEL_ENDOTHELIAL_CELL_MIGRATION	resint_LV Sphericity, ED	0.871478
447	-0.012804	-0.0019973	0.043138	0.6167	SPIELMAN_LYMPHOBLAST_EUROPEAN_VS_ASIAN_UP	resint_LV Sphericity, ES	0.871478
11	-0.088128	-0.0021832	0.29688	0.61671	HP_ACANTHOCYTOSIS	resint_LV Sphericity, ED	0.871478
42	-0.036867	-0.0017831	0.12414	0.61676	GOBP_RNA_PHOSPHODIESTER_BOND_HYDROLYSIS_EXONUCLEOLYTIC	resint_LV Sphericity, ED	0.87153
14	-0.082562	-0.0023072	0.27794	0.61679	REACTOME_ACETYLCHOLINE_BINDING_AND_DOWNSTREAM_EVENTS	resint_LV Sphericity, ED	0.871531
28	-0.047764	-0.0018869	0.16077	0.6168	HP_MOTOR_POLYNEUROPATHY	resint_LV Sphericity, ED	0.871531
90	-0.0287	-0.0020292	0.096584	0.61682	MIR4518	resint_LV Sphericity, ED	0.871531
126	-0.025627	-0.0021417	0.086227	0.61684	GSE13762_CTRL_VS_125_VITAMIND_DAY12_DC_DN	resint_LV Sphericity, ES	0.871531
311	-0.016791	-0.0021932	0.056493	0.61685	MIR3686	resint_LV Sphericity, ED	0.871531
97	-0.029955	-0.0021983	0.10077	0.61686	MIR4712_5P	resint_LV Sphericity, ED	0.871531
7	-0.1131	-0.0022353	0.38045	0.61687	REACTOME_SYNTHESIS_OF_UDP_N_ACETYL_GLUCOSAMINE	resint_LV Sphericity, ES	0.871531
5	-0.11174	-0.0018666	0.37585	0.61688	GOBP_ISOLEUCINE_METABOLIC_PROCESS	resint_LV Sphericity, ES	0.871531
110	-0.026447	-0.0020661	0.088939	0.6169	GSE12003_MIR223_KO_VS_WT_BM_PROGENITOR_8D_CULTURE_UP	resint_LV Sphericity, ED	0.871531
181	-0.020585	-0.0020587	0.069221	0.61691	GSE14308_TH2_VS_NAIVE_CD4_TCELL_UP	resint_LV Sphericity, ED	0.871531
56	-0.034361	-0.0019182	0.11554	0.61691	HALLMARK_MYC_TARGETS_V2	resint_LV Sphericity, ED	0.871531
192	-0.020068	-0.0020665	0.067459	0.61695	GSE17721_LPS_VS_GARDIQUIMOD_16H_BMDC_UP	resint_LV Sphericity, ES	0.87155
187	-0.021252	-0.00216	0.07144	0.61695	GSE41867_DAY15_EFFECTOR_VS_DAY30_MEMORY_CD8_TCELL_LCMV_ARMSTRONG_UP	resint_LV Sphericity, ES	0.87155
10	-0.089106	-0.0021048	0.29943	0.61699	GOBP_TYROSINE_METABOLIC_PROCESS	resint_LV Sphericity, ED	0.871587
5	-0.12442	-0.0020783	0.41797	0.61702	HP_LARGE_FORAMEN_MAGNUM	resint_LV Sphericity, ES	0.871595
175	-0.021551	-0.0021197	0.072387	0.61704	GSE10463_CD40L_AND_VA347_VS_CD40L_IN_DC_UP	resint_LV Sphericity, ES	0.871595
35	-0.04878	-0.0021541	0.16384	0.61704	GOBP_BILE_ACID_BIOSYNTHETIC_PROCESS	resint_LV Sphericity, ES	0.871595
76	-0.03581	-0.0023276	0.12027	0.61705	COATES_MACROPHAGE_M1_VS_M2_DN	resint_LV Sphericity, ED	0.871595
4	-0.14212	-0.0021235	0.47723	0.61707	HP_ABNORMAL_PROTEIN_O_LINKED_GLYCOSYLATION	resint_LV Sphericity, ED	0.871595
18	-0.066733	-0.0021143	0.22407	0.61708	HP_PANHYPOGAMMAGLOBULINEMIA	resint_LV Sphericity, ED	0.871595
72	-0.036745	-0.0023249	0.12337	0.61709	REACTOME_MEIOTIC_RECOMBINATION	resint_LV Sphericity, ES	0.871595
32	-0.053094	-0.0022421	0.17821	0.61712	GYORFFY_MITOXANTRONE_RESISTANCE	resint_LV Sphericity, ES	0.871618
12	-0.094583	-0.0024472	0.31739	0.61715	MIR4798_3P	resint_LV Sphericity, ES	0.871636
111	-0.025032	-0.0019644	0.083992	0.61716	GOBP_MITOTIC_SPINDLE_ORGANIZATION	resint_LV Sphericity, ED	0.871636
35	-0.048592	-0.0021458	0.163	0.61719	CHESLER_BRAIN_HIGHEST_EXPRESSION	resint_LV Sphericity, ED	0.87166
17	-0.073112	-0.0022512	0.24517	0.61723	HP_METABOLIC_ALKALOSIS	resint_LV Sphericity, ED	0.871687
32	-0.052105	-0.0022003	0.17471	0.61724	FLORIO_HUMAN_NEOCORTEX	resint_LV Sphericity, ES	0.871687
7	-0.086996	-0.0017194	0.29166	0.61725	GOBP_REGULATION_OF_HISTONE_H3_K27_METHYLATION	resint_LV Sphericity, ES	0.871687
8	-0.10618	-0.0022434	0.35584	0.61729	WP_PEROXIREDOXIN_2_INDUCED_OVARIAN_FAILURE	resint_LV Sphericity, ED	0.871709
5	-0.11563	-0.0019316	0.38746	0.61731	GOBP_NEGATIVE_REGULATION_OF_HISTONE_H3_K4_METHYLATION	resint_LV Sphericity, ED	0.871709
70	-0.051161	-0.003192	0.17142	0.61732	chr13q12	resint_LV Sphericity, ED	0.871709
34	-0.052443	-0.0022826	0.17572	0.61732	REACTOME_NUCLEAR_IMPORT_OF_REV_PROTEIN	resint_LV Sphericity, ES	0.871709
14	-0.081249	-0.0022705	0.2722	0.61734	REACTOME_SIGNALING_BY_CTNNB1_PHOSPHO_SITE_MUTANTS	resint_LV Sphericity, ES	0.871709
40	-0.044755	-0.0021125	0.14992	0.61735	POMEROY_MEDULLOBLASTOMA_PROGNOSIS_DN	resint_LV Sphericity, ES	0.871709
31	-0.048974	-0.0020356	0.16403	0.61736	REACTOME_SMAD2_SMAD3_SMAD4_HETEROTRIMER_REGULATES_TRANSCRIPTION	resint_LV Sphericity, ES	0.871709
12	-0.075612	-0.0019564	0.2532	0.61739	HP_NARROW_NASAL_RIDGE	resint_LV Sphericity, ED	0.871722
5	-0.14081	-0.0023523	0.47149	0.6174	KERLEY_RESPONSE_TO_CISPLATIN_DN	resint_LV Sphericity, ED	0.871722
38	-0.050043	-0.0023024	0.16753	0.61741	HEIDENBLAD_AMPLICON_8Q24_DN	resint_LV Sphericity, ES	0.871722
82	-0.032409	-0.0021878	0.10848	0.61744	REACTOME_RAC2_GTPASE_CYCLE	resint_LV Sphericity, ED	0.871726
11	-0.096543	-0.0023917	0.32313	0.61744	HP_PEG_SHAPED_MAXILLARY_LATERAL_INCISORS	resint_LV Sphericity, ES	0.871726
198	-0.019223	-0.0020099	0.064317	0.61748	GOCC_CONDENSED_CHROMOSOME	resint_LV Sphericity, ED	0.871764
7	-0.11594	-0.0022915	0.38785	0.61751	GOBP_PROTEIN_POLY_ADP_RIBOSYLATION	resint_LV Sphericity, ED	0.871782
42	-0.042413	-0.0020513	0.14186	0.61752	GOBP_RUFFLE_ASSEMBLY	resint_LV Sphericity, ES	0.871782
190	-0.019951	-0.0020439	0.066711	0.61756	GSE15930_NAIVE_VS_24H_IN_VITRO_STIM_CD8_TCELL_UP	resint_LV Sphericity, ES	0.871819
23	-0.059425	-0.002128	0.19864	0.61759	GOBP_POSITIVE_REGULATION_OF_CILIUM_ASSEMBLY	resint_LV Sphericity, ED	0.871842
20	-0.06656	-0.0022228	0.22241	0.61763	GOBP_INTERLEUKIN_13_PRODUCTION	resint_LV Sphericity, ES	0.87188
6	-0.11058	-0.0020235	0.36941	0.61766	GOMF_PRE_MIRNA_BINDING	resint_LV Sphericity, ED	0.871903
25	-0.059428	-0.0022186	0.19842	0.61772	GOBP_CEREBRAL_CORTEX_RADIALLY_ORIENTED_CELL_MIGRATION	resint_LV Sphericity, ED	0.871959
126	-0.025257	-0.0021108	0.084326	0.61773	HP_ABNORMAL_BRONCHUS_MORPHOLOGY	resint_LV Sphericity, ED	0.871959
18	-0.06408	-0.0020303	0.21391	0.61774	GCGCTTT_MIR518B_MIR518C_MIR518D	resint_LV Sphericity, ES	0.871959
183	-0.020597	-0.0020712	0.068742	0.61777	GSE5589_WT_VS_IL10_KO_LPS_AND_IL6_STIM_MACROPHAGE_45MIN_UP	resint_LV Sphericity, ED	0.871982
5	-0.13135	-0.0021942	0.43832	0.61779	HP_DECREASED_CSF_HOMOVANILLIC_ACID	resint_LV Sphericity, ES	0.871986
151	-0.023101	-0.002112	0.077075	0.6178	MIR9500	resint_LV Sphericity, ES	0.871986
28	-0.053007	-0.002094	0.17683	0.61782	GOBP_DIOL_METABOLIC_PROCESS	resint_LV Sphericity, ED	0.871995
34	-0.043205	-0.0018805	0.14408	0.61786	HU_GENOTOXIC_DAMAGE_4HR	resint_LV Sphericity, ED	0.872023
18	-0.061123	-0.0019366	0.2038	0.61788	HP_TRUE_HERMAPHRODITISM	resint_LV Sphericity, ES	0.872023
80	-0.032263	-0.0021513	0.10757	0.61788	HP_TENTED_UPPER_LIP_VERMILION	resint_LV Sphericity, ES	0.872023
187	-0.020877	-0.0021219	0.069575	0.61793	GSE17721_POLYIC_VS_CPG_24H_BMDC_UP	resint_LV Sphericity, ES	0.872054
5	-0.1266	-0.0021148	0.42187	0.61794	HP_INTRAVENTRICULAR_HEMORRHAGE	resint_LV Sphericity, ED	0.872054
5	-0.13778	-0.0023016	0.45904	0.61797	HP_FOLLICULITIS	resint_LV Sphericity, ED	0.872054
45	-0.045382	-0.0022718	0.1512	0.61797	DESCARTES_MAIN_FETAL_RETINAL_PROGENITORS_AND_MULLER_GLIA	resint_LV Sphericity, ED	0.872054
36	-0.045715	-0.0020473	0.1523	0.61797	WP_WNT_SIGNALING_IN_KIDNEY_DISEASE	resint_LV Sphericity, ES	0.872054
27	-0.051968	-0.0020161	0.1731	0.618	HP_ABNORMAL_URINE_PHOSPHATE_CONCENTRATION	resint_LV Sphericity, ED	0.872073
176	-0.021002	-0.0020715	0.069947	0.61801	GOBP_MICROTUBULE_BASED_TRANSPORT	resint_LV Sphericity, ES	0.872073
11	-0.080107	-0.0019845	0.26662	0.61808	GOBP_CELLULAR_RESPONSE_TO_SALT_STRESS	resint_LV Sphericity, ES	0.872151
110	-0.028788	-0.002249	0.095781	0.61812	MIR6818_5P	resint_LV Sphericity, ED	0.872151
45	-0.046447	-0.0023251	0.15454	0.61812	GNF2_RTN1	resint_LV Sphericity, ED	0.872151
15	-0.067727	-0.001959	0.22534	0.61812	GOBP_PEPTIDYL_ARGININE_METHYLATION	resint_LV Sphericity, ED	0.872151
33	-0.048798	-0.0020926	0.16227	0.61818	GOMF_DNA_SECONDARY_STRUCTURE_BINDING	resint_LV Sphericity, ED	0.872192
64	-0.040222	-0.0023999	0.13376	0.61818	GOBP_REGULATION_OF_BEHAVIOR	resint_LV Sphericity, ES	0.872192
135	-0.024989	-0.0021612	0.083098	0.61819	HP_LEUKEMIA	resint_LV Sphericity, ES	0.872192
16	-0.066402	-0.0019836	0.22076	0.61821	LY_AGING_MIDDLE_DN	resint_LV Sphericity, ES	0.872192
5	-0.12721	-0.002125	0.42287	0.61823	HP_DEEP_SET_NAILS	resint_LV Sphericity, ES	0.872192
186	-0.019765	-0.0020036	0.065701	0.61823	GSE21033_CTRL_VS_POLYIC_STIM_DC_3H_UP	resint_LV Sphericity, ES	0.872192
211	-0.020921	-0.0022571	0.069528	0.61825	MIR4528	resint_LV Sphericity, ES	0.872201
190	-0.021684	-0.0022213	0.07205	0.61828	PEREZ_TP53_AND_TP63_TARGETS	resint_LV Sphericity, ED	0.872219
61	-0.04	-0.0023302	0.1329	0.61829	MIR376A_2_5P	resint_LV Sphericity, ES	0.872219
194	-0.019576	-0.0020261	0.065022	0.61831	GSE26343_WT_VS_NFAT5_KO_MACROPHAGE_LPS_STIM_UP	resint_LV Sphericity, ED	0.872219
21	-0.059007	-0.0020192	0.19598	0.61832	GOBP_KILLING_OF_CELLS_IN_OTHER_ORGANISM_INVOLVED_IN_SYMBIOTIC_INTERACTION	resint_LV Sphericity, ES	0.872219
7	-0.11228	-0.0022191	0.37288	0.61833	GOBP_MONOCYTE_EXTRAVASATION	resint_LV Sphericity, ED	0.872219
185	-0.021801	-0.0022041	0.072386	0.61836	GSE2124_CTRL_VS_LYMPHOTOXIN_BETA_TREATED_MLN_UP	resint_LV Sphericity, ES	0.872242
3	-0.15121	-0.0019566	0.50196	0.61838	GOBP_POSITIVE_REGULATION_OF_RESPONSE_TO_REACTIVE_OXYGEN_SPECIES	resint_LV Sphericity, ED	0.872251
6	-0.12156	-0.0022245	0.40321	0.61848	GOMF_GLUTATHIONE_HYDROLASE_ACTIVITY	resint_LV Sphericity, ED	0.872358
6	-0.11859	-0.0021701	0.3933	0.6185	GOBP_REGULATION_OF_NATURAL_KILLER_CELL_CHEMOTAXIS	resint_LV Sphericity, ED	0.872358
39	-0.049393	-0.0023022	0.16379	0.61851	MIR371B_3P	resint_LV Sphericity, ED	0.872358
28	-0.049286	-0.0019471	0.16342	0.61851	MODULE_333	resint_LV Sphericity, ED	0.872358
172	-0.020608	-0.0020096	0.068315	0.61854	GOBP_PROTEIN_STABILIZATION	resint_LV Sphericity, ED	0.872381
162	-0.021582	-0.0020431	0.071511	0.6186	RUBENSTEIN_SKELETAL_MUSCLE_T_CELLS	resint_LV Sphericity, ED	0.872442
28	-0.058622	-0.0023159	0.19422	0.61861	GOBP_DENDRITIC_CELL_MIGRATION	resint_LV Sphericity, ED	0.872442
116	-0.024782	-0.0019878	0.082089	0.61863	RICKMAN_TUMOR_DIFFERENTIATED_MODERATELY_VS_POORLY_UP	resint_LV Sphericity, ES	0.87245
105	-0.029106	-0.0022218	0.096397	0.61865	BROWNE_HCMV_INFECTION_12HR_UP	resint_LV Sphericity, ES	0.87245
9	-0.087945	-0.0019708	0.29125	0.61866	GOMF_EUKARYOTIC_INITIATION_FACTOR_4E_BINDING	resint_LV Sphericity, ED	0.87245
35	-0.049236	-0.0021742	0.16303	0.61867	REACTOME_NUCLEOBASE_CATABOLISM	resint_LV Sphericity, ES	0.87245
195	-0.022124	-0.0022957	0.073232	0.61871	GSE26912_TUMORICIDAL_VS_CTRL_MACROPHAGE_UP	resint_LV Sphericity, ES	0.872487
16	-0.080011	-0.0023902	0.26478	0.61874	GOMF_CALCIUM_DEPENDENT_PHOSPHOLIPASE_A2_ACTIVITY	resint_LV Sphericity, ES	0.87251
5	-0.1717	-0.0028682	0.56803	0.61877	GOBP_POSITIVE_REGULATION_OF_HIPPO_SIGNALING	resint_LV Sphericity, ES	0.87251
16	-0.068554	-0.0020479	0.2268	0.61877	GOBP_MITOCHONDRION_MORPHOGENESIS	resint_LV Sphericity, ES	0.87251
8	-0.097477	-0.0020595	0.32248	0.61878	GOBP_BIOTIN_METABOLIC_PROCESS	resint_LV Sphericity, ES	0.87251
6	-0.15755	-0.002883	0.52092	0.61884	HP_APLASIA_HYPOPLASIA_OF_THE_TRAGUS	resint_LV Sphericity, ED	0.87254
5	-0.1516	-0.0025324	0.50106	0.61888	GOBP_POSITIVE_REGULATION_OF_GASTRULATION	resint_LV Sphericity, ES	0.87254
74	-0.03238	-0.0020769	0.10702	0.61889	REACTOME_SIGNALING_BY_INSULIN_RECEPTOR	resint_LV Sphericity, ES	0.87254
223	-0.018262	-0.0020249	0.060354	0.6189	E2F_02	resint_LV Sphericity, ED	0.87254
223	-0.018262	-0.0020249	0.060354	0.6189	E2F1DP1_01	resint_LV Sphericity, ED	0.87254
223	-0.018262	-0.0020249	0.060354	0.6189	E2F1DP2_01	resint_LV Sphericity, ED	0.87254
223	-0.018262	-0.0020249	0.060354	0.6189	E2F4DP2_01	resint_LV Sphericity, ED	0.87254
41	-0.0482	-0.0023033	0.15927	0.61891	HP_HYPOPLASTIC_ILIA	resint_LV Sphericity, ES	0.87254
6	-0.11879	-0.0021736	0.39238	0.61895	HP_ULNAR_DEVIATION_OF_THE_2ND_FINGER	resint_LV Sphericity, ES	0.872548
12	-0.089111	-0.0023056	0.29432	0.61896	GOBP_HAIR_FOLLICLE_MATURATION	resint_LV Sphericity, ED	0.872548
5	-0.10963	-0.0018313	0.36201	0.61899	GOBP_THROMBOPOIETIN_MEDIATED_SIGNALING_PATHWAY	resint_LV Sphericity, ED	0.872548
58	-0.036998	-0.0021019	0.12218	0.61899	MIR6845_5P	resint_LV Sphericity, ES	0.872548
226	-0.016666	-0.0018601	0.05503	0.619	REACTOME_PROCESSING_OF_CAPPED_INTRON_CONTAINING_PRE_MRNA	resint_LV Sphericity, ED	0.872548
353	-0.01583	-0.0022002	0.052264	0.61901	MIR548L	resint_LV Sphericity, ED	0.872548
5	-0.11972	-0.0019998	0.39525	0.61901	GOBP_POSITIVE_REGULATION_OF_CD8_POSITIVE_ALPHA_BETA_T_CELL_DIFFERENTIATION	resint_LV Sphericity, ED	0.872548
189	-0.021483	-0.0021951	0.070905	0.61905	GSE32034_LY6C_HIGH_VS_LOW_ROSIGLIZATONE_TREATED_MONOCYTE_DN	resint_LV Sphericity, ED	0.872585
76	-0.033397	-0.0021708	0.11021	0.61907	GOBP_CELLULAR_RESPONSE_TO_HYDROGEN_PEROXIDE	resint_LV Sphericity, ES	0.872592
12	-0.081305	-0.0021037	0.26821	0.61911	GOBP_DERMATAN_SULFATE_METABOLIC_PROCESS	resint_LV Sphericity, ED	0.872592
186	-0.020619	-0.0020901	0.068002	0.61913	GSE42021_CD24INT_VS_CD24LOW_TREG_THYMUS_DN	resint_LV Sphericity, ED	0.872592
17	-0.069468	-0.002139	0.2291	0.61913	MODULE_537	resint_LV Sphericity, ES	0.872592
8	-0.10163	-0.0021474	0.33516	0.61914	GOBP_CELLULAR_RESPONSE_TO_PARATHYROID_HORMONE_STIMULUS	resint_LV Sphericity, ES	0.872592
6	-0.10207	-0.0018678	0.33659	0.61915	GOBP_CELLULAR_RESPONSE_TO_BACTERIAL_LIPOPROTEIN	resint_LV Sphericity, ED	0.872592
189	-0.020644	-0.0021093	0.068074	0.61915	GSE42021_TCONV_PLN_VS_CD24LO_TCONV_THYMUS_DN	resint_LV Sphericity, ES	0.872592
7	-0.11337	-0.0022407	0.37374	0.61919	MIKI_COEXPRESSED_WITH_CYP19A1	resint_LV Sphericity, ES	0.872611
21	-0.067191	-0.0022992	0.22148	0.61919	BIOCARTA_MPR_PATHWAY	resint_LV Sphericity, ES	0.872611
23	-0.054603	-0.0019553	0.1799	0.61925	GOBP_GTP_METABOLIC_PROCESS	resint_LV Sphericity, ES	0.872661
5	-0.13091	-0.0021868	0.43128	0.61926	LY_AGING_OLD_UP	resint_LV Sphericity, ED	0.872661
162	-0.02175	-0.002059	0.071645	0.61928	GSE35543_IN_VIVO_NTREG_VS_CONVERTED_EX_ITREG_UP	resint_LV Sphericity, ED	0.872661
17	-0.069502	-0.0021401	0.22894	0.61928	REACTOME_PURINE_CATABOLISM	resint_LV Sphericity, ED	0.872661
189	-0.020703	-0.0021153	0.068177	0.6193	GSE17721_LPS_VS_GARDIQUIMOD_1H_BMDC_DN	resint_LV Sphericity, ES	0.87267
7	-0.13107	-0.0025904	0.43152	0.61933	REACTOME_ALPHA_DEFENSINS	resint_LV Sphericity, ED	0.872685
20	-0.071671	-0.0023935	0.23588	0.61937	VANDESLUIS_NORMAL_EMBRYOS_DN	resint_LV Sphericity, ED	0.872685
677	-0.010825	-0.0020643	0.03563	0.61937	HP_ABNORMAL_LIVER_MORPHOLOGY	resint_LV Sphericity, ED	0.872685
37	-0.050564	-0.0022957	0.16642	0.61937	HP_INFANTILE_AXIAL_HYPOTONIA	resint_LV Sphericity, ES	0.872685
38	-0.044222	-0.0020346	0.14551	0.6194	KYNG_RESPONSE_TO_H2O2_VIA_ERCC6_DN	resint_LV Sphericity, ED	0.872685
8	-0.088201	-0.0018635	0.29022	0.6194	HP_ERYTHEMATOUS_PLAQUE	resint_LV Sphericity, ED	0.872685
4	-0.1416	-0.0021157	0.46585	0.61942	GOMF_HYPOGLYCIN_A_GAMMA_GLUTAMYL_TRANSPEPTIDASE_ACTIVITY	resint_LV Sphericity, ED	0.872685
269	-0.018057	-0.002196	0.059406	0.61942	TBK1.DF_UP	resint_LV Sphericity, ES	0.872685
7	-0.13912	-0.0027496	0.45763	0.61944	GOBP_LIPID_HYDROXYLATION	resint_LV Sphericity, ES	0.872685
19	-0.060795	-0.0019789	0.19992	0.61947	REACTOME_CLASS_I_PEROXISOMAL_MEMBRANE_PROTEIN_IMPORT	resint_LV Sphericity, ED	0.872685
4	-0.1602	-0.0023937	0.52677	0.61948	GOBP_FRUCTOSE_2_6_BISPHOSPHATE_METABOLIC_PROCESS	resint_LV Sphericity, ES	0.872685
4	-0.1602	-0.0023937	0.52677	0.61948	GOMF_FRUCTOSE_2_6_BISPHOSPHATE_2_PHOSPHATASE_ACTIVITY	resint_LV Sphericity, ES	0.872685
4	-0.14674	-0.0021926	0.48249	0.61949	GOBP_POSITIVE_REGULATION_OF_SPINDLE_ASSEMBLY	resint_LV Sphericity, ED	0.872685
22	-0.057403	-0.0020104	0.18872	0.6195	GOMF_DNA_DIRECTED_DNA_POLYMERASE_ACTIVITY	resint_LV Sphericity, ES	0.872685
71	-0.034925	-0.0021944	0.11479	0.61953	HP_OSTEOLYSIS	resint_LV Sphericity, ES	0.872708
21	-0.069045	-0.0023627	0.22687	0.61956	REACTOME_INFLAMMASOMES	resint_LV Sphericity, ED	0.872726
27	-0.05221	-0.0020255	0.17154	0.61957	GNF2_SERPINB5	resint_LV Sphericity, ED	0.872726
76	-0.037935	-0.0024657	0.12458	0.61962	MIR1233_3P	resint_LV Sphericity, ES	0.872728
192	-0.020209	-0.002081	0.06637	0.61962	KAECH_DAY8_EFF_VS_MEMORY_CD8_TCELL_UP	resint_LV Sphericity, ES	0.872728
192	-0.02066	-0.0021274	0.067849	0.61962	GSE43955_1H_VS_60H_ACT_CD4_TCELL_UP	resint_LV Sphericity, ES	0.872728
188	-0.020884	-0.0021283	0.068563	0.61966	GSE24726_WT_VS_E2_2_KO_PDC_DN	resint_LV Sphericity, ES	0.872728
40	-0.043492	-0.0020529	0.14278	0.61967	MIR2114_3P	resint_LV Sphericity, ED	0.872728
43	-0.04642	-0.0022716	0.15236	0.61969	ZHAN_MULTIPLE_MYELOMA_CD1_UP	resint_LV Sphericity, ES	0.872728
30	-0.054539	-0.0022301	0.17899	0.6197	LI_PROSTATE_CANCER_EPIGENETIC	resint_LV Sphericity, ED	0.872728
161	-0.023697	-0.0022364	0.07777	0.6197	GSE2935_UV_INACTIVATED_VS_LIVE_SENDAI_VIRUS_INF_MACROPHAGE_UP	resint_LV Sphericity, ED	0.872728
29	-0.050346	-0.0020241	0.16524	0.6197	MODULE_184	resint_LV Sphericity, ED	0.872728
10	-0.081106	-0.0019158	0.26613	0.61972	MATSUMIYA_PBMC_MODIFIED_VACCINIA_ANKARA_VACCINE_AGE_4_6MO_VACCINATED_VS_CANDIN_PLACEBO_BCG_PRIMED_28DY_UP	resint_LV Sphericity, ED	0.872728
53	-0.037427	-0.0020328	0.12281	0.61972	GOBP_RELEASE_OF_CYTOCHROME_C_FROM_MITOCHONDRIA	resint_LV Sphericity, ED	0.872728
166	-0.021737	-0.0020828	0.071236	0.61987	GSE37605_TREG_VS_TCONV_C57BL6_FOXP3_FUSION_GFP_DN	resint_LV Sphericity, ED	0.872874
186	-0.02062	-0.0020902	0.067543	0.61992	GSE27786_LSK_VS_BCELL_UP	resint_LV Sphericity, ED	0.872874
265	-0.018122	-0.0021878	0.059363	0.61992	ZHOU_INFLAMMATORY_RESPONSE_FIMA_DN	resint_LV Sphericity, ES	0.872874
17	-0.08241	-0.0025375	0.26992	0.61993	HP_APLASIA_INVOLVING_BONES_OF_THE_EXTREMITIES	resint_LV Sphericity, ES	0.872874
5	-0.15858	-0.0026491	0.51942	0.61993	GOBP_CEREBRAL_CORTEX_REGIONALIZATION	resint_LV Sphericity, ES	0.872874
20	-0.064286	-0.0021469	0.21056	0.61994	GOBP_GLUTAMINE_METABOLIC_PROCESS	resint_LV Sphericity, ES	0.872874
123	-0.026937	-0.0022244	0.088216	0.61995	GOBP_VITAMIN_METABOLIC_PROCESS	resint_LV Sphericity, ED	0.872874
189	-0.021842	-0.0022317	0.071529	0.61995	GSE360_LOW_DOSE_B_MALAYI_VS_M_TUBERCULOSIS_DC_DN	resint_LV Sphericity, ES	0.872874
7	-0.11335	-0.0022403	0.37115	0.61997	GOBP_PYRIMIDINE_RIBONUCLEOTIDE_CATABOLIC_PROCESS	resint_LV Sphericity, ED	0.872874
455	-0.013782	-0.0021685	0.045127	0.61997	GOCC_PRESYNAPSE	resint_LV Sphericity, ED	0.872874
184	-0.021372	-0.0021549	0.069972	0.61998	GSE29949_CD8_NEG_DC_SPLEEN_VS_MONOCYTE_BONE_MARROW_UP	resint_LV Sphericity, ED	0.872874
62	-0.034789	-0.0020432	0.11389	0.61999	GCGSCMNTTT_UNKNOWN	resint_LV Sphericity, ES	0.872874
9	-0.095952	-0.0021502	0.31411	0.62	HP_EPICANTHUS_INVERSUS	resint_LV Sphericity, ED	0.872874
178	-0.022126	-0.0021946	0.072418	0.62002	YAGI_AML_FAB_MARKERS	resint_LV Sphericity, ED	0.872874
5	-0.14868	-0.0024837	0.48655	0.62004	HP_PROMINENT_COCCYX	resint_LV Sphericity, ED	0.872874
88	-0.035443	-0.0024781	0.11598	0.62004	GOMF_CYTOKINE_RECEPTOR_ACTIVITY	resint_LV Sphericity, ES	0.872874
33	-0.049134	-0.002107	0.16076	0.62006	PID_ATM_PATHWAY	resint_LV Sphericity, ES	0.872881
33	-0.057222	-0.0024538	0.18719	0.62008	MIR3681_5P	resint_LV Sphericity, ES	0.872881
68	-0.037449	-0.0023029	0.12247	0.62011	MIR203B_5P	resint_LV Sphericity, ED	0.872881
205	-0.020391	-0.0021689	0.066688	0.62011	SANSOM_APC_TARGETS	resint_LV Sphericity, ES	0.872881
27	-0.056593	-0.0021955	0.18506	0.62012	GNF2_PRDX2	resint_LV Sphericity, ES	0.872881
121	-0.027069	-0.0022172	0.088511	0.62013	CTIP_DN.V1_DN	resint_LV Sphericity, ED	0.872881
6	-0.12475	-0.0022828	0.40788	0.62014	HP_APLASIA_HYPOPLASIA_OF_THE_PHALANGES_OF_THE_HALLUX	resint_LV Sphericity, ES	0.872881
6	-0.10901	-0.0019947	0.35631	0.62017	GOBP_THIAMINE_CONTAINING_COMPOUND_METABOLIC_PROCESS	resint_LV Sphericity, ES	0.872899
49	-0.043411	-0.0022674	0.14189	0.62018	REACTOME_PYRUVATE_METABOLISM_AND_CITRIC_ACID_TCA_CYCLE	resint_LV Sphericity, ES	0.872899
30	-0.050922	-0.0020822	0.16638	0.62021	REACTOME_DISASSEMBLY_OF_THE_DESTRUCTION_COMPLEX_AND_RECRUITMENT_OF_AXIN_TO_THE_MEMBRANE	resint_LV Sphericity, ES	0.872916
10	-0.088619	-0.0020933	0.28949	0.62024	HP_NONSPHEROCYTIC_HEMOLYTIC_ANEMIA	resint_LV Sphericity, ED	0.872916
52	-0.043483	-0.0023394	0.14203	0.62025	GOBP_REGULATION_OF_MEMBRANE_LIPID_DISTRIBUTION	resint_LV Sphericity, ED	0.872916
6	-0.13235	-0.0024218	0.43232	0.62025	REACTOME_MODULATION_BY_MTB_OF_HOST_IMMUNE_SYSTEM	resint_LV Sphericity, ES	0.872916
14	-0.063447	-0.0017731	0.20723	0.62026	GOBP_PROTEIN_HETEROTETRAMERIZATION	resint_LV Sphericity, ES	0.872916
6	-0.14843	-0.0027161	0.48463	0.6203	WP_LET7_INHIBITION_OF_ES_CELL_REPROGRAMMING	resint_LV Sphericity, ED	0.872937
9	-0.097101	-0.002176	0.31697	0.62033	HP_ECZEMATOID_DERMATITIS	resint_LV Sphericity, ED	0.872937
191	-0.020264	-0.0020813	0.066148	0.62033	GSE11961_FOLLICULAR_BCELL_VS_GERMINAL_CENTER_BCELL_DAY40_DN	resint_LV Sphericity, ED	0.872937
205	-0.020575	-0.0021885	0.067164	0.62033	HAY_BONE_MARROW_MONOCYTE	resint_LV Sphericity, ED	0.872937
54	-0.045767	-0.0025091	0.14936	0.62036	MIR10525_3P	resint_LV Sphericity, ES	0.872937
90	-0.032919	-0.0023275	0.10742	0.62037	WP_HUMAN_COMPLEMENT_SYSTEM	resint_LV Sphericity, ES	0.872937
72	-0.036496	-0.0023091	0.11908	0.62038	GGARNTKYCCA_UNKNOWN	resint_LV Sphericity, ED	0.872937
440	-0.013251	-0.0020511	0.043228	0.6204	HARALAMBIEVA_PBMC_FLUARIX_AGE_50_74YO_CORR_WITH_28D_MEM_B_CELL_RESPONSE_AT_0DY_POSITIVE	resint_LV Sphericity, ED	0.872937
322	-0.016085	-0.0021371	0.052472	0.6204	GOCC_CELL_PROJECTION_MEMBRANE	resint_LV Sphericity, ED	0.872937
41	-0.046673	-0.0022304	0.15225	0.62041	GOBP_NEGATIVE_REGULATION_OF_METAPHASE_ANAPHASE_TRANSITION_OF_CELL_CYCLE	resint_LV Sphericity, ES	0.872937
7	-0.11875	-0.0023469	0.38722	0.62045	HP_SHORT_PROXIMAL_PHALANX_OF_FINGER	resint_LV Sphericity, ES	0.872974
35	-0.053767	-0.0023743	0.17524	0.6205	DESCARTES_MAIN_FETAL_BRONCHIOLAR_AND_ALVEOLAR_EPITHELIAL_CELLS	resint_LV Sphericity, ED	0.873025
187	-0.019355	-0.0019672	0.063068	0.62053	GSE13485_CTRL_VS_DAY1_YF17D_VACCINE_PBMC_UP	resint_LV Sphericity, ES	0.873027
187	-0.020596	-0.0020934	0.067098	0.62056	GSE13229_MATURE_VS_INTMATURE_NKCELL_DN	resint_LV Sphericity, ED	0.873027
4	-0.11532	-0.0017231	0.37566	0.62057	GOBP_RESPONSE_TO_ALUMINUM_ION	resint_LV Sphericity, ED	0.873027
6	-0.12141	-0.0022216	0.39543	0.62059	GOMF_PHOSPHATIDYLCHOLINE_STEROL_O_ACYLTRANSFERASE_ACTIVATOR_ACTIVITY	resint_LV Sphericity, ES	0.873027
50	-0.03864	-0.0020386	0.12582	0.62061	HP_GOWERS_SIGN	resint_LV Sphericity, ED	0.873027
862	-0.009882	-0.002115	0.03218	0.62061	HP_ABNORMAL_INVOLUNTARY_EYE_MOVEMENTS	resint_LV Sphericity, ED	0.873027
4	-0.12902	-0.0019278	0.42016	0.62061	GOBP_VACUOLAR_PROTON_TRANSPORTING_V_TYPE_ATPASE_COMPLEX_ASSEMBLY	resint_LV Sphericity, ED	0.873027
48	-0.042347	-0.0021891	0.13789	0.62062	GOBP_DNA_DEPENDENT_DNA_REPLICATION_MAINTENANCE_OF_FIDELITY	resint_LV Sphericity, ED	0.873027
11	-0.080946	-0.0020053	0.26352	0.62064	GOBP_BILE_ACID_SECRETION	resint_LV Sphericity, ED	0.873027
395	-0.014626	-0.0021478	0.047615	0.62064	VECCHI_GASTRIC_CANCER_EARLY_UP	resint_LV Sphericity, ED	0.873027
106	-0.029084	-0.0022307	0.094675	0.62065	GOBP_PLASMA_MEMBRANE_ORGANIZATION	resint_LV Sphericity, ED	0.873027
47	-0.042287	-0.0021632	0.13756	0.62074	MIR550B_2_5P	resint_LV Sphericity, ED	0.873115
4	-0.16014	-0.0023927	0.5209	0.62074	HP_SUPERNUMERARY_MAXILLARY_INCISOR	resint_LV Sphericity, ES	0.873115
19	-0.071282	-0.0023203	0.23182	0.62076	WP_FARNESOID_X_RECEPTOR_PATHWAY	resint_LV Sphericity, ES	0.873124
47	-0.042749	-0.0021869	0.139	0.62078	HP_EMPHYSEMA	resint_LV Sphericity, ES	0.873133
10	-0.0841	-0.0019865	0.27339	0.62081	HP_NUCHAL_RIGIDITY	resint_LV Sphericity, ED	0.873133
7	-0.10544	-0.0020839	0.34276	0.62081	HP_HYPERPIGMENTATION_IN_SUN_EXPOSED_AREAS	resint_LV Sphericity, ES	0.873133
12	-0.085076	-0.0022012	0.27655	0.62082	GOBP_TROPHOBLAST_GIANT_CELL_DIFFERENTIATION	resint_LV Sphericity, ES	0.873133
12	-0.086176	-0.0022297	0.28005	0.62085	GOMF_PROTEIN_TAG	resint_LV Sphericity, ES	0.873156
522	-0.01353	-0.0022758	0.043949	0.6209	FLECHNER_BIOPSY_KIDNEY_TRANSPLANT_REJECTED_VS_OK_DN	resint_LV Sphericity, ES	0.873168
181	-0.022335	-0.0022338	0.072533	0.62093	GSE20727_CTRL_VS_H2O2_TREATED_DC_DN	resint_LV Sphericity, ED	0.873168
17	-0.075678	-0.0023303	0.24575	0.62094	LANDIS_ERBB2_BREAST_PRENEOPLASTIC_UP	resint_LV Sphericity, ED	0.873168
401	-0.014337	-0.0021209	0.046554	0.62094	LIM_MAMMARY_STEM_CELL_DN	resint_LV Sphericity, ED	0.873168
43	-0.047096	-0.0023047	0.15293	0.62094	MIR4687_5P	resint_LV Sphericity, ES	0.873168
6	-0.12058	-0.0022064	0.39154	0.62094	GOBP_PURINE_NUCLEOSIDE_TRIPHOSPHATE_CATABOLIC_PROCESS	resint_LV Sphericity, ES	0.873168
90	-0.028932	-0.0020456	0.093929	0.62096	HP_ABNORMALITY_OF_THE_ANTERIOR_FONTANELLE	resint_LV Sphericity, ES	0.873177
251	-0.017675	-0.0020775	0.057367	0.621	HP_OPHTHALMOPARESIS	resint_LV Sphericity, ED	0.873195
171	-0.023919	-0.0023258	0.077631	0.621	GSE41867_DAY6_VS_DAY15_LCMV_ARMSTRONG_EFFECTOR_CD8_TCELL_UP	resint_LV Sphericity, ED	0.873195
95	-0.030545	-0.0022185	0.099099	0.62104	MIR4708_3P	resint_LV Sphericity, ED	0.873233
11	-0.082248	-0.0020375	0.26678	0.62107	GOBP_CHROMATIN_SILENCING_AT_TELOMERE	resint_LV Sphericity, ES	0.873255
39	-0.043198	-0.0020134	0.1401	0.62109	PID_ATR_PATHWAY	resint_LV Sphericity, ES	0.873255
40	-0.05061	-0.0023889	0.16411	0.6211	HAHTOLA_SEZARY_SYNDROM_DN	resint_LV Sphericity, ES	0.873255
10	-0.090359	-0.0021344	0.293	0.62111	GOMF_GLYCOSPHINGOLIPID_BINDING	resint_LV Sphericity, ED	0.873255
67	-0.03547	-0.0021652	0.11496	0.62116	GOBP_DNA_METHYLATION	resint_LV Sphericity, ED	0.873281
6	-0.12329	-0.002256	0.39961	0.62116	GOMF_PHOSPHATIDYLINOSITOL_3_5_BISPHOSPHATE_PHOSPHATASE_ACTIVITY	resint_LV Sphericity, ES	0.873281
11	-0.098203	-0.0024328	0.3182	0.62119	REACTOME_PRESYNAPTIC_DEPOLARIZATION_AND_CALCIUM_CHANNEL_OPENING	resint_LV Sphericity, ED	0.873281
188	-0.020782	-0.0021178	0.06733	0.6212	GSE18203_CTRL_VS_INTRATUMORAL_CPG_INJ_MC38_TUMOR_DN	resint_LV Sphericity, ED	0.873281
183	-0.02251	-0.0022635	0.072929	0.62121	GSE11057_CD4_EFF_MEM_VS_PBMC_DN	resint_LV Sphericity, ED	0.873281
11	-0.11235	-0.0027833	0.36399	0.62121	GOMF_GABA_GATED_CHLORIDE_ION_CHANNEL_ACTIVITY	resint_LV Sphericity, ED	0.873281
361	-0.015131	-0.0021262	0.048993	0.62127	NAKAYA_B_CELL_FLUMIST_AGE_18_50YO_7DY_DN	resint_LV Sphericity, ED	0.873297
14	-0.073056	-0.0020416	0.23655	0.62128	WP_CORI_CYCLE	resint_LV Sphericity, ED	0.873297
14	-0.081449	-0.0022761	0.26371	0.62128	HP_HYPEREXTENSIBILITY_OF_THE_FINGER_JOINTS	resint_LV Sphericity, ED	0.873297
9	-0.11041	-0.0024743	0.35747	0.62129	GOBP_POSITIVE_REGULATION_OF_MITOCHONDRIAL_DEPOLARIZATION	resint_LV Sphericity, ED	0.873297
12	-0.08837	-0.0022865	0.28607	0.6213	GOBP_RESPONSE_TO_MACROPHAGE_COLONY_STIMULATING_FACTOR	resint_LV Sphericity, ES	0.873297
19	-0.06192	-0.0020156	0.20036	0.62135	HP_GENERALIZED_LIMB_MUSCLE_ATROPHY	resint_LV Sphericity, ED	0.873297
187	-0.021307	-0.0021656	0.068936	0.62137	GSE17721_POLYIC_VS_CPG_0.5H_BMDC_UP	resint_LV Sphericity, ES	0.873297
5	-0.12987	-0.0021695	0.42014	0.62138	GOCC_CHECKPOINT_CLAMP_COMPLEX	resint_LV Sphericity, ED	0.873297
110	-0.026509	-0.002071	0.085747	0.6214	GOBP_INNATE_IMMUNE_RESPONSE_ACTIVATING_SIGNAL_TRANSDUCTION	resint_LV Sphericity, ED	0.873297
191	-0.020916	-0.0021482	0.067649	0.62141	GSE42021_CD24HI_VS_CD24LOW_TCONV_THYMUS_DN	resint_LV Sphericity, ES	0.873297
173	-0.022868	-0.0022364	0.07394	0.62144	GSE40685_NAIVE_CD4_TCELL_VS_FOXP3_KO_TREG_PRECURSOR_DN	resint_LV Sphericity, ES	0.873297
191	-0.0207	-0.0021261	0.066934	0.62144	GSE43863_TFH_VS_LY6C_INT_CXCR5POS_EFFECTOR_CD4_TCELL_UP	resint_LV Sphericity, ES	0.873297
5	-0.16781	-0.0028032	0.54252	0.62146	SCHAEFFER_PROSTATE_DEVELOPMENT_AND_CANCER_BOX6_DN	resint_LV Sphericity, ED	0.873297
14	-0.083606	-0.0023364	0.27025	0.62147	GOBP_COMPLEMENT_ACTIVATION_ALTERNATIVE_PATHWAY	resint_LV Sphericity, ED	0.873297
8	-0.10908	-0.0023047	0.35262	0.62147	BIOCARTA_FLUMAZENIL_PATHWAY	resint_LV Sphericity, ES	0.873297
7	-0.10368	-0.0020491	0.33513	0.62147	HP_METAPHYSEAL_STRIATIONS	resint_LV Sphericity, ES	0.873297
65	-0.035981	-0.0021635	0.1163	0.62149	HP_FIBROUS_TISSUE_NEOPLASM	resint_LV Sphericity, ED	0.873297
19	-0.063605	-0.0020704	0.20556	0.6215	GOBP_NEGATIVE_REGULATION_OF_TELOMERE_MAINTENANCE_VIA_TELOMERASE	resint_LV Sphericity, ED	0.873297
191	-0.021097	-0.0021669	0.068169	0.62152	GSE22443_NAIVE_VS_ACT_AND_IL12_TREATED_CD8_TCELL_DN	resint_LV Sphericity, ED	0.873297
86	-0.027885	-0.0019275	0.090099	0.62152	MORF_CCNI	resint_LV Sphericity, ED	0.873297
16	-0.083434	-0.0024924	0.26958	0.62153	GOMF_CALCIUM_DEPENDENT_CYSTEINE_TYPE_ENDOPEPTIDASE_ACTIVITY	resint_LV Sphericity, ES	0.873297
8	-0.099494	-0.0021021	0.32143	0.62154	GOBP_MDA_5_SIGNALING_PATHWAY	resint_LV Sphericity, ED	0.873297
79	-0.033926	-0.002248	0.10958	0.62156	MIR6730_3P	resint_LV Sphericity, ED	0.873297
33	-0.043304	-0.001857	0.13988	0.62156	GOBP_INTRA_GOLGI_VESICLE_MEDIATED_TRANSPORT	resint_LV Sphericity, ED	0.873297
288	-0.018644	-0.002345	0.060222	0.62156	MIR3919	resint_LV Sphericity, ES	0.873297
191	-0.022673	-0.0023287	0.0732	0.62162	GSE14769_UNSTIM_VS_80MIN_LPS_BMDM_DN	resint_LV Sphericity, ES	0.8733
5	-0.18126	-0.0030279	0.58514	0.62163	HP_UNDERDEVELOPED_TRAGUS	resint_LV Sphericity, ED	0.8733
22	-0.057676	-0.00202	0.18619	0.62163	REACTOME_RAS_PROCESSING	resint_LV Sphericity, ED	0.8733
4	-0.14338	-0.0021423	0.46285	0.62163	GOBP_MRNA_PSEUDOURIDINE_SYNTHESIS	resint_LV Sphericity, ES	0.8733
7	-0.12951	-0.0025597	0.41807	0.62163	GOCC_CYTOSKELETON_OF_PRESYNAPTIC_ACTIVE_ZONE	resint_LV Sphericity, ES	0.8733
5	-0.15171	-0.0025342	0.48962	0.62166	HP_DENSE_CALCIFICATIONS_IN_THE_CEREBELLAR_DENTATE_NUCLEUS	resint_LV Sphericity, ED	0.873318
17	-0.075404	-0.0023218	0.24334	0.62167	REACTOME_ACYL_CHAIN_REMODELLING_OF_PI	resint_LV Sphericity, ED	0.873318
183	-0.022418	-0.0022543	0.07232	0.62171	GSE22501_PERIPHERAL_BLOOD_VS_CORD_BLOOD_TREG_UP	resint_LV Sphericity, ED	0.873346
171	-0.023915	-0.0023254	0.077141	0.62172	GSE11864_CSF1_PAM3CYS_VS_CSF1_IFNG_PAM3CYS_IN_MAC_UP	resint_LV Sphericity, ES	0.873346
613	-0.011527	-0.0020956	0.03718	0.62173	CASORELLI_ACUTE_PROMYELOCYTIC_LEUKEMIA_DN	resint_LV Sphericity, ES	0.873346
16	-0.073537	-0.0021968	0.23713	0.62176	HP_NEUROINFLAMMATION	resint_LV Sphericity, ED	0.873369
187	-0.021975	-0.0022335	0.070807	0.62185	GSE17812_WT_VS_THPOK_KO_MEMORY_CD8_TCELL_UP	resint_LV Sphericity, ES	0.873435
58	-0.041246	-0.0023432	0.13289	0.62186	MIR1843	resint_LV Sphericity, ES	0.873435
9	-0.10457	-0.0023434	0.33686	0.62188	GOBP_POSITIVE_REGULATION_OF_FEEDING_BEHAVIOR	resint_LV Sphericity, ES	0.873435
35	-0.044809	-0.0019788	0.14433	0.6219	HP_APLASIA_HYPOPLASIA_OF_THE_TONGUE	resint_LV Sphericity, ED	0.873435
13	-0.077996	-0.0021004	0.2512	0.6219	HP_FATIGUABLE_WEAKNESS_OF_PROXIMAL_LIMB_MUSCLES	resint_LV Sphericity, ES	0.873435
23	-0.058964	-0.0021115	0.18988	0.62192	GOBP_GLUCOSE_6_PHOSPHATE_METABOLIC_PROCESS	resint_LV Sphericity, ES	0.873435
3	-0.17984	-0.0023272	0.57907	0.62193	HP_GRAVES_DISEASE	resint_LV Sphericity, ED	0.873435
193	-0.022915	-0.0023657	0.07378	0.62194	GSE25123_IL4_VS_IL4_AND_ROSIGLITAZONE_STIM_MACROPHAGE_DAY10_UP	resint_LV Sphericity, ES	0.873435
190	-0.021282	-0.0021802	0.068511	0.62196	GSE7460_CTRL_VS_TGFB_TREATED_ACT_FOXP3_HET_TCONV_DN	resint_LV Sphericity, ES	0.873435
48	-0.042877	-0.0022166	0.13802	0.62197	GNF2_PTPN4	resint_LV Sphericity, ED	0.873435
13	-0.074447	-0.0020048	0.23963	0.62197	HP_ABNORMAL_MACROSCOPIC_URINE_APPEARANCE	resint_LV Sphericity, ED	0.873435
5	-0.15678	-0.002619	0.50466	0.62197	WP_GLIAL_CELL_DIFFERENTIATION	resint_LV Sphericity, ES	0.873435
38	-0.047119	-0.0021679	0.15164	0.622	HP_HIGH_ANTERIOR_HAIRLINE	resint_LV Sphericity, ES	0.873458
7	-0.16661	-0.0032929	0.53594	0.62205	chr3p11	resint_LV Sphericity, ED	0.873505
10	-0.10498	-0.0024798	0.33767	0.62206	GOBP_POSITIVE_REGULATION_OF_TOLERANCE_INDUCTION	resint_LV Sphericity, ED	0.873505
7	-0.10053	-0.001987	0.32331	0.62208	HP_POROKERATOSIS	resint_LV Sphericity, ES	0.873509
166	-0.024994	-0.0023949	0.08037	0.62209	VECCHI_GASTRIC_CANCER_ADVANCED_VS_EARLY_UP	resint_LV Sphericity, ES	0.873509
21	-0.071475	-0.0024458	0.22973	0.62215	GOBP_REGULATION_OF_INSULIN_LIKE_GROWTH_FACTOR_RECEPTOR_SIGNALING_PATHWAY	resint_LV Sphericity, ES	0.873564
28	-0.052838	-0.0020874	0.16981	0.62216	GOBP_NEGATIVE_REGULATION_OF_FATTY_ACID_METABOLIC_PROCESS	resint_LV Sphericity, ED	0.873564
21	-0.065126	-0.0022286	0.20928	0.62217	GOBP_CELL_DEATH_IN_RESPONSE_TO_HYDROGEN_PEROXIDE	resint_LV Sphericity, ES	0.873564
138	-0.023437	-0.0020491	0.075296	0.6222	MIR1913	resint_LV Sphericity, ED	0.873572
189	-0.021525	-0.0021993	0.069138	0.62222	GSE17721_CPG_VS_GARDIQUIMOD_0.5H_BMDC_DN	resint_LV Sphericity, ES	0.873572
20	-0.07051	-0.0023547	0.22649	0.62222	GOMF_CYTOSKELETAL_ANCHOR_ACTIVITY	resint_LV Sphericity, ES	0.873572
54	-0.036171	-0.001983	0.11617	0.62223	GOBP_HISTONE_H3_ACETYLATION	resint_LV Sphericity, ED	0.873572
6	-0.12532	-0.0022933	0.40242	0.62226	GOBP_POSITIVE_REGULATION_OF_SENSORY_PERCEPTION_OF_PAIN	resint_LV Sphericity, ED	0.87359
6	-0.14168	-0.0025926	0.45491	0.62227	HP_PREGNANCY_EXPOSURE	resint_LV Sphericity, ES	0.87359
15	-0.06809	-0.0019695	0.21848	0.62235	RICKMAN_TUMOR_DIFFERENTIATED_MODERATELY_VS_POORLY_DN	resint_LV Sphericity, ED	0.873683
8	-0.11711	-0.0024742	0.37564	0.62238	HP_ARTERIAL_RUPTURE	resint_LV Sphericity, ED	0.873706
6	-0.13045	-0.0023871	0.41837	0.6224	GOBP_NEGATIVE_REGULATION_OF_NITRIC_OXIDE_SYNTHASE_ACTIVITY	resint_LV Sphericity, ES	0.873711
179	-0.021364	-0.002125	0.068515	0.62241	GSE360_DC_VS_MAC_DN	resint_LV Sphericity, ED	0.873711
76	-0.030463	-0.00198	0.097663	0.62245	REACTOME_TRANSCRIPTION_COUPLED_NUCLEOTIDE_EXCISION_REPAIR_TC_NER	resint_LV Sphericity, ES	0.873748
50	-0.039815	-0.0021006	0.1276	0.62249	HP_CHRONIC_SINUSITIS	resint_LV Sphericity, ED	0.873773
55	-0.037798	-0.0020912	0.12112	0.6225	GOBP_NEGATIVE_REGULATION_OF_CHROMATIN_ORGANIZATION	resint_LV Sphericity, ED	0.873773
10	-0.10069	-0.0023784	0.32258	0.62253	GOBP_DRUG_TRANSMEMBRANE_TRANSPORT	resint_LV Sphericity, ED	0.873773
43	-0.044096	-0.0021579	0.14123	0.62257	GOBP_NEGATIVE_REGULATION_OF_LEUKOCYTE_APOPTOTIC_PROCESS	resint_LV Sphericity, ED	0.873773
10	-0.085398	-0.0020172	0.27351	0.62257	GOBP_NATURAL_KILLER_CELL_PROLIFERATION	resint_LV Sphericity, ES	0.873773
11	-0.096083	-0.0023803	0.3077	0.62258	MODULE_377	resint_LV Sphericity, ED	0.873773
5	-0.12908	-0.0021562	0.41334	0.62258	GOBP_REGULATION_OF_BILE_ACID_SECRETION	resint_LV Sphericity, ED	0.873773
235	-0.016857	-0.001918	0.053983	0.62258	MORF_HDAC1	resint_LV Sphericity, ED	0.873773
70	-0.035225	-0.0021977	0.11279	0.62259	TRIP13_TARGET_GENES	resint_LV Sphericity, ED	0.873773
9	-0.11102	-0.0024878	0.35535	0.62264	HP_INTERMITTENT_JAUNDICE	resint_LV Sphericity, ES	0.873824
192	-0.020827	-0.0021446	0.066651	0.62266	GSE17721_LPS_VS_GARDIQUIMOD_12H_BMDC_UP	resint_LV Sphericity, ES	0.873828
62	-0.041477	-0.002436	0.13272	0.62267	LINDSTEDT_DENDRITIC_CELL_MATURATION_C	resint_LV Sphericity, ED	0.873828
5	-0.12826	-0.0021425	0.41023	0.62272	MIR9899	resint_LV Sphericity, ES	0.87385
181	-0.022814	-0.0022817	0.072965	0.62273	GSE9988_LOW_LPS_VS_ANTI_TREM1_AND_LPS_MONOCYTE_DN	resint_LV Sphericity, ES	0.87385
5	-0.12404	-0.002072	0.3967	0.62273	GOCC_ENDOPLASMIC_RETICULUM_TUBULAR_NETWORK_MEMBRANE	resint_LV Sphericity, ES	0.87385
161	-0.024413	-0.002304	0.078071	0.62274	SMIRNOV_RESPONSE_TO_IR_6HR_UP	resint_LV Sphericity, ES	0.87385
652	-0.011891	-0.0022269	0.038021	0.62276	MARTINEZ_RB1_TARGETS_UP	resint_LV Sphericity, ES	0.873853
172	-0.022439	-0.0021882	0.071729	0.62279	GSE36476_YOUNG_VS_OLD_DONOR_MEMORY_CD4_TCELL_UP	resint_LV Sphericity, ES	0.873853
130	-0.024685	-0.0020952	0.078902	0.6228	GOCC_LATE_ENDOSOME_MEMBRANE	resint_LV Sphericity, ED	0.873853
74	-0.037166	-0.0023838	0.11879	0.62281	MIR3136_5P	resint_LV Sphericity, ES	0.873853
37	-0.051737	-0.0023489	0.16536	0.62281	REACTOME_INTERACTIONS_OF_REV_WITH_HOST_CELLULAR_PROTEINS	resint_LV Sphericity, ES	0.873853
29	-0.054024	-0.002172	0.17259	0.62287	GOCC_INTEGRAL_COMPONENT_OF_SYNAPTIC_VESICLE_MEMBRANE	resint_LV Sphericity, ES	0.873916
23	-0.058747	-0.0021037	0.1876	0.62291	WELCH_GATA1_TARGETS	resint_LV Sphericity, ES	0.873916
181	-0.022863	-0.0022866	0.072998	0.62293	MORF_IFNA1	resint_LV Sphericity, ES	0.873916
193	-0.021305	-0.0021995	0.068027	0.62293	GSE27786_CD8_TCELL_VS_NKCELL_UP	resint_LV Sphericity, ES	0.873916
191	-0.019836	-0.0020374	0.063332	0.62294	GSE15930_NAIVE_VS_24H_IN_VITRO_STIM_INFAB_CD8_TCELL_DN	resint_LV Sphericity, ED	0.873916
15	-0.070561	-0.002041	0.22528	0.62294	GOBP_NUCLEOSOME_POSITIONING	resint_LV Sphericity, ES	0.873916
372	-0.015866	-0.0022626	0.050648	0.62296	MIR3681_3P	resint_LV Sphericity, ED	0.873916
63	-0.038362	-0.002271	0.12244	0.62298	HP_TELANGIECTASIA_OF_THE_SKIN	resint_LV Sphericity, ES	0.873916
7	-0.12696	-0.0025093	0.40523	0.62298	GOBP_REGULATION_OF_STORE_OPERATED_CALCIUM_CHANNEL_ACTIVITY	resint_LV Sphericity, ES	0.873916
25	-0.055744	-0.002081	0.17789	0.62299	PETROVA_PROX1_TARGETS_UP	resint_LV Sphericity, ES	0.873916
9	-0.11371	-0.0025481	0.36274	0.62303	GOMF_STEROL_ESTERASE_ACTIVITY	resint_LV Sphericity, ES	0.873953
180	-0.021305	-0.0021249	0.067926	0.6231	GSE15659_NONSUPPRESSIVE_TCELL_VS_ACTIVATED_TREG_DN	resint_LV Sphericity, ED	0.874002
5	-0.1474	-0.0024623	0.46997	0.6231	HP_INCREASED_CUP_TO_DISC_RATIO	resint_LV Sphericity, ES	0.874002
40	-0.051783	-0.0024443	0.16509	0.62311	KORKOLA_TERATOMA	resint_LV Sphericity, ES	0.874002
59	-0.037513	-0.0021493	0.11957	0.62314	GOBP_CHAPERONE_MEDIATED_PROTEIN_FOLDING	resint_LV Sphericity, ES	0.874002
15	-0.073615	-0.0021293	0.23463	0.62314	LI_WILMS_TUMOR_ANAPLASTIC_UP	resint_LV Sphericity, ES	0.874002
114	-0.02822	-0.0022441	0.08994	0.62315	GSE32901_NAIVE_VS_TH17_NEG_CD4_TCELL_DN	resint_LV Sphericity, ED	0.874002
143	-0.02336	-0.0020788	0.074447	0.62316	GSE37532_VISCERAL_ADIPOSE_TISSUE_VS_LN_DERIVED_TREG_CD4_TCELL_DN	resint_LV Sphericity, ES	0.874002
9	-0.11889	-0.0026642	0.37858	0.62325	GOBP_LEARNED_VOCALIZATION_BEHAVIOR_OR_VOCAL_LEARNING	resint_LV Sphericity, ES	0.87406
513	-0.013051	-0.0021768	0.041557	0.62326	ACEVEDO_LIVER_CANCER_DN	resint_LV Sphericity, ED	0.87406
36	-0.049782	-0.0022295	0.15848	0.62328	WP_G13_SIGNALING_PATHWAY	resint_LV Sphericity, ES	0.87406
186	-0.020346	-0.0020624	0.06476	0.6233	GSE9006_TYPE_1_DIABETES_AT_DX_VS_4MONTH_POST_DX_PBMC_UP	resint_LV Sphericity, ED	0.87406
153	-0.024563	-0.0022604	0.078183	0.6233	GSE6259_FLT3L_INDUCED_DEC205_POS_DC_VS_BCELL_DN	resint_LV Sphericity, ES	0.87406
144	-0.025584	-0.0022846	0.081428	0.62331	MIR1251_3P	resint_LV Sphericity, ED	0.87406
58	-0.039669	-0.0022536	0.12626	0.62331	GOBP_MEMBRANE_PROTEIN_PROTEOLYSIS	resint_LV Sphericity, ES	0.87406
5	-0.13783	-0.0023024	0.43868	0.62331	REACTOME_LRR_FLII_INTERACTING_PROTEIN_1_LRRFIP1_ACTIVATES_TYPE_I_IFN_PRODUCTION	resint_LV Sphericity, ES	0.87406
187	-0.020542	-0.0020878	0.065356	0.62335	GSE37532_TREG_VS_TCONV_PPARG_KO_CD4_TCELL_FROM_LN_DN	resint_LV Sphericity, ED	0.874062
14	-0.072513	-0.0020264	0.23071	0.62335	GOBP_REGULATION_OF_EXIT_FROM_MITOSIS	resint_LV Sphericity, ES	0.874062
12	-0.08537	-0.0022088	0.27159	0.62336	BUSSLINGER_GASTRIC_TUFT_CELLS	resint_LV Sphericity, ES	0.874062
631	-0.011524	-0.0021244	0.036657	0.62338	HP_BRAIN_ATROPHY	resint_LV Sphericity, ED	0.874062
5	-0.12496	-0.0020874	0.3975	0.62338	GOBP_NEGATIVE_REGULATION_OF_VITAMIN_D_BIOSYNTHETIC_PROCESS	resint_LV Sphericity, ES	0.874062
247	-0.019492	-0.0022731	0.061989	0.62341	STK33_SKM_DN	resint_LV Sphericity, ED	0.874062
8	-0.096497	-0.0020388	0.30686	0.62342	GOBP_RESPONSE_TO_BACTERIAL_LIPOPROTEIN	resint_LV Sphericity, ED	0.874062
190	-0.02183	-0.0022363	0.069414	0.62342	GSE22935_UNSTIM_VS_48H_MBOVIS_BCG_STIM_MYD88_KO_MACROPHAGE_DN	resint_LV Sphericity, ES	0.874062
21	-0.058093	-0.0019879	0.18469	0.62344	WANG_METASTASIS_OF_BREAST_CANCER_ESR1_UP	resint_LV Sphericity, ED	0.874072
76	-0.032386	-0.002105	0.10294	0.62347	WCTCNATGGY_UNKNOWN	resint_LV Sphericity, ED	0.874095
8	-0.084486	-0.001785	0.2685	0.62349	HP_ELONGATED_SUPERIOR_CEREBELLAR_PEDUNCLE	resint_LV Sphericity, ED	0.874104
9	-0.097932	-0.0021946	0.31118	0.62351	KRISHNAN_FURIN_TARGETS_DN	resint_LV Sphericity, ES	0.874108
189	-0.021485	-0.0021953	0.068265	0.62352	GSE3337_CTRL_VS_4H_IFNG_IN_CD8POS_DC_UP	resint_LV Sphericity, ED	0.874108
61	-0.040794	-0.0023765	0.12953	0.6236	MIR376A_2_5P	resint_LV Sphericity, ED	0.874157
6	-0.13747	-0.0025156	0.4365	0.6236	GOBP_AMINO_ACID_HOMEOSTASIS	resint_LV Sphericity, ED	0.874157
141	-0.023892	-0.0021113	0.075861	0.6236	IRX2_TARGET_GENES	resint_LV Sphericity, ES	0.874157
758	-0.011448	-0.0023045	0.03634	0.62362	MIR3658	resint_LV Sphericity, ED	0.874157
8	-0.11099	-0.002345	0.35232	0.62363	REACTOME_BINDING_OF_TCF_LEF_CTNNB1_TO_TARGET_GENE_PROMOTERS	resint_LV Sphericity, ES	0.874157
243	-0.019687	-0.0022773	0.062463	0.62368	HP_DERMATOLOGICAL_MANIFESTATIONS_OF_SYSTEMIC_DISORDERS	resint_LV Sphericity, ES	0.874157
65	-0.039108	-0.0023515	0.12408	0.62369	MIR510_5P	resint_LV Sphericity, ED	0.874157
41	-0.044186	-0.0021115	0.14019	0.62369	GOBP_MICROTUBULE_DEPOLYMERIZATION	resint_LV Sphericity, ED	0.874157
111	-0.029351	-0.0023033	0.09311	0.62371	MIR4468	resint_LV Sphericity, ES	0.874157
218	-0.020597	-0.0022583	0.065322	0.62373	HP_ABNORMALITY_OF_HUMORAL_IMMUNITY	resint_LV Sphericity, ED	0.874157
5	-0.14095	-0.0023545	0.4469	0.62377	MIR4681	resint_LV Sphericity, ED	0.874157
36	-0.049331	-0.0022093	0.15639	0.62379	MIR6859_3P	resint_LV Sphericity, ED	0.874157
17	-0.06814	-0.0020982	0.216	0.62379	GOBP_REGULATION_OF_CYSTEINE_TYPE_ENDOPEPTIDASE_ACTIVITY_INVOLVED_IN_APOPTOTIC_SIGNALING_PATHWAY	resint_LV Sphericity, ES	0.874157
189	-0.021342	-0.0021806	0.06765	0.6238	GSE30083_SP2_VS_SP3_THYMOCYTE_DN	resint_LV Sphericity, ED	0.874157
202	-0.021455	-0.0022654	0.068	0.62381	MIR29A_5P	resint_LV Sphericity, ED	0.874157
10	-0.090389	-0.0021351	0.28649	0.62381	GOBP_SYNAPTIC_VESICLE_MATURATION	resint_LV Sphericity, ED	0.874157
3	-0.19933	-0.0025794	0.63179	0.62381	GOBP_POSITIVE_REGULATION_OF_NECROPTOTIC_PROCESS	resint_LV Sphericity, ED	0.874157
184	-0.022401	-0.0022586	0.070992	0.62382	GSE7460_FOXP3_MUT_VS_WT_ACT_TCONV_UP	resint_LV Sphericity, ED	0.874157
90	-0.031303	-0.0022132	0.099196	0.62383	MIR1257	resint_LV Sphericity, ED	0.874157
10	-0.10924	-0.0025803	0.34617	0.62383	GOBP_OLFACTORY_BULB_INTERNEURON_DIFFERENTIATION	resint_LV Sphericity, ED	0.874157
28	-0.064748	-0.0025579	0.20516	0.62384	LOPES_METHYLATED_IN_COLON_CANCER_UP	resint_LV Sphericity, ES	0.874157
135	-0.025189	-0.0021785	0.079789	0.62388	MIR485_5P	resint_LV Sphericity, ED	0.874175
186	-0.022602	-0.0022912	0.071595	0.62388	GSE42088_UNINF_VS_LEISHMANIA_INF_DC_24H_DN	resint_LV Sphericity, ES	0.874175
317	-0.015019	-0.0019801	0.047539	0.62397	GOBP_RNA_SPLICING_VIA_TRANSESTERIFICATION_REACTIONS	resint_LV Sphericity, ED	0.874263
188	-0.021707	-0.0022121	0.068705	0.62397	GSE20198_IL12_IL18_VS_IFNA_TREATED_ACT_CD4_TCELL_DN	resint_LV Sphericity, ES	0.874263
10	-0.10491	-0.0024781	0.33193	0.62402	GOBP_CAMP_BIOSYNTHETIC_PROCESS	resint_LV Sphericity, ED	0.87429
10	-0.10491	-0.0024781	0.33193	0.62402	GOMF_ADENYLATE_CYCLASE_ACTIVITY	resint_LV Sphericity, ED	0.87429
14	-0.090374	-0.0025255	0.28592	0.62403	HP_DIFFUSE_ALVEOLAR_HEMORRHAGE	resint_LV Sphericity, ED	0.87429
15	-0.069804	-0.0020191	0.22068	0.62412	GOCC_PROTON_TRANSPORTING_TWO_SECTOR_ATPASE_COMPLEX_CATALYTIC_DOMAIN	resint_LV Sphericity, ED	0.874354
52	-0.043169	-0.0023225	0.13646	0.62413	MIR144_5P	resint_LV Sphericity, ED	0.874354
18	-0.073126	-0.0023169	0.23116	0.62413	GOBP_NEGATIVE_REGULATION_OF_TISSUE_REMODELING	resint_LV Sphericity, ES	0.874354
345	-0.015933	-0.0021897	0.050365	0.62413	REACTOME_TRANSCRIPTIONAL_REGULATION_BY_TP53	resint_LV Sphericity, ES	0.874354
187	-0.022288	-0.0022654	0.070432	0.62417	GSE24634_IL4_VS_CTRL_TREATED_NAIVE_CD4_TCELL_DAY10_DN	resint_LV Sphericity, ES	0.874372
43	-0.042692	-0.0020892	0.1349	0.62417	GOBP_PHAGOSOME_MATURATION	resint_LV Sphericity, ES	0.874372
9	-0.10799	-0.0024199	0.34119	0.62419	GOCC_INTERSTITIAL_MATRIX	resint_LV Sphericity, ED	0.874381
178	-0.022509	-0.0022326	0.071093	0.62423	EBAUER_TARGETS_OF_PAX3_FOXO1_FUSION_UP	resint_LV Sphericity, ED	0.874418
110	-0.030961	-0.0024188	0.097762	0.62426	SENESE_HDAC2_TARGETS_DN	resint_LV Sphericity, ES	0.874441
14	-0.071596	-0.0020008	0.22598	0.62431	INAMURA_LUNG_CANCER_SCC_SUBTYPES_UP	resint_LV Sphericity, ED	0.874472
185	-0.021716	-0.0021955	0.068512	0.62436	GSE17721_POLYIC_VS_CPG_16H_BMDC_DN	resint_LV Sphericity, ED	0.874472
5	-0.10359	-0.0017304	0.32682	0.62436	GOCC_CYTOPLASMIC_SIDE_OF_ROUGH_ENDOPLASMIC_RETICULUM_MEMBRANE	resint_LV Sphericity, ES	0.874472
20	-0.067818	-0.0022648	0.21395	0.62437	GOBP_PURINE_NUCLEOSIDE_BIOSYNTHETIC_PROCESS	resint_LV Sphericity, ES	0.874472
6	-0.10376	-0.0018987	0.32734	0.62437	GOMF_ANNEALING_HELICASE_ACTIVITY	resint_LV Sphericity, ES	0.874472
189	-0.019715	-0.0020143	0.062189	0.62438	GSE18893_CTRL_VS_TNF_TREATED_TCONV_2H_DN	resint_LV Sphericity, ED	0.874472
102	-0.029397	-0.002212	0.092731	0.62438	MODULE_147	resint_LV Sphericity, ES	0.874472
95	-0.030415	-0.0022091	0.095937	0.62439	GOBP_SPERM_MOTILITY	resint_LV Sphericity, ED	0.874472
187	-0.021315	-0.0021665	0.067219	0.62442	GSE22886_NAIVE_BCELL_VS_BLOOD_PLASMA_CELL_UP	resint_LV Sphericity, ED	0.874476
812	-0.010497	-0.0021837	0.033102	0.62442	GOMF_TRANSFERASE_ACTIVITY_TRANSFERRING_PHOSPHORUS_CONTAINING_GROUPS	resint_LV Sphericity, ED	0.874476
27	-0.057218	-0.0022197	0.18039	0.62445	HP_PROTRUDING_TONGUE	resint_LV Sphericity, ES	0.874499
183	-0.022769	-0.0022896	0.071767	0.62447	GSE3982_EOSINOPHIL_VS_NKCELL_UP	resint_LV Sphericity, ED	0.874508
27	-0.059547	-0.0023101	0.18767	0.62449	VALK_AML_CLUSTER_2	resint_LV Sphericity, ED	0.874517
104	-0.028273	-0.0021481	0.089088	0.62451	HP_INTELLECTUAL_DISABILITY_PROFOUND	resint_LV Sphericity, ED	0.874521
56	-0.038015	-0.0021222	0.11978	0.62452	GNF2_MCM5	resint_LV Sphericity, ED	0.874521
51	-0.042403	-0.0022593	0.13358	0.62454	MIR3650	resint_LV Sphericity, ES	0.87453
31	-0.060479	-0.0025138	0.19046	0.62458	MIR151A_3P	resint_LV Sphericity, ES	0.874562
38	-0.053047	-0.0024406	0.16704	0.62459	HP_APLASIA_HYPOPLASIA_OF_THE_RETINA	resint_LV Sphericity, ES	0.874562
34	-0.052216	-0.0022727	0.16436	0.62464	GOBP_PHOSPHATIDYLGLYCEROL_METABOLIC_PROCESS	resint_LV Sphericity, ED	0.874588
56	-0.037601	-0.0020991	0.11835	0.62465	HP_PREMATURE_OVARIAN_INSUFFICIENCY	resint_LV Sphericity, ED	0.874588
173	-0.024319	-0.0023784	0.076536	0.62466	GSE15330_HSC_VS_LYMPHOID_PRIMED_MULTIPOTENT_PROGENITOR_DN	resint_LV Sphericity, ES	0.874588
6	-0.14076	-0.0025758	0.44292	0.62468	GOMF_GALACTOSIDE_BINDING	resint_LV Sphericity, ED	0.874588
5	-0.16417	-0.0027425	0.51655	0.62469	LET_7I_3P	resint_LV Sphericity, ED	0.874588
188	-0.020606	-0.0020999	0.064835	0.62469	GSE4142_NAIVE_VS_GC_BCELL_DN	resint_LV Sphericity, ES	0.874588
146	-0.023017	-0.0020695	0.072406	0.62471	GSE5589_WT_VS_IL10_KO_LPS_STIM_MACROPHAGE_180MIN_UP	resint_LV Sphericity, ES	0.874597
189	-0.023467	-0.0023978	0.073813	0.62473	GSE28783_ANTI_MIR33_VS_CTRL_ATHEROSCLEROSIS_MACROPHAGE_UP	resint_LV Sphericity, ES	0.874606
6	-0.13662	-0.0025	0.42942	0.62482	HP_SHORTENING_OF_ALL_PHALANGES_OF_THE_TOES	resint_LV Sphericity, ES	0.874713
5	-0.13791	-0.0023037	0.43327	0.62486	GOBP_POSITIVE_REGULATION_OF_LIPOPROTEIN_METABOLIC_PROCESS	resint_LV Sphericity, ES	0.874743
9	-0.097212	-0.0021785	0.30536	0.62489	GOBP_MANGANESE_ION_TRANSMEMBRANE_TRANSPORT	resint_LV Sphericity, ES	0.874743
9	-0.097212	-0.0021785	0.30536	0.62489	GOMF_MANGANESE_ION_TRANSMEMBRANE_TRANSPORTER_ACTIVITY	resint_LV Sphericity, ES	0.874743
32	-0.056436	-0.0023832	0.17722	0.62493	HP_PALPEBRAL_EDEMA	resint_LV Sphericity, ES	0.874743
179	-0.021895	-0.0021778	0.068746	0.62494	GSE12845_IGD_POS_VS_NEG_BLOOD_BCELL_UP	resint_LV Sphericity, ES	0.874743
27	-0.060212	-0.0023359	0.18905	0.62495	MIR6732_5P	resint_LV Sphericity, ES	0.874743
15	-0.069551	-0.0020118	0.21837	0.62495	PGBD5_TARGET_GENES	resint_LV Sphericity, ES	0.874743
11	-0.1003	-0.0024846	0.31489	0.62495	HP_SPONTANEOUS_RECURRENT_EPISTAXIS	resint_LV Sphericity, ES	0.874743
35	-0.053723	-0.0023724	0.16864	0.62497	GOBP_HYALURONAN_METABOLIC_PROCESS	resint_LV Sphericity, ES	0.874752
141	-0.025494	-0.002253	0.079992	0.62502	CAGCAGG_MIR370	resint_LV Sphericity, ES	0.874803
175	-0.023541	-0.0023154	0.07381	0.62511	GSE22886_CD8_TCELL_VS_BCELL_NAIVE_DN	resint_LV Sphericity, ED	0.87489
190	-0.021998	-0.0022535	0.068971	0.62511	GSE45365_WT_VS_IFNAR_KO_CD8A_DC_DN	resint_LV Sphericity, ES	0.87489
10	-0.096466	-0.0022786	0.30239	0.62514	HP_ABNORMAL_FOOT_BONE_OSSIFICATION	resint_LV Sphericity, ES	0.87489
10	-0.1075	-0.0025392	0.33694	0.62515	GOBP_HISTONE_MRNA_CATABOLIC_PROCESS	resint_LV Sphericity, ED	0.87489
3	-0.17952	-0.002323	0.56268	0.62515	HP_BRANCHIAL_CYST	resint_LV Sphericity, ES	0.87489
5	-0.10746	-0.0017951	0.33662	0.62522	GOBP_REGULATION_OF_INTRINSIC_APOPTOTIC_SIGNALING_PATHWAY_IN_RESPONSE_TO_OSMOTIC_STRESS	resint_LV Sphericity, ED	0.87494
18	-0.073624	-0.0023327	0.23062	0.62523	BIOCARTA_41BB_PATHWAY	resint_LV Sphericity, ES	0.87494
5	-0.1249	-0.0020864	0.3912	0.62524	GOBP_FUNGIFORM_PAPILLA_DEVELOPMENT	resint_LV Sphericity, ED	0.87494
7	-0.1292	-0.0025536	0.40467	0.62524	GOBP_MAMMALIAN_OOGENESIS_STAGE	resint_LV Sphericity, ES	0.87494
188	-0.021581	-0.0021992	0.067583	0.62526	GSE34006_UNTREATED_VS_A2AR_AGONIST_TREATED_TREG_UP	resint_LV Sphericity, ES	0.874943
6	-0.13422	-0.002456	0.42022	0.62529	HP_DELIRIUM	resint_LV Sphericity, ES	0.874943
8	-0.094085	-0.0019879	0.29454	0.6253	GOBP_REGULATION_OF_MACROPHAGE_APOPTOTIC_PROCESS	resint_LV Sphericity, ES	0.874943
399	-0.016164	-0.0023854	0.050598	0.62531	MIR218_5P	resint_LV Sphericity, ED	0.874943
43	-0.041907	-0.0020508	0.13118	0.62531	FULLER_PBMC_F_TULARENSIS_VACCINE_LVS_AGE_22_54YO_336HR_UP	resint_LV Sphericity, ED	0.874943
31	-0.049033	-0.002038	0.15345	0.62534	GOBP_MATURATION_OF_5_8S_RRNA	resint_LV Sphericity, ES	0.874961
187	-0.022638	-0.0023008	0.07084	0.62535	GSE3982_MAST_CELL_VS_NKCELL_UP	resint_LV Sphericity, ES	0.874961
168	-0.022678	-0.0021859	0.070931	0.62541	GOMF_PHOSPHOPROTEIN_PHOSPHATASE_ACTIVITY	resint_LV Sphericity, ED	0.874971
59	-0.043449	-0.0024894	0.13589	0.62541	LEE_LIVER_CANCER_E2F1_DN	resint_LV Sphericity, ES	0.874971
422	-0.014492	-0.002198	0.045321	0.62542	HP_ABNORMALITY_OF_CENTRAL_NERVOUS_SYSTEM_ELECTROPHYSIOLOGY	resint_LV Sphericity, ED	0.874971
5	-0.16385	-0.002737	0.51238	0.62543	HP_GENERALIZED_HYPERTRICHOSIS	resint_LV Sphericity, ES	0.874971
36	-0.050052	-0.0022416	0.1565	0.62545	REACTOME_FANCONI_ANEMIA_PATHWAY	resint_LV Sphericity, ES	0.874971
53	-0.041213	-0.0022384	0.12885	0.62546	REACTOME_HSP90_CHAPERONE_CYCLE_FOR_STEROID_HORMONE_RECEPTORS_SHR	resint_LV Sphericity, ED	0.874971
224	-0.021414	-0.0023796	0.066948	0.62546	MIR8084	resint_LV Sphericity, ES	0.874971
91	-0.031261	-0.0022225	0.097716	0.62548	HP_EPILEPTIC_ENCEPHALOPATHY	resint_LV Sphericity, ED	0.874971
37	-0.048405	-0.0021977	0.15129	0.6255	HP_IMPAIRED_PROPRIOCEPTION	resint_LV Sphericity, ES	0.874971
68	-0.037688	-0.0023176	0.11778	0.62551	GGCKCATGS_UNKNOWN	resint_LV Sphericity, ED	0.874971
159	-0.025529	-0.0023944	0.079779	0.62551	HP_GENERALIZED_ONSET_MOTOR_SEIZURE	resint_LV Sphericity, ES	0.874971
20	-0.060473	-0.0020195	0.18896	0.62552	GOBP_REGULATION_OF_ARP2_3_COMPLEX_MEDIATED_ACTIN_NUCLEATION	resint_LV Sphericity, ES	0.874971
6	-0.16129	-0.0029515	0.50334	0.62568	GOBP_VESTIBULOCOCHLEAR_NERVE_MORPHOGENESIS	resint_LV Sphericity, ED	0.87516
6	-0.14161	-0.0025913	0.44178	0.62572	GOBP_RESPIRATORY_BURST_INVOLVED_IN_INFLAMMATORY_RESPONSE	resint_LV Sphericity, ES	0.87516
8	-0.11964	-0.0025277	0.37312	0.62576	REACTOME_EGFR_INTERACTS_WITH_PHOSPHOLIPASE_C_GAMMA	resint_LV Sphericity, ES	0.87516
21	-0.062611	-0.0021425	0.19524	0.62577	HP_THORACIC_KYPHOSCOLIOSIS	resint_LV Sphericity, ED	0.87516
6	-0.13703	-0.0025075	0.42732	0.62577	GOBP_REGULATION_OF_PHOSPHOLIPID_CATABOLIC_PROCESS	resint_LV Sphericity, ES	0.87516
219	-0.020645	-0.0022687	0.06438	0.62577	GOBP_REGULATION_OF_PROTEIN_MODIFICATION_BY_SMALL_PROTEIN_CONJUGATION_OR_REMOVAL	resint_LV Sphericity, ES	0.87516
25	-0.063934	-0.0023868	0.19933	0.62579	WP_INTRAFLAGELLAR_TRANSPORT_PROTEINS_BINDING_TO_DYNEIN	resint_LV Sphericity, ES	0.87516
11	-0.10515	-0.0026049	0.32785	0.62579	GOMF_AMINE_BINDING	resint_LV Sphericity, ES	0.87516
15	-0.079202	-0.0022909	0.24691	0.62581	MURAKAMI_UV_RESPONSE_1HR_UP	resint_LV Sphericity, ED	0.87516
64	-0.034668	-0.0020685	0.10806	0.62582	HP_TACHYPNEA	resint_LV Sphericity, ED	0.87516
186	-0.022597	-0.0022906	0.070436	0.62582	GSE42724_NAIVE_BCELL_VS_PLASMABLAST_UP	resint_LV Sphericity, ES	0.87516
48	-0.044037	-0.0022765	0.13723	0.62585	HP_ABNORMALITY_OF_T_CELL_PHYSIOLOGY	resint_LV Sphericity, ED	0.87516
153	-0.023459	-0.0021588	0.073104	0.62586	GSE46606_UNSTIM_VS_CD40L_IL2_IL5_3DAY_STIMULATED_IRF4_KO_BCELL_UP	resint_LV Sphericity, ED	0.87516
185	-0.0227	-0.0022949	0.070724	0.62588	GSE33292_DN3_THYMOCYTE_VS_TCF1_KO_TCELL_LYMPHOMA_UP	resint_LV Sphericity, ES	0.87516
35	-0.050562	-0.0022328	0.15752	0.62589	GOBP_PHOSPHATIDYLSERINE_METABOLIC_PROCESS	resint_LV Sphericity, ED	0.87516
5	-0.13213	-0.0022071	0.41163	0.62589	GOBP_THERMOCEPTION	resint_LV Sphericity, ED	0.87516
5	-0.14216	-0.0023747	0.44285	0.62589	GOBP_POSITIVE_REGULATION_OF_DNA_CATABOLIC_PROCESS	resint_LV Sphericity, ED	0.87516
14	-0.082131	-0.0022952	0.25584	0.6259	PID_TCR_JNK_PATHWAY	resint_LV Sphericity, ES	0.87516
63	-0.04287	-0.0025379	0.13352	0.62593	GOBP_CRANIAL_SKELETAL_SYSTEM_DEVELOPMENT	resint_LV Sphericity, ES	0.875178
189	-0.021772	-0.0022245	0.067799	0.62594	GSE10240_CTRL_VS_IL17_AND_IL22_STIM_PRIMARY_BRONCHIAL_EPITHELIAL_CELLS_UP	resint_LV Sphericity, ES	0.875178
1108	-0.0091852	-0.0022126	0.028597	0.62597	HP_ABNORMAL_RESPIRATORY_SYSTEM_PHYSIOLOGY	resint_LV Sphericity, ED	0.875201
10	-0.11481	-0.0027119	0.35732	0.62601	GOMF_VOLTAGE_GATED_POTASSIUM_CHANNEL_ACTIVITY_INVOLVED_IN_VENTRICULAR_CARDIAC_MUSCLE_CELL_ACTION_POTENTIAL_REPOLARIZATION	resint_LV Sphericity, ES	0.875209
189	-0.021983	-0.0022461	0.068409	0.62602	GSE3039_ALPHAALPHA_CD8_TCELL_VS_B2_BCELL_DN	resint_LV Sphericity, ED	0.875209
25	-0.057412	-0.0021433	0.17865	0.62603	HP_HIATUS_HERNIA	resint_LV Sphericity, ED	0.875209
187	-0.020867	-0.0021209	0.064936	0.62603	GSE27786_CD4_TCELL_VS_ERYTHTROBLAST_UP	resint_LV Sphericity, ES	0.875209
32	-0.050787	-0.0021446	0.15801	0.62605	HP_MALE_PSEUDOHERMAPHRODITISM	resint_LV Sphericity, ED	0.875218
130	-0.026254	-0.0022284	0.081665	0.62608	LI_INDUCED_T_TO_NATURAL_KILLER_DN	resint_LV Sphericity, ED	0.875236
5	-0.14828	-0.002477	0.46118	0.62609	MIR4636	resint_LV Sphericity, ES	0.875236
185	-0.022849	-0.00231	0.071026	0.62616	GSE43955_TH0_VS_TGFB_IL6_TH17_ACT_CD4_TCELL_1H_DN	resint_LV Sphericity, ED	0.875315
113	-0.028082	-0.0022233	0.087273	0.62618	GGCNKCCATNK_UNKNOWN	resint_LV Sphericity, ES	0.875324
21	-0.060582	-0.0020731	0.18825	0.6262	HP_RETINAL_HAMARTOMA	resint_LV Sphericity, ED	0.875333
11	-0.091317	-0.0022622	0.28364	0.62625	ATM_TARGET_GENES	resint_LV Sphericity, ED	0.875345
179	-0.022008	-0.002189	0.068351	0.62627	GSE2706_UNSTIM_VS_8H_R848_DC_UP	resint_LV Sphericity, ED	0.875345
2	-0.20093	-0.002123	0.62399	0.62627	HP_IMPAIRED_USE_OF_NONVERBAL_BEHAVIORS	resint_LV Sphericity, ES	0.875345
48	-0.046799	-0.0024193	0.14534	0.62627	HP_ABNORMALITY_OF_THE_COMMON_COAGULATION_PATHWAY	resint_LV Sphericity, ES	0.875345
34	-0.047115	-0.0020507	0.14625	0.62633	GOBP_REGULATION_OF_AUTOPHAGOSOME_ASSEMBLY	resint_LV Sphericity, ED	0.875345
167	-0.02395	-0.0023017	0.074337	0.62634	MODULE_197	resint_LV Sphericity, ED	0.875345
82	-0.036374	-0.0024554	0.1129	0.62634	ZHENG_CORD_BLOOD_C7_PUTATIVE_LYMPHOID_PRIMED_MULTIPOTENT_PROGENITOR_1	resint_LV Sphericity, ES	0.875345
195	-0.0218	-0.0022621	0.067651	0.62636	GSE9037_CTRL_VS_LPS_4H_STIM_BMDM_DN	resint_LV Sphericity, ES	0.875345
5	-0.13501	-0.0022554	0.419	0.62636	WANG_THOC1_TARGETS_UP	resint_LV Sphericity, ES	0.875345
8	-0.10827	-0.0022875	0.33597	0.62637	MIR4671_5P	resint_LV Sphericity, ED	0.875345
26	-0.062395	-0.0023754	0.1936	0.62638	HP_HYPOPLASIA_OF_THE_ZYGOMATIC_BONE	resint_LV Sphericity, ED	0.875345
22	-0.061855	-0.0021664	0.19193	0.62638	GOBP_POSITIVE_REGULATION_OF_MEIOTIC_CELL_CYCLE	resint_LV Sphericity, ES	0.875345
11	-0.1014	-0.002512	0.31454	0.62641	GOMF_DEATH_RECEPTOR_ACTIVITY	resint_LV Sphericity, ED	0.875345
208	-0.021092	-0.0022596	0.065427	0.62642	HP_INABILITY_TO_WALK	resint_LV Sphericity, ES	0.875345
8	-0.11199	-0.0023662	0.34731	0.62645	HP_PERITONITIS	resint_LV Sphericity, ES	0.875345
97	-0.032505	-0.0023855	0.10079	0.62646	MORF_WNT1	resint_LV Sphericity, ES	0.875345
4	-0.13562	-0.0020264	0.4205	0.62647	GOBP_ACYLGLYCEROL_ACYL_CHAIN_REMODELING	resint_LV Sphericity, ES	0.875345
4	-0.13562	-0.0020264	0.4205	0.62647	REACTOME_ACYL_CHAIN_REMODELING_OF_DAG_AND_TAG	resint_LV Sphericity, ES	0.875345
164	-0.02312	-0.002202	0.07168	0.62648	GSE13547_2H_VS_12_H_ANTI_IGM_STIM_ZFX_KO_BCELL_DN	resint_LV Sphericity, ED	0.875345
26	-0.061087	-0.0023256	0.18939	0.62648	GOBP_CIRCADIAN_SLEEP_WAKE_CYCLE	resint_LV Sphericity, ED	0.875345
166	-0.025933	-0.0024849	0.080376	0.62652	GSE21360_NAIVE_VS_PRIMARY_MEMORY_CD8_TCELL_UP	resint_LV Sphericity, ES	0.875382
21	-0.071411	-0.0024436	0.22119	0.62659	GOMF_FATTY_ACID_TRANSMEMBRANE_TRANSPORTER_ACTIVITY	resint_LV Sphericity, ED	0.875459
43	-0.05022	-0.0024576	0.15552	0.62662	ABBUD_LIF_SIGNALING_1_UP	resint_LV Sphericity, ED	0.875459
189	-0.021528	-0.0021996	0.066655	0.62664	GSE22886_IGM_MEMORY_BCELL_VS_BM_PLASMA_CELL_UP	resint_LV Sphericity, ED	0.875459
12	-0.08665	-0.002242	0.26827	0.62665	MODULE_272	resint_LV Sphericity, ED	0.875459
10	-0.078316	-0.0018499	0.24244	0.62666	GOMF_G_RICH_STRAND_TELOMERIC_DNA_BINDING	resint_LV Sphericity, ED	0.875459
64	-0.034123	-0.002036	0.10563	0.62667	GOBP_IRE1_MEDIATED_UNFOLDED_PROTEIN_RESPONSE	resint_LV Sphericity, ED	0.875459
11	-0.10413	-0.0025795	0.32233	0.62667	GOCC_INTEGRAL_COMPONENT_OF_PRESYNAPTIC_ACTIVE_ZONE_MEMBRANE	resint_LV Sphericity, ES	0.875459
122	-0.027276	-0.0022433	0.084387	0.62673	GSE9946_LISTERIA_INF_MATURE_VS_PROSTAGLANDINE2_TREATED_MATURE_DC_UP	resint_LV Sphericity, ED	0.875497
11	-0.091675	-0.0022711	0.28364	0.62673	BIOCARTA_AKAP13_PATHWAY	resint_LV Sphericity, ES	0.875497
5	-0.10302	-0.0017208	0.31865	0.62676	CHEOK_RESPONSE_TO_MERCAPTOPURINE_AND_HD_MTX_UP	resint_LV Sphericity, ED	0.875497
5	-0.10911	-0.0018227	0.33748	0.62677	GOMF_GLYCOLIPID_MANNOSYLTRANSFERASE_ACTIVITY	resint_LV Sphericity, ED	0.875497
82	-0.036018	-0.0024313	0.1114	0.62678	GOMF_PDZ_DOMAIN_BINDING	resint_LV Sphericity, ES	0.875497
3	-0.20871	-0.0027007	0.64533	0.62681	HP_EEG_WITH_CENTROTEMPORAL_FOCAL_SPIKE_WAVES	resint_LV Sphericity, ED	0.875497
80	-0.033326	-0.0022222	0.10304	0.62681	KEGG_PROGESTERONE_MEDIATED_OOCYTE_MATURATION	resint_LV Sphericity, ES	0.875497
11	-0.10271	-0.0025445	0.31755	0.62682	HP_RENAL_STEATOSIS	resint_LV Sphericity, ED	0.875497
117	-0.028033	-0.0022582	0.086669	0.62682	HP_ABNORMAL_VENOUS_MORPHOLOGY	resint_LV Sphericity, ES	0.875497
137	-0.02845	-0.0024785	0.087926	0.62687	DESCARTES_FETAL_PLACENTA_PAEP_MECOM_POSITIVE_CELLS	resint_LV Sphericity, ED	0.875548
14	-0.084138	-0.0023513	0.25999	0.62689	GOCC_SECONDARY_LYSOSOME	resint_LV Sphericity, ED	0.875551
71	-0.037681	-0.0023676	0.1164	0.62692	MIR6511B_5P	resint_LV Sphericity, ED	0.875551
7	-0.1273	-0.002516	0.39325	0.62692	HP_DECREASED_SERUM_COMPLEMENT_C3	resint_LV Sphericity, ED	0.875551
12	-0.06744	-0.0017449	0.20831	0.62694	GOMF_PEPTIDYL_PROLINE_DIOXYGENASE_ACTIVITY	resint_LV Sphericity, ED	0.875551
18	-0.063557	-0.0020137	0.19631	0.62694	GOBP_RESPONSE_TO_MITOCHONDRIAL_DEPOLARISATION	resint_LV Sphericity, ES	0.875551
56	-0.041891	-0.0023386	0.12937	0.62696	DESCARTES_FETAL_LIVER_ERYTHROBLASTS	resint_LV Sphericity, ES	0.875555
94	-0.035456	-0.0025617	0.10948	0.62697	GAO_LARGE_INTESTINE_24W_C1_DCLK1POS_PROGENITOR	resint_LV Sphericity, ES	0.875555
8	-0.084419	-0.0017836	0.26055	0.62703	GOBP_CELLULAR_RESPONSE_TO_MURAMYL_DIPEPTIDE	resint_LV Sphericity, ES	0.875605
47	-0.046977	-0.0024031	0.14498	0.62704	GOBP_REGULATION_OF_CD4_POSITIVE_ALPHA_BETA_T_CELL_DIFFERENTIATION	resint_LV Sphericity, ES	0.875605
14	-0.091188	-0.0025483	0.28137	0.62706	ZHONG_PFC_C6_DLX5_GAD1_GAD2_POS_INTERNEURON	resint_LV Sphericity, ED	0.875605
7	-0.12451	-0.0024609	0.38421	0.62706	GOBP_MALE_SEX_DETERMINATION	resint_LV Sphericity, ES	0.875605
33	-0.048347	-0.0020732	0.14911	0.62712	GOBP_RNA_CAPPING	resint_LV Sphericity, ED	0.875615
7	-0.10868	-0.0021481	0.3351	0.62715	GOCC_LSM2_8_COMPLEX	resint_LV Sphericity, ED	0.875615
27	-0.054756	-0.0021242	0.16884	0.62715	GOBP_ZINC_ION_TRANSPORT	resint_LV Sphericity, ES	0.875615
34	-0.052761	-0.0022965	0.16267	0.62716	STEARMAN_TUMOR_FIELD_EFFECT_UP	resint_LV Sphericity, ES	0.875615
56	-0.045971	-0.0025663	0.14173	0.62717	MIR4522	resint_LV Sphericity, ED	0.875615
7	-0.10027	-0.0019818	0.30912	0.62717	HP_CLOVERLEAF_SKULL	resint_LV Sphericity, ES	0.875615
90	-0.032387	-0.0022899	0.09984	0.62718	MODULE_480	resint_LV Sphericity, ES	0.875615
179	-0.021686	-0.002157	0.066842	0.6272	GSE29618_PRE_VS_DAY7_POST_TIV_FLU_VACCINE_MDC_UP	resint_LV Sphericity, ED	0.875615
193	-0.022211	-0.002293	0.068454	0.62721	GSE5589_LPS_AND_IL10_VS_LPS_AND_IL6_STIM_MACROPHAGE_45MIN_DN	resint_LV Sphericity, ED	0.875615
159	-0.02521	-0.0023646	0.077695	0.62721	GSE26928_EFF_MEM_VS_CENTR_MEM_CD4_TCELL_DN	resint_LV Sphericity, ES	0.875615
25	-0.081793	-0.0030535	0.25204	0.62723	chr18q22	resint_LV Sphericity, ED	0.875615
139	-0.025806	-0.0022644	0.079515	0.62723	GSE2770_IL12_VS_IL4_TREATED_ACT_CD4_TCELL_2H_UP	resint_LV Sphericity, ED	0.875615
49	-0.042547	-0.0022222	0.13105	0.62728	GNF2_CYP2B6	resint_LV Sphericity, ES	0.875637
171	-0.024421	-0.0023746	0.075211	0.6273	GSE4590_LARGE_PRE_BCELL_VS_VPREB_POS_LARGE_PRE_BCELL_DN	resint_LV Sphericity, ED	0.875637
151	-0.027164	-0.0024835	0.083655	0.6273	WP_MYOMETRIAL_RELAXATION_AND_CONTRACTION_PATHWAYS	resint_LV Sphericity, ES	0.875637
38	-0.045484	-0.0020927	0.14007	0.6273	REACTOME_ASSOCIATION_OF_TRIC_CCT_WITH_TARGET_PROTEINS_DURING_BIOSYNTHESIS	resint_LV Sphericity, ES	0.875637
14	-0.074804	-0.0020904	0.23029	0.62734	GOBP_POSITIVE_REGULATION_OF_METAPHASE_ANAPHASE_TRANSITION_OF_CELL_CYCLE	resint_LV Sphericity, ES	0.875655
7	-0.13325	-0.0026335	0.41015	0.62736	GOCC_CHOLINERGIC_SYNAPSE	resint_LV Sphericity, ED	0.875655
6	-0.15305	-0.0028006	0.47112	0.62736	PARK_OSTEOBLAST_DIFFERENTIATION_BY_PHENYLAMIL_DN	resint_LV Sphericity, ES	0.875655
6	-0.10591	-0.001938	0.32598	0.62737	MAINA_HYPOXIA_VHL_TARGETS_UP	resint_LV Sphericity, ED	0.875655
184	-0.023163	-0.0023354	0.07127	0.62741	GSE16522_MEMORY_VS_NAIVE_CD8_TCELL_UP	resint_LV Sphericity, ES	0.875655
239	-0.019959	-0.00229	0.061406	0.62742	BUSSLINGER_DUODENAL_MATURE_ENTEROCYTES	resint_LV Sphericity, ED	0.875655
143	-0.023162	-0.0020612	0.071262	0.62742	MORF_NME2	resint_LV Sphericity, ED	0.875655
14	-0.084238	-0.0023541	0.25908	0.62746	HP_HEAT_INTOLERANCE	resint_LV Sphericity, ED	0.875655
6	-0.1627	-0.0029772	0.50042	0.62746	GOBP_LUNG_GROWTH	resint_LV Sphericity, ES	0.875655
7	-0.13151	-0.0025991	0.40442	0.62747	MIR181A_3P	resint_LV Sphericity, ED	0.875655
186	-0.022549	-0.0022858	0.069347	0.62747	GSE29164_DAY3_VS_DAY7_CD8_TCELL_AND_IL12_TREATED_MELANOMA_UP	resint_LV Sphericity, ES	0.875655
81	-0.033949	-0.0022777	0.10439	0.62749	MIR6748_3P	resint_LV Sphericity, ES	0.875655
11	-0.11006	-0.0027264	0.33842	0.62749	REACTOME_GP1B_IX_V_ACTIVATION_SIGNALLING	resint_LV Sphericity, ES	0.875655
88	-0.032054	-0.0022412	0.098546	0.62751	WINTER_HYPOXIA_UP	resint_LV Sphericity, ES	0.875658
6	-0.1509	-0.0027612	0.46381	0.62754	REACTOME_ALPHA_OXIDATION_OF_PHYTANATE	resint_LV Sphericity, ED	0.875658
651	-0.011777	-0.002204	0.036196	0.62755	SMN1_SMN2_TARGET_GENES	resint_LV Sphericity, ED	0.875658
5	-0.14232	-0.0023774	0.43736	0.62756	GOBP_NEGATIVE_REGULATION_OF_TRIGLYCERIDE_CATABOLIC_PROCESS	resint_LV Sphericity, ES	0.875658
44	-0.042979	-0.0021275	0.13205	0.62759	GOBP_CHROMOSOME_CONDENSATION	resint_LV Sphericity, ES	0.875658
11	-0.087272	-0.002162	0.2681	0.62761	WP_BIOMARKERS_FOR_UREA_CYCLE_DISORDERS	resint_LV Sphericity, ED	0.875658
186	-0.023495	-0.0023817	0.072177	0.62761	GSE12003_MIR223_KO_VS_WT_BM_PROGENITOR_4D_CULTURE_UP	resint_LV Sphericity, ES	0.875658
482	-0.013958	-0.0022587	0.042877	0.62761	MODULE_13	resint_LV Sphericity, ES	0.875658
38	-0.055098	-0.002535	0.16922	0.62764	FLECHNER_PBL_KIDNEY_TRANSPLANT_OK_VS_DONOR_DN	resint_LV Sphericity, ES	0.875658
24	-0.053179	-0.0019452	0.1633	0.62766	HP_ABNORMAL_LOWER_MOTOR_NEURON_MORPHOLOGY	resint_LV Sphericity, ED	0.875658
8	-0.093249	-0.0019702	0.28628	0.62768	GOCC_U6_SNRNP	resint_LV Sphericity, ED	0.875658
97	-0.031092	-0.0022818	0.09546	0.62768	HP_SPARSE_EYEBROW	resint_LV Sphericity, ES	0.875658
8	-0.13188	-0.0027864	0.40485	0.62769	HP_PANCREATIC_CALCIFICATION	resint_LV Sphericity, ES	0.875658
5	-0.10732	-0.0017928	0.3294	0.62771	REACTOME_SYNTHESIS_OF_GDP_MANNOSE	resint_LV Sphericity, ED	0.875658
16	-0.084353	-0.0025199	0.25889	0.62772	GOMF_NUCLEOTIDE_DIPHOSPHATASE_ACTIVITY	resint_LV Sphericity, ES	0.875658
36	-0.046931	-0.0021018	0.14401	0.62774	REACTOME_GENE_AND_PROTEIN_EXPRESSION_BY_JAK_STAT_SIGNALING_AFTER_INTERLEUKIN_12_STIMULATION	resint_LV Sphericity, ED	0.875658
5	-0.14117	-0.0023582	0.43302	0.62779	REACTOME_PROPIONYL_COA_CATABOLISM	resint_LV Sphericity, ED	0.875658
191	-0.020659	-0.0021219	0.063364	0.6278	GSE15930_NAIVE_VS_24H_IN_VITRO_STIM_CD8_TCELL_DN	resint_LV Sphericity, ED	0.875658
5	-0.18308	-0.0030583	0.56147	0.62781	GOBP_VESTIBULOCOCHLEAR_NERVE_FORMATION	resint_LV Sphericity, ED	0.875658
111	-0.03103	-0.002435	0.095154	0.62782	MORF_MAP3K14	resint_LV Sphericity, ES	0.875658
11	-0.093653	-0.0023201	0.28721	0.62782	HP_NEUROMUSCULAR_DYSPHAGIA	resint_LV Sphericity, ES	0.875658
5	-0.1685	-0.0028147	0.51669	0.62783	GOMF_LIPOPROTEIN_LIPASE_ACTIVITY	resint_LV Sphericity, ES	0.875658
6	-0.11626	-0.0021273	0.35642	0.62785	HOEK_MYELOID_DENDRITIC_CELL_2011_2012_TIV_ADULT_7DY_DN	resint_LV Sphericity, ED	0.875658
36	-0.047454	-0.0021252	0.14549	0.62785	MODULE_447	resint_LV Sphericity, ED	0.875658
395	-0.015935	-0.0023401	0.048854	0.62785	VECCHI_GASTRIC_CANCER_EARLY_UP	resint_LV Sphericity, ES	0.875658
36	-0.048101	-0.0021542	0.14745	0.62787	HP_ANKLE_FLEXION_CONTRACTURE	resint_LV Sphericity, ED	0.875658
191	-0.022065	-0.0022663	0.067635	0.62788	GSE14000_UNSTIM_VS_4H_LPS_DC_TRANSLATED_RNA_UP	resint_LV Sphericity, ES	0.875658
188	-0.02262	-0.0023051	0.069328	0.62789	GSE5589_LPS_AND_IL10_VS_LPS_AND_IL6_STIM_IL6_KO_MACROPHAGE_45MIN_UP	resint_LV Sphericity, ED	0.875658
71	-0.036506	-0.0022937	0.11188	0.6279	HP_OSTEOLYSIS	resint_LV Sphericity, ED	0.875658
72	-0.036361	-0.0023006	0.11143	0.62791	ROSS_AML_WITH_AML1_ETO_FUSION	resint_LV Sphericity, ED	0.875658
9	-0.11601	-0.0025998	0.35549	0.62792	GOBP_EPINEPHRINE_TRANSPORT	resint_LV Sphericity, ED	0.875658
5	-0.14095	-0.0023545	0.43183	0.62793	GOBP_PYRIMIDINE_NUCLEOTIDE_SALVAGE	resint_LV Sphericity, ES	0.875658
16	-0.073006	-0.0021809	0.22367	0.62794	HP_CONGENITAL_STATIONARY_NIGHT_BLINDNESS	resint_LV Sphericity, ED	0.875658
35	-0.052888	-0.0023355	0.16196	0.628	GOMF_ADP_BINDING	resint_LV Sphericity, ED	0.875722
13	-0.078674	-0.0021187	0.24088	0.62802	GOMF_ARP2_3_COMPLEX_BINDING	resint_LV Sphericity, ED	0.875731
80	-0.032676	-0.0021788	0.10003	0.62804	REACTOME_BASE_EXCISION_REPAIR	resint_LV Sphericity, ED	0.87574
12	-0.091516	-0.0023679	0.28006	0.62808	GOBP_REGULATION_OF_PLASMA_MEMBRANE_ORGANIZATION	resint_LV Sphericity, ED	0.875777
19	-0.074772	-0.0024339	0.22874	0.62812	HP_ABNORMAL_SENSORY_NERVE_CONDUCTION_VELOCITY	resint_LV Sphericity, ES	0.87579
7	-0.13954	-0.0027579	0.42685	0.62813	HP_SLOW_PUPILLARY_LIGHT_RESPONSE	resint_LV Sphericity, ED	0.87579
14	-0.086735	-0.0024238	0.26532	0.62813	HARALAMBIEVA_PBMC_FLUARIX_AGE_50_74YO_CORR_WITH_28D_MEM_B_CELL_RESPONSE_AT_28DY_LATE_GENE_EXPR_INDIVID_GENE_MODELS_PRED_PEAK_B_CELL_ELISPOT_RESP_POSITIVE	resint_LV Sphericity, ED	0.87579
59	-0.041236	-0.0023627	0.12612	0.62815	GOBP_BONE_RESORPTION	resint_LV Sphericity, ED	0.875799
29	-0.057931	-0.002329	0.17708	0.62822	WP_ETHANOL_EFFECTS_ON_HISTONE_MODIFICATIONS	resint_LV Sphericity, ED	0.875809
14	-0.075223	-0.0021021	0.22993	0.62822	GOBP_HISTONE_H2A_ACETYLATION	resint_LV Sphericity, ED	0.875809
14	-0.094337	-0.0026363	0.28835	0.62822	GOBP_POSITIVE_REGULATION_OF_DNA_DAMAGE_RESPONSE_SIGNAL_TRANSDUCTION_BY_P53_CLASS_MEDIATOR	resint_LV Sphericity, ES	0.875809
129	-0.028278	-0.002391	0.086433	0.62823	REACTOME_ESTROGEN_DEPENDENT_GENE_EXPRESSION	resint_LV Sphericity, ED	0.875809
83	-0.03235	-0.002197	0.098876	0.62823	HP_OCULOMOTOR_APRAXIA	resint_LV Sphericity, ES	0.875809
43	-0.048159	-0.0023567	0.14718	0.62825	LANDIS_BREAST_CANCER_PROGRESSION_UP	resint_LV Sphericity, ES	0.875809
140	-0.025424	-0.0022388	0.07769	0.62826	GOBP_TOLL_LIKE_RECEPTOR_SIGNALING_PATHWAY	resint_LV Sphericity, ED	0.875809
10	-0.10836	-0.0025595	0.33104	0.62829	GOCC_SODIUM_POTASSIUM_EXCHANGING_ATPASE_COMPLEX	resint_LV Sphericity, ED	0.875809
48	-0.043593	-0.0022536	0.13316	0.62831	MODULE_430	resint_LV Sphericity, ED	0.875809
19	-0.068971	-0.0022451	0.21067	0.62831	REACTOME_RHO_GTPASES_ACTIVATE_ROCKS	resint_LV Sphericity, ED	0.875809
5	-0.12332	-0.0020601	0.37667	0.62832	GOBP_SOMATIC_DIVERSIFICATION_OF_T_CELL_RECEPTOR_GENES	resint_LV Sphericity, ED	0.875809
15	-0.081866	-0.002368	0.25003	0.62832	GOCC_CALYX_OF_HELD	resint_LV Sphericity, ED	0.875809
4	-0.16908	-0.0025263	0.51633	0.62834	GOBP_REGULATION_OF_LEUKOCYTE_ADHESION_TO_ARTERIAL_ENDOTHELIAL_CELL	resint_LV Sphericity, ED	0.875813
9	-0.10852	-0.0024319	0.33138	0.62835	REACTOME_HYALURONAN_UPTAKE_AND_DEGRADATION	resint_LV Sphericity, ED	0.875813
97	-0.030479	-0.0022368	0.093042	0.62838	MIR3173_3P	resint_LV Sphericity, ES	0.875831
175	-0.024157	-0.002376	0.073739	0.62839	GSE1740_UNSTIM_VS_IFNA_STIMULATED_MCSF_IFNG_DERIVED_MACROPHAGE_UP	resint_LV Sphericity, ES	0.875831
16	-0.083058	-0.0024812	0.25344	0.62844	GOBP_TROPHECTODERMAL_CELL_DIFFERENTIATION	resint_LV Sphericity, ES	0.875881
20	-0.061242	-0.0020452	0.18684	0.62846	GOMF_EXODEOXYRIBONUCLEASE_ACTIVITY	resint_LV Sphericity, ES	0.87589
65	-0.040795	-0.002453	0.12441	0.62851	MIR495_5P	resint_LV Sphericity, ED	0.875941
8	-0.10936	-0.0023107	0.33343	0.62854	CHANG_POU5F1_TARGETS_DN	resint_LV Sphericity, ED	0.875964
76	-0.0335	-0.0021774	0.10212	0.62856	GOMF_FLAVIN_ADENINE_DINUCLEOTIDE_BINDING	resint_LV Sphericity, ES	0.875973
5	-0.12939	-0.0021615	0.39437	0.62858	HP_HYPOPLASIA_OF_THE_FEMORAL_HEAD	resint_LV Sphericity, ED	0.875982
97	-0.034008	-0.0024958	0.10361	0.62863	GOBP_REGULATION_OF_RECEPTOR_SIGNALING_PATHWAY_VIA_STAT	resint_LV Sphericity, ED	0.876032
6	-0.13528	-0.0024754	0.41197	0.62868	GOMF_EPOXIDE_HYDROLASE_ACTIVITY	resint_LV Sphericity, ED	0.876078
12	-0.074662	-0.0019318	0.22737	0.62869	GOBP_MITOCHONDRIAL_TRNA_PROCESSING	resint_LV Sphericity, ED	0.876078
137	-0.027612	-0.0024055	0.084054	0.62873	TRAVAGLINI_LUNG_CD8_NAIVE_T_CELL	resint_LV Sphericity, ED	0.876115
34	-0.052289	-0.0022759	0.15911	0.62878	BENPORATH_ES_2	resint_LV Sphericity, ED	0.876147
47	-0.050199	-0.002568	0.15275	0.62878	LINDSTEDT_DENDRITIC_CELL_MATURATION_B	resint_LV Sphericity, ES	0.876147
128	-0.029703	-0.0025018	0.090369	0.6288	REACTOME_ADORA2B_MEDIATED_ANTI_INFLAMMATORY_CYTOKINES_PRODUCTION	resint_LV Sphericity, ES	0.876156
11	-0.10274	-0.0025453	0.3125	0.62884	GUTIERREZ_WALDENSTROEMS_MACROGLOBULINEMIA_2	resint_LV Sphericity, ED	0.876193
102	-0.030668	-0.0023076	0.093251	0.62887	GOBP_REGULATION_OF_DNA_REPLICATION	resint_LV Sphericity, ES	0.876207
30	-0.051738	-0.0021155	0.15728	0.6289	HP_PELVIC_GIRDLE_MUSCLE_WEAKNESS	resint_LV Sphericity, ED	0.876207
190	-0.022339	-0.0022884	0.067904	0.62891	GSE22935_UNSTIM_VS_48H_MBOVIS_BCG_STIM_MYD88_KO_MACROPHAGE_UP	resint_LV Sphericity, ES	0.876207
155	-0.024294	-0.00225	0.073842	0.62892	MYC_UP.V1_DN	resint_LV Sphericity, ED	0.876207
54	-0.038015	-0.002084	0.11554	0.62893	GNF2_CCNB2	resint_LV Sphericity, ED	0.876207
42	-0.048958	-0.0023678	0.14878	0.62894	GOCC_CYCLIN_DEPENDENT_PROTEIN_KINASE_HOLOENZYME_COMPLEX	resint_LV Sphericity, ED	0.876207
186	-0.022324	-0.002263	0.067839	0.62895	GSE21063_CTRL_VS_ANTI_IGM_STIM_BCELL_NFATC1_KO_8H_DN	resint_LV Sphericity, ES	0.876207
23	-0.078641	-0.0028161	0.23893	0.62897	JEON_SMAD6_TARGETS_UP	resint_LV Sphericity, ES	0.876207
185	-0.023276	-0.0023531	0.070698	0.629	GSE1460_CD4_THYMOCYTE_VS_NAIVE_CD4_TCELL_CORD_BLOOD_DN	resint_LV Sphericity, ES	0.876207
189	-0.021617	-0.0022087	0.065664	0.629	GSE6674_CPG_VS_CPG_AND_ANTI_IGM_STIM_BCELL_UP	resint_LV Sphericity, ES	0.876207
12	-0.092046	-0.0023816	0.2796	0.629	GOBP_REGULATION_OF_CELL_FATE_SPECIFICATION	resint_LV Sphericity, ES	0.876207
173	-0.023035	-0.0022528	0.069951	0.62903	GSE17974_IL4_AND_ANTI_IL12_VS_UNTREATED_4H_ACT_CD4_TCELL_UP	resint_LV Sphericity, ES	0.87623
14	-0.076953	-0.0021505	0.23357	0.62909	HP_SHORT_COLUMELLA	resint_LV Sphericity, ED	0.87627
13	-0.094162	-0.0025358	0.28573	0.62913	GOBP_REGULATION_OF_LEUKOCYTE_TETHERING_OR_ROLLING	resint_LV Sphericity, ES	0.87627
22	-0.073108	-0.0025605	0.2218	0.62915	REACTOME_IKK_COMPLEX_RECRUITMENT_MEDIATED_BY_RIP1	resint_LV Sphericity, ES	0.87627
37	-0.053075	-0.0024097	0.16093	0.62922	KEGG_SPHINGOLIPID_METABOLISM	resint_LV Sphericity, ED	0.87627
39	-0.050084	-0.0023344	0.15184	0.62924	MIR494_5P	resint_LV Sphericity, ED	0.87627
10	-0.10495	-0.0024789	0.31811	0.62926	REACTOME_ACTIVATION_OF_PPARGC1A_PGC_1ALPHA_BY_PHOSPHORYLATION	resint_LV Sphericity, ES	0.87627
172	-0.024072	-0.0023474	0.072949	0.62929	DESCARTES_FETAL_SPLEEN_AFP_ALB_POSITIVE_CELLS	resint_LV Sphericity, ED	0.87627
186	-0.02227	-0.0022575	0.067477	0.62931	GOLDRATH_EFF_VS_MEMORY_CD8_TCELL_UP	resint_LV Sphericity, ES	0.87627
29	-0.065188	-0.0026208	0.19746	0.62935	KEGG_LINOLEIC_ACID_METABOLISM	resint_LV Sphericity, ED	0.87627
391	-0.016768	-0.0024501	0.050786	0.62936	HARALAMBIEVA_PBMC_FLUARIX_AGE_50_74YO_CORR_WITH_28D_MEM_B_CELL_RESPONSE_AT_0DY_NEGATIVE	resint_LV Sphericity, ES	0.87627
22	-0.063932	-0.0022391	0.19361	0.62938	HP_ABNORMAL_MUSCLE_FIBER_PROTEIN_EXPRESSION	resint_LV Sphericity, ES	0.87627
236	-0.019673	-0.0022432	0.059569	0.6294	COUP_DR1_Q6	resint_LV Sphericity, ES	0.87627
46	-0.049625	-0.0025115	0.15024	0.62941	GOMF_SCAVENGER_RECEPTOR_ACTIVITY	resint_LV Sphericity, ED	0.87627
8	-0.10845	-0.0022913	0.32833	0.62941	GOMF_SUPEROXIDE_GENERATING_NADPH_OXIDASE_ACTIVATOR_ACTIVITY	resint_LV Sphericity, ED	0.87627
16	-0.072278	-0.0021592	0.21877	0.62944	KOINUMA_COLON_CANCER_MSI_UP	resint_LV Sphericity, ED	0.87627
32	-0.061168	-0.002583	0.18512	0.62946	TSAI_RESPONSE_TO_RADIATION_THERAPY	resint_LV Sphericity, ES	0.87627
403	-0.016043	-0.0023791	0.048546	0.62947	HP_ABNORMALITY_OF_SKIN_PHYSIOLOGY	resint_LV Sphericity, ED	0.87627
36	-0.051688	-0.0023148	0.15638	0.6295	PID_FRA_PATHWAY	resint_LV Sphericity, ED	0.87627
8	-0.13167	-0.0027819	0.39828	0.62952	WONG_ENDOMETRIAL_CANCER_LATE	resint_LV Sphericity, ED	0.87627
7	-0.13087	-0.0025865	0.39584	0.62953	GOCC_PHOSPHOLIPID_TRANSLOCATING_ATPASE_COMPLEX	resint_LV Sphericity, ED	0.87627
85	-0.035889	-0.0024664	0.10856	0.62953	GOBP_NEGATIVE_REGULATION_OF_MYELOID_CELL_DIFFERENTIATION	resint_LV Sphericity, ES	0.87627
7	-0.10451	-0.0020656	0.31605	0.62955	GOMF_CILIARY_NEUROTROPHIC_FACTOR_RECEPTOR_BINDING	resint_LV Sphericity, ED	0.87627
6	-0.11714	-0.0021435	0.35425	0.62955	GOBP_RNA_GUANINE_N7_METHYLATION	resint_LV Sphericity, ES	0.87627
61	-0.038797	-0.0022602	0.11731	0.62957	CDH4_TARGET_GENES	resint_LV Sphericity, ED	0.87627
183	-0.022919	-0.0023047	0.069282	0.6296	GSE17721_LPS_VS_CPG_8H_BMDC_DN	resint_LV Sphericity, ES	0.87627
37	-0.060653	-0.0027537	0.18335	0.6296	LAKE_ADULT_KIDNEY_C25_ENDOTHELIAL_CELLS_UNASSIGNED	resint_LV Sphericity, ES	0.87627
188	-0.023266	-0.002371	0.070317	0.62963	GSE24634_IL4_VS_CTRL_TREATED_NAIVE_CD4_TCELL_DAY5_DN	resint_LV Sphericity, ED	0.87627
144	-0.044226	-0.0039493	0.13365	0.62964	NIKOLSKY_BREAST_CANCER_20Q12_Q13_AMPLICON	resint_LV Sphericity, ED	0.87627
84	-0.031157	-0.0021286	0.094152	0.62965	GOCC_ORGANELLAR_RIBOSOME	resint_LV Sphericity, ED	0.87627
49	-0.044675	-0.0023334	0.135	0.62965	MADAN_DPPA4_TARGETS	resint_LV Sphericity, ES	0.87627
178	-0.020928	-0.0020758	0.063239	0.62965	MORF_PSMC1	resint_LV Sphericity, ES	0.87627
184	-0.022961	-0.0023152	0.069371	0.62967	GSE17301_IFNA2_VS_IFNA5_STIM_ACD3_ACD28_ACT_CD8_TCELL_UP	resint_LV Sphericity, ED	0.87627
185	-0.022717	-0.0022966	0.068626	0.62968	GSE16385_UNTREATED_VS_12H_IL4_TREATED_MACROPHAGE_DN	resint_LV Sphericity, ED	0.87627
254	-0.020218	-0.0023904	0.061076	0.62969	HP_FEVER	resint_LV Sphericity, ED	0.87627
231	-0.018981	-0.0021415	0.057339	0.62969	GOCC_NUCLEAR_CHROMOSOME	resint_LV Sphericity, ED	0.87627
42	-0.052695	-0.0025486	0.15915	0.62971	HP_T_LYMPHOCYTOPENIA	resint_LV Sphericity, ED	0.87627
187	-0.023238	-0.0023619	0.070184	0.62971	GSE23321_CD8_STEM_CELL_MEMORY_VS_CENTRAL_MEMORY_CD8_TCELL_UP	resint_LV Sphericity, ES	0.87627
4	-0.17351	-0.0025926	0.52403	0.62972	GOMF_PHEROMONE_RECEPTOR_ACTIVITY	resint_LV Sphericity, ED	0.87627
56	-0.046556	-0.002599	0.1406	0.62972	ONDER_CDH1_TARGETS_3_DN	resint_LV Sphericity, ES	0.87627
21	-0.073437	-0.0025129	0.22177	0.62973	WP_PI3KAKTMTOR_VITD3_SIGNALLING	resint_LV Sphericity, ES	0.87627
75	-0.035601	-0.0022988	0.1075	0.62975	MIR934	resint_LV Sphericity, ED	0.87627
52	-0.042027	-0.0022611	0.1269	0.62975	GOMF_NAD_BINDING	resint_LV Sphericity, ED	0.87627
188	-0.024187	-0.0024648	0.07303	0.62975	GSE36078_WT_VS_IL1R_KO_LUNG_DC_DN	resint_LV Sphericity, ES	0.87627
10	-0.099341	-0.0023465	0.29993	0.62976	HOEGERKORP_CD44_TARGETS_TEMPORAL_UP	resint_LV Sphericity, ES	0.87627
51	-0.043686	-0.0023277	0.13189	0.62976	HP_RECURRENT_MYCOBACTERIAL_INFECTIONS	resint_LV Sphericity, ES	0.87627
123	-0.030382	-0.002509	0.091719	0.62977	GOBP_ENSHEATHMENT_OF_NEURONS	resint_LV Sphericity, ES	0.87627
266	-0.020162	-0.0024386	0.060868	0.62977	GOCC_DISTAL_AXON	resint_LV Sphericity, ES	0.87627
103	-0.031674	-0.0023949	0.095608	0.62978	GAO_LARGE_INTESTINE_24W_C2_MKI67POS_PROGENITOR	resint_LV Sphericity, ED	0.87627
28	-0.063188	-0.0024963	0.19073	0.62978	HP_PENDULAR_NYSTAGMUS	resint_LV Sphericity, ES	0.87627
5	-0.13857	-0.0023147	0.41815	0.62982	GOBP_NEGATIVE_REGULATION_OF_HAIR_FOLLICLE_DEVELOPMENT	resint_LV Sphericity, ED	0.87627
307	-0.019537	-0.0025357	0.058953	0.62983	MIR4768_5P	resint_LV Sphericity, ES	0.87627
7	-0.13582	-0.0026844	0.40964	0.62989	GOBP_POSITIVE_REGULATION_OF_ANTIMICROBIAL_HUMORAL_RESPONSE	resint_LV Sphericity, ES	0.87627
132	-0.029323	-0.0025079	0.088436	0.62989	BROWNE_HCMV_INFECTION_30MIN_DN	resint_LV Sphericity, ES	0.87627
6	-0.13846	-0.0025337	0.41758	0.6299	GOBP_NEGATIVE_REGULATION_OF_INTERFERON_ALPHA_PRODUCTION	resint_LV Sphericity, ED	0.87627
141	-0.028219	-0.0024937	0.085085	0.62992	GOBP_AMINO_ACID_TRANSPORT	resint_LV Sphericity, ES	0.87627
183	-0.023525	-0.0023656	0.070928	0.62993	GSE3982_DC_VS_MAC_DN	resint_LV Sphericity, ES	0.87627
172	-0.023672	-0.0023084	0.071364	0.62994	GSE12845_IGD_POS_VS_NEG_BLOOD_BCELL_DN	resint_LV Sphericity, ES	0.87627
191	-0.0243	-0.0024958	0.073263	0.62994	TRAVAGLINI_LUNG_MACROPHAGE_CELL	resint_LV Sphericity, ES	0.87627
936	-0.010282	-0.0022881	0.030992	0.62996	GOBP_PROTEIN_LOCALIZATION_TO_ORGANELLE	resint_LV Sphericity, ES	0.87627
124	-0.028446	-0.0023585	0.085735	0.62998	GSE40274_FOXP3_VS_FOXP3_AND_SATB1_TRANSDUCED_ACTIVATED_CD4_TCELL_UP	resint_LV Sphericity, ED	0.87627
5	-0.18372	-0.003069	0.55363	0.63	GOBP_POSITIVE_REGULATION_OF_HIPPO_SIGNALING	resint_LV Sphericity, ED	0.87627
71	-0.039275	-0.0024677	0.11835	0.63	SHETH_LIVER_CANCER_VS_TXNIP_LOSS_PAM3	resint_LV Sphericity, ES	0.87627
138	-0.027945	-0.0024433	0.084194	0.63002	THAKAR_PBMC_INACTIVATED_INFLUENZA_AGE_70PLS_NONRESPONDER_2DY_DN	resint_LV Sphericity, ES	0.87627
13	-0.090958	-0.0024495	0.27401	0.63003	GOBP_SPONTANEOUS_SYNAPTIC_TRANSMISSION	resint_LV Sphericity, ED	0.87627
281	-0.018157	-0.0022562	0.054694	0.63005	HP_MENTAL_DETERIORATION	resint_LV Sphericity, ED	0.87627
16	-0.075596	-0.0022583	0.22771	0.63005	MODULE_315	resint_LV Sphericity, ED	0.87627
10	-0.10384	-0.0024528	0.31275	0.63006	HP_ACHALASIA	resint_LV Sphericity, ES	0.87627
609	-0.012666	-0.0022954	0.03814	0.63009	PATIL_LIVER_CANCER	resint_LV Sphericity, ES	0.87627
88	-0.036557	-0.002556	0.11007	0.6301	MIR409_3P	resint_LV Sphericity, ES	0.87627
4	-0.12066	-0.0018029	0.36329	0.63011	GOMF_FRUCTOSE_6_PHOSPHATE_BINDING	resint_LV Sphericity, ES	0.87627
38	-0.051788	-0.0023828	0.15589	0.63013	GOMF_THIOLESTER_HYDROLASE_ACTIVITY	resint_LV Sphericity, ES	0.87627
30	-0.056487	-0.0023097	0.17002	0.63014	HP_ABNORMAL_ILEUM_MORPHOLOGY	resint_LV Sphericity, ED	0.87627
9	-0.13086	-0.0029326	0.39383	0.63016	GOBP_CRANIAL_NERVE_FORMATION	resint_LV Sphericity, ED	0.87627
4	-0.1556	-0.0023249	0.46811	0.6302	GOMF_PEPTIDYLTRANSFERASE_ACTIVITY	resint_LV Sphericity, ED	0.87627
28	-0.059929	-0.0023675	0.18027	0.63022	GOBP_REGULATION_OF_RUFFLE_ASSEMBLY	resint_LV Sphericity, ES	0.87627
46	-0.048574	-0.0024583	0.14611	0.63023	PARK_APL_PATHOGENESIS_DN	resint_LV Sphericity, ES	0.87627
26	-0.063888	-0.0024322	0.19216	0.63023	GOBP_POSITIVE_REGULATION_OF_P38MAPK_CASCADE	resint_LV Sphericity, ES	0.87627
183	-0.023038	-0.0023166	0.06929	0.63024	GSE39556_UNTREATED_VS_3H_POLYIC_INJ_MOUSE_NK_CELL_UP	resint_LV Sphericity, ED	0.87627
162	-0.024826	-0.0023503	0.074665	0.63024	GSE6269_FLU_VS_STREP_PNEUMO_INF_PBMC_UP	resint_LV Sphericity, ES	0.87627
336	-0.017382	-0.0023582	0.052269	0.63026	GOBP_CELLULAR_PROCESS_INVOLVED_IN_REPRODUCTION_IN_MULTICELLULAR_ORGANISM	resint_LV Sphericity, ES	0.87627
29	-0.058174	-0.0023388	0.17492	0.63027	CROONQUIST_NRAS_SIGNALING_UP	resint_LV Sphericity, ED	0.87627
49	-0.06951	-0.0036305	0.20899	0.63028	chr10q11	resint_LV Sphericity, ED	0.87627
4	-0.14254	-0.0021298	0.42854	0.63029	HP_ABNORMAL_QRS_COMPLEX	resint_LV Sphericity, ED	0.87627
178	-0.023563	-0.0023372	0.07084	0.63029	HP_ABNORMALITY_OF_SKIN_ADNEXA_PHYSIOLOGY	resint_LV Sphericity, ES	0.87627
9	-0.11216	-0.0025133	0.33712	0.63031	HP_ANTERIOR_PITUITARY_AGENESIS	resint_LV Sphericity, ED	0.87627
98	-0.032749	-0.0024156	0.09843	0.63032	GOBP_CHEMICAL_SYNAPTIC_TRANSMISSION_POSTSYNAPTIC	resint_LV Sphericity, ES	0.87627
188	-0.021123	-0.0021525	0.063479	0.63034	GSE12392_CD8A_POS_VS_NEG_SPLEEN_DC_DN	resint_LV Sphericity, ED	0.87627
192	-0.022462	-0.002313	0.067499	0.63035	GSE19772_HCMV_INFL_VS_HCMV_INF_MONOCYTES_AND_PI3K_INHIBITION_DN	resint_LV Sphericity, ED	0.87627
77	-0.034925	-0.0022849	0.10494	0.63036	MIR1910_5P	resint_LV Sphericity, ED	0.87627
26	-0.070575	-0.0026868	0.21205	0.63036	GOBP_T_CELL_LINEAGE_COMMITMENT	resint_LV Sphericity, ED	0.87627
8	-0.13816	-0.0029192	0.41514	0.63036	GOBP_POSITIVE_REGULATION_OF_SKELETAL_MUSCLE_FIBER_DEVELOPMENT	resint_LV Sphericity, ES	0.87627
21	-0.070796	-0.0024226	0.21265	0.6304	HP_NASOGASTRIC_TUBE_FEEDING_IN_INFANCY	resint_LV Sphericity, ED	0.87627
6	-0.12332	-0.0022565	0.37037	0.63041	HP_ETHYLMALONIC_ACIDURIA	resint_LV Sphericity, ES	0.87627
52	-0.048539	-0.0026114	0.14573	0.63046	GOBP_REGULATION_OF_MEMBRANE_LIPID_DISTRIBUTION	resint_LV Sphericity, ES	0.87627
34	-0.057027	-0.0024821	0.17119	0.63048	GOBP_POSITIVE_REGULATION_OF_INTERLEUKIN_10_PRODUCTION	resint_LV Sphericity, ED	0.87627
387	-0.016822	-0.0024457	0.050498	0.63048	GOMF_ENDOPEPTIDASE_ACTIVITY	resint_LV Sphericity, ED	0.87627
6	-0.14024	-0.0025662	0.42097	0.63048	GOMF_BETA_GALACTOSIDASE_ACTIVITY	resint_LV Sphericity, ES	0.87627
11	-0.077206	-0.0019126	0.23175	0.63049	GOMF_PHOSPHATIDYLINOSITOL_4_5_BISPHOSPHATE_PHOSPHATASE_ACTIVITY	resint_LV Sphericity, ED	0.87627
58	-0.041933	-0.0023822	0.12586	0.63049	GOBP_POSITIVE_REGULATION_OF_MONONUCLEAR_CELL_MIGRATION	resint_LV Sphericity, ES	0.87627
151	-0.025134	-0.0022979	0.075437	0.6305	GOBP_DNA_INTEGRITY_CHECKPOINT	resint_LV Sphericity, ES	0.87627
8	-0.12017	-0.002539	0.36068	0.6305	GOBP_TORC2_SIGNALING	resint_LV Sphericity, ES	0.87627
5	-0.15311	-0.0025576	0.45948	0.63051	GOMF_HYALURONONGLUCOSAMINIDASE_ACTIVITY	resint_LV Sphericity, ED	0.87627
8	-0.10608	-0.0022413	0.31832	0.63053	BIOCARTA_PLK3_PATHWAY	resint_LV Sphericity, ES	0.87627
10	-0.096848	-0.0022876	0.29059	0.63054	MCCOLLUM_GELDANAMYCIN_RESISTANCE_UP	resint_LV Sphericity, ED	0.87627
192	-0.021423	-0.002206	0.064273	0.63055	GSE17721_0.5H_VS_12H_PAM3CSK4_BMDC_DN	resint_LV Sphericity, ED	0.87627
190	-0.021575	-0.0022102	0.064729	0.63055	GSE27786_LIN_NEG_VS_NKCELL_UP	resint_LV Sphericity, ED	0.87627
103	-0.030793	-0.0023283	0.092354	0.63059	ZNF585B_TARGET_GENES	resint_LV Sphericity, ED	0.87627
51	-0.044458	-0.0023688	0.13333	0.6306	REACTOME_GOLGI_ASSOCIATED_VESICLE_BIOGENESIS	resint_LV Sphericity, ED	0.87627
300	-0.01935	-0.002483	0.058024	0.63061	GOBP_STEROID_METABOLIC_PROCESS	resint_LV Sphericity, ES	0.87627
6	-0.15731	-0.0028786	0.47175	0.63061	GOBP_ANTERIOR_POSTERIOR_AXON_GUIDANCE	resint_LV Sphericity, ES	0.87627
44	-0.045009	-0.0022279	0.13494	0.63063	MIR6865_3P	resint_LV Sphericity, ED	0.87627
11	-0.093363	-0.0023129	0.27992	0.63063	HP_NEUROMUSCULAR_DYSPHAGIA	resint_LV Sphericity, ED	0.87627
22	-0.058024	-0.0020322	0.17397	0.63063	GOMF_CULLIN_FAMILY_PROTEIN_BINDING	resint_LV Sphericity, ES	0.87627
23	-0.066235	-0.0023719	0.19858	0.63064	BRACHAT_RESPONSE_TO_CAMPTOTHECIN_UP	resint_LV Sphericity, ES	0.87627
349	-0.017898	-0.0024737	0.053642	0.63068	BLANCO_MELO_BETA_INTERFERON_TREATED_BRONCHIAL_EPITHELIAL_CELLS_UP	resint_LV Sphericity, ED	0.87627
13	-0.095145	-0.0025622	0.28515	0.63068	GOBP_ALDEHYDE_BIOSYNTHETIC_PROCESS	resint_LV Sphericity, ED	0.87627
20	-0.074045	-0.0024728	0.22191	0.63068	GOBP_REGULATION_OF_CELL_MATURATION	resint_LV Sphericity, ES	0.87627
14	-0.084447	-0.0023599	0.25308	0.63069	HP_ABNORMALITY_OF_NEUTROPHIL_PHYSIOLOGY	resint_LV Sphericity, ED	0.87627
30	-0.05747	-0.0023499	0.17222	0.63069	HP_POOR_APPETITE	resint_LV Sphericity, ES	0.87627
4	-0.17524	-0.0026184	0.52518	0.63069	GOBP_NEGATIVE_REGULATION_OF_VASCULAR_WOUND_HEALING	resint_LV Sphericity, ES	0.87627
6	-0.15715	-0.0028756	0.47079	0.63073	GOBP_NEGATIVE_REGULATION_OF_HUMORAL_IMMUNE_RESPONSE_MEDIATED_BY_CIRCULATING_IMMUNOGLOBULIN	resint_LV Sphericity, ED	0.876302
44	-0.071014	-0.0035152	0.21274	0.63074	chr18q12	resint_LV Sphericity, ED	0.876302
121	-0.028348	-0.002322	0.084893	0.63078	MIR6716_5P	resint_LV Sphericity, ED	0.876334
9	-0.10109	-0.0022654	0.30272	0.63079	GOCC_NUCLEOTIDE_ACTIVATED_PROTEIN_KINASE_COMPLEX	resint_LV Sphericity, ES	0.876334
189	-0.02361	-0.0024124	0.070676	0.63083	GSE17721_CPG_VS_GARDIQUIMOD_12H_BMDC_UP	resint_LV Sphericity, ED	0.87637
33	-0.057291	-0.0024567	0.17144	0.63087	HP_MALNUTRITION	resint_LV Sphericity, ES	0.876381
107	-0.031685	-0.0024415	0.094796	0.6309	SMARCA1_TARGET_GENES	resint_LV Sphericity, ES	0.876381
181	-0.02295	-0.0022952	0.068654	0.63091	GSE29618_PRE_VS_DAY7_POST_LAIV_FLU_VACCINE_MONOCYTE_UP	resint_LV Sphericity, ED	0.876381
17	-0.079152	-0.0024372	0.23679	0.63091	GOBP_BASIC_AMINO_ACID_TRANSPORT	resint_LV Sphericity, ES	0.876381
215	-0.021743	-0.0023677	0.065046	0.63091	GOBP_CELLULAR_RESPONSE_TO_INSULIN_STIMULUS	resint_LV Sphericity, ES	0.876381
451	-0.014459	-0.0022652	0.043252	0.63092	GOMF_ATPASE_ACTIVITY	resint_LV Sphericity, ED	0.876381
459	-0.014776	-0.0023348	0.04419	0.63095	HP_TREMOR	resint_LV Sphericity, ED	0.876381
5	-0.13447	-0.0022463	0.40216	0.63095	HP_ABNORMAL_CIRCULATING_BETA_GLOBULIN_LEVEL	resint_LV Sphericity, ED	0.876381
37	-0.058155	-0.0026403	0.17391	0.63096	GOBP_SENSORY_PERCEPTION_OF_BITTER_TASTE	resint_LV Sphericity, ED	0.876381
19	-0.063327	-0.0020614	0.18931	0.631	GOBP_NEGATIVE_REGULATION_OF_OXIDATIVE_STRESS_INDUCED_INTRINSIC_APOPTOTIC_SIGNALING_PATHWAY	resint_LV Sphericity, ED	0.876418
280	-0.019472	-0.0024154	0.058203	0.63102	MORF_ARL3	resint_LV Sphericity, ES	0.876421
7	-0.11885	-0.002349	0.35522	0.63103	HP_NOCTURIA	resint_LV Sphericity, ED	0.876421
13	-0.10324	-0.0027802	0.30835	0.63111	WP_CELLTYPE_DEPENDENT_SELECTIVITY_OF_CCK2R_SIGNALING	resint_LV Sphericity, ES	0.876451
188	-0.023289	-0.0023733	0.069561	0.63111	GSE41867_NAIVE_VS_DAY8_LCMV_CLONE13_EFFECTOR_CD8_TCELL_UP	resint_LV Sphericity, ES	0.876451
12	-0.10113	-0.0026166	0.30201	0.63113	GOBP_ADENOHYPOPHYSIS_DEVELOPMENT	resint_LV Sphericity, ES	0.876451
5	-0.16902	-0.0028234	0.50473	0.63113	GOBP_RETINOIC_ACID_CATABOLIC_PROCESS	resint_LV Sphericity, ES	0.876451
23	-0.070312	-0.0025179	0.20996	0.63114	GOBP_POSITIVE_REGULATION_OF_GLYCOLYTIC_PROCESS	resint_LV Sphericity, ES	0.876451
10	-0.10217	-0.0024132	0.30503	0.63116	HP_PRELINGUAL_SENSORINEURAL_HEARING_IMPAIRMENT	resint_LV Sphericity, ED	0.876451
183	-0.023563	-0.0023694	0.070349	0.63116	GSE2405_0H_VS_6H_A_PHAGOCYTOPHILUM_STIM_NEUTROPHIL_DN	resint_LV Sphericity, ED	0.876451
26	-0.059805	-0.0022768	0.17856	0.63116	HP_MEDIAL_FLARING_OF_THE_EYEBROW	resint_LV Sphericity, ES	0.876451
25	-0.064412	-0.0024046	0.19228	0.63118	GOBP_POSITIVE_REGULATION_OF_LIPID_CATABOLIC_PROCESS	resint_LV Sphericity, ES	0.87646
69	-0.036707	-0.0022738	0.10954	0.63122	BASSO_CD40_SIGNALING_DN	resint_LV Sphericity, ED	0.87648
193	-0.022765	-0.0023502	0.067921	0.63125	GSE7852_LN_VS_FAT_TCONV_UP	resint_LV Sphericity, ES	0.87648
13	-0.073405	-0.0019768	0.21899	0.63126	REACTOME_NUCLEOTIDE_LIKE_PURINERGIC_RECEPTORS	resint_LV Sphericity, ED	0.87648
11	-0.11216	-0.0027786	0.33456	0.63128	HP_GERMINOMA	resint_LV Sphericity, ED	0.87648
5	-0.14247	-0.0023799	0.42497	0.63128	GOBP_VITAMIN_B6_METABOLIC_PROCESS	resint_LV Sphericity, ES	0.87648
77	-0.035726	-0.0023373	0.10656	0.63128	GOBP_REGULATION_OF_DOUBLE_STRAND_BREAK_REPAIR	resint_LV Sphericity, ES	0.87648
4	-0.17282	-0.0025822	0.51544	0.63129	HP_ABNORMAL_PULMONARY_VALVE_CUSP_MORPHOLOGY	resint_LV Sphericity, ES	0.87648
11	-0.095715	-0.0023712	0.28529	0.63137	PIEPOLI_LGI1_TARGETS_DN	resint_LV Sphericity, ED	0.876573
14	-0.1004	-0.0028058	0.29916	0.63142	GOBP_PYRIMIDINE_RIBONUCLEOSIDE_METABOLIC_PROCESS	resint_LV Sphericity, ES	0.876611
11	-0.097863	-0.0024244	0.29154	0.63144	PID_ALK2_PATHWAY	resint_LV Sphericity, ED	0.876611
190	-0.023876	-0.0024459	0.071118	0.63146	GSE36009_UNSTIM_VS_LPS_STIM_DC_UP	resint_LV Sphericity, ES	0.876611
39	-0.050352	-0.0023469	0.14995	0.63149	MIR410_5P	resint_LV Sphericity, ED	0.876611
12	-0.089628	-0.002319	0.26691	0.63149	GOBP_GLYCOLIPID_CATABOLIC_PROCESS	resint_LV Sphericity, ES	0.876611
107	-0.033156	-0.0025548	0.09873	0.6315	HP_SKIN_RASH	resint_LV Sphericity, ES	0.876611
27	-0.05479	-0.0021256	0.16312	0.63152	WP_TOLLLIKE_RECEPTOR_SIGNALING_RELATED_TO_MYD88	resint_LV Sphericity, ED	0.876611
85	-0.036221	-0.0024891	0.10783	0.63152	REACTOME_RAC3_GTPASE_CYCLE	resint_LV Sphericity, ED	0.876611
74	-0.062079	-0.0039818	0.18481	0.63152	NIKOLSKY_BREAST_CANCER_7Q21_Q22_AMPLICON	resint_LV Sphericity, ES	0.876611
20	-0.071166	-0.0023766	0.2118	0.63157	HP_LIMITATION_OF_KNEE_MOBILITY	resint_LV Sphericity, ED	0.876619
5	-0.15714	-0.002625	0.46767	0.63157	GOBP_NUCLEOSIDE_BISPHOSPHATE_CATABOLIC_PROCESS	resint_LV Sphericity, ES	0.876619
37	-0.063419	-0.0028793	0.18874	0.63157	KEGG_PORPHYRIN_AND_CHLOROPHYLL_METABOLISM	resint_LV Sphericity, ES	0.876619
9	-0.1254	-0.0028101	0.37316	0.63158	HP_PROTRUSIO_ACETABULI	resint_LV Sphericity, ED	0.876619
13	-0.074309	-0.0020011	0.22106	0.63162	GOBP_HISTONE_H4_K5_ACETYLATION	resint_LV Sphericity, ES	0.876637
27	-0.058279	-0.0022609	0.17337	0.63162	REICHERT_MITOSIS_LIN9_TARGETS	resint_LV Sphericity, ES	0.876637
13	-0.086803	-0.0023376	0.2581	0.63168	GOBP_COPPER_ION_TRANSPORT	resint_LV Sphericity, ED	0.876658
8	-0.13883	-0.0029332	0.41276	0.63169	GOBP_NEPHRIC_DUCT_MORPHOGENESIS	resint_LV Sphericity, ES	0.876658
70	-0.039613	-0.0024714	0.11775	0.63172	MIR657	resint_LV Sphericity, ES	0.876658
9	-0.095388	-0.0021376	0.28353	0.63173	GOBP_DNA_TOPOLOGICAL_CHANGE	resint_LV Sphericity, ES	0.876658
7	-0.11223	-0.0022181	0.33354	0.63174	BYSTRYKH_HEMATOPOIESIS_STEM_CELL_FGF3	resint_LV Sphericity, ED	0.876658
14	-0.085977	-0.0024027	0.25548	0.63176	GOBP_PTERIDINE_CONTAINING_COMPOUND_BIOSYNTHETIC_PROCESS	resint_LV Sphericity, ES	0.876658
17	-0.083902	-0.0025835	0.24931	0.63177	GOBP_NLS_BEARING_PROTEIN_IMPORT_INTO_NUCLEUS	resint_LV Sphericity, ED	0.876658
163	-0.023578	-0.0022389	0.07004	0.6318	GSE19888_ADENOSINE_A3R_ACT_VS_TCELL_MEMBRANES_ACT_IN_MAST_CELL_DN	resint_LV Sphericity, ED	0.876658
46	-0.05353	-0.0027091	0.15902	0.6318	GOBP_LIPID_TRANSLOCATION	resint_LV Sphericity, ES	0.876658
283	-0.018892	-0.0023558	0.056119	0.63181	NR1I2_TARGET_GENES	resint_LV Sphericity, ED	0.876658
7	-0.12764	-0.0025227	0.37906	0.63183	GOBP_LEUKEMIA_INHIBITORY_FACTOR_SIGNALING_PATHWAY	resint_LV Sphericity, ES	0.876658
338	-0.017862	-0.0024304	0.053047	0.63184	WANG_SMARCE1_TARGETS_DN	resint_LV Sphericity, ES	0.876658
820	-0.011042	-0.0023079	0.03279	0.63185	WAKABAYASHI_ADIPOGENESIS_PPARG_RXRA_BOUND_8D	resint_LV Sphericity, ED	0.876658
251	-0.020474	-0.0024066	0.060793	0.63186	LYF1_01	resint_LV Sphericity, ED	0.876658
514	-0.014027	-0.0023417	0.041648	0.63186	ZC3H11A_TARGET_GENES	resint_LV Sphericity, ES	0.876658
441	-0.014629	-0.002267	0.043431	0.63188	ACTAYRNNNCCCR_UNKNOWN	resint_LV Sphericity, ES	0.876658
187	-0.02198	-0.0022341	0.065256	0.63188	GSE17974_CTRL_VS_ACT_IL4_AND_ANTI_IL12_4H_CD4_TCELL_DN	resint_LV Sphericity, ES	0.876658
193	-0.022831	-0.002357	0.067776	0.63188	GSE28737_WT_VS_BCL6_HET_MARGINAL_ZONE_BCELL_UP	resint_LV Sphericity, ES	0.876658
43	-0.048404	-0.0023687	0.14364	0.63193	GOBP_PROTEIN_DESTABILIZATION	resint_LV Sphericity, ES	0.876698
18	-0.072445	-0.0022953	0.21495	0.63195	HP_ABSENT_EYEBROW	resint_LV Sphericity, ED	0.876698
4	-0.14121	-0.00211	0.41899	0.63195	GOBP_POSITIVE_REGULATION_OF_CELLULAR_AMINE_METABOLIC_PROCESS	resint_LV Sphericity, ED	0.876698
5	-0.11462	-0.0019147	0.33998	0.63199	GOBP_POSITIVE_REGULATION_OF_CYTOPLASMIC_MRNA_PROCESSING_BODY_ASSEMBLY	resint_LV Sphericity, ED	0.87673
10	-0.10988	-0.0025954	0.3259	0.632	GOCC_NMDA_SELECTIVE_GLUTAMATE_RECEPTOR_COMPLEX	resint_LV Sphericity, ES	0.87673
38	-0.05537	-0.0025476	0.16417	0.63205	MIR615_5P	resint_LV Sphericity, ES	0.87678
43	-0.050969	-0.0024942	0.15108	0.63207	GOBP_HIPPO_SIGNALING	resint_LV Sphericity, ED	0.876789
181	-0.023997	-0.0024	0.071113	0.63211	GSE17974_CTRL_VS_ACT_IL4_AND_ANTI_IL12_72H_CD4_TCELL_UP	resint_LV Sphericity, ES	0.876807
32	-0.064748	-0.0027342	0.19187	0.63211	REACTOME_GLUTATHIONE_CONJUGATION	resint_LV Sphericity, ES	0.876807
6	-0.11401	-0.0020863	0.33779	0.63214	HP_MASTOCYTOSIS	resint_LV Sphericity, ES	0.87682
49	-0.047547	-0.0024834	0.14084	0.63216	HP_GINGIVAL_BLEEDING	resint_LV Sphericity, ES	0.87682
12	-0.083851	-0.0021695	0.24838	0.63216	GOBP_MICROTUBULE_ANCHORING_AT_MICROTUBULE_ORGANIZING_CENTER	resint_LV Sphericity, ES	0.87682
41	-0.053177	-0.0025412	0.15748	0.63219	WP_SPLICING_FACTOR_NOVA_REGULATED_SYNAPTIC_PROTEINS	resint_LV Sphericity, ED	0.876842
29	-0.061352	-0.0024666	0.18164	0.63223	REACTOME_TRAFFICKING_OF_AMPA_RECEPTORS	resint_LV Sphericity, ED	0.876879
211	-0.022136	-0.0023882	0.06551	0.63228	CTGAGCC_MIR24	resint_LV Sphericity, ES	0.87693
70	-0.040258	-0.0025117	0.11911	0.63232	MIKKELSEN_IPS_HCP_WITH_H3_UNMETHYLATED	resint_LV Sphericity, ED	0.876961
10	-0.10386	-0.0024534	0.30726	0.63233	HP_J_SHAPED_SELLA_TURCICA	resint_LV Sphericity, ED	0.876961
6	-0.11874	-0.0021729	0.35118	0.63236	HP_MINICORE_MYOPATHY	resint_LV Sphericity, ED	0.876969
28	-0.095265	-0.0037635	0.28174	0.63237	chr1p33	resint_LV Sphericity, ES	0.876969
140	-0.027528	-0.0024241	0.081403	0.63238	MIR8065	resint_LV Sphericity, ED	0.876969
183	-0.023189	-0.0023318	0.068564	0.63239	GSE3720_VD1_VS_VD2_GAMMADELTA_TCELL_UP	resint_LV Sphericity, ED	0.876969
98	-0.031658	-0.0023351	0.093586	0.63242	GOBP_SYNAPTIC_VESICLE_EXOCYTOSIS	resint_LV Sphericity, ED	0.876986
33	-0.051768	-0.0022199	0.15299	0.63246	GOBP_RNA_CAPPING	resint_LV Sphericity, ES	0.876986
168	-0.024297	-0.002342	0.071805	0.63246	RPS14_DN.V1_DN	resint_LV Sphericity, ES	0.876986
137	-0.026285	-0.0022899	0.077673	0.63247	GSE12003_MIR223_KO_VS_WT_BM_PROGENITOR_8D_CULTURE_DN	resint_LV Sphericity, ED	0.876986
5	-0.16759	-0.0027995	0.4952	0.63247	GOMF_PEPTIDOGLYCAN_IMMUNE_RECEPTOR_ACTIVITY	resint_LV Sphericity, ES	0.876986
138	-0.026018	-0.0022748	0.076859	0.63251	HP_ABNORMAL_INSULIN_LEVEL	resint_LV Sphericity, ED	0.877022
156	-0.026408	-0.0024537	0.077966	0.63259	DESCARTES_FETAL_THYMUS_ANTIGEN_PRESENTING_CELLS	resint_LV Sphericity, ES	0.877114
90	-0.034133	-0.0024133	0.10075	0.63262	GOBP_DNA_METHYLATION_OR_DEMETHYLATION	resint_LV Sphericity, ED	0.877137
235	-0.019994	-0.002275	0.058987	0.63268	HDGF_TARGET_GENES	resint_LV Sphericity, ED	0.877177
56	-0.041136	-0.0022964	0.12135	0.63269	MIR6762_5P	resint_LV Sphericity, ED	0.877177
18	-0.087343	-0.0027673	0.25766	0.63269	GOBP_NEGATIVE_REGULATION_OF_NERVOUS_SYSTEM_PROCESS	resint_LV Sphericity, ED	0.877177
15	-0.076624	-0.0022164	0.22597	0.63273	GOBP_CELLULAR_RESPONSE_TO_ATP	resint_LV Sphericity, ES	0.87718
10	-0.11062	-0.0026129	0.32619	0.63274	GOBP_POSITIVE_REGULATION_OF_KILLING_OF_CELLS_OF_OTHER_ORGANISM	resint_LV Sphericity, ES	0.87718
24	-0.070255	-0.0025699	0.20716	0.63274	WEINMANN_ADAPTATION_TO_HYPOXIA_UP	resint_LV Sphericity, ES	0.87718
53	-0.044116	-0.0023961	0.13008	0.63275	HP_ABNORMAL_MORPHOLOGY_OF_THE_MUSCULATURE_OF_THE_NECK	resint_LV Sphericity, ES	0.87718
108	-0.029583	-0.0022901	0.087223	0.63276	REACTOME_SELENOAMINO_ACID_METABOLISM	resint_LV Sphericity, ES	0.87718
191	-0.024196	-0.0024852	0.071321	0.63279	GSE369_PRE_VS_POST_IL6_INJECTION_IFNG_WT_LIVER_UP	resint_LV Sphericity, ES	0.877203
9	-0.088234	-0.0019773	0.25986	0.6329	HP_BRACHYTURRICEPHALY	resint_LV Sphericity, ED	0.877298
107	-0.031713	-0.0024437	0.093397	0.6329	GOBP_SPHINGOLIPID_BIOSYNTHETIC_PROCESS	resint_LV Sphericity, ES	0.877298
5	-0.13031	-0.0021768	0.38379	0.6329	GOBP_CARBON_CATABOLITE_REGULATION_OF_TRANSCRIPTION	resint_LV Sphericity, ES	0.877298
17	-0.085573	-0.0026349	0.25198	0.63292	GOBP_PYROPTOSIS	resint_LV Sphericity, ED	0.877298
439	-0.016219	-0.0025078	0.047755	0.63293	RODWELL_AGING_KIDNEY_UP	resint_LV Sphericity, ES	0.877298
18	-0.091144	-0.0028878	0.26833	0.63294	JACKSON_DNMT1_TARGETS_DN	resint_LV Sphericity, ED	0.877298
25	-0.063068	-0.0023544	0.18562	0.63298	HOFMANN_MYELODYSPLASTIC_SYNDROM_LOW_RISK_DN	resint_LV Sphericity, ED	0.877329
5	-0.17886	-0.0029879	0.52632	0.63301	HP_PAROXYSMAL_SUPRAVENTRICULAR_TACHYCARDIA	resint_LV Sphericity, ES	0.877329
13	-0.089551	-0.0024116	0.26344	0.63304	HP_RESTRICTIVE_BEHAVIOR	resint_LV Sphericity, ES	0.877329
24	-0.064641	-0.0023645	0.19016	0.63305	SMID_BREAST_CANCER_RELAPSE_IN_PLEURA_DN	resint_LV Sphericity, ED	0.877329
193	-0.024029	-0.0024807	0.07068	0.63306	GSE30083_SP2_VS_SP4_THYMOCYTE_DN	resint_LV Sphericity, ES	0.877329
187	-0.023076	-0.0023454	0.067862	0.63309	GSE37301_RAG2_KO_VS_RAG2_AND_ETS1_KO_NK_CELL_DN	resint_LV Sphericity, ED	0.877329
7	-0.10934	-0.0021609	0.32141	0.63314	GOBP_NEGATIVE_REGULATION_OF_NUCLEASE_ACTIVITY	resint_LV Sphericity, ES	0.877329
19	-0.064174	-0.0020889	0.18863	0.63315	MODULE_168	resint_LV Sphericity, ES	0.877329
140	-0.027827	-0.0024504	0.081787	0.63316	MIR31_5P	resint_LV Sphericity, ES	0.877329
37	-0.058129	-0.0026391	0.17084	0.63316	GOBP_RESPONSE_TO_FOOD	resint_LV Sphericity, ES	0.877329
18	-0.080405	-0.0025475	0.23629	0.63317	REACTOME_CHONDROITIN_SULFATE_BIOSYNTHESIS	resint_LV Sphericity, ED	0.877329
189	-0.023471	-0.0023982	0.068973	0.63318	GSE46606_UNSTIM_VS_CD40L_IL2_IL5_1DAY_STIMULATED_IRF4HIGH_SORTED_BCELL_DN	resint_LV Sphericity, ED	0.877329
188	-0.022963	-0.0023401	0.067468	0.6332	GOMF_NUCLEASE_ACTIVITY	resint_LV Sphericity, ES	0.877329
30	-0.063857	-0.0026111	0.1876	0.63321	GOBP_PROTEIN_INSERTION_INTO_MITOCHONDRIAL_MEMBRANE_INVOLVED_IN_APOPTOTIC_SIGNALING_PATHWAY	resint_LV Sphericity, ES	0.877329
6	-0.15769	-0.0028855	0.46327	0.63322	GOBP_NEGATIVE_REGULATION_OF_VASCULAR_ASSOCIATED_SMOOTH_MUSCLE_CELL_MIGRATION	resint_LV Sphericity, ES	0.877329
162	-0.026373	-0.0024967	0.077471	0.63323	GSE7219_WT_VS_NIK_NFKB2_KO_DC_DN	resint_LV Sphericity, ED	0.877329
528	-0.014596	-0.0024686	0.042866	0.63326	DOUGLAS_BMI1_TARGETS_UP	resint_LV Sphericity, ES	0.877329
145	-0.027292	-0.0024455	0.080147	0.63327	GSE32901_NAIVE_VS_TH17_ENRICHED_CD4_TCELL_UP	resint_LV Sphericity, ES	0.877329
189	-0.024491	-0.0025024	0.071919	0.63327	GSE40685_TREG_VS_FOXP3_KO_TREG_PRECURSOR_DN	resint_LV Sphericity, ES	0.877329
5	-0.12842	-0.0021452	0.37708	0.63328	GOBP_TYROSINE_CATABOLIC_PROCESS	resint_LV Sphericity, ED	0.877329
5	-0.12842	-0.0021452	0.37708	0.63328	REACTOME_TYROSINE_CATABOLISM	resint_LV Sphericity, ED	0.877329
8	-0.11782	-0.0024894	0.34587	0.63331	GOBP_REGULATION_OF_CATECHOLAMINE_UPTAKE_INVOLVED_IN_SYNAPTIC_TRANSMISSION	resint_LV Sphericity, ES	0.877329
6	-0.12075	-0.0022096	0.35445	0.63332	HP_CIGARETTE_PAPER_SCARS	resint_LV Sphericity, ED	0.877329
14	-0.097018	-0.0027112	0.2848	0.63332	GOCC_INTRINSIC_COMPONENT_OF_PRESYNAPTIC_ACTIVE_ZONE_MEMBRANE	resint_LV Sphericity, ES	0.877329
5	-0.12209	-0.0020396	0.35837	0.63333	REACTOME_NR1H2_NR1H3_REGULATE_GENE_EXPRESSION_LINKED_TO_GLUCONEOGENESIS	resint_LV Sphericity, ED	0.877329
4	-0.18776	-0.0028054	0.55111	0.63333	GOBP_POSITIVE_REGULATION_OF_TRANSCRIPTION_FROM_RNA_POLYMERASE_II_PROMOTER_INVOLVED_IN_HEART_DEVELOPMENT	resint_LV Sphericity, ES	0.877329
316	-0.019531	-0.0025711	0.057313	0.63336	GOCC_NEURON_TO_NEURON_SYNAPSE	resint_LV Sphericity, ES	0.877329
68	-0.041022	-0.0025227	0.12035	0.63339	ODONNELL_METASTASIS_UP	resint_LV Sphericity, ED	0.877329
181	-0.022191	-0.0022193	0.065102	0.63339	GSE27291_6H_VS_7D_STIM_GAMMADELTA_TCELL_UP	resint_LV Sphericity, ED	0.877329
189	-0.022652	-0.0023144	0.066456	0.63339	GSE20198_IL12_VS_IFNA_TREATED_ACT_CD4_TCELL_UP	resint_LV Sphericity, ES	0.877329
9	-0.12436	-0.0027869	0.36482	0.6334	GOBP_POSITIVE_REGULATION_OF_INTERLEUKIN_5_PRODUCTION	resint_LV Sphericity, ES	0.877329
21	-0.082394	-0.0028195	0.24165	0.63343	REACTOME_SYNTHESIS_OF_LEUKOTRIENES_LT_AND_EOXINS_EX	resint_LV Sphericity, ES	0.877329
182	-0.024226	-0.0024295	0.071046	0.63344	GSE3982_DC_VS_NEUTROPHIL_LPS_STIM_DN	resint_LV Sphericity, ED	0.877329
4	-0.13733	-0.0020519	0.40273	0.63344	GOCC_NASCENT_POLYPEPTIDE_ASSOCIATED_COMPLEX	resint_LV Sphericity, ED	0.877329
6	-0.14707	-0.0026913	0.43126	0.63346	HP_ADRENOCORTICOTROPIN_DEFICIENT_ADRENAL_INSUFFICIENCY	resint_LV Sphericity, ED	0.877329
964	-0.011552	-0.0026066	0.033868	0.63347	NABA_MATRISOME	resint_LV Sphericity, ED	0.877329
45	-0.049588	-0.0024823	0.14539	0.63347	HOFMANN_CELL_LYMPHOMA_UP	resint_LV Sphericity, ES	0.877329
90	-0.034716	-0.0024545	0.10178	0.63348	MIR1257	resint_LV Sphericity, ES	0.877329
17	-0.079996	-0.0024632	0.23441	0.63354	GOBP_PROTEIN_TRIMERIZATION	resint_LV Sphericity, ES	0.877358
184	-0.023265	-0.0023458	0.068171	0.63355	GSE17721_LPS_VS_POLYIC_24H_BMDC_DN	resint_LV Sphericity, ED	0.877358
11	-0.11018	-0.0027295	0.32272	0.6336	GOBP_NEGATIVE_REGULATION_OF_HOMOTYPIC_CELL_CELL_ADHESION	resint_LV Sphericity, ES	0.877358
11	-0.10975	-0.0027188	0.32142	0.63361	MIZUKAMI_HYPOXIA_UP	resint_LV Sphericity, ED	0.877358
37	-0.059596	-0.0027057	0.17449	0.63365	PID_IL23_PATHWAY	resint_LV Sphericity, ES	0.877358
18	-0.085484	-0.0027084	0.25025	0.63367	GOBP_FOLIC_ACID_METABOLIC_PROCESS	resint_LV Sphericity, ES	0.877358
71	-0.040716	-0.0025583	0.11918	0.63368	MIR3679_5P	resint_LV Sphericity, ES	0.877358
35	-0.050042	-0.0022098	0.14647	0.63369	CROONQUIST_NRAS_VS_STROMAL_STIMULATION_UP	resint_LV Sphericity, ED	0.877358
6	-0.15891	-0.0029078	0.46513	0.63369	GOBP_THYROID_HORMONE_MEDIATED_SIGNALING_PATHWAY	resint_LV Sphericity, ES	0.877358
5	-0.15534	-0.0025948	0.45459	0.63371	SHARMA_ASTROCYTOMA_WITH_NF1_SYNDROM	resint_LV Sphericity, ED	0.877358
45	-0.04792	-0.0023988	0.14023	0.63372	PID_LKB1_PATHWAY	resint_LV Sphericity, ED	0.877358
21	-0.076779	-0.0026273	0.22467	0.63372	REACTOME_ACYL_CHAIN_REMODELLING_OF_PS	resint_LV Sphericity, ED	0.877358
232	-0.021862	-0.0024718	0.063972	0.63372	HSIAO_LIVER_SPECIFIC_GENES	resint_LV Sphericity, ES	0.877358
79	-0.035254	-0.002336	0.10316	0.63373	MIR4664_5P	resint_LV Sphericity, ED	0.877358
9	-0.10973	-0.002459	0.32109	0.63373	HP_GRANULOMATOSIS	resint_LV Sphericity, ED	0.877358
13	-0.080449	-0.0021665	0.23539	0.63374	GOMF_PEPTIDE_DISULFIDE_OXIDOREDUCTASE_ACTIVITY	resint_LV Sphericity, ES	0.877358
243	-0.018619	-0.0021538	0.054471	0.63375	MORF_RAN	resint_LV Sphericity, ES	0.877358
12	-0.094095	-0.0024346	0.27525	0.63377	MODULE_272	resint_LV Sphericity, ES	0.877358
333	-0.018594	-0.0025115	0.054389	0.63378	MIR548AT_5P	resint_LV Sphericity, ES	0.877358
58	-0.03838	-0.0021804	0.11225	0.63379	RHODES_CANCER_META_SIGNATURE	resint_LV Sphericity, ES	0.877358
14	-0.084202	-0.002353	0.24625	0.6338	HP_ABSENT_OR_MINIMALLY_OSSIFIED_VERTEBRAL_BODIES	resint_LV Sphericity, ED	0.877358
76	-0.039275	-0.0025528	0.11486	0.6338	MODULE_139	resint_LV Sphericity, ES	0.877358
65	-0.042188	-0.0025367	0.12334	0.63384	HP_ABNORMAL_PULMONARY_THORACIC_IMAGING_FINDING	resint_LV Sphericity, ED	0.87736
187	-0.023595	-0.0023982	0.068971	0.63386	GSE7548_DAY7_VS_DAY28_PCC_IMMUNIZATION_CD4_TCELL_DN	resint_LV Sphericity, ES	0.87736
58	-0.049543	-0.0028146	0.14482	0.63386	DESCARTES_FETAL_PLACENTA_STROMAL_CELLS	resint_LV Sphericity, ES	0.87736
944	-0.01144	-0.002556	0.033437	0.63387	MIR12136	resint_LV Sphericity, ED	0.87736
16	-0.078235	-0.0023371	0.22867	0.63387	HP_HETEROTAXY	resint_LV Sphericity, ES	0.87736
19	-0.070317	-0.0022889	0.20549	0.63389	HP_URETEROCELE	resint_LV Sphericity, ED	0.877369
41	-0.058174	-0.00278	0.16989	0.63398	AMIT_EGF_RESPONSE_40_HELA	resint_LV Sphericity, ED	0.877465
267	-0.019031	-0.0023061	0.055574	0.63399	MIR4747_5P	resint_LV Sphericity, ED	0.877465
31	-0.048579	-0.0020192	0.14185	0.634	SCHLOSSER_MYC_AND_SERUM_RESPONSE_SYNERGY	resint_LV Sphericity, ED	0.877465
32	-0.064036	-0.0027041	0.18696	0.63402	GOMF_INTRAMEMBRANE_LIPID_TRANSPORTER_ACTIVITY	resint_LV Sphericity, ED	0.877474
174	-0.023168	-0.0022723	0.067623	0.63405	GSE14000_TRANSLATED_RNA_VS_MRNA_DC_DN	resint_LV Sphericity, ES	0.877492
41	-0.047274	-0.0022591	0.13797	0.63406	GOBP_KETONE_BIOSYNTHETIC_PROCESS	resint_LV Sphericity, ES	0.877492
28	-0.063617	-0.0025132	0.18564	0.63408	DAIRKEE_CANCER_PRONE_RESPONSE_E2	resint_LV Sphericity, ES	0.877495
7	-0.14119	-0.0027906	0.41198	0.63409	GOBP_POSITIVE_REGULATION_OF_CHOLESTEROL_STORAGE	resint_LV Sphericity, ED	0.877495
193	-0.023236	-0.0023988	0.067782	0.63412	GSE2585_AIRE_KO_VS_WT_CD80_LOW_MTEC_DN	resint_LV Sphericity, ES	0.877518
60	-0.03943	-0.0022782	0.11499	0.63415	FONTAINE_PAPILLARY_THYROID_CARCINOMA_UP	resint_LV Sphericity, ED	0.877526
189	-0.023444	-0.0023953	0.068365	0.63417	GSE26156_DOUBLE_POSITIVE_VS_CD4_SINGLE_POSITIVE_THYMOCYTE_DN	resint_LV Sphericity, ES	0.877526
188	-0.02311	-0.0023551	0.067389	0.63418	GSE12392_IFNAR_KO_VS_IFNB_KO_CD8_NEG_SPLEEN_DC_DN	resint_LV Sphericity, ED	0.877526
186	-0.023602	-0.0023926	0.068823	0.63418	GSE12845_NAIVE_VS_PRE_GC_TONSIL_BCELL_UP	resint_LV Sphericity, ES	0.877526
6	-0.12639	-0.0023128	0.36849	0.6342	GOMF_LYSOZYME_ACTIVITY	resint_LV Sphericity, ES	0.87753
5	-0.15225	-0.0025433	0.44386	0.63421	HP_NORMAL_INTERICTAL_EEG	resint_LV Sphericity, ED	0.87753
41	-0.051379	-0.0024552	0.14971	0.63427	REACTOME_BILE_ACID_AND_BILE_SALT_METABOLISM	resint_LV Sphericity, ED	0.877594
65	-0.044136	-0.0026538	0.12855	0.63433	GOBP_REGULATION_OF_SYNAPTIC_TRANSMISSION_GLUTAMATERGIC	resint_LV Sphericity, ES	0.877634
180	-0.024346	-0.0024282	0.070901	0.63434	GSE1566_WT_VS_EZH2_KO_LN_TCELL_DN	resint_LV Sphericity, ES	0.877634
1588	-0.0093867	-0.0026681	0.027337	0.63434	GOCC_INTRINSIC_COMPONENT_OF_PLASMA_MEMBRANE	resint_LV Sphericity, ES	0.877634
34	-0.055852	-0.002431	0.16264	0.63436	REACTOME_SIGNALLING_TO_ERKS	resint_LV Sphericity, ED	0.877638
58	-0.039621	-0.0022509	0.11536	0.63437	MIR1245B_5P	resint_LV Sphericity, ED	0.877638
21	-0.074374	-0.002545	0.21651	0.63439	KEGG_NITROGEN_METABOLISM	resint_LV Sphericity, ED	0.877647
48	-0.051403	-0.0026573	0.14961	0.63442	GOBP_GLUTAMATE_RECEPTOR_SIGNALING_PATHWAY	resint_LV Sphericity, ES	0.877654
8	-0.10857	-0.0022938	0.31591	0.63445	GOBP_PERIPHERAL_NERVOUS_SYSTEM_MYELIN_MAINTENANCE	resint_LV Sphericity, ED	0.877654
70	-0.042647	-0.0026608	0.1241	0.63445	SEITZ_NEOPLASTIC_TRANSFORMATION_BY_8P_DELETION_UP	resint_LV Sphericity, ED	0.877654
10	-0.10006	-0.0023635	0.29116	0.63445	GOMF_T_CELL_RECEPTOR_BINDING	resint_LV Sphericity, ES	0.877654
10	-0.10556	-0.0024933	0.30699	0.63451	FOURNIER_ACINAR_DEVELOPMENT_LATE_UP	resint_LV Sphericity, ED	0.87769
30	-0.06915	-0.0028275	0.20112	0.63451	HP_ABNORMALITY_OF_VITAMIN_B_METABOLISM	resint_LV Sphericity, ED	0.87769
70	-0.042332	-0.0026411	0.12311	0.63452	MIR3161	resint_LV Sphericity, ES	0.87769
8	-0.11076	-0.0023401	0.32207	0.63453	GOCC_POSTSYNAPTIC_CYTOSKELETON	resint_LV Sphericity, ED	0.87769
39	-0.059405	-0.0027688	0.17272	0.63455	GOBP_XENOBIOTIC_TRANSPORT	resint_LV Sphericity, ES	0.877699
179	-0.023861	-0.0023733	0.069355	0.63459	GSE1460_DP_THYMOCYTE_VS_THYMIC_STROMAL_CELL_UP	resint_LV Sphericity, ED	0.877729
42	-0.045235	-0.0021878	0.13146	0.63461	REACTOME_TRNA_AMINOACYLATION	resint_LV Sphericity, ED	0.877729
20	-0.065298	-0.0021807	0.18976	0.63462	MIR6724_5P	resint_LV Sphericity, ED	0.877729
57	-0.044541	-0.0025085	0.12941	0.63464	GCM_PTPRD	resint_LV Sphericity, ED	0.877729
184	-0.021821	-0.0022001	0.063398	0.63464	GSE20500_CTRL_VS_RARA_ANTAGONIST_TREATED_CD4_TCELL_DN	resint_LV Sphericity, ED	0.877729
28	-0.05856	-0.0023134	0.17008	0.63469	GOBP_PEPTIDYL_GLUTAMIC_ACID_MODIFICATION	resint_LV Sphericity, ED	0.87776
17	-0.070191	-0.0021613	0.20386	0.63469	REACTOME_SYNTHESIS_OF_PIPS_AT_THE_GOLGI_MEMBRANE	resint_LV Sphericity, ES	0.87776
5	-0.15789	-0.0026376	0.45851	0.63471	GOBP_METANEPHRIC_PART_OF_URETERIC_BUD_DEVELOPMENT	resint_LV Sphericity, ED	0.877769
187	-0.023858	-0.0024249	0.069255	0.63476	GSE20366_CD103_POS_VS_NEG_TREG_KLRG1NEG_UP	resint_LV Sphericity, ED	0.877815
65	-0.041929	-0.0025211	0.1217	0.63477	MIR219A_2_3P	resint_LV Sphericity, ED	0.877815
179	-0.024419	-0.0024288	0.070856	0.63481	GSE3982_EOSINOPHIL_VS_NKCELL_DN	resint_LV Sphericity, ED	0.877827
5	-0.16812	-0.0028084	0.48778	0.63482	GOBP_L_LYSINE_TRANSMEMBRANE_TRANSPORT	resint_LV Sphericity, ED	0.877827
5	-0.16812	-0.0028084	0.48778	0.63482	GOMF_L_LYSINE_TRANSMEMBRANE_TRANSPORTER_ACTIVITY	resint_LV Sphericity, ED	0.877827
189	-0.023407	-0.0023916	0.067881	0.63489	GSE22886_IGA_VS_IGM_MEMORY_BCELL_DN	resint_LV Sphericity, ED	0.877858
19	-0.081737	-0.0026606	0.23702	0.63489	HP_STRIAE_DISTENSAE	resint_LV Sphericity, ES	0.877858
125	-0.029647	-0.0024679	0.085968	0.6349	GOBP_NUCLEOTIDE_PHOSPHORYLATION	resint_LV Sphericity, ES	0.877858
8	-0.11882	-0.0025105	0.34455	0.6349	REACTOME_VITAMIN_C_ASCORBATE_METABOLISM	resint_LV Sphericity, ES	0.877858
106	-0.032671	-0.0025058	0.094731	0.63491	HP_SKIN_ULCER	resint_LV Sphericity, ES	0.877858
6	-0.14042	-0.0025695	0.40705	0.63494	HP_CUTANEOUS_ANERGY	resint_LV Sphericity, ES	0.87787
181	-0.025044	-0.0025047	0.072587	0.63496	GSE26030_UNSTIM_VS_RESTIM_TH17_DAY5_POST_POLARIZATION_DN	resint_LV Sphericity, ED	0.87787
77	-0.036809	-0.0024081	0.10668	0.63496	REACTOME_PI_METABOLISM	resint_LV Sphericity, ED	0.87787
7	-0.12422	-0.002455	0.35991	0.635	REACTOME_CREB1_PHOSPHORYLATION_THROUGH_THE_ACTIVATION_OF_CAMKII_CAMKK_CAMKIV_CASCASDE	resint_LV Sphericity, ED	0.877883
184	-0.023453	-0.0023647	0.067951	0.635	GSE17974_CTRL_VS_ACT_IL4_AND_ANTI_IL12_6H_CD4_TCELL_DN	resint_LV Sphericity, ES	0.877883
155	-0.027848	-0.0025792	0.080683	0.63501	GSE13547_WT_VS_ZFX_KO_BCELL_UP	resint_LV Sphericity, ED	0.877883
186	-0.023491	-0.0023812	0.068044	0.63504	GSE23568_ID3_KO_VS_WT_CD8_TCELL_UP	resint_LV Sphericity, ES	0.877905
14	-0.085787	-0.0023974	0.24844	0.63506	GOBP_COENZYME_A_METABOLIC_PROCESS	resint_LV Sphericity, ES	0.877909
19	-0.071888	-0.00234	0.20818	0.63507	HEDENFALK_BREAST_CANCER_BRACX_DN	resint_LV Sphericity, ES	0.877909
36	-0.055287	-0.002476	0.16005	0.63511	ZMYND11_TARGET_GENES	resint_LV Sphericity, ES	0.877946
9	-0.13106	-0.0029369	0.37933	0.63514	GOBP_PLATELET_DENSE_GRANULE_ORGANIZATION	resint_LV Sphericity, ES	0.877968
66	-0.041067	-0.0024881	0.11883	0.63517	MIR4650_5P	resint_LV Sphericity, ES	0.877991
999	-0.011705	-0.002686	0.033865	0.63519	MANNO_MIDBRAIN_NEUROTYPES_HGABA	resint_LV Sphericity, ES	0.878
16	-0.079743	-0.0023822	0.23068	0.63521	DESCARTES_MAIN_FETAL_CHROMAFFIN_CELLS	resint_LV Sphericity, ES	0.878005
190	-0.02353	-0.0024105	0.068053	0.63524	GSE30083_SP1_VS_SP2_THYMOCYTE_UP	resint_LV Sphericity, ES	0.878005
80	-0.037718	-0.002515	0.10904	0.63529	MIR3912_5P	resint_LV Sphericity, ES	0.878005
111	-0.030534	-0.0023961	0.088276	0.63529	GOBP_APOPTOTIC_MITOCHONDRIAL_CHANGES	resint_LV Sphericity, ES	0.878005
43	-0.052345	-0.0025616	0.15131	0.6353	GOBP_NEGATIVE_REGULATION_OF_I_KAPPAB_KINASE_NF_KAPPAB_SIGNALING	resint_LV Sphericity, ED	0.878005
13	-0.098314	-0.0026476	0.28419	0.63531	QI_PBMC_ZOSTAVAX_AGE_50_75YO_CORRELATED_WITH_T_CELL_RESPONSES_1D_INFORMATIVE_OF_LONG_TERM_RESPONSES_NEGATIVE	resint_LV Sphericity, ED	0.878005
39	-0.047238	-0.0022017	0.13654	0.63531	PID_ATR_PATHWAY	resint_LV Sphericity, ED	0.878005
37	-0.055765	-0.0025318	0.16117	0.63533	REACTOME_INTERACTIONS_OF_REV_WITH_HOST_CELLULAR_PROTEINS	resint_LV Sphericity, ED	0.878005
21	-0.066104	-0.002262	0.19104	0.63533	DAZARD_UV_RESPONSE_CLUSTER_G24	resint_LV Sphericity, ES	0.878005
36	-0.057671	-0.0025828	0.16667	0.63533	HP_HYPOPLASTIC_FACIAL_BONES	resint_LV Sphericity, ES	0.878005
8	-0.12061	-0.0025483	0.34849	0.63536	HP_ABNORMAL_CIRCULATING_BRANCHED_CHAIN_AMINO_ACID_CONCENTRATION	resint_LV Sphericity, ED	0.878009
22	-0.07645	-0.0026775	0.22089	0.63536	GOBP_REGULATION_OF_CILIUM_DEPENDENT_CELL_MOTILITY	resint_LV Sphericity, ES	0.878009
8	-0.11393	-0.0024072	0.32912	0.63539	GOMF_MDM2_MDM4_FAMILY_PROTEIN_BINDING	resint_LV Sphericity, ES	0.878032
44	-0.052592	-0.0026033	0.15191	0.63541	GOBP_FAT_SOLUBLE_VITAMIN_METABOLIC_PROCESS	resint_LV Sphericity, ES	0.87804
26	-0.061151	-0.002328	0.17659	0.63543	GOBP_EXIT_FROM_MITOSIS	resint_LV Sphericity, ES	0.878049
187	-0.023773	-0.0024162	0.068639	0.63546	GSE5455_HEALTHY_VS_TUMOR_BEARING_MOUSE_SPLEEN_MONOCYTE_UP	resint_LV Sphericity, ED	0.878053
33	-0.050691	-0.0021737	0.14635	0.63546	GOBP_SNRNA_METABOLIC_PROCESS	resint_LV Sphericity, ES	0.878053
146	-0.027093	-0.002436	0.078211	0.63548	GSE13485_DAY1_VS_DAY7_YF17D_VACCINE_PBMC_UP	resint_LV Sphericity, ED	0.878062
10	-0.10955	-0.0025878	0.31621	0.6355	MODULE_528	resint_LV Sphericity, ES	0.878066
13	-0.097996	-0.002639	0.28284	0.63551	HP_THIN_NAIL	resint_LV Sphericity, ED	0.878066
87	-0.032897	-0.0022871	0.094883	0.63559	GOBP_PROTEIN_LOCALIZATION_TO_CHROMOSOME	resint_LV Sphericity, ES	0.878157
6	-0.14078	-0.0025761	0.40595	0.63563	GOBP_BEHAVIORAL_RESPONSE_TO_NICOTINE	resint_LV Sphericity, ED	0.878165
5	-0.14682	-0.0024525	0.4233	0.63564	GOBP_MACROPHAGE_INFLAMMATORY_PROTEIN_1_ALPHA_PRODUCTION	resint_LV Sphericity, ED	0.878165
164	-0.026233	-0.0024985	0.075627	0.63565	MIR5193	resint_LV Sphericity, ED	0.878165
12	-0.12158	-0.0031458	0.35053	0.63565	GOBP_CYTIDINE_TO_URIDINE_EDITING	resint_LV Sphericity, ES	0.878165
21	-0.067333	-0.0023041	0.19399	0.63574	GOMF_FATTY_ACID_LIGASE_ACTIVITY	resint_LV Sphericity, ED	0.878252
4	-0.15188	-0.0022693	0.43756	0.63574	GOBP_TRYPTOPHAN_TRANSPORT	resint_LV Sphericity, ES	0.878252
10	-0.085113	-0.0020104	0.2451	0.6358	GOCC_U4_SNRNP	resint_LV Sphericity, ED	0.878291
42	-0.056038	-0.0027103	0.16135	0.63582	REACTOME_BINDING_AND_UPTAKE_OF_LIGANDS_BY_SCAVENGER_RECEPTORS	resint_LV Sphericity, ES	0.878291
18	-0.066264	-0.0020995	0.19075	0.63584	MEISSNER_NPC_ICP_WITH_H3K4ME3	resint_LV Sphericity, ED	0.878291
18	-0.074873	-0.0023722	0.21555	0.63584	HP_EPISODIC_VOMITING	resint_LV Sphericity, ES	0.878291
177	-0.025747	-0.0025467	0.074122	0.63584	GSE28449_WT_VS_LRF_KO_GERMINAL_CENTER_BCELL_DN	resint_LV Sphericity, ES	0.878291
14	-0.07998	-0.0022351	0.23023	0.63585	HP_SPONDYLOEPIMETAPHYSEAL_DYSPLASIA	resint_LV Sphericity, ES	0.878291
109	-0.031708	-0.0024659	0.091258	0.63587	GOBP_REGULATION_OF_STEROID_METABOLIC_PROCESS	resint_LV Sphericity, ES	0.8783
5	-0.1391	-0.0023237	0.40027	0.6359	GOMF_SINGLE_STRANDED_DNA_3_5_EXODEOXYRIBONUCLEASE_ACTIVITY	resint_LV Sphericity, ES	0.878312
7	-0.13091	-0.0025874	0.37665	0.63592	TONKS_TARGETS_OF_RUNX1_RUNX1T1_FUSION_SUSTAINED_IN_GRANULOCYTE_DN	resint_LV Sphericity, ED	0.878312
190	-0.022707	-0.0023262	0.06533	0.63592	GSE24634_NAIVE_CD4_TCELL_VS_DAY10_IL4_CONV_TREG_DN	resint_LV Sphericity, ED	0.878312
43	-0.050496	-0.0024711	0.14521	0.63598	KRASNOSELSKAYA_ILF3_TARGETS_DN	resint_LV Sphericity, ES	0.878357
72	-0.040467	-0.0025604	0.11638	0.63598	CAR_HPX	resint_LV Sphericity, ES	0.878357
5	-0.17469	-0.0029181	0.50227	0.636	GOBP_POSITIVE_REGULATION_OF_CD4_POSITIVE_ALPHA_BETA_T_CELL_PROLIFERATION	resint_LV Sphericity, ES	0.878366
100	-0.033595	-0.0025031	0.096578	0.63602	GOBP_POSITIVE_REGULATION_OF_PLASMA_MEMBRANE_BOUNDED_CELL_PROJECTION_ASSEMBLY	resint_LV Sphericity, ES	0.878375
36	-0.06186	-0.0027704	0.1778	0.63605	GOBP_NEGATIVE_REGULATION_OF_INTERFERON_GAMMA_PRODUCTION	resint_LV Sphericity, ES	0.878395
186	-0.023751	-0.0024076	0.068256	0.63607	GSE41867_LCMV_ARMSTRONG_VS_CLONE13_DAY8_EFFECTOR_CD8_TCELL_DN	resint_LV Sphericity, ES	0.878395
32	-0.060564	-0.0025575	0.17399	0.63611	MODULE_278	resint_LV Sphericity, ED	0.878395
191	-0.023789	-0.0024434	0.068346	0.63611	GSE9960_GRAM_NEG_VS_GRAM_POS_SEPSIS_PBMC_DN	resint_LV Sphericity, ES	0.878395
20	-0.085774	-0.0028645	0.24639	0.63612	SUZUKI_RESPONSE_TO_TSA_AND_DECITABINE_1A	resint_LV Sphericity, ES	0.878395
51	-0.039871	-0.0021244	0.11452	0.63613	REACTOME_MRNA_SPLICING_MINOR_PATHWAY	resint_LV Sphericity, ED	0.878395
41	-0.047059	-0.0022488	0.13517	0.63613	REACTOME_TNF_SIGNALING	resint_LV Sphericity, ED	0.878395
4	-0.15482	-0.0023132	0.44451	0.63619	GOBP_ANTERIOR_HEAD_DEVELOPMENT	resint_LV Sphericity, ES	0.878459
47	-0.046527	-0.0023801	0.13356	0.63622	MODULE_363	resint_LV Sphericity, ES	0.878482
181	-0.025115	-0.0025118	0.072083	0.63624	GSE32423_IL7_VS_IL7_IL4_NAIVE_CD8_TCELL_DN	resint_LV Sphericity, ES	0.878486
5	-0.17894	-0.0029891	0.51351	0.63625	GOMF_COLLAGEN_BINDING_INVOLVED_IN_CELL_MATRIX_ADHESION	resint_LV Sphericity, ED	0.878486
20	-0.06965	-0.002326	0.19984	0.63628	GOBP_P_BODY_ASSEMBLY	resint_LV Sphericity, ED	0.878488
87	-0.037137	-0.0025818	0.10655	0.63628	MATSUMIYA_PBMC_MODIFIED_VACCINIA_ANKARA_VACCINE_AGE_18_55YO_VACCINATED_VS_CONTROL_TREATED_IN_VITRO_WITH_MVA85A_6HR_UP	resint_LV Sphericity, ES	0.878488
78	-0.040287	-0.0026527	0.11556	0.63631	KIM_GLIS2_TARGETS_UP	resint_LV Sphericity, ED	0.878488
31	-0.060425	-0.0025115	0.17331	0.63632	WP_IL17_SIGNALING_PATHWAY	resint_LV Sphericity, ED	0.878488
6	-0.13174	-0.0024107	0.37788	0.63632	GOBP_CELLULAR_RESPONSE_TO_SALT	resint_LV Sphericity, ED	0.878488
3	-0.22645	-0.0029303	0.64931	0.63636	HP_DUPLICATION_OF_RENAL_PELVIS	resint_LV Sphericity, ED	0.878506
381	-0.017627	-0.0025432	0.050541	0.63636	HP_ABNORMALITY_OF_THE_NAIL	resint_LV Sphericity, ES	0.878506
264	-0.019565	-0.0023576	0.056088	0.63639	FOURNIER_ACINAR_DEVELOPMENT_LATE_2	resint_LV Sphericity, ED	0.878528
56	-0.044261	-0.0024709	0.12686	0.63641	ELVIDGE_HYPOXIA_BY_DMOG_DN	resint_LV Sphericity, ES	0.878532
8	-0.10331	-0.0021827	0.29607	0.63642	GOBP_REGULATION_OF_PROTEIN_LOCALIZATION_TO_NUCLEOLUS	resint_LV Sphericity, ES	0.878532
59	-0.057482	-0.0032935	0.1647	0.63646	KEGG_RETINOL_METABOLISM	resint_LV Sphericity, ES	0.878559
189	-0.02296	-0.0023459	0.065782	0.63647	GSE4142_GC_BCELL_VS_MEMORY_BCELL_DN	resint_LV Sphericity, ES	0.878559
7	-0.1078	-0.0021306	0.30882	0.63648	GOCC_CENTRAL_ELEMENT	resint_LV Sphericity, ED	0.878559
4	-0.1659	-0.0024788	0.47513	0.63651	GOBP_NEGATIVE_REGULATION_OF_EXTRACELLULAR_MATRIX_DISASSEMBLY	resint_LV Sphericity, ED	0.878579
8	-0.1925	-0.0040672	0.55117	0.63655	RICHERT_PBMC_HIV_LIPO_5_AGE_37_48YO_STIMULATED_VS_UNSTIMULATED_0W_14W_METALLOTHIONEIN_SUBSET_UP	resint_LV Sphericity, ES	0.878579
189	-0.023399	-0.0023908	0.066989	0.63656	GSE5589_WT_VS_IL10_KO_LPS_STIM_MACROPHAGE_45MIN_UP	resint_LV Sphericity, ES	0.878579
186	-0.023564	-0.0023887	0.067459	0.63657	GSE37301_HEMATOPOIETIC_STEM_CELL_VS_PRO_BCELL_UP	resint_LV Sphericity, ED	0.878579
7	-0.14403	-0.0028467	0.41229	0.63658	GOBP_POSITIVE_REGULATION_OF_AXON_EXTENSION_INVOLVED_IN_AXON_GUIDANCE	resint_LV Sphericity, ED	0.878579
28	-0.065957	-0.0026056	0.1888	0.63659	MIR325	resint_LV Sphericity, ED	0.878579
13	-0.091357	-0.0024602	0.26149	0.63659	HP_FOCAL_MYOCLONIC_SEIZURE	resint_LV Sphericity, ES	0.878579
21	-0.07588	-0.0025966	0.21712	0.63664	WU_HBX_TARGETS_2_UP	resint_LV Sphericity, ES	0.878605
31	-0.0585	-0.0024315	0.16737	0.63665	PID_HDAC_CLASSII_PATHWAY	resint_LV Sphericity, ED	0.878605
15	-0.092026	-0.0026619	0.26329	0.63665	MIR139_3P	resint_LV Sphericity, ES	0.878605
17	-0.083809	-0.0025806	0.23975	0.63667	GOBP_REGULATION_OF_HAIR_FOLLICLE_DEVELOPMENT	resint_LV Sphericity, ED	0.878614
36	-0.057178	-0.0025607	0.16352	0.63671	SESTO_RESPONSE_TO_UV_C6	resint_LV Sphericity, ES	0.878638
47	-0.045385	-0.0023217	0.12975	0.63675	DICER1_TARGET_GENES	resint_LV Sphericity, ED	0.878638
169	-0.023842	-0.0023049	0.068154	0.63676	GSE13547_WT_VS_ZFX_KO_BCELL_ANTI_IGM_STIM_2H_UP	resint_LV Sphericity, ED	0.878638
14	-0.092816	-0.0025938	0.26529	0.63678	REACTOME_SIGNALING_BY_CTNNB1_PHOSPHO_SITE_MUTANTS	resint_LV Sphericity, ED	0.878638
7	-0.1389	-0.0027452	0.39696	0.63679	GOBP_MULTI_ORGANISM_MEMBRANE_FUSION	resint_LV Sphericity, ED	0.878638
103	-0.032782	-0.0024787	0.093683	0.6368	LIM_MAMMARY_LUMINAL_MATURE_UP	resint_LV Sphericity, ED	0.878638
13	-0.10057	-0.0027082	0.28741	0.6368	MARTINELLI_IMMATURE_NEUTROPHIL_DN	resint_LV Sphericity, ES	0.878638
18	-0.082916	-0.0026271	0.23695	0.63681	HP_ABNORMAL_SPERM_TAIL_MORPHOLOGY	resint_LV Sphericity, ES	0.878638
474	-0.016282	-0.0026133	0.046525	0.63681	GOBP_LIPID_LOCALIZATION	resint_LV Sphericity, ES	0.878638
7	-0.14765	-0.0029182	0.4218	0.63685	GOBP_D_AMINO_ACID_TRANSPORT	resint_LV Sphericity, ES	0.878669
23	-0.081299	-0.0029113	0.23222	0.63686	GOMF_VOLTAGE_GATED_SODIUM_CHANNEL_ACTIVITY	resint_LV Sphericity, ED	0.878669
182	-0.023045	-0.0023111	0.065803	0.63691	GSE360_DC_VS_MAC_B_MALAYI_LOW_DOSE_DN	resint_LV Sphericity, ED	0.878719
65	-0.040785	-0.0024524	0.11641	0.63697	MIR493_3P	resint_LV Sphericity, ES	0.878778
16	-0.070912	-0.0021184	0.20238	0.63698	GOBP_POSITIVE_REGULATION_OF_PROTEIN_LOCALIZATION_TO_CELL_SURFACE	resint_LV Sphericity, ES	0.878778
8	-0.12562	-0.0026542	0.35838	0.63703	SOBOLEV_PBMC_PANDEMRIX_AGE_18_64YO_LOW_VS_MEDIUM_HIGH_ADVERSE_EVENT_SUBJECTS_0DY_DN	resint_LV Sphericity, ED	0.878818
43	-0.053159	-0.0026014	0.15163	0.63705	MIR379_5P	resint_LV Sphericity, ED	0.878818
6	-0.1477	-0.0027028	0.42131	0.63705	GOBP_POSITIVE_REGULATION_OF_PLASMINOGEN_ACTIVATION	resint_LV Sphericity, ED	0.878818
226	-0.022744	-0.0025385	0.064863	0.63707	HP_POOR_SPEECH	resint_LV Sphericity, ES	0.878827
42	-0.047417	-0.0022933	0.13521	0.63709	REACTOME_HIV_TRANSCRIPTION_INITIATION	resint_LV Sphericity, ED	0.878836
7	-0.12798	-0.0025294	0.36478	0.63714	HP_ABNORMALITY_OF_LYSOSOMAL_METABOLISM	resint_LV Sphericity, ED	0.878839
45	-0.053472	-0.0026767	0.1524	0.63715	OSADA_ASCL1_TARGETS_UP	resint_LV Sphericity, ED	0.878839
11	-0.10368	-0.0025685	0.29552	0.63715	HP_HYPERNATRIURIA	resint_LV Sphericity, ED	0.878839
184	-0.026317	-0.0026535	0.075009	0.63715	GOMF_VOLTAGE_GATED_ION_CHANNEL_ACTIVITY	resint_LV Sphericity, ED	0.878839
88	-0.036946	-0.0025832	0.10529	0.63716	REACTOME_POSITIVE_EPIGENETIC_REGULATION_OF_RRNA_EXPRESSION	resint_LV Sphericity, ED	0.878839
33	-0.061746	-0.0026478	0.17592	0.6372	GOBP_NEGATIVE_REGULATION_OF_GLIOGENESIS	resint_LV Sphericity, ED	0.878875
179	-0.026138	-0.0025997	0.074458	0.63722	GOBP_LYMPHOCYTE_ACTIVATION_INVOLVED_IN_IMMUNE_RESPONSE	resint_LV Sphericity, ES	0.878884
6	-0.14927	-0.0027314	0.42516	0.63724	WP_METABOLISM_OF_ALPHALINOLENIC_ACID	resint_LV Sphericity, ES	0.878892
33	-0.057706	-0.0024746	0.16432	0.63727	HP_RIB_FUSION	resint_LV Sphericity, ES	0.878915
208	-0.022399	-0.0023996	0.063767	0.6373	HP_INABILITY_TO_WALK	resint_LV Sphericity, ED	0.878919
81	-0.036996	-0.0024822	0.10532	0.6373	GRAESSMANN_RESPONSE_TO_MC_AND_SERUM_DEPRIVATION_DN	resint_LV Sphericity, ES	0.878919
18	-0.096951	-0.0030718	0.27592	0.63734	REACTOME_NA_CL_DEPENDENT_NEUROTRANSMITTER_TRANSPORTERS	resint_LV Sphericity, ES	0.878955
485	-0.01522	-0.0024703	0.043303	0.63739	IVANOVA_HEMATOPOIESIS_LATE_PROGENITOR	resint_LV Sphericity, ES	0.879005
11	-0.1025	-0.0025393	0.29158	0.63741	GOMF_ACETYLCHOLINE_BINDING	resint_LV Sphericity, ED	0.879014
8	-0.12464	-0.0026335	0.35439	0.63747	HP_MULTIFOCAL_SEIZURES	resint_LV Sphericity, ES	0.879073
114	-0.032738	-0.0026033	0.093076	0.63748	ERWIN_COHEN_BLOOD_TC_83_AGE_23_48YO_VACCINATED_VS_CONTROL_2DY_UP	resint_LV Sphericity, ES	0.879073
192	-0.021879	-0.002253	0.062154	0.63758	GSE46606_IRF4HIGH_VS_IRF4MID_CD40L_IL2_IL5_DAY3_STIMULATED_BCELL_UP	resint_LV Sphericity, ES	0.879178
7	-0.12567	-0.0024837	0.35692	0.63761	HOLLEMAN_DAUNORUBICIN_ALL_DN	resint_LV Sphericity, ED	0.879178
5	-0.17801	-0.0029736	0.50554	0.63762	GOBP_DISACCHARIDE_BIOSYNTHETIC_PROCESS	resint_LV Sphericity, ED	0.879178
76	-0.068987	-0.004484	0.19591	0.63763	chr7q11	resint_LV Sphericity, ES	0.879178
57	-0.050531	-0.0028459	0.14347	0.63765	GOMF_POSTSYNAPTIC_NEUROTRANSMITTER_RECEPTOR_ACTIVITY	resint_LV Sphericity, ES	0.879178
4	-0.1528	-0.0022831	0.43383	0.63766	GOBP_ECTODERMAL_CELL_DIFFERENTIATION	resint_LV Sphericity, ED	0.879178
182	-0.023803	-0.0023871	0.067581	0.63766	GSE40274_XBP1_VS_FOXP3_AND_XBP1_TRANSDUCED_ACTIVATED_CD4_TCELL_DN	resint_LV Sphericity, ES	0.879178
7	-0.14929	-0.0029506	0.42375	0.63769	GOBP_POSITIVE_REGULATION_OF_IRE1_MEDIATED_UNFOLDED_PROTEIN_RESPONSE	resint_LV Sphericity, ES	0.879178
49	-0.075796	-0.0039588	0.21513	0.6377	chr10p12	resint_LV Sphericity, ED	0.879178
391	-0.015862	-0.0023178	0.045023	0.6377	GOBP_RIBONUCLEOPROTEIN_COMPLEX_BIOGENESIS	resint_LV Sphericity, ES	0.879178
6	-0.15592	-0.0028531	0.44252	0.63771	HP_ABNORMAL_SUBCLAVIAN_ARTERY_MORPHOLOGY	resint_LV Sphericity, ES	0.879178
275	-0.020398	-0.0025079	0.057887	0.63772	BENPORATH_OCT4_TARGETS	resint_LV Sphericity, ED	0.879178
53	-0.045052	-0.002447	0.12775	0.63782	GOBP_ESTABLISHMENT_OF_PROTEIN_LOCALIZATION_TO_MITOCHONDRIAL_MEMBRANE	resint_LV Sphericity, ES	0.879297
186	-0.022994	-0.0023309	0.065196	0.63784	GSE41867_DAY15_EFFECTOR_VS_DAY30_EXHAUSTED_CD8_TCELL_LCMV_CLONE13_DN	resint_LV Sphericity, ED	0.879306
19	-0.080823	-0.0026308	0.2291	0.63787	MODULE_310	resint_LV Sphericity, ED	0.879324
184	-0.021881	-0.0022062	0.062021	0.63788	GSE26290_WT_VS_PDK1_KO_ANTI_CD3_AND_IL2_STIM_CD8_TCELL_DN	resint_LV Sphericity, ED	0.879324
9	-0.11548	-0.0025879	0.32722	0.63792	HP_VACUOLATED_LYMPHOCYTES	resint_LV Sphericity, ED	0.87936
185	-0.025011	-0.0025286	0.070858	0.63794	GSE41176_WT_VS_TAK1_KO_ANTI_IGM_STIM_BCELL_1H_UP	resint_LV Sphericity, ED	0.879369
70	-0.044214	-0.0027585	0.12523	0.63797	DESCARTES_FETAL_PLACENTA_TROPHOBLAST_GIANT_CELLS	resint_LV Sphericity, ED	0.879373
21	-0.080428	-0.0027522	0.22782	0.63797	GOBP_POSITIVE_REGULATION_OF_ALPHA_BETA_T_CELL_PROLIFERATION	resint_LV Sphericity, ES	0.879373
185	-0.024685	-0.0024956	0.069908	0.63799	GSE2770_UNTREATED_VS_IL12_TREATED_ACT_CD4_TCELL_2H_UP	resint_LV Sphericity, ES	0.879381
20	-0.079103	-0.0026417	0.22399	0.63801	GOBP_BASE_CONVERSION_OR_SUBSTITUTION_EDITING	resint_LV Sphericity, ED	0.879385
14	-0.088056	-0.0024608	0.24932	0.63802	GOBP_NEGATIVE_REGULATION_OF_ENDOPLASMIC_RETICULUM_UNFOLDED_PROTEIN_RESPONSE	resint_LV Sphericity, ED	0.879385
5	-0.14011	-0.0023404	0.39665	0.63804	GOBP_PROTEIN_LOCALIZATION_TO_SITE_OF_DOUBLE_STRAND_BREAK	resint_LV Sphericity, ED	0.879392
25	-0.056362	-0.0021041	0.15949	0.6381	HP_ABNORMAL_CIRCULATING_FATTY_ACID_ANION_CONCENTRATION	resint_LV Sphericity, ED	0.879392
9	-0.1028	-0.0023037	0.29086	0.63812	HP_INCREASED_VERTEBRAL_HEIGHT	resint_LV Sphericity, ED	0.879392
57	-0.044862	-0.0025266	0.12692	0.63813	GOBP_POSITIVE_REGULATION_OF_ESTABLISHMENT_OF_PROTEIN_LOCALIZATION_TO_MITOCHONDRION	resint_LV Sphericity, ES	0.879392
24	-0.064427	-0.0023566	0.18225	0.63814	GOMF_SPECTRIN_BINDING	resint_LV Sphericity, ED	0.879392
5	-0.18101	-0.0030238	0.51195	0.63817	GOBP_GERM_CELL_MIGRATION	resint_LV Sphericity, ED	0.879392
39	-0.057255	-0.0026686	0.16193	0.63817	NUFIP1_TARGET_GENES	resint_LV Sphericity, ES	0.879392
152	-0.027154	-0.0024907	0.076786	0.63819	MODULE_334	resint_LV Sphericity, ES	0.879392
189	-0.023512	-0.0024024	0.066485	0.6382	GSE3982_NEUTROPHIL_VS_EFF_MEMORY_CD4_TCELL_DN	resint_LV Sphericity, ES	0.879392
16	-0.092243	-0.0027556	0.26081	0.63821	REACTOME_BETA_CATENIN_PHOSPHORYLATION_CASCADE	resint_LV Sphericity, ES	0.879392
121	-0.03057	-0.002504	0.086428	0.63822	MIR2117	resint_LV Sphericity, ED	0.879392
64	-0.047591	-0.0028396	0.13455	0.63822	DESCARTES_FETAL_MUSCLE_VASCULAR_ENDOTHELIAL_CELLS	resint_LV Sphericity, ES	0.879392
62	-0.044928	-0.0026386	0.12702	0.63822	REACTOME_SIGNALING_BY_BRAF_AND_RAF_FUSIONS	resint_LV Sphericity, ES	0.879392
67	-0.042692	-0.0026061	0.12069	0.63823	MODULE_120	resint_LV Sphericity, ED	0.879392
175	-0.026156	-0.0025726	0.073943	0.63823	GSE14699_DELETIONAL_TOLERANCE_VS_ACTIVATED_CD8_TCELL_UP	resint_LV Sphericity, ED	0.879392
190	-0.02465	-0.0025252	0.069655	0.63829	GSE37534_UNTREATED_VS_PIOGLITAZONE_TREATED_CD4_TCELL_PPARG1_AND_FOXP3_TRASDUCED_DN	resint_LV Sphericity, ES	0.879451
10	-0.11961	-0.0028253	0.33797	0.6383	GOMF_NUCLEOSIDE_TRIPHOSPHATE_DIPHOSPHATASE_ACTIVITY	resint_LV Sphericity, ED	0.879451
4	-0.20783	-0.0031054	0.58685	0.63838	HP_HYPEREOSINOPHILIA	resint_LV Sphericity, ES	0.879451
93	-0.031798	-0.0022852	0.089781	0.63839	AACYNNNNTTCCS_UNKNOWN	resint_LV Sphericity, ED	0.879451
92	-0.036431	-0.0026041	0.10286	0.63839	AIZARANI_LIVER_C28_NK_NKT_CELLS_6	resint_LV Sphericity, ED	0.879451
19	-0.081151	-0.0026415	0.22914	0.63839	GOBP_NEGATIVE_REGULATION_OF_ADENYLATE_CYCLASE_ACTIVITY	resint_LV Sphericity, ED	0.879451
80	-0.037205	-0.0024808	0.10505	0.63839	GOBP_REGULATION_OF_PROTEIN_DEPOLYMERIZATION	resint_LV Sphericity, ES	0.879451
186	-0.024489	-0.0024824	0.069134	0.63841	GSE20366_CD103_POS_VS_CD103_KLRG1_DP_TREG_UP	resint_LV Sphericity, ED	0.879451
74	-0.038443	-0.0024657	0.1085	0.63845	HP_MACULAR_DEGENERATION	resint_LV Sphericity, ED	0.879451
29	-0.062624	-0.0025177	0.17673	0.63846	HP_ABNORMALITY_OF_THE_PREPUTIUM	resint_LV Sphericity, ES	0.879451
24	-0.069933	-0.0025581	0.19734	0.63847	GOBP_BENZENE_CONTAINING_COMPOUND_METABOLIC_PROCESS	resint_LV Sphericity, ED	0.879451
8	-0.1262	-0.0026665	0.35611	0.63847	WP_TFS_REGULATE_MIRNAS_RELATED_TO_CARDIAC_HYPERTROPHY	resint_LV Sphericity, ES	0.879451
53	-0.042734	-0.0023211	0.12058	0.63848	GNF2_CDC20	resint_LV Sphericity, ED	0.879451
37	-0.059333	-0.0026938	0.16741	0.63849	GOBP_ACROSOME_REACTION	resint_LV Sphericity, ED	0.879451
35	-0.058182	-0.0025693	0.16412	0.63852	PID_ARF6_PATHWAY	resint_LV Sphericity, ES	0.879451
187	-0.02331	-0.0023692	0.065743	0.63854	GOBP_ENDOPLASMIC_RETICULUM_TO_GOLGI_VESICLE_MEDIATED_TRANSPORT	resint_LV Sphericity, ED	0.879451
11	-0.093871	-0.0023255	0.26475	0.63854	GOBP_REGULATION_OF_DEACETYLASE_ACTIVITY	resint_LV Sphericity, ES	0.879451
185	-0.0237	-0.002396	0.066824	0.63857	GSE24972_WT_VS_IRF8_KO_SPLEEN_FOLLICULAR_BCELL_DN	resint_LV Sphericity, ED	0.879451
10	-0.10557	-0.0024937	0.29769	0.63857	MATSUMIYA_PBMC_MODIFIED_VACCINIA_ANKARA_VACCINE_AGE_4_6MO_BCG_PRIMED_28DY_UP	resint_LV Sphericity, ED	0.879451
163	-0.027369	-0.0025988	0.077167	0.63858	GSE17974_IL4_AND_ANTI_IL12_VS_UNTREATED_4H_ACT_CD4_TCELL_DN	resint_LV Sphericity, ES	0.879451
57	-0.043115	-0.0024282	0.12155	0.63859	CUI_GLUCOSE_DEPRIVATION	resint_LV Sphericity, ED	0.879451
69	-0.036188	-0.0022417	0.10201	0.6386	MORF_ARAF1	resint_LV Sphericity, ES	0.879451
26	-0.057394	-0.002185	0.1618	0.6386	GOBP_POSITIVE_REGULATION_OF_DNA_TEMPLATED_TRANSCRIPTION_ELONGATION	resint_LV Sphericity, ES	0.879451
105	-0.031751	-0.0024238	0.089496	0.63862	GOBP_MICROTUBULE_POLYMERIZATION_OR_DEPOLYMERIZATION	resint_LV Sphericity, ED	0.879451
39	-0.050381	-0.0023482	0.14201	0.63862	GOBP_REGULATION_OF_DNA_TEMPLATED_TRANSCRIPTION_INITIATION	resint_LV Sphericity, ED	0.879451
21	-0.0632	-0.0021627	0.17811	0.63864	HP_DYSCALCULIA	resint_LV Sphericity, ES	0.879451
82	-0.035504	-0.0023966	0.099995	0.63872	AGCTCCT_MIR28	resint_LV Sphericity, ED	0.879451
14	-0.097968	-0.0027377	0.27594	0.63872	MODULE_335	resint_LV Sphericity, ED	0.879451
180	-0.024805	-0.0024739	0.06986	0.63873	GSE2405_HEAT_KILLED_VS_LIVE_A_PHAGOCYTOPHILUM_STIM_NEUTROPHIL_24H_UP	resint_LV Sphericity, ED	0.879451
22	-0.064905	-0.0022732	0.18279	0.63873	MOOTHA_FFA_OXYDATION	resint_LV Sphericity, ED	0.879451
59	-0.037539	-0.0021508	0.10571	0.63874	GNF2_RFC4	resint_LV Sphericity, ED	0.879451
55	-0.049589	-0.0027435	0.13965	0.63874	GOBP_ARACHIDONIC_ACID_METABOLIC_PROCESS	resint_LV Sphericity, ES	0.879451
96	-0.035496	-0.0025916	0.099953	0.63875	HP_ERYTHEMA	resint_LV Sphericity, ED	0.879451
93	-0.037116	-0.0026674	0.10451	0.63875	GOBP_LIMBIC_SYSTEM_DEVELOPMENT	resint_LV Sphericity, ED	0.879451
69	-0.04427	-0.0027423	0.12466	0.63875	DESCARTES_FETAL_CEREBELLUM_OLIGODENDROCYTES	resint_LV Sphericity, ES	0.879451
7	-0.12176	-0.0024064	0.3428	0.63877	GOBP_TELOMERIC_D_LOOP_DISASSEMBLY	resint_LV Sphericity, ED	0.87946
192	-0.024708	-0.0025443	0.069554	0.63879	GSE32423_MEMORY_VS_NAIVE_CD8_TCELL_IL7_UP	resint_LV Sphericity, ES	0.879462
18	-0.07259	-0.0022999	0.20428	0.63884	LE_NEURONAL_DIFFERENTIATION_DN	resint_LV Sphericity, ES	0.879462
16	-0.077613	-0.0023185	0.21839	0.63885	REACTOME_STING_MEDIATED_INDUCTION_OF_HOST_IMMUNE_RESPONSES	resint_LV Sphericity, ED	0.879462
33	-0.056815	-0.0024363	0.15986	0.63886	YOKOE_CANCER_TESTIS_ANTIGENS	resint_LV Sphericity, ES	0.879462
20	-0.069912	-0.0023347	0.19669	0.63887	SESTO_RESPONSE_TO_UV_C4	resint_LV Sphericity, ES	0.879462
6	-0.10958	-0.0020051	0.30825	0.63888	GOMF_SHORT_CHAIN_CARBOXYLESTERASE_ACTIVITY	resint_LV Sphericity, ED	0.879462
33	-0.060429	-0.0025913	0.16999	0.63889	GOBP_MEMBRANE_LIPID_CATABOLIC_PROCESS	resint_LV Sphericity, ES	0.879462
53	-0.046113	-0.0025046	0.1297	0.6389	DEMAGALHAES_AGING_UP	resint_LV Sphericity, ES	0.879462
77	-0.040506	-0.00265	0.11389	0.63894	MIR8064	resint_LV Sphericity, ED	0.879462
5	-0.1747	-0.0029183	0.49123	0.63894	HP_OPTIC_DISC_DRUSEN	resint_LV Sphericity, ES	0.879462
15	-0.088952	-0.002573	0.25011	0.63895	GOBP_METHIONINE_METABOLIC_PROCESS	resint_LV Sphericity, ED	0.879462
11	-0.10306	-0.002553	0.28975	0.63895	GOBP_HORMONE_CATABOLIC_PROCESS	resint_LV Sphericity, ED	0.879462
10	-0.13006	-0.0030721	0.36562	0.63897	MONTERO_THYROID_CANCER_POOR_SURVIVAL_DN	resint_LV Sphericity, ES	0.879462
165	-0.027556	-0.0026325	0.077462	0.63898	PYEON_CANCER_HEAD_AND_NECK_VS_CERVICAL_UP	resint_LV Sphericity, ES	0.879462
54	-0.044243	-0.0024255	0.12436	0.63899	GOCC_AXON_CYTOPLASM	resint_LV Sphericity, ED	0.879462
29	-0.065776	-0.0026444	0.18489	0.63899	GGTAACC_MIR4095P	resint_LV Sphericity, ES	0.879462
65	-0.042528	-0.0025572	0.11952	0.63901	HP_ABNORMALITY_OF_EPIDERMAL_MORPHOLOGY	resint_LV Sphericity, ES	0.879471
12	-0.11606	-0.003003	0.32609	0.63905	GOCC_LAMININ_COMPLEX	resint_LV Sphericity, ED	0.879502
5	-0.15357	-0.0025653	0.43143	0.63906	GOMF_CALCIUM_SENSITIVE_GUANYLATE_CYCLASE_ACTIVATOR_ACTIVITY	resint_LV Sphericity, ED	0.879502
9	-0.11269	-0.0025254	0.3165	0.6391	GOBP_AGGREPHAGY	resint_LV Sphericity, ES	0.879533
33	-0.052435	-0.0022485	0.14725	0.63911	GCM_BCL2L1	resint_LV Sphericity, ED	0.879533
15	-0.094218	-0.0027253	0.26451	0.63915	GOCC_ACETYLCHOLINE_GATED_CHANNEL_COMPLEX	resint_LV Sphericity, ED	0.87957
30	-0.059705	-0.0024413	0.16752	0.63923	PID_RAS_PATHWAY	resint_LV Sphericity, ED	0.879661
45	-0.053219	-0.0026641	0.14929	0.63925	HP_PLANTAR_HYPERKERATOSIS	resint_LV Sphericity, ES	0.87967
31	-0.061226	-0.0025448	0.17173	0.63928	PID_HDAC_CLASSII_PATHWAY	resint_LV Sphericity, ES	0.879687
6	-0.1653	-0.0030248	0.46358	0.63929	ZHONG_PFC_HES1_POS_C1_NPC	resint_LV Sphericity, ES	0.879687
301	-0.020019	-0.0025731	0.056137	0.63931	GOBP_ORGANIC_ACID_TRANSPORT	resint_LV Sphericity, ED	0.879691
176	-0.026606	-0.0026242	0.074602	0.63932	GSE29618_MONOCYTE_VS_PDC_DN	resint_LV Sphericity, ED	0.879691
8	-0.13181	-0.0027849	0.36942	0.63938	GOMF_TOXIN_TRANSMEMBRANE_TRANSPORTER_ACTIVITY	resint_LV Sphericity, ES	0.87973
185	-0.024967	-0.0025241	0.069968	0.63939	GSE10325_CD4_TCELL_VS_LUPUS_CD4_TCELL_DN	resint_LV Sphericity, ED	0.87973
8	-0.1273	-0.0026896	0.35668	0.63941	GOMF_NMDA_GLUTAMATE_RECEPTOR_ACTIVITY	resint_LV Sphericity, ES	0.87973
4	-0.17218	-0.0025727	0.4824	0.63943	HP_ABSENT_PUBIC_HAIR	resint_LV Sphericity, ED	0.87973
187	-0.02384	-0.002423	0.06679	0.63943	GSE7852_THYMUS_VS_FAT_TCONV_UP	resint_LV Sphericity, ED	0.87973
96	-0.032301	-0.0023583	0.090496	0.63943	REACTOME_INTERLEUKIN_1_SIGNALING	resint_LV Sphericity, ED	0.87973
4	-0.20743	-0.0030994	0.581	0.63946	HP_ABNORMAL_URINE_OSMOLALITY	resint_LV Sphericity, ES	0.879733
37	-0.060502	-0.0027469	0.16946	0.63946	GOMF_ISOPRENOID_BINDING	resint_LV Sphericity, ES	0.879733
34	-0.055558	-0.0024182	0.15557	0.63949	GOMF_RNA_POLYMERASE_II_REPRESSING_TRANSCRIPTION_FACTOR_BINDING	resint_LV Sphericity, ED	0.879737
155	-0.025819	-0.0023913	0.072298	0.63949	GSE4590_PRE_BCELL_VS_LARGE_PRE_BCELL_DN	resint_LV Sphericity, ES	0.879737
11	-0.09398	-0.0023282	0.26313	0.63951	GOBP_SPINDLE_MIDZONE_ASSEMBLY	resint_LV Sphericity, ED	0.879746
42	-0.051712	-0.002501	0.14465	0.63964	GCM_LTK	resint_LV Sphericity, ED	0.879877
8	-0.13335	-0.0028174	0.37297	0.63965	GOMF_CAMP_DEPENDENT_PROTEIN_KINASE_INHIBITOR_ACTIVITY	resint_LV Sphericity, ED	0.879877
12	-0.11421	-0.0029551	0.3194	0.63967	HP_SYNOSTOSIS_OF_METACARPALS_METATARSALS	resint_LV Sphericity, ES	0.879877
18	-0.091154	-0.0028881	0.25489	0.63968	HP_PULMONARY_INTERSTITIAL_HIGH_RESOLUTION_COMPUTED_TOMOGRAPHY_ABNORMALITY	resint_LV Sphericity, ED	0.879877
26	-0.068639	-0.0026131	0.19192	0.63969	REACTOME_RESOLUTION_OF_D_LOOP_STRUCTURES_THROUGH_SYNTHESIS_DEPENDENT_STRAND_ANNEALING_SDSA	resint_LV Sphericity, ES	0.879877
14	-0.087486	-0.0024448	0.24458	0.63971	HP_TALIPES_VALGUS	resint_LV Sphericity, ED	0.879877
5	-0.17232	-0.0028786	0.48168	0.63973	GOBP_DNA_METHYLATION_ON_CYTOSINE	resint_LV Sphericity, ED	0.879877
13	-0.086921	-0.0023408	0.24297	0.63973	GOBP_PROTON_TRANSPORTING_TWO_SECTOR_ATPASE_COMPLEX_ASSEMBLY	resint_LV Sphericity, ED	0.879877
5	-0.17293	-0.0028887	0.48337	0.63974	HP_FAILURE_OF_ERUPTION_OF_PERMANENT_TEETH	resint_LV Sphericity, ED	0.879877
40	-0.051696	-0.0024402	0.14448	0.63976	JOHANSSON_BRAIN_CANCER_EARLY_VS_LATE_DN	resint_LV Sphericity, ES	0.879877
73	-0.040702	-0.002593	0.11374	0.63977	REACTOME_PROTEIN_UBIQUITINATION	resint_LV Sphericity, ES	0.879877
200	-0.025209	-0.0026488	0.070441	0.63978	MIR4517	resint_LV Sphericity, ES	0.879877
26	-0.070079	-0.0026679	0.19581	0.63979	HP_ALLERGY	resint_LV Sphericity, ES	0.879877
10	-0.10447	-0.0024676	0.29186	0.6398	REACTOME_VITAMIN_D_CALCIFEROL_METABOLISM	resint_LV Sphericity, ES	0.879877
16	-0.072379	-0.0021622	0.20221	0.63981	MODULE_110	resint_LV Sphericity, ES	0.879877
8	-0.1053	-0.0022249	0.29406	0.63987	HP_EPISODIC_HYPERTENSION	resint_LV Sphericity, ES	0.879941
5	-0.16092	-0.0026881	0.44915	0.63993	MIR3683	resint_LV Sphericity, ED	0.879999
7	-0.14978	-0.0029603	0.41802	0.63994	GOBP_REGULATION_OF_CDC42_PROTEIN_SIGNAL_TRANSDUCTION	resint_LV Sphericity, ED	0.879999
46	-0.051777	-0.0026204	0.14447	0.63997	MORF_TTN	resint_LV Sphericity, ED	0.880022
19	-0.082497	-0.0026854	0.23015	0.64	GOBP_AXON_ENSHEATHMENT_IN_CENTRAL_NERVOUS_SYSTEM	resint_LV Sphericity, ES	0.880044
33	-0.053013	-0.0022733	0.14783	0.64005	ANDERSEN_LIVER_CANCER_KRT19_UP	resint_LV Sphericity, ED	0.880071
366	-0.018717	-0.0026479	0.052192	0.64006	JINESH_BLEBBISHIELD_TO_IMMUNE_CELL_FUSION_PBSHMS_DN	resint_LV Sphericity, ED	0.880071
3	-0.23575	-0.0030507	0.65738	0.64006	GOBP_REGULATION_OF_CD4_POSITIVE_CD25_POSITIVE_ALPHA_BETA_REGULATORY_T_CELL_DIFFERENTIATION	resint_LV Sphericity, ES	0.880071
9	-0.13122	-0.0029405	0.36577	0.6401	GOBP_ANTIMICROBIAL_PEPTIDE_PRODUCTION	resint_LV Sphericity, ES	0.880107
33	-0.064978	-0.0027864	0.18111	0.64012	MIR192_5P	resint_LV Sphericity, ES	0.880116
34	-0.057568	-0.0025057	0.16037	0.64019	QI_HYPOXIA_TARGETS_OF_HIF1A_AND_FOXA2	resint_LV Sphericity, ES	0.880192
4	-0.15565	-0.0023257	0.43349	0.64022	HP_MOLLUSCUM_CONTAGIOSUM	resint_LV Sphericity, ED	0.880192
259	-0.021331	-0.0025463	0.059405	0.64023	WP_IL18_SIGNALING_PATHWAY	resint_LV Sphericity, ES	0.880192
163	-0.025927	-0.002462	0.072204	0.64023	GSE6566_STRONG_VS_WEAK_DC_STIMULATED_CD4_TCELL_DN	resint_LV Sphericity, ES	0.880192
194	-0.024063	-0.0024906	0.066998	0.64026	GSE40666_NAIVE_VS_EFFECTOR_CD8_TCELL_DN	resint_LV Sphericity, ED	0.880214
6	-0.11795	-0.0021583	0.32832	0.64029	GOMF_ATP_DEPENDENT_PROTEIN_BINDING	resint_LV Sphericity, ED	0.880232
36	-0.05596	-0.0025062	0.15576	0.6403	HP_ATHETOSIS	resint_LV Sphericity, ED	0.880232
435	-0.016324	-0.0025127	0.04543	0.64032	MARTENS_BOUND_BY_PML_RARA_FUSION	resint_LV Sphericity, ED	0.88024
230	-0.023117	-0.0026026	0.064323	0.64035	RUTELLA_RESPONSE_TO_HGF_VS_CSF2RB_AND_IL4_DN	resint_LV Sphericity, ES	0.880245
194	-0.022835	-0.0023635	0.063529	0.64037	GSE32423_CTRL_VS_IL7_IL4_MEMORY_CD8_TCELL_DN	resint_LV Sphericity, ES	0.880245
5	-0.13912	-0.0023239	0.3869	0.64041	GOBP_TYROSINE_CATABOLIC_PROCESS	resint_LV Sphericity, ES	0.880245
5	-0.13912	-0.0023239	0.3869	0.64041	REACTOME_TYROSINE_CATABOLISM	resint_LV Sphericity, ES	0.880245
10	-0.12178	-0.0028764	0.33865	0.64042	BIOCARTA_NPC_PATHWAY	resint_LV Sphericity, ES	0.880245
17	-0.088996	-0.0027403	0.24747	0.64043	AMIT_EGF_RESPONSE_40_MCF10A	resint_LV Sphericity, ES	0.880245
5	-0.15774	-0.002635	0.43856	0.64045	HP_HELICOBACTER_PYLORI_INFECTION	resint_LV Sphericity, ES	0.880245
193	-0.023424	-0.0024183	0.065124	0.64046	GSE2770_UNTREATED_VS_IL4_TREATED_ACT_CD4_TCELL_48H_UP	resint_LV Sphericity, ED	0.880245
194	-0.024513	-0.0025371	0.068148	0.64046	GSE3039_NKT_CELL_VS_ALPHAALPHA_CD8_TCELL_UP	resint_LV Sphericity, ED	0.880245
394	-0.017948	-0.0026324	0.049888	0.64049	NCOA2_TARGET_GENES	resint_LV Sphericity, ES	0.880245
24	-0.06865	-0.0025111	0.19077	0.64052	HP_ABNORMALITY_OF_THE_ODONTOID_PROCESS	resint_LV Sphericity, ES	0.880245
196	-0.023755	-0.0024712	0.066011	0.64052	GSE12198_CTRL_VS_LOW_IL2_STIM_NK_CELL_DN	resint_LV Sphericity, ES	0.880245
118	-0.03114	-0.0025191	0.086506	0.64057	REACTOME_METABOLISM_OF_WATER_SOLUBLE_VITAMINS_AND_COFACTORS	resint_LV Sphericity, ED	0.880245
36	-0.055258	-0.0024747	0.15347	0.64059	ZHAN_MULTIPLE_MYELOMA_LB_DN	resint_LV Sphericity, ED	0.880245
186	-0.025646	-0.0025997	0.071224	0.6406	GSE3982_MAC_VS_NKCELL_UP	resint_LV Sphericity, ES	0.880245
6	-0.14936	-0.0027331	0.4148	0.64061	MIR1973	resint_LV Sphericity, ED	0.880245
707	-0.011951	-0.0023269	0.033189	0.64061	KIM_ALL_DISORDERS_OLIGODENDROCYTE_NUMBER_CORR_UP	resint_LV Sphericity, ED	0.880245
32	-0.057015	-0.0024076	0.15832	0.64062	GAUCHER_PBMC_YF_VAX_STAMARIL_UNKNOWN_AGE_60DY_DN	resint_LV Sphericity, ED	0.880245
45	-0.051999	-0.002603	0.14439	0.64062	BOYAULT_LIVER_CANCER_SUBCLASS_G123_DN	resint_LV Sphericity, ES	0.880245
25	-0.064869	-0.0024217	0.1801	0.64064	HP_ABNORMALITY_OF_URINE_CATECHOLAMINE_CONCENTRATION	resint_LV Sphericity, ES	0.880245
100	-0.031054	-0.0023138	0.086206	0.64066	MORF_RAD54L	resint_LV Sphericity, ED	0.880245
5	-0.14551	-0.0024306	0.40389	0.64067	CHEN_HOXA5_TARGETS_6HR_DN	resint_LV Sphericity, ED	0.880245
12	-0.10751	-0.0027816	0.29837	0.64069	GOBP_POSITIVE_REGULATION_OF_ACROSOME_REACTION	resint_LV Sphericity, ES	0.880245
20	-0.079176	-0.0026441	0.2197	0.64072	HP_VELOPHARYNGEAL_INSUFFICIENCY	resint_LV Sphericity, ED	0.880245
148	-0.027097	-0.0024528	0.075184	0.64073	GSE21033_CTRL_VS_POLYIC_STIM_DC_6H_DN	resint_LV Sphericity, ED	0.880245
4	-0.16978	-0.0025368	0.47106	0.64073	GOBP_NEGATIVE_REGULATION_OF_PROTEIN_TARGETING_TO_MEMBRANE	resint_LV Sphericity, ES	0.880245
9	-0.10668	-0.0023907	0.29598	0.64074	HP_ALLERGIC_RHINITIS	resint_LV Sphericity, ED	0.880245
12	-0.094878	-0.0024549	0.26322	0.64074	HP_ABNORMAL_PELVIS_BONE_OSSIFICATION	resint_LV Sphericity, ES	0.880245
6	-0.14184	-0.0025955	0.39351	0.64074	REACTOME_CLEC7A_INFLAMMASOME_PATHWAY	resint_LV Sphericity, ES	0.880245
15	-0.079891	-0.0023109	0.22163	0.64075	GOMF_GTPASE_ACTIVATING_PROTEIN_BINDING	resint_LV Sphericity, ED	0.880245
17	-0.093269	-0.0028719	0.25874	0.64075	HP_ABNORMALITY_OF_THE_GLABELLA	resint_LV Sphericity, ES	0.880245
186	-0.027918	-0.00283	0.077445	0.64076	MIR6830_3P	resint_LV Sphericity, ES	0.880245
51	-0.04935	-0.0026295	0.13685	0.6408	MIR3657	resint_LV Sphericity, ES	0.880281
5	-0.17024	-0.0028439	0.47203	0.64082	HP_HYPOPLASIA_OF_THE_EPIGLOTTIS	resint_LV Sphericity, ES	0.880289
180	-0.026169	-0.00261	0.072508	0.64091	GSE7460_WT_VS_FOXP3_HET_ACT_WITH_TGFB_TCONV_DN	resint_LV Sphericity, ES	0.880394
550	-0.015449	-0.0026653	0.042798	0.64094	TRAVAGLINI_LUNG_EREG_DENDRITIC_CELL	resint_LV Sphericity, ED	0.880417
152	-0.026586	-0.0024386	0.073626	0.64098	GOBP_DNA_DEPENDENT_DNA_REPLICATION	resint_LV Sphericity, ES	0.880429
52	-0.047443	-0.0025525	0.13138	0.64099	MIR664B_5P	resint_LV Sphericity, ED	0.880429
9	-0.13169	-0.002951	0.36468	0.64099	GOBP_FUCOSE_CATABOLIC_PROCESS	resint_LV Sphericity, ES	0.880429
246	-0.023832	-0.0027736	0.065963	0.64106	TEF_Q6	resint_LV Sphericity, ES	0.880465
132	-0.03165	-0.0027069	0.087595	0.64107	SMID_BREAST_CANCER_ERBB2_UP	resint_LV Sphericity, ES	0.880465
188	-0.023456	-0.0023904	0.064905	0.64109	GSE23505_IL6_IL1_IL23_VS_IL6_IL1_TGFB_TREATED_CD4_TCELL_DN	resint_LV Sphericity, ED	0.880465
532	-0.015096	-0.0025627	0.041775	0.64109	ZNF589_TARGET_GENES	resint_LV Sphericity, ES	0.880465
190	-0.02484	-0.0025446	0.068734	0.64109	GSE15324_ELF4_KO_VS_WT_ACTIVATED_CD8_TCELL_DN	resint_LV Sphericity, ES	0.880465
169	-0.027835	-0.0026908	0.077013	0.64111	GSE37301_MULTIPOTENT_PROGENITOR_VS_LYMPHOID_PRIMED_MPP_DN	resint_LV Sphericity, ED	0.880465
189	-0.02308	-0.0023582	0.063844	0.64114	GSE12198_NK_VS_NK_ACT_EXPANSION_SYSTEM_DERIVED_NK_CELL_DN	resint_LV Sphericity, ED	0.880465
187	-0.026733	-0.0027171	0.073939	0.64116	GSE10325_LUPUS_CD4_TCELL_VS_LUPUS_BCELL_UP	resint_LV Sphericity, ES	0.880465
121	-0.032285	-0.0026445	0.089284	0.64117	GOCC_NEURON_PROJECTION_TERMINUS	resint_LV Sphericity, ED	0.880465
6	-0.11349	-0.0020768	0.31387	0.64117	REACTOME_ATTACHMENT_OF_GPI_ANCHOR_TO_UPAR	resint_LV Sphericity, ED	0.880465
61	-0.046251	-0.0026944	0.12791	0.64117	MIR1322	resint_LV Sphericity, ES	0.880465
10	-0.12165	-0.0028735	0.3364	0.64118	BIOCARTA_MYOSIN_PATHWAY	resint_LV Sphericity, ES	0.880465
14	-0.098067	-0.0027405	0.27113	0.64121	HP_PERSONALITY_DISORDER	resint_LV Sphericity, ES	0.880487
10	-0.10959	-0.0025885	0.30293	0.64123	HP_POLAR_CATARACT	resint_LV Sphericity, ES	0.880496
33	-0.056282	-0.0024135	0.15555	0.64125	HP_CYSTIC_LIVER_DISEASE	resint_LV Sphericity, ES	0.880504
188	-0.02439	-0.0024855	0.067403	0.64127	GSE20715_0H_VS_6H_OZONE_LUNG_UP	resint_LV Sphericity, ES	0.880504
163	-0.027689	-0.0026292	0.076509	0.64128	GOMF_ORGANIC_ANION_TRANSMEMBRANE_TRANSPORTER_ACTIVITY	resint_LV Sphericity, ED	0.880504
67	-0.064902	-0.0039619	0.17933	0.64129	chr9q21	resint_LV Sphericity, ES	0.880504
29	-0.062437	-0.0025102	0.17245	0.64134	GOBP_PEPTIDYL_ASPARAGINE_MODIFICATION	resint_LV Sphericity, ED	0.880553
506	-0.016077	-0.0026637	0.044401	0.64136	MODULE_137	resint_LV Sphericity, ES	0.880557
7	-0.10847	-0.0021439	0.29954	0.64137	MCM5_TARGET_GENES	resint_LV Sphericity, ES	0.880557
192	-0.024141	-0.0024859	0.06665	0.6414	GSE36476_CTRL_VS_TSST_ACT_16H_MEMORY_CD4_TCELL_OLD_DN	resint_LV Sphericity, ES	0.88058
6	-0.14873	-0.0027215	0.41054	0.64142	OHM_EMBRYONIC_CARCINOMA_UP	resint_LV Sphericity, ED	0.880588
5	-0.16632	-0.0027783	0.45887	0.64149	GOBP_POSITIVE_REGULATION_OF_DOPAMINE_RECEPTOR_SIGNALING_PATHWAY	resint_LV Sphericity, ES	0.880642
188	-0.024741	-0.0025212	0.068255	0.6415	GSE14308_TH17_VS_NATURAL_TREG_DN	resint_LV Sphericity, ES	0.880642
115	-0.03173	-0.0025341	0.087534	0.6415	GOBP_GLYCOSYL_COMPOUND_METABOLIC_PROCESS	resint_LV Sphericity, ES	0.880642
55	-0.048827	-0.0027014	0.13469	0.64152	GOBP_REGULATION_OF_POSTSYNAPTIC_MEMBRANE_NEUROTRANSMITTER_RECEPTOR_LEVELS	resint_LV Sphericity, ES	0.880651
381	-0.018904	-0.0027275	0.052138	0.64154	MIR6833_3P	resint_LV Sphericity, ES	0.880654
25	-0.074603	-0.0027851	0.20574	0.64155	GOBP_REGULATION_OF_POSITIVE_CHEMOTAXIS	resint_LV Sphericity, ES	0.880654
48	-0.050927	-0.0026327	0.14035	0.64164	HP_PULMONARY_INFILTRATES	resint_LV Sphericity, ED	0.880678
6	-0.11352	-0.0020773	0.31286	0.64164	GOBP_CHROMATIN_MAINTENANCE	resint_LV Sphericity, ED	0.880678
188	-0.025131	-0.0025611	0.069257	0.64165	GSE46606_DAY1_VS_DAY3_CD40L_IL2_IL5_STIMULATED_IRF4HIGH_BCELL_DN	resint_LV Sphericity, ES	0.880678
47	-0.046971	-0.0024028	0.12944	0.64165	GOBP_HOMOLOGOUS_CHROMOSOME_PAIRING_AT_MEIOSIS	resint_LV Sphericity, ES	0.880678
8	-0.12393	-0.0026185	0.34153	0.64165	GOBP_REGULATION_OF_LONG_CHAIN_FATTY_ACID_IMPORT_INTO_CELL	resint_LV Sphericity, ES	0.880678
194	-0.0249	-0.0025772	0.068614	0.64166	GSE40274_FOXP3_VS_FOXP3_AND_PBX1_TRANSDUCED_ACTIVATED_CD4_TCELL_DN	resint_LV Sphericity, ED	0.880678
193	-0.023503	-0.0024264	0.064758	0.64167	GSE20366_EX_VIVO_VS_HOMEOSTATIC_CONVERSION_TREG_UP	resint_LV Sphericity, ED	0.880678
13	-0.083664	-0.002253	0.23048	0.64169	MIR7108_3P	resint_LV Sphericity, ED	0.880678
5	-0.14118	-0.0023584	0.38894	0.64169	HP_ABNORMAL_URINE_HORMONE_LEVEL	resint_LV Sphericity, ED	0.880678
31	-0.067383	-0.0028007	0.18561	0.64171	GOBP_EYE_PHOTORECEPTOR_CELL_DEVELOPMENT	resint_LV Sphericity, ES	0.880686
7	-0.10667	-0.0021082	0.29373	0.64175	GOBP_BOX_C_D_SNORNP_ASSEMBLY	resint_LV Sphericity, ES	0.880704
8	-0.12459	-0.0026324	0.34309	0.64175	REACTOME_HDL_ASSEMBLY	resint_LV Sphericity, ES	0.880704
589	-0.014392	-0.0025665	0.039624	0.64178	MARTINEZ_RB1_AND_TP53_TARGETS_UP	resint_LV Sphericity, ES	0.880721
158	-0.02862	-0.0026761	0.078788	0.64179	HP_DEEPLY_SET_EYE	resint_LV Sphericity, ES	0.880721
228	-0.021381	-0.0023968	0.058851	0.64181	TEL2_Q6	resint_LV Sphericity, ED	0.88073
182	-0.026227	-0.0026301	0.072179	0.64183	HALLMARK_KRAS_SIGNALING_DN	resint_LV Sphericity, ES	0.880738
9	-0.12028	-0.0026954	0.33094	0.64186	GOBP_ESTABLISHMENT_OF_CENTROSOME_LOCALIZATION	resint_LV Sphericity, ED	0.880751
18	-0.083135	-0.002634	0.2287	0.64188	SCHERER_PBMC_YF_VAX_AGE_18_40YO_ANYD_DN	resint_LV Sphericity, ED	0.880751
5	-0.14077	-0.0023514	0.38725	0.64188	GOBP_PROTEIN_TRANSPORT_TO_VACUOLE_INVOLVED_IN_UBIQUITIN_DEPENDENT_PROTEIN_CATABOLIC_PROCESS_VIA_THE_MULTIVESICULAR_BODY_SORTING_PATHWAY	resint_LV Sphericity, ES	0.880751
11	-0.10636	-0.0026349	0.29253	0.64192	GOBP_SPINAL_CORD_ASSOCIATION_NEURON_DIFFERENTIATION	resint_LV Sphericity, ED	0.880787
305	-0.02126	-0.0027504	0.058456	0.64195	WP_NUCLEAR_RECEPTORS_METAPATHWAY	resint_LV Sphericity, ES	0.8808
189	-0.025979	-0.0026544	0.071419	0.64198	GSE360_HIGH_DOSE_B_MALAYI_VS_M_TUBERCULOSIS_DC_DN	resint_LV Sphericity, ES	0.8808
6	-0.13668	-0.0025011	0.37572	0.64199	GOCC_CAMP_DEPENDENT_PROTEIN_KINASE_COMPLEX	resint_LV Sphericity, ED	0.8808
36	-0.094327	-0.0042244	0.25923	0.64202	chr4q35	resint_LV Sphericity, ES	0.8808
129	-0.031636	-0.002675	0.086941	0.64203	MIR6509_3P	resint_LV Sphericity, ES	0.8808
28	-0.064811	-0.0025604	0.17806	0.64206	GOBP_POSITIVE_REGULATION_OF_T_CELL_MIGRATION	resint_LV Sphericity, ED	0.8808
5	-0.21438	-0.0035811	0.58901	0.64206	STONER_ESOPHAGEAL_CARCINOGENESIS_DN	resint_LV Sphericity, ES	0.8808
31	-0.063715	-0.0026483	0.17505	0.64206	KIM_TIAL1_TARGETS	resint_LV Sphericity, ES	0.8808
189	-0.023511	-0.0024022	0.064592	0.64207	GSE9650_GP33_VS_GP276_LCMV_SPECIFIC_EXHAUSTED_CD8_TCELL_DN	resint_LV Sphericity, ED	0.8808
141	-0.028664	-0.0025331	0.078748	0.64207	GSE6259_FLT3L_INDUCED_DEC205_POS_DC_VS_CD8_TCELL_UP	resint_LV Sphericity, ED	0.8808
11	-0.10604	-0.0026269	0.29129	0.64208	GOBP_POSITIVE_REGULATION_OF_T_CELL_APOPTOTIC_PROCESS	resint_LV Sphericity, ED	0.8808
33	-0.059663	-0.0025585	0.16387	0.6421	GOBP_NEGATIVE_REGULATION_OF_INTRACELLULAR_STEROID_HORMONE_RECEPTOR_SIGNALING_PATHWAY	resint_LV Sphericity, ES	0.880809
4	-0.18803	-0.0028095	0.5163	0.64214	HP_CLINODACTYLY_OF_THE_2ND_FINGER	resint_LV Sphericity, ED	0.880821
9	-0.12874	-0.0028851	0.3535	0.64214	REACTOME_MATURATION_OF_PROTEIN_3A	resint_LV Sphericity, ED	0.880821
66	-0.038413	-0.0023274	0.10547	0.64215	HP_ORGANIC_ACIDURIA	resint_LV Sphericity, ED	0.880821
258	-0.020427	-0.0024338	0.056076	0.64217	DESCARTES_FETAL_HEART_ERYTHROBLASTS	resint_LV Sphericity, ES	0.88083
44	-0.05686	-0.0028146	0.15605	0.64221	FRASOR_TAMOXIFEN_RESPONSE_UP	resint_LV Sphericity, ED	0.880847
28	-0.072457	-0.0028624	0.19885	0.64221	GOBP_POSITIVE_REGULATION_OF_SYNAPTIC_TRANSMISSION_GLUTAMATERGIC	resint_LV Sphericity, ES	0.880847
191	-0.024026	-0.0024676	0.065919	0.64225	GSE14000_UNSTIM_VS_4H_LPS_DC_TRANSLATED_RNA_UP	resint_LV Sphericity, ED	0.88086
179	-0.027031	-0.0026886	0.074162	0.64225	E2F_Q2	resint_LV Sphericity, ES	0.88086
181	-0.025324	-0.0025326	0.069474	0.64226	GSE3982_BCELL_VS_TH1_DN	resint_LV Sphericity, ED	0.88086
188	-0.023864	-0.0024319	0.065461	0.64228	GSE26669_CTRL_VS_COSTIM_BLOCK_MLR_CD8_TCELL_UP	resint_LV Sphericity, ES	0.880868
25	-0.061664	-0.002302	0.16909	0.64232	WP_TLR4_SIGNALING_AND_TOLERANCE	resint_LV Sphericity, ED	0.880886
5	-0.11837	-0.0019774	0.3246	0.64232	REACTOME_ARACHIDONATE_PRODUCTION_FROM_DAG	resint_LV Sphericity, ED	0.880886
15	-0.093143	-0.0026942	0.25538	0.64234	GOBP_NEGATIVE_REGULATION_OF_RESPONSE_TO_REACTIVE_OXYGEN_SPECIES	resint_LV Sphericity, ES	0.880895
188	-0.024925	-0.00254	0.068275	0.64246	GSE27786_LIN_NEG_VS_ERYTHROBLAST_DN	resint_LV Sphericity, ES	0.88103
244	-0.022338	-0.0025893	0.061186	0.64248	GOMF_GTPASE_ACTIVATOR_ACTIVITY	resint_LV Sphericity, ED	0.88103
81	-0.03933	-0.0026388	0.10772	0.64248	MIR1261	resint_LV Sphericity, ES	0.88103
25	-0.070463	-0.0026305	0.19296	0.6425	GOMF_SYNTAXIN_1_BINDING	resint_LV Sphericity, ED	0.881038
59	-0.045307	-0.0025959	0.12405	0.64253	MIR1278	resint_LV Sphericity, ED	0.881038
29	-0.06224	-0.0025022	0.17041	0.64253	HP_HYPOMIMIC_FACE	resint_LV Sphericity, ED	0.881038
90	-0.036817	-0.0026031	0.1008	0.64254	WATANABE_RECTAL_CANCER_RADIOTHERAPY_RESPONSIVE_DN	resint_LV Sphericity, ED	0.881038
7	-0.12789	-0.0025276	0.35001	0.64259	GOCC_POSTSYNAPTIC_RECYCLING_ENDOSOME	resint_LV Sphericity, ED	0.881064
18	-0.075605	-0.0023954	0.20689	0.6426	HUI_MAPK14_TARGETS_UP	resint_LV Sphericity, ED	0.881064
10	-0.11981	-0.0028301	0.32789	0.6426	GOBP_CELLULAR_RESPONSE_TO_LEUCINE	resint_LV Sphericity, ES	0.881064
33	-0.061511	-0.0026377	0.16828	0.64264	COLIN_PILOCYTIC_ASTROCYTOMA_VS_GLIOBLASTOMA_UP	resint_LV Sphericity, ED	0.8811
19	-0.079029	-0.0025725	0.21615	0.64267	REACTOME_RHO_GTPASES_ACTIVATE_ROCKS	resint_LV Sphericity, ES	0.881117
167	-0.02452	-0.0023565	0.067059	0.64268	HP_ABNORMALITY_OF_HEPATOBILIARY_SYSTEM_PHYSIOLOGY	resint_LV Sphericity, ED	0.881117
15	-0.08257	-0.0023884	0.22577	0.64271	GOBP_PHOSPHATIDYLETHANOLAMINE_BIOSYNTHETIC_PROCESS	resint_LV Sphericity, ES	0.88114
11	-0.10945	-0.0027115	0.29923	0.64273	GOMF_PHOSPHATE_ION_BINDING	resint_LV Sphericity, ES	0.881148
52	-0.049032	-0.0026379	0.13401	0.64277	MIR874_3P	resint_LV Sphericity, ES	0.88115
102	-0.032752	-0.0024644	0.089505	0.64279	MIR1227_5P	resint_LV Sphericity, ED	0.88115
7	-0.15378	-0.0030393	0.42016	0.64282	HP_ABNORMALITY_OF_THE_NASAL_BONE	resint_LV Sphericity, ES	0.88115
192	-0.024152	-0.0024871	0.065983	0.64283	GSE36009_WT_VS_NLRP10_KO_DC_LPS_STIM_DN	resint_LV Sphericity, ED	0.88115
4	-0.21218	-0.0031703	0.57957	0.64285	FOXF1_TARGET_GENES	resint_LV Sphericity, ES	0.88115
4	-0.18619	-0.0027819	0.50856	0.64285	GOCC_IMMUNOGLOBULIN_COMPLEX_CIRCULATING	resint_LV Sphericity, ES	0.88115
18	-0.075504	-0.0023922	0.20622	0.64287	HOLLEMAN_PREDNISOLONE_RESISTANCE_ALL_UP	resint_LV Sphericity, ED	0.88115
175	-0.026711	-0.0026272	0.072945	0.64288	MIF1_01	resint_LV Sphericity, ED	0.88115
15	-0.083292	-0.0024093	0.22741	0.64292	SPIRA_SMOKERS_LUNG_CANCER_DN	resint_LV Sphericity, ES	0.88115
56	-0.047924	-0.0026754	0.13081	0.64295	DESCARTES_FETAL_PANCREAS_ENS_GLIA	resint_LV Sphericity, ED	0.88115
112	-0.032024	-0.0025243	0.087404	0.64296	IWANAGA_CARCINOGENESIS_BY_KRAS_DN	resint_LV Sphericity, ED	0.88115
171	-0.027266	-0.0026512	0.074412	0.64297	MIR514B_5P	resint_LV Sphericity, ES	0.88115
43	-0.055583	-0.00272	0.15167	0.64299	HP_ERYTHRODERMA	resint_LV Sphericity, ES	0.88115
12	-0.09378	-0.0024264	0.2559	0.64299	GOBP_POSITIVE_REGULATION_OF_MAST_CELL_ACTIVATION_INVOLVED_IN_IMMUNE_RESPONSE	resint_LV Sphericity, ES	0.88115
178	-0.0278	-0.0027575	0.075846	0.64302	TONKS_TARGETS_OF_RUNX1_RUNX1T1_FUSION_HSC_DN	resint_LV Sphericity, ED	0.88115
127	-0.030554	-0.0025635	0.083354	0.64302	REACTOME_GOLGI_TO_ER_RETROGRADE_TRANSPORT	resint_LV Sphericity, ES	0.88115
36	-0.063046	-0.0028235	0.17196	0.64305	WEINMANN_ADAPTATION_TO_HYPOXIA_DN	resint_LV Sphericity, ED	0.88115
181	-0.026434	-0.0026437	0.072099	0.64305	GSE11961_FOLLICULAR_BCELL_VS_MEMORY_BCELL_DAY7_DN	resint_LV Sphericity, ES	0.88115
192	-0.0254	-0.0026155	0.069274	0.64306	MODULE_26	resint_LV Sphericity, ES	0.88115
48	-0.056488	-0.0029202	0.15404	0.64308	HP_ABNORMAL_C_REACTIVE_PROTEIN_LEVEL	resint_LV Sphericity, ES	0.88115
182	-0.025267	-0.0025339	0.06888	0.64313	GSE13306_RA_VS_UNTREATED_TREG_UP	resint_LV Sphericity, ES	0.88115
139	-0.030766	-0.0026996	0.083864	0.64314	REACTOME_RHOA_GTPASE_CYCLE	resint_LV Sphericity, ED	0.88115
55	-0.044196	-0.0024452	0.12045	0.64316	MORF_DEAF1	resint_LV Sphericity, ES	0.88115
176	-0.025157	-0.0024814	0.068558	0.64317	GSE23114_WT_VS_SLE2C1_MOUSE_PERITONEAL_CAVITY_B1A_BCELL_UP	resint_LV Sphericity, ED	0.88115
10	-0.10618	-0.002508	0.28932	0.64319	HP_CALCIUM_NEPHROLITHIASIS	resint_LV Sphericity, ED	0.88115
13	-0.097772	-0.002633	0.2664	0.64319	HP_HYPERCHLOREMIC_ACIDOSIS	resint_LV Sphericity, ES	0.88115
1041	-0.010911	-0.0025527	0.02973	0.64319	HP_DECREASED_HEAD_CIRCUMFERENCE	resint_LV Sphericity, ES	0.88115
194	-0.025671	-0.002657	0.069934	0.64321	GSE38681_WT_VS_LYL1_KO_LYMPHOID_PRIMED_MULTIPOTENT_PROGENITOR_DN	resint_LV Sphericity, ES	0.88115
59	-0.046676	-0.0026743	0.12714	0.64324	MIR6858_5P	resint_LV Sphericity, ED	0.88115
52	-0.049307	-0.0026528	0.1343	0.64324	PID_RAC1_PATHWAY	resint_LV Sphericity, ED	0.88115
7	-0.12448	-0.0024602	0.33906	0.64324	HP_BIFID_EPIGLOTTIS	resint_LV Sphericity, ES	0.88115
89	-0.039278	-0.0027617	0.10699	0.64324	DESCARTES_FETAL_PLACENTA_VASCULAR_ENDOTHELIAL_CELLS	resint_LV Sphericity, ES	0.88115
67	-0.041044	-0.0025055	0.11179	0.64325	REACTOME_TRANS_GOLGI_NETWORK_VESICLE_BUDDING	resint_LV Sphericity, ED	0.88115
169	-0.026052	-0.0025185	0.070955	0.64325	GSE21670_UNTREATED_VS_TGFB_IL6_TREATED_CD4_TCELL_DN	resint_LV Sphericity, ES	0.88115
98	-0.034984	-0.0025805	0.095271	0.64326	GOBP_ANTIGEN_PROCESSING_AND_PRESENTATION_OF_PEPTIDE_OR_POLYSACCHARIDE_ANTIGEN_VIA_MHC_CLASS_II	resint_LV Sphericity, ES	0.88115
19	-0.079957	-0.0026027	0.21773	0.64327	GOBP_POSITIVE_REGULATION_OF_ACTIN_CYTOSKELETON_REORGANIZATION	resint_LV Sphericity, ED	0.88115
62	-0.04777	-0.0028055	0.13008	0.64327	GOBP_OVULATION_CYCLE	resint_LV Sphericity, ES	0.88115
189	-0.025509	-0.0026064	0.069461	0.64328	GSE44732_UNSTIM_VS_IL27_STIM_IMATURE_DC_DN	resint_LV Sphericity, ED	0.88115
54	-0.044469	-0.0024379	0.12108	0.64329	GCM_IL6ST	resint_LV Sphericity, ED	0.88115
5	-0.11677	-0.0019507	0.31788	0.64332	GOBP_REGULATION_OF_DNA_DUPLEX_UNWINDING	resint_LV Sphericity, ED	0.88115
7	-0.15866	-0.0031358	0.43173	0.64337	GOBP_PANCREATIC_A_CELL_DIFFERENTIATION	resint_LV Sphericity, ES	0.88115
38	-0.080686	-0.0037123	0.21948	0.64342	chr7p21	resint_LV Sphericity, ED	0.88115
6	-0.16226	-0.0029692	0.4414	0.64342	GOBP_NEGATIVE_REGULATION_OF_METALLOPEPTIDASE_ACTIVITY	resint_LV Sphericity, ED	0.88115
52	-0.050825	-0.0027344	0.13825	0.64343	MODY_HIPPOCAMPUS_POSTNATAL	resint_LV Sphericity, ES	0.88115
161	-0.027178	-0.002565	0.07392	0.64344	GSE40274_CTRL_VS_SATB1_TRANSDUCED_ACTIVATED_CD4_TCELL_UP	resint_LV Sphericity, ED	0.88115
3	-0.23775	-0.0030766	0.64657	0.64346	GOBP_HISTONE_H3_K4_DEMETHYLATION_TRIMETHYL_H3_K4_SPECIFIC	resint_LV Sphericity, ED	0.88115
7	-0.19479	-0.0038499	0.52971	0.64346	REACTOME_INTERLEUKIN_36_PATHWAY	resint_LV Sphericity, ED	0.88115
6	-0.17184	-0.0031445	0.46725	0.64348	LE_SKI_TARGETS_DN	resint_LV Sphericity, ED	0.88115
7	-0.12501	-0.0024708	0.33992	0.64348	GOBP_POSITIVE_REGULATION_OF_NUCLEASE_ACTIVITY	resint_LV Sphericity, ED	0.88115
78	-0.039713	-0.0026148	0.10797	0.64349	GOCC_NUCLEAR_PORE	resint_LV Sphericity, ES	0.88115
258	-0.021568	-0.0025698	0.058637	0.6435	LAKE_ADULT_KIDNEY_C8_DECENDING_THIN_LIMB	resint_LV Sphericity, ED	0.88115
188	-0.027175	-0.0027693	0.073879	0.6435	GSE30962_PRIMARY_VS_SECONDARY_CHRONIC_LCMV_INF_CD8_TCELL_DN	resint_LV Sphericity, ES	0.88115
6	-0.12963	-0.0023721	0.35236	0.64352	GOBP_NEGATIVE_REGULATION_OF_LOW_DENSITY_LIPOPROTEIN_PARTICLE_CLEARANCE	resint_LV Sphericity, ED	0.88115
5	-0.18172	-0.0030356	0.4939	0.64354	GOBP_PRESYNAPTIC_DENSE_CORE_VESICLE_EXOCYTOSIS	resint_LV Sphericity, ES	0.88115
23	-0.072341	-0.0025905	0.19662	0.64354	GOMF_FERROUS_IRON_BINDING	resint_LV Sphericity, ES	0.88115
94	-0.038572	-0.0027868	0.10482	0.64356	ZHENG_CORD_BLOOD_C1_PUTATIVE_MEGAKARYOCYTE_PROGENITOR	resint_LV Sphericity, ES	0.88115
176	-0.027732	-0.0027353	0.075355	0.64357	GSE2706_UNSTIM_VS_2H_LPS_AND_R848_DC_DN	resint_LV Sphericity, ED	0.88115
6	-0.14441	-0.0026425	0.39233	0.64359	SMID_BREAST_CANCER_RELAPSE_IN_LIVER_UP	resint_LV Sphericity, ED	0.88115
9	-0.11519	-0.0025813	0.31294	0.64359	SA_FAS_SIGNALING	resint_LV Sphericity, ED	0.88115
34	-0.061196	-0.0026636	0.16626	0.64359	KEGG_GRAFT_VERSUS_HOST_DISEASE	resint_LV Sphericity, ES	0.88115
37	-0.054569	-0.0024775	0.14824	0.64361	HP_DICARBOXYLIC_ACIDURIA	resint_LV Sphericity, ED	0.88115
94	-0.034504	-0.0024929	0.093724	0.64361	GOCC_PML_BODY	resint_LV Sphericity, ED	0.88115
8	-0.11271	-0.0023814	0.30618	0.64361	HP_THICK_CEREBRAL_CORTEX	resint_LV Sphericity, ES	0.88115
77	-0.040608	-0.0026567	0.11029	0.64364	CHEBOTAEV_GR_TARGETS_UP	resint_LV Sphericity, ED	0.88115
192	-0.024957	-0.0025699	0.067773	0.64365	GSE2197_CPG_DNA_VS_UNTREATED_IN_DC_UP	resint_LV Sphericity, ES	0.88115
187	-0.024526	-0.0024928	0.0666	0.64366	GOCC_MIDBODY	resint_LV Sphericity, ES	0.88115
10	-0.090517	-0.0021381	0.24574	0.64369	GOMF_THIOESTERASE_BINDING	resint_LV Sphericity, ES	0.88115
187	-0.023796	-0.0024186	0.064599	0.6437	GSE22033_UNTREATED_VS_MRL24_TREATED_MEF_UP	resint_LV Sphericity, ED	0.88115
49	-0.048903	-0.0025542	0.13272	0.64374	NADERI_BREAST_CANCER_PROGNOSIS_UP	resint_LV Sphericity, ED	0.88115
10	-0.097194	-0.0022958	0.26377	0.64374	HP_PROGRESSIVE_DISTAL_MUSCLE_WEAKNESS	resint_LV Sphericity, ES	0.88115
34	-0.065152	-0.0028358	0.17681	0.64375	GOBP_POSITIVE_REGULATION_OF_NERVOUS_SYSTEM_PROCESS	resint_LV Sphericity, ED	0.88115
7	-0.1343	-0.0026543	0.36444	0.64375	GOBP_NEGATIVE_REGULATION_OF_MEMBRANE_PROTEIN_ECTODOMAIN_PROTEOLYSIS	resint_LV Sphericity, ED	0.88115
31	-0.10874	-0.0045199	0.2951	0.64375	chr7p13	resint_LV Sphericity, ES	0.88115
18	-0.086023	-0.0027255	0.23342	0.64376	GOMF_CADHERIN_BINDING_INVOLVED_IN_CELL_CELL_ADHESION	resint_LV Sphericity, ES	0.88115
87	-0.036144	-0.0025128	0.09807	0.64377	HP_WEAKNESS_OF_MUSCLES_OF_RESPIRATION	resint_LV Sphericity, ED	0.88115
30	-0.074833	-0.0030599	0.20305	0.64377	REACTOME_TRANSCRIPTIONAL_REGULATION_OF_PLURIPOTENT_STEM_CELLS	resint_LV Sphericity, ES	0.88115
187	-0.024724	-0.0025129	0.067057	0.64382	GSE37532_TREG_VS_TCONV_PPARG_KO_CD4_TCELL_FROM_LN_DN	resint_LV Sphericity, ES	0.881176
15	-0.099864	-0.0028886	0.27083	0.64383	GOBP_GROOMING_BEHAVIOR	resint_LV Sphericity, ED	0.881176
188	-0.023886	-0.0024342	0.064781	0.64383	GSE5679_CTRL_VS_PPARG_LIGAND_ROSIGLITAZONE_TREATED_DC_UP	resint_LV Sphericity, ES	0.881176
93	-0.034809	-0.0025016	0.094373	0.64388	MIR3194_3P	resint_LV Sphericity, ED	0.881207
68	-0.044877	-0.0027597	0.12167	0.64388	BLANCO_MELO_COVID19_SARS_COV_2_INFECTION_A594_ACE2_EXPRESSING_CELLS_RUXOLITINIB_DN	resint_LV Sphericity, ES	0.881207
4	-0.21305	-0.0031833	0.5774	0.64392	HP_SHOULDER_PAIN	resint_LV Sphericity, ES	0.881243
88	-0.041724	-0.0029173	0.11304	0.64398	GOMF_CYTOKINE_RECEPTOR_ACTIVITY	resint_LV Sphericity, ED	0.881306
33	-0.064469	-0.0027646	0.17461	0.64402	GOBP_POSITIVE_REGULATION_OF_FATTY_ACID_METABOLIC_PROCESS	resint_LV Sphericity, ES	0.881342
186	-0.025683	-0.0026035	0.069548	0.64404	GSE45365_NK_CELL_VS_BCELL_MCMV_INFECTION_DN	resint_LV Sphericity, ES	0.881348
7	-0.13225	-0.0026138	0.35801	0.64408	HP_HYPOPLASTIC_HIPPOCAMPUS	resint_LV Sphericity, ED	0.881348
44	-0.053371	-0.0026419	0.14446	0.6441	GOBP_REGULATION_OF_MICROTUBULE_BASED_MOVEMENT	resint_LV Sphericity, ED	0.881348
61	-0.04517	-0.0026314	0.12226	0.6441	YRTCANNRCGC_UNKNOWN	resint_LV Sphericity, ES	0.881348
15	-0.104	-0.0030082	0.2815	0.6441	GOBP_VOCALIZATION_BEHAVIOR	resint_LV Sphericity, ES	0.881348
18	-0.09404	-0.0029795	0.25451	0.64412	WP_TYPE_II_DIABETES_MELLITUS	resint_LV Sphericity, ED	0.881348
155	-0.02972	-0.0027526	0.080435	0.64412	MIR361_5P	resint_LV Sphericity, ES	0.881348
78	-0.043019	-0.0028325	0.11637	0.64419	GOMF_CALCIUM_DEPENDENT_PROTEIN_BINDING	resint_LV Sphericity, ED	0.881408
5	-0.2004	-0.0033477	0.54197	0.64422	GOBP_HISTONE_CITRULLINATION	resint_LV Sphericity, ES	0.881408
5	-0.2004	-0.0033477	0.54197	0.64422	GOMF_PROTEIN_ARGININE_DEIMINASE_ACTIVITY	resint_LV Sphericity, ES	0.881408
7	-0.15337	-0.0030313	0.41473	0.64424	GOMF_CELL_MATRIX_ADHESION_MEDIATOR_ACTIVITY	resint_LV Sphericity, ES	0.881408
96	-0.034556	-0.0025229	0.093425	0.64426	HUMMERICH_SKIN_CANCER_PROGRESSION_DN	resint_LV Sphericity, ED	0.881408
42	-0.055639	-0.002691	0.15038	0.6443	MIR208B_3P	resint_LV Sphericity, ES	0.881408
10	-0.11991	-0.0028323	0.32397	0.64435	GOBP_MIRNA_CATABOLIC_PROCESS	resint_LV Sphericity, ED	0.881408
35	-0.05912	-0.0026107	0.15974	0.64435	GOBP_BLASTOCYST_FORMATION	resint_LV Sphericity, ES	0.881408
124	-0.033228	-0.002755	0.089774	0.64436	MIR6512_3P	resint_LV Sphericity, ES	0.881408
42	-0.053784	-0.0026012	0.1453	0.64436	MODULE_448	resint_LV Sphericity, ES	0.881408
5	-0.17577	-0.0029361	0.47483	0.64437	MIR4440	resint_LV Sphericity, ED	0.881408
202	-0.024735	-0.0026118	0.06682	0.64437	TFIII_Q6	resint_LV Sphericity, ED	0.881408
118	-0.031686	-0.0025632	0.085592	0.64438	GSE22611_NOD2_TRANSD_VS_CTRL_TRANSD_HEK293_MDP_STIM_2H_DN	resint_LV Sphericity, ED	0.881408
30	-0.0564	-0.0023062	0.15235	0.64438	GNF2_GLTSCR2	resint_LV Sphericity, ED	0.881408
239	-0.022702	-0.0026047	0.061321	0.64438	BROWNE_HCMV_INFECTION_4HR_DN	resint_LV Sphericity, ES	0.881408
72	-0.041359	-0.0026168	0.11172	0.64439	MIR10398_5P	resint_LV Sphericity, ED	0.881408
106	-0.035966	-0.0027585	0.097139	0.6444	GOBP_PLASMA_MEMBRANE_ORGANIZATION	resint_LV Sphericity, ES	0.881408
159	-0.02956	-0.0027726	0.079831	0.64441	VERHAAK_GLIOBLASTOMA_CLASSICAL	resint_LV Sphericity, ES	0.881408
14	-0.1055	-0.0029482	0.28472	0.64451	HOEK_NK_CELL_2011_2012_TIV_ADULT_7DY_UP	resint_LV Sphericity, ED	0.881468
244	-0.023013	-0.0026675	0.062101	0.64452	HP_ABSENT_SPEECH	resint_LV Sphericity, ES	0.881468
11	-0.11747	-0.0029101	0.31692	0.64455	WP_AUTOSOMAL_RECESSIVE_OSTEOPETROSIS_PATHWAYS	resint_LV Sphericity, ES	0.881468
52	-0.050364	-0.0027096	0.13586	0.64457	GOBP_CELL_MIGRATION_INVOLVED_IN_SPROUTING_ANGIOGENESIS	resint_LV Sphericity, ED	0.881468
190	-0.023648	-0.0024225	0.063785	0.64458	GSE22886_UNSTIM_VS_STIM_MEMORY_TCELL_DN	resint_LV Sphericity, ES	0.881468
6	-0.11988	-0.0021937	0.32334	0.64459	HP_PSYCHOTIC_EPISODES	resint_LV Sphericity, ES	0.881468
15	-0.098333	-0.0028443	0.26519	0.6446	HP_ABNORMAL_SERUM_INSULIN_LIKE_GROWTH_FACTOR_1_LEVEL	resint_LV Sphericity, ED	0.881468
194	-0.025297	-0.0026183	0.068223	0.6446	GSE22589_HEALTHY_VS_HIV_INFECTED_DC_DN	resint_LV Sphericity, ES	0.881468
233	-0.02362	-0.0026763	0.063696	0.64461	GOBP_B_CELL_ACTIVATION	resint_LV Sphericity, ED	0.881468
6	-0.1416	-0.0025911	0.38185	0.64462	GOBP_ANTIGEN_PROCESSING_AND_PRESENTATION_OF_PEPTIDE_ANTIGEN_VIA_MHC_CLASS_IB	resint_LV Sphericity, ED	0.881468
2	-0.24551	-0.002594	0.66187	0.64465	GOCC_IGA_IMMUNOGLOBULIN_COMPLEX	resint_LV Sphericity, ED	0.881468
185	-0.025848	-0.0026132	0.06968	0.64466	GSE34205_HEALTHY_VS_RSV_INF_INFANT_PBMC_DN	resint_LV Sphericity, ED	0.881468
18	-0.075779	-0.002401	0.20426	0.64467	GOCC_U1_SNRNP	resint_LV Sphericity, ED	0.881468
245	-0.023439	-0.0027224	0.063181	0.64467	ARNT_01	resint_LV Sphericity, ES	0.881468
163	-0.02786	-0.0026455	0.075092	0.64468	GSE45365_HEALTHY_VS_MCMV_INFECTION_CD8_TCELL_IFNAR_KO_DN	resint_LV Sphericity, ES	0.881468
19	-0.085526	-0.002784	0.23052	0.64469	TUOMISTO_TUMOR_SUPPRESSION_BY_COL13A1_UP	resint_LV Sphericity, ED	0.881468
190	-0.024291	-0.0024884	0.06547	0.64469	GSE21546_WT_VS_ELK1_KO_DP_THYMOCYTES_DN	resint_LV Sphericity, ED	0.881468
27	-0.073615	-0.0028558	0.19839	0.6447	GOMF_SOLUTE_CATION_ANTIPORTER_ACTIVITY	resint_LV Sphericity, ES	0.881468
840	-0.012789	-0.0027037	0.034457	0.64474	NOTCH3_TARGET_GENES	resint_LV Sphericity, ES	0.881504
3	-0.25281	-0.0032714	0.68095	0.64477	HP_SINGLE_VENTRICLE	resint_LV Sphericity, ED	0.881522
7	-0.12936	-0.0025567	0.34842	0.64478	GOMF_PHOSPHOTRANSFERASE_ACTIVITY_NITROGENOUS_GROUP_AS_ACCEPTOR	resint_LV Sphericity, ES	0.881522
205	-0.024547	-0.0026109	0.066091	0.64483	GOBP_REGULATION_OF_RESPONSE_TO_DNA_DAMAGE_STIMULUS	resint_LV Sphericity, ED	0.881556
17	-0.085142	-0.0026217	0.22923	0.64484	HP_DEEP_PLANTAR_CREASES	resint_LV Sphericity, ED	0.881556
22	-0.072439	-0.0025371	0.195	0.64486	HP_ABNORMAL_FALLOPIAN_TUBE_MORPHOLOGY	resint_LV Sphericity, ED	0.881556
8	-0.12041	-0.002544	0.32413	0.64486	GOBP_PERIPHERAL_NERVOUS_SYSTEM_MYELIN_MAINTENANCE	resint_LV Sphericity, ES	0.881556
6	-0.13029	-0.0023842	0.35067	0.64489	GOMF_APOLIPOPROTEIN_RECEPTOR_BINDING	resint_LV Sphericity, ES	0.881573
16	-0.080696	-0.0024107	0.21717	0.6449	HP_GOUT	resint_LV Sphericity, ED	0.881573
39	-0.050984	-0.0023763	0.13715	0.64495	LIANG_HEMATOPOIESIS_STEM_CELL_NUMBER_LARGE_VS_TINY_UP	resint_LV Sphericity, ED	0.881613
16	-0.09905	-0.002959	0.26644	0.64496	GOBP_NODAL_SIGNALING_PATHWAY	resint_LV Sphericity, ES	0.881613
19	-0.078478	-0.0025545	0.21108	0.64497	GOCC_GERM_CELL_NUCLEUS	resint_LV Sphericity, ED	0.881613
242	-0.023044	-0.0026603	0.061954	0.64504	CREB_02	resint_LV Sphericity, ED	0.881674
16	-0.088664	-0.0026487	0.23834	0.64505	REACTOME_CASPASE_ACTIVATION_VIA_DEATH_RECEPTORS_IN_THE_PRESENCE_OF_LIGAND	resint_LV Sphericity, ES	0.881674
95	-0.035073	-0.0025474	0.09427	0.64507	HP_FAILURE_TO_THRIVE_IN_INFANCY	resint_LV Sphericity, ED	0.881674
49	-0.052275	-0.0027303	0.14047	0.6451	HP_TYPICAL_ABSENCE_SEIZURE	resint_LV Sphericity, ED	0.881674
177	-0.026811	-0.0026519	0.072045	0.64511	GSE18281_MEDULLARY_THYMOCYTE_VS_WHOLE_MEDULLA_THYMUS_DN	resint_LV Sphericity, ES	0.881674
12	-0.1065	-0.0027555	0.28615	0.64512	BIOCARTA_BARRESTIN_PATHWAY	resint_LV Sphericity, ED	0.881674
189	-0.025356	-0.0025908	0.068112	0.64515	GSE5679_CTRL_VS_PPARG_LIGAND_ROSIGLITAZONE_AND_RARA_AGONIST_AM580_TREATED_DC_DN	resint_LV Sphericity, ED	0.881674
172	-0.025796	-0.0025156	0.069292	0.64515	DESCARTES_MAIN_FETAL_CCL19_CCL21_POSITIVE_CELLS	resint_LV Sphericity, ED	0.881674
23	-0.082098	-0.0029399	0.22053	0.64515	STEGER_ADIPOGENESIS_DN	resint_LV Sphericity, ES	0.881674
12	-0.094932	-0.0024563	0.25497	0.64517	GOMF_PALMITOYL_COA_HYDROLASE_ACTIVITY	resint_LV Sphericity, ED	0.881674
9	-0.14008	-0.0031391	0.37617	0.6452	GOBP_GLIAL_CELL_FATE_COMMITMENT	resint_LV Sphericity, ED	0.881674
122	-0.032588	-0.0026802	0.087505	0.6452	GSE12963_ENV_NEF_VS_ENV_NEF_AND_VPR_DEFICIENT_HIV1_INF_CD4_TCELL_UP	resint_LV Sphericity, ES	0.881674
31	-0.064648	-0.002687	0.1736	0.6452	PID_NEPHRIN_NEPH1_PATHWAY	resint_LV Sphericity, ES	0.881674
44	-0.054576	-0.0027015	0.14654	0.64521	GOBP_REGULATION_OF_MITOTIC_SISTER_CHROMATID_SEGREGATION	resint_LV Sphericity, ES	0.881674
195	-0.023776	-0.0024672	0.063836	0.64522	GSE17721_PAM3CSK4_VS_GADIQUIMOD_12H_BMDC_DN	resint_LV Sphericity, ED	0.881674
24	-0.070303	-0.0025716	0.18868	0.64527	GOBP_BARBED_END_ACTIN_FILAMENT_CAPPING	resint_LV Sphericity, ES	0.881714
13	-0.091977	-0.0024769	0.24684	0.64528	HP_DIFFICULTY_STANDING	resint_LV Sphericity, ES	0.881714
187	-0.025335	-0.002575	0.067986	0.64529	GSE44955_MCSF_VS_MCSF_AND_IL27_STIM_MACROPHAGE_DN	resint_LV Sphericity, ES	0.881714
2	-0.31754	-0.0033551	0.85188	0.64533	chr9p12	resint_LV Sphericity, ES	0.881731
169	-0.028601	-0.0027649	0.076719	0.64535	GSE13547_2H_VS_12_H_ANTI_IGM_STIM_BCELL_UP	resint_LV Sphericity, ES	0.881731
10	-0.10425	-0.0024624	0.27955	0.64539	GOBP_REGULATION_OF_MIRNA_METABOLIC_PROCESS	resint_LV Sphericity, ED	0.881731
151	-0.029534	-0.0027001	0.079185	0.64541	HP_SEVERE_GLOBAL_DEVELOPMENTAL_DELAY	resint_LV Sphericity, ES	0.881731
24	-0.078196	-0.0028603	0.20964	0.64542	ZHONG_PFC_C2_SOX5_BCL11B_POS_EXCITATORY_NEURON	resint_LV Sphericity, ED	0.881731
16	-0.084197	-0.0025152	0.22574	0.64542	GOBP_PHOSPHORYLATED_CARBOHYDRATE_DEPHOSPHORYLATION	resint_LV Sphericity, ES	0.881731
7	-0.13807	-0.0027288	0.37015	0.64542	GOMF_SPHINGOSINE_1_PHOSPHATE_PHOSPHATASE_ACTIVITY	resint_LV Sphericity, ES	0.881731
5	-0.17002	-0.0028401	0.4558	0.64543	GOBP_REGULATION_OF_ADHERENS_JUNCTION_ORGANIZATION	resint_LV Sphericity, ES	0.881731
12	-0.088974	-0.0023021	0.2385	0.64544	GOBP_POSITIVE_REGULATION_OF_DOUBLE_STRAND_BREAK_REPAIR_VIA_HOMOLOGOUS_RECOMBINATION	resint_LV Sphericity, ES	0.881731
209	-0.025988	-0.0027907	0.069661	0.64545	MIR29B_2_5P	resint_LV Sphericity, ES	0.881731
181	-0.025661	-0.0025664	0.068781	0.64546	GSE21546_ELK1_KO_VS_SAP1A_KO_AND_ELK1_KO_DP_THYMOCYTES_UP	resint_LV Sphericity, ED	0.881731
8	-0.11996	-0.0025346	0.3215	0.64547	HP_ABNORMAL_CIRCULATING_GLOBULIN_LEVEL	resint_LV Sphericity, ES	0.881731
163	-0.026801	-0.0025449	0.071822	0.64548	PRC1_BMI_UP.V1_DN	resint_LV Sphericity, ED	0.881731
163	-0.027004	-0.0025642	0.072353	0.64551	GSE32901_TH17_EMRICHED_VS_TH17_NEG_CD4_TCELL_DN	resint_LV Sphericity, ED	0.881743
7	-0.16067	-0.0031756	0.43042	0.64553	HP_ABNORMAL_CIRCULATING_T4_LEVEL	resint_LV Sphericity, ED	0.881743
17	-0.0771	-0.0023741	0.20655	0.64553	GOCC_PHOTORECEPTOR_DISC_MEMBRANE	resint_LV Sphericity, ES	0.881743
184	-0.026345	-0.0026563	0.070559	0.64556	GSE30971_CTRL_VS_LPS_STIM_MACROPHAGE_WBP7_KO_2H_DN	resint_LV Sphericity, ES	0.881755
77	-0.039539	-0.0025867	0.10589	0.64557	GOBP_RESPONSE_TO_OSMOTIC_STRESS	resint_LV Sphericity, ED	0.881755
163	-0.028532	-0.0027093	0.07641	0.64558	GSE6566_STRONG_VS_WEAK_DC_STIMULATED_CD4_TCELL_UP	resint_LV Sphericity, ES	0.881755
5	-0.17179	-0.0028696	0.45996	0.6456	GOMF_UBIQUITIN_LIGASE_INHIBITOR_ACTIVITY	resint_LV Sphericity, ES	0.881764
166	-0.02674	-0.0025622	0.071583	0.64563	GSE3920_UNTREATED_VS_IFNB_TREATED_ENDOTHELIAL_CELL_DN	resint_LV Sphericity, ED	0.881786
32	-0.071539	-0.003021	0.19147	0.64566	ROZANOV_MMP14_TARGETS_DN	resint_LV Sphericity, ED	0.881798
248	-0.021895	-0.0025583	0.058596	0.64567	GOBP_MONOSACCHARIDE_METABOLIC_PROCESS	resint_LV Sphericity, ED	0.881798
17	-0.092164	-0.0028379	0.24663	0.64568	GOBP_SODIUM_ION_IMPORT_ACROSS_PLASMA_MEMBRANE	resint_LV Sphericity, ED	0.881798
10	-0.10831	-0.0025584	0.2898	0.6457	BIOCARTA_LECTIN_PATHWAY	resint_LV Sphericity, ED	0.881807
22	-0.082439	-0.0028873	0.22052	0.64574	HP_ABNORMAL_BLOOD_GAS_LEVEL	resint_LV Sphericity, ES	0.881819
7	-0.13521	-0.0026723	0.36165	0.64575	DER_IFN_BETA_RESPONSE_DN	resint_LV Sphericity, ES	0.881819
245	-0.021663	-0.0025161	0.057941	0.64575	ZHONG_PFC_C1_MICROGLIA	resint_LV Sphericity, ES	0.881819
67	-0.043086	-0.0026301	0.11522	0.64577	LEE_CALORIE_RESTRICTION_NEOCORTEX_UP	resint_LV Sphericity, ES	0.881827
188	-0.025922	-0.0026417	0.069309	0.6458	GSE17721_CTRL_VS_GARDIQUIMOD_1H_BMDC_DN	resint_LV Sphericity, ED	0.881827
176	-0.025431	-0.0025083	0.067983	0.64582	GSE11386_NAIVE_VS_MEMORY_BCELL_UP	resint_LV Sphericity, ES	0.881827
76	-0.04055	-0.0026357	0.10839	0.64583	GOBP_POSITIVE_REGULATION_OF_LIPID_BIOSYNTHETIC_PROCESS	resint_LV Sphericity, ED	0.881827
72	-0.047866	-0.0030285	0.12794	0.64584	GOBP_LENS_DEVELOPMENT_IN_CAMERA_TYPE_EYE	resint_LV Sphericity, ES	0.881827
6	-0.17031	-0.0031165	0.45524	0.64584	GOMF_ATPASE_COUPLED_LIPID_TRANSMEMBRANE_TRANSPORTER_ACTIVITY	resint_LV Sphericity, ES	0.881827
153	-0.029625	-0.0027262	0.079167	0.64587	GSE16385_UNTREATED_VS_12H_ROSIGLITAZONE_TREATED_MACROPHAGE_UP	resint_LV Sphericity, ES	0.881827
64	-0.045604	-0.002721	0.12185	0.6459	MIR6855_5P	resint_LV Sphericity, ED	0.881827
78	-0.044322	-0.0029183	0.11842	0.6459	BUSSLINGER_GASTRIC_OXYNTIC_ENTEROCHROMAFFIN_LIKE_CELLS	resint_LV Sphericity, ED	0.881827
189	-0.025202	-0.002575	0.067335	0.6459	GSE39382_IL3_VS_IL3_IL33_TREATED_MAST_CELL_UP	resint_LV Sphericity, ES	0.881827
10	-0.11373	-0.0026865	0.30385	0.64591	REACTOME_BETA_OXIDATION_OF_VERY_LONG_CHAIN_FATTY_ACIDS	resint_LV Sphericity, ED	0.881827
30	-0.053839	-0.0022014	0.14382	0.64592	WP_THE_EFFECT_OF_PROGERIN_ON_THE_INVOLVED_GENES_IN_HUTCHINSONGILFORD_PROGERIA_SYNDROME	resint_LV Sphericity, ED	0.881827
21	-0.083261	-0.0028491	0.22234	0.64598	WESTON_VEGFA_TARGETS_12HR	resint_LV Sphericity, ED	0.88186
24	-0.087461	-0.0031992	0.23352	0.646	REACTOME_XENOBIOTICS	resint_LV Sphericity, ES	0.88186
10	-0.09828	-0.0023215	0.26238	0.64601	MIKKELSEN_IPS_LCP_WITH_H3K27ME3	resint_LV Sphericity, ED	0.88186
35	-0.060667	-0.002679	0.16194	0.64603	MODULE_247	resint_LV Sphericity, ED	0.88186
32	-0.06061	-0.0025594	0.16178	0.64603	HP_NEURONAL_LOSS_IN_CENTRAL_NERVOUS_SYSTEM	resint_LV Sphericity, ED	0.88186
4	-0.18999	-0.0028388	0.50716	0.64603	GOBP_POSITIVE_REGULATION_OF_DEOXYRIBONUCLEASE_ACTIVITY	resint_LV Sphericity, ES	0.88186
3	-0.24857	-0.0032166	0.66347	0.64604	GOMF_CCR6_CHEMOKINE_RECEPTOR_BINDING	resint_LV Sphericity, ES	0.88186
69	-0.042981	-0.0026625	0.1147	0.64607	REACTOME_SIGNALING_BY_NOTCH1	resint_LV Sphericity, ES	0.881883
181	-0.024773	-0.0024776	0.06609	0.6461	GSE41867_DAY8_EFFECTOR_VS_DAY30_EXHAUSTED_CD8_TCELL_LCMV_CLONE13_UP	resint_LV Sphericity, ED	0.8819
7	-0.14409	-0.0028479	0.3844	0.64611	REACTOME_ARMS_MEDIATED_ACTIVATION	resint_LV Sphericity, ED	0.8819
188	-0.027796	-0.0028326	0.074145	0.64613	GSE9650_NAIVE_VS_MEMORY_CD8_TCELL_DN	resint_LV Sphericity, ES	0.881908
14	-0.086224	-0.0024096	0.22994	0.64616	HP_VERTICAL_NYSTAGMUS	resint_LV Sphericity, ES	0.881931
157	-0.027955	-0.0026056	0.074532	0.64619	REACTOME_DNA_DOUBLE_STRAND_BREAK_REPAIR	resint_LV Sphericity, ED	0.881953
5	-0.15003	-0.0025062	0.39978	0.64627	GOCC_RESPIRATORY_CHAIN_COMPLEX_II	resint_LV Sphericity, ES	0.882025
5	-0.15003	-0.0025062	0.39978	0.64627	GOMF_SUCCINATE_DEHYDROGENASE_ACTIVITY	resint_LV Sphericity, ES	0.882025
98	-0.036467	-0.0026899	0.097157	0.64629	HP_PURPURA	resint_LV Sphericity, ES	0.882033
187	-0.026187	-0.0026616	0.069756	0.64632	GSE30971_WBP7_HET_VS_KO_MACROPHAGE_4H_LPS_STIM_DN	resint_LV Sphericity, ES	0.882051
13	-0.086476	-0.0023288	0.23033	0.64633	HP_ELEVATED_URINARY_CARBOXYLIC_ACID	resint_LV Sphericity, ES	0.882051
6	-0.14583	-0.0026686	0.38823	0.6464	GOBP_REGULATION_OF_SYNAPTIC_TRANSMISSION_CHOLINERGIC	resint_LV Sphericity, ES	0.882067
15	-0.08172	-0.0023638	0.21755	0.64641	MARCHINI_TRABECTEDIN_RESISTANCE_UP	resint_LV Sphericity, ED	0.882067
8	-0.13046	-0.0027564	0.34729	0.64641	BIOCARTA_P35ALZHEIMERS_PATHWAY	resint_LV Sphericity, ED	0.882067
100	-0.036929	-0.0027515	0.098279	0.64645	HP_RECURRENT_LOWER_RESPIRATORY_TRACT_INFECTIONS	resint_LV Sphericity, ES	0.882067
6	-0.14854	-0.0027181	0.39526	0.64647	HP_DISTAL_SYMPHALANGISM	resint_LV Sphericity, ED	0.882067
15	-0.10226	-0.0029579	0.27209	0.64647	HP_ABNORMAL_SERUM_INSULIN_LIKE_GROWTH_FACTOR_1_LEVEL	resint_LV Sphericity, ES	0.882067
120	-0.03414	-0.0027849	0.090843	0.64647	GSE37605_TREG_VS_TCONV_C57BL6_FOXP3_IRES_GFP_UP	resint_LV Sphericity, ES	0.882067
149	-0.030465	-0.0027669	0.081048	0.64649	GOMF_OXIDOREDUCTASE_ACTIVITY_ACTING_ON_PAIRED_DONORS_WITH_INCORPORATION_OR_REDUCTION_OF_MOLECULAR_OXYGEN	resint_LV Sphericity, ES	0.882067
11	-0.11465	-0.0028403	0.30504	0.64649	GOMF_PHOSPHATIDYL_PHOSPHOLIPASE_B_ACTIVITY	resint_LV Sphericity, ES	0.882067
12	-0.08034	-0.0020787	0.21373	0.6465	GOMF_PEPTIDYL_PROLINE_DIOXYGENASE_ACTIVITY	resint_LV Sphericity, ES	0.882067
207	-0.02486	-0.002657	0.06613	0.64651	GOMF_KINASE_REGULATOR_ACTIVITY	resint_LV Sphericity, ED	0.882067
5	-0.16015	-0.0026752	0.426	0.64651	GOBP_ANDROGEN_CATABOLIC_PROCESS	resint_LV Sphericity, ES	0.882067
38	-0.056749	-0.002611	0.15095	0.64652	PIONTEK_PKD1_TARGETS_UP	resint_LV Sphericity, ED	0.882067
36	-0.058159	-0.0026046	0.15465	0.64657	GOBP_REGULATION_OF_INTRINSIC_APOPTOTIC_SIGNALING_PATHWAY_IN_RESPONSE_TO_DNA_DAMAGE	resint_LV Sphericity, ED	0.88211
146	-0.031256	-0.0028103	0.083095	0.64659	GOBP_SYNAPSE_ASSEMBLY	resint_LV Sphericity, ED	0.88211
10	-0.1056	-0.0024943	0.28071	0.64661	GAO_SMALL_INTESTINE_24W_C1_TUFT_PROGENITOR	resint_LV Sphericity, ED	0.88211
30	-0.060508	-0.0024742	0.16085	0.64661	MODULE_451	resint_LV Sphericity, ED	0.88211
24	-0.080492	-0.0029443	0.21394	0.64662	GOBP_GLYCOPROTEIN_CATABOLIC_PROCESS	resint_LV Sphericity, ES	0.88211
31	-0.068373	-0.0028419	0.1816	0.64672	FULLER_PBMC_F_TULARENSIS_VACCINE_LVS_AGE_22_54YO_192HR_DN	resint_LV Sphericity, ES	0.882223
13	-0.077907	-0.002098	0.20691	0.64673	GOCC_CYTOPLASMIC_EXOSOME_RNASE_COMPLEX	resint_LV Sphericity, ED	0.882223
192	-0.0252	-0.0025949	0.066919	0.64675	GSE32423_IL7_VS_IL4_MEMORY_CD8_TCELL_UP	resint_LV Sphericity, ED	0.882232
184	-0.023897	-0.0024095	0.063447	0.64678	GSE23505_UNTREATED_VS_4DAY_IL6_IL1_TREATED_CD4_TCELL_UP	resint_LV Sphericity, ED	0.882235
13	-0.10735	-0.0028908	0.28501	0.64678	GOBP_REGULATION_OF_PEROXISOME_PROLIFERATOR_ACTIVATED_RECEPTOR_SIGNALING_PATHWAY	resint_LV Sphericity, ES	0.882235
8	-0.13892	-0.0029352	0.36878	0.6468	HP_PERONEAL_MUSCLE_ATROPHY	resint_LV Sphericity, ED	0.882244
188	-0.026396	-0.0026899	0.070042	0.64686	GSE37416_12H_VS_48H_F_TULARENSIS_LVS_NEUTROPHIL_UP	resint_LV Sphericity, ED	0.88226
108	-0.035305	-0.0027331	0.093683	0.64686	GOBP_REGULATION_OF_MITOTIC_NUCLEAR_DIVISION	resint_LV Sphericity, ES	0.88226
258	-0.021899	-0.0026091	0.058107	0.64686	NAKAMURA_TUMOR_ZONE_PERIPHERAL_VS_CENTRAL_UP	resint_LV Sphericity, ES	0.88226
182	-0.028585	-0.0028666	0.075846	0.64687	GSE35543_IN_VIVO_NTREG_VS_IN_VITRO_ITREG_UP	resint_LV Sphericity, ES	0.88226
5	-0.12662	-0.0021151	0.33592	0.64688	GOBP_EMBRYONIC_CLEAVAGE	resint_LV Sphericity, ES	0.88226
189	-0.025825	-0.0026387	0.068499	0.64692	GSE22886_NAIVE_VS_MEMORY_TCELL_DN	resint_LV Sphericity, ED	0.882267
10	-0.10035	-0.0023703	0.26613	0.64693	GOBP_POSITIVE_REGULATION_OF_MITOCHONDRIAL_CALCIUM_ION_CONCENTRATION	resint_LV Sphericity, ED	0.882267
188	-0.024661	-0.0025131	0.065399	0.64694	GSE19825_NAIVE_VS_DAY3_EFF_CD8_TCELL_DN	resint_LV Sphericity, ES	0.882267
17	-0.081025	-0.0024949	0.21488	0.64694	GOBP_SULFATE_TRANSPORT	resint_LV Sphericity, ES	0.882267
191	-0.025411	-0.0026099	0.067354	0.64701	GSE21380_NON_TFH_VS_GERMINAL_CENTER_TFH_CD4_TCELL_DN	resint_LV Sphericity, ED	0.882344
13	-0.090843	-0.0024464	0.2407	0.64707	HAHTOLA_MYCOSIS_FUNGOIDES_DN	resint_LV Sphericity, ED	0.882372
166	-0.03028	-0.0029014	0.080226	0.64707	GSE9988_ANTI_TREM1_VS_ANTI_TREM1_AND_LPS_MONOCYTE_DN	resint_LV Sphericity, ES	0.882372
135	-0.030437	-0.0026323	0.080617	0.64711	P53_DN.V2_DN	resint_LV Sphericity, ED	0.882372
12	-0.10233	-0.0026478	0.27106	0.64711	GOBP_REGULATION_OF_TOLL_LIKE_RECEPTOR_2_SIGNALING_PATHWAY	resint_LV Sphericity, ED	0.882372
286	-0.019637	-0.0024614	0.052015	0.64711	MUELLER_PLURINET	resint_LV Sphericity, ED	0.882372
36	-0.054559	-0.0024434	0.14449	0.64713	FULLER_PBMC_F_TULARENSIS_VACCINE_LVS_AGE_22_54YO_18HR_TO_48HR_EARLY_DN	resint_LV Sphericity, ED	0.882372
19	-0.096369	-0.0031369	0.25522	0.64713	GOMF_AMINO_ACID_CATION_SYMPORTER_ACTIVITY	resint_LV Sphericity, ED	0.882372
7	-0.13057	-0.0025807	0.34577	0.64714	GOBP_REGULATION_OF_GLYCOGEN_STARCH_SYNTHASE_ACTIVITY	resint_LV Sphericity, ED	0.882372
62	-0.044285	-0.0026009	0.11722	0.64721	MIR5591_5P	resint_LV Sphericity, ED	0.882406
162	-0.026698	-0.0025274	0.070667	0.64721	GOBP_TUMOR_NECROSIS_FACTOR_MEDIATED_SIGNALING_PATHWAY	resint_LV Sphericity, ED	0.882406
7	-0.14331	-0.0028323	0.3793	0.64721	HP_BROAD_NAIL	resint_LV Sphericity, ES	0.882406
158	-0.028082	-0.0026257	0.074324	0.64722	GOBP_REGULATION_OF_CELL_DIVISION	resint_LV Sphericity, ED	0.882406
7	-0.12289	-0.0024287	0.32516	0.64726	REACTOME_PHOSPHATE_BOND_HYDROLYSIS_BY_NUDT_PROTEINS	resint_LV Sphericity, ED	0.882442
48	-0.053251	-0.0027529	0.14087	0.64728	MIR3144_5P	resint_LV Sphericity, ES	0.882445
174	-0.027255	-0.0026731	0.0721	0.64729	GSE37416_CTRL_VS_6H_F_TULARENSIS_LVS_NEUTROPHIL_UP	resint_LV Sphericity, ES	0.882445
186	-0.024889	-0.002523	0.065831	0.64731	HP_ABNORMAL_RETINAL_VASCULAR_MORPHOLOGY	resint_LV Sphericity, ED	0.882449
6	-0.1457	-0.0026661	0.38536	0.64732	GOBP_REGULATION_OF_LONG_CHAIN_FATTY_ACID_IMPORT_ACROSS_PLASMA_MEMBRANE	resint_LV Sphericity, ES	0.882449
25	-0.07718	-0.0028813	0.20409	0.64735	GOBP_NEGATIVE_REGULATION_OF_INTERLEUKIN_2_PRODUCTION	resint_LV Sphericity, ES	0.88247
8	-0.13804	-0.0029166	0.36494	0.64738	HP_FOOT_ACROOSTEOLYSIS	resint_LV Sphericity, ED	0.88247
19	-0.075939	-0.0024719	0.20073	0.6474	HP_FLATTENED_EPIPHYSIS	resint_LV Sphericity, ES	0.88247
15	-0.091787	-0.002655	0.24259	0.64742	HP_METAPHYSEAL_CUPPING	resint_LV Sphericity, ES	0.88247
5	-0.11228	-0.0018757	0.29671	0.64744	GOBP_REGULATION_OF_ISOTYPE_SWITCHING_TO_IGE_ISOTYPES	resint_LV Sphericity, ED	0.88247
14	-0.097315	-0.0027195	0.25713	0.64746	GOBP_MANGANESE_ION_TRANSPORT	resint_LV Sphericity, ED	0.88247
36	-0.062598	-0.0028035	0.16539	0.64746	REACTOME_REGULATION_OF_TP53_EXPRESSION_AND_DEGRADATION	resint_LV Sphericity, ES	0.88247
869	-0.013123	-0.0028194	0.03467	0.64747	MIR548AJ_3P_MIR548X_3P	resint_LV Sphericity, ES	0.88247
53	-0.047013	-0.0025534	0.12419	0.64749	GOBP_REGULATION_OF_HISTONE_METHYLATION	resint_LV Sphericity, ES	0.88247
40	-0.061315	-0.0028942	0.16196	0.6475	GOCC_EXCITATORY_SYNAPSE	resint_LV Sphericity, ED	0.88247
26	-0.077921	-0.0029665	0.20573	0.64756	TIAN_TNF_SIGNALING_VIA_NFKB	resint_LV Sphericity, ES	0.88247
5	-0.17766	-0.0029678	0.46905	0.64757	GOBP_REGULATION_OF_GLUTAMATE_RECEPTOR_CLUSTERING	resint_LV Sphericity, ED	0.88247
6	-0.13093	-0.0023959	0.34566	0.64757	GOBP_REGULATION_OF_CELLULAR_PH_REDUCTION	resint_LV Sphericity, ES	0.88247
22	-0.064333	-0.0022532	0.16983	0.64758	WP_GLYCOSYLATION_AND_RELATED_CONGENITAL_DEFECTS	resint_LV Sphericity, ED	0.88247
32	-0.059576	-0.0025158	0.15728	0.64758	HP_ABNORMAL_RESPIRATORY_MOTILE_CILIUM_PHYSIOLOGY	resint_LV Sphericity, ED	0.88247
178	-0.027538	-0.0027314	0.072699	0.64758	GSE18804_SPLEEN_MACROPHAGE_VS_TUMORAL_MACROPHAGE_UP	resint_LV Sphericity, ES	0.88247
29	-0.058329	-0.002345	0.15398	0.64759	HP_ABNORMAL_TISSUE_METABOLITE_CONCENTRATION	resint_LV Sphericity, ES	0.88247
176	-0.026456	-0.0026095	0.069832	0.6476	ATF2_UP.V1_UP	resint_LV Sphericity, ED	0.88247
194	-0.026506	-0.0027434	0.069952	0.64762	GSE3337_CTRL_VS_4H_IFNG_IN_CD8POS_DC_DN	resint_LV Sphericity, ES	0.88247
87	-0.035717	-0.0024831	0.094263	0.64762	GOMF_OXIDOREDUCTASE_ACTIVITY_ACTING_ON_NAD_P_H	resint_LV Sphericity, ES	0.88247
154	-0.028311	-0.0026137	0.074708	0.64764	HP_IRRITABILITY	resint_LV Sphericity, ED	0.88247
4	-0.20393	-0.003047	0.5381	0.64764	GOBP_TANGENTIAL_MIGRATION_FROM_THE_SUBVENTRICULAR_ZONE_TO_THE_OLFACTORY_BULB	resint_LV Sphericity, ES	0.88247
31	-0.069199	-0.0028762	0.18259	0.64765	PLASARI_TGFB1_SIGNALING_VIA_NFIC_10HR_DN	resint_LV Sphericity, ES	0.88247
15	-0.094338	-0.0027288	0.24886	0.64768	SA_MMP_CYTOKINE_CONNECTION	resint_LV Sphericity, ED	0.882473
65	-0.047262	-0.0028418	0.12468	0.64768	GOMF_CLATHRIN_BINDING	resint_LV Sphericity, ES	0.882473
87	-0.041321	-0.0028727	0.10898	0.64771	GAUSSMANN_MLL_AF4_FUSION_TARGETS_E_UP	resint_LV Sphericity, ED	0.882482
18	-0.089934	-0.0028494	0.23715	0.64774	BIOCARTA_IL12_PATHWAY	resint_LV Sphericity, ES	0.882482
191	-0.02503	-0.0025708	0.065997	0.64775	GSE369_PRE_VS_POST_IL6_INJECTION_IFNG_WT_LIVER_DN	resint_LV Sphericity, ED	0.882482
259	-0.024094	-0.0028762	0.063526	0.64776	MEISSNER_BRAIN_HCP_WITH_H3K27ME3	resint_LV Sphericity, ES	0.882482
5	-0.147	-0.0024557	0.38756	0.64777	GOBP_GLYCOSYLCERAMIDE_CATABOLIC_PROCESS	resint_LV Sphericity, ED	0.882482
93	-0.03533	-0.0025391	0.09313	0.64779	KONG_E2F3_TARGETS	resint_LV Sphericity, ED	0.882482
9	-0.13539	-0.0030341	0.35686	0.6478	GOBP_POSITIVE_REGULATION_OF_GUANYLATE_CYCLASE_ACTIVITY	resint_LV Sphericity, ES	0.882482
5	-0.16112	-0.0026914	0.42467	0.6478	GOMF_LIGASE_ACTIVITY_FORMING_PHOSPHORIC_ESTER_BONDS	resint_LV Sphericity, ES	0.882482
154	-0.027921	-0.0025777	0.073573	0.64784	GOCC_SPINDLE_POLE	resint_LV Sphericity, ED	0.882482
22	-0.07418	-0.002598	0.19545	0.64785	GOBP_POSITIVE_REGULATION_OF_NEUROTRANSMITTER_TRANSPORT	resint_LV Sphericity, ED	0.882482
187	-0.025477	-0.0025894	0.067126	0.64785	GSE25123_CTRL_VS_IL4_STIM_MACROPHAGE_UP	resint_LV Sphericity, ES	0.882482
122	-0.034682	-0.0028524	0.091377	0.64786	GOBP_LEARNING	resint_LV Sphericity, ES	0.882482
39	-0.057721	-0.0026903	0.15203	0.6479	MIR323B_5P	resint_LV Sphericity, ED	0.882482
163	-0.028276	-0.002685	0.074472	0.64791	GSE6566_STRONG_VS_WEAK_DC_STIMULATED_CD4_TCELL_UP	resint_LV Sphericity, ED	0.882482
58	-0.044942	-0.0025531	0.11837	0.64791	MIR1245B_5P	resint_LV Sphericity, ES	0.882482
225	-0.023303	-0.0025952	0.061363	0.64793	RORA_TARGET_GENES	resint_LV Sphericity, ES	0.882482
125	-0.032701	-0.0027222	0.086112	0.64793	GOBP_LIPOPROTEIN_METABOLIC_PROCESS	resint_LV Sphericity, ES	0.882482
6	-0.15142	-0.0027708	0.39871	0.64794	GOBP_PYRUVATE_BIOSYNTHETIC_PROCESS	resint_LV Sphericity, ED	0.882482
7	-0.11089	-0.0021916	0.29195	0.64795	GOBP_PYRIDINE_CONTAINING_COMPOUND_CATABOLIC_PROCESS	resint_LV Sphericity, ES	0.882482
6	-0.13226	-0.0024202	0.34821	0.64796	GOCC_PROTON_TRANSPORTING_ATP_SYNTHASE_COMPLEX_CATALYTIC_CORE_F_1	resint_LV Sphericity, ED	0.882482
14	-0.13515	-0.0037767	0.35577	0.64798	REACTOME_RESPONSE_TO_METAL_IONS	resint_LV Sphericity, ES	0.88249
109	-0.03713	-0.0028875	0.097727	0.648	GOBP_ICOSANOID_METABOLIC_PROCESS	resint_LV Sphericity, ES	0.882499
10	-0.10412	-0.0024594	0.27399	0.64803	WP_METHIONINE_METABOLISM_LEADING_TO_SULPHUR_AMINO_ACIDS_AND_RELATED_DISORDERS	resint_LV Sphericity, ES	0.882512
10	-0.12065	-0.0028498	0.31743	0.64805	GOBP_POSITIVE_REGULATION_OF_NECROTIC_CELL_DEATH	resint_LV Sphericity, ED	0.882512
224	-0.024085	-0.0026765	0.063365	0.64806	ZF5_B	resint_LV Sphericity, ED	0.882512
6	-0.12759	-0.0023348	0.33564	0.64808	HP_THORACIC_DYSPLASIA	resint_LV Sphericity, ED	0.882512
7	-0.12587	-0.0024878	0.33111	0.64808	REACTOME_2_LTR_CIRCLE_FORMATION	resint_LV Sphericity, ES	0.882512
10	-0.11682	-0.0027593	0.30721	0.64812	GOMF_PEPTIDOGLYCAN_MURALYTIC_ACTIVITY	resint_LV Sphericity, ED	0.882512
101	-0.039233	-0.0029377	0.10316	0.64814	MIR26B_3P	resint_LV Sphericity, ES	0.882512
992	-0.012091	-0.0027655	0.03179	0.64815	GOBP_ORGANIC_ACID_METABOLIC_PROCESS	resint_LV Sphericity, ES	0.882512
39	-0.063274	-0.0029492	0.16636	0.64816	REACTOME_ASSEMBLY_AND_CELL_SURFACE_PRESENTATION_OF_NMDA_RECEPTORS	resint_LV Sphericity, ES	0.882512
10	-0.12522	-0.0029578	0.32914	0.64819	BIOCARTA_SET_PATHWAY	resint_LV Sphericity, ED	0.882512
13	-0.10533	-0.0028365	0.27682	0.64821	GOBP_CELLULAR_RESPONSE_TO_LITHIUM_ION	resint_LV Sphericity, ES	0.882512
31	-0.077464	-0.0032197	0.20356	0.64822	DESCARTES_FETAL_SPLEEN_STROMAL_CELLS	resint_LV Sphericity, ED	0.882512
195	-0.027033	-0.0028051	0.071039	0.64822	GSE26890_CXCR1_NEG_VS_POS_EFFECTOR_CD8_TCELL_UP	resint_LV Sphericity, ES	0.882512
135	-0.032104	-0.0027766	0.084363	0.64823	HP_SELF_INJURIOUS_BEHAVIOR	resint_LV Sphericity, ES	0.882512
26	-0.076502	-0.0029125	0.20102	0.64824	HP_PULMONARY_HEMORRHAGE	resint_LV Sphericity, ES	0.882512
86	-0.039787	-0.0027502	0.10454	0.64824	HAY_BONE_MARROW_EARLY_ERYTHROBLAST	resint_LV Sphericity, ES	0.882512
189	-0.027778	-0.0028382	0.07298	0.64826	GSE25085_FETAL_BM_VS_ADULT_BM_SP4_THYMIC_IMPLANT_DN	resint_LV Sphericity, ES	0.882512
45	-0.058506	-0.0029287	0.15371	0.64826	GOBP_BROWN_FAT_CELL_DIFFERENTIATION	resint_LV Sphericity, ES	0.882512
26	-0.078972	-0.0030065	0.20746	0.64827	REACTOME_PURINERGIC_SIGNALING_IN_LEISHMANIASIS_INFECTION	resint_LV Sphericity, ES	0.882512
16	-0.08936	-0.0026695	0.23465	0.64833	GOBP_STEROID_ESTERIFICATION	resint_LV Sphericity, ES	0.882534
58	-0.047937	-0.0027233	0.12587	0.64834	GOCC_STEREOCILIUM_BUNDLE	resint_LV Sphericity, ED	0.882534
7	-0.14897	-0.0029443	0.39111	0.64836	GOBP_REGULATION_OF_ER_ASSOCIATED_UBIQUITIN_DEPENDENT_PROTEIN_CATABOLIC_PROCESS	resint_LV Sphericity, ES	0.882534
156	-0.029443	-0.0027357	0.077283	0.64839	GSE6269_HEALTHY_VS_STAPH_PNEUMO_INF_PBMC_DN	resint_LV Sphericity, ES	0.882534
5	-0.14513	-0.0024243	0.38089	0.6484	MIR615_3P	resint_LV Sphericity, ED	0.882534
206	-0.026671	-0.0028437	0.070003	0.6484	MIR146A_3P	resint_LV Sphericity, ES	0.882534
39	-0.059405	-0.0027688	0.1559	0.64841	REACTOME_SYNTHESIS_OF_PA	resint_LV Sphericity, ED	0.882534
69	-0.050362	-0.0031196	0.13217	0.64841	SESTO_RESPONSE_TO_UV_C8	resint_LV Sphericity, ES	0.882534
190	-0.02552	-0.0026143	0.066972	0.64842	GSE13306_TREG_VS_TCONV_LAMINA_PROPRIA_DN	resint_LV Sphericity, ED	0.882534
12	-0.12364	-0.0031989	0.3244	0.64844	HP_MYELOPATHY	resint_LV Sphericity, ES	0.882534
31	-0.071449	-0.0029697	0.18747	0.64844	REACTOME_ADHERENS_JUNCTIONS_INTERACTIONS	resint_LV Sphericity, ES	0.882534
102	-0.035913	-0.0027022	0.094224	0.64845	RICKMAN_TUMOR_DIFFERENTIATED_WELL_VS_MODERATELY_UP	resint_LV Sphericity, ES	0.882534
86	-0.040533	-0.0028018	0.10631	0.6485	GOBP_OSTEOCLAST_DIFFERENTIATION	resint_LV Sphericity, ED	0.882544
3	-0.2324	-0.0030072	0.60942	0.64852	GOCC_EXTRINSIC_COMPONENT_OF_POSTSYNAPTIC_MEMBRANE	resint_LV Sphericity, ES	0.882544
20	-0.091074	-0.0030415	0.23879	0.64854	BIOCARTA_ATM_PATHWAY	resint_LV Sphericity, ED	0.882544
14	-0.1074	-0.0030014	0.28159	0.64855	MODULE_141	resint_LV Sphericity, ED	0.882544
26	-0.073485	-0.0027976	0.19265	0.64856	GOMF_PROTEIN_TRANSPORTER_ACTIVITY	resint_LV Sphericity, ES	0.882544
17	-0.097229	-0.0029939	0.25489	0.64856	VANDESLUIS_COMMD1_TARGETS_GROUP_4_DN	resint_LV Sphericity, ES	0.882544
185	-0.027561	-0.0027864	0.072248	0.64857	GSE43863_TFH_VS_LY6C_LOW_CXCR5NEG_EFFECTOR_CD4_TCELL_UP	resint_LV Sphericity, ED	0.882544
5	-0.14664	-0.0024496	0.38433	0.6486	HP_INFERIOR_LENS_SUBLUXATION	resint_LV Sphericity, ES	0.882544
37	-0.062613	-0.0028427	0.16411	0.6486	GOBP_REGULATION_OF_CALCIUM_ION_IMPORT	resint_LV Sphericity, ES	0.882544
5	-0.17401	-0.0029068	0.45603	0.64861	GOBP_REGULATION_OF_T_CIRCLE_FORMATION	resint_LV Sphericity, ED	0.882544
8	-0.11232	-0.0023731	0.29431	0.64863	HARALAMBIEVA_PBMC_FLUARIX_AGE_50_74YO_CORR_WITH_28D_MEM_B_CELL_RESPONSE_AT_28DY_LATE_GENE_EXPR_INDIVID_GENE_MODELS_PRED_PEAK_B_CELL_ELISPOT_RESP_NEGATIVE	resint_LV Sphericity, ED	0.882544
5	-0.18469	-0.0030852	0.48389	0.64865	GOBP_GLOMERULAR_MESANGIAL_CELL_DEVELOPMENT	resint_LV Sphericity, ED	0.882544
6	-0.14233	-0.0026045	0.37285	0.64867	HP_COCHLEAR_MALFORMATION	resint_LV Sphericity, ED	0.882544
182	-0.02883	-0.0028912	0.0755	0.64871	MIR767_5P	resint_LV Sphericity, ES	0.882544
66	-0.045072	-0.0027308	0.11804	0.64871	GOBP_STEROL_BIOSYNTHETIC_PROCESS	resint_LV Sphericity, ES	0.882544
74	-0.039267	-0.0025186	0.10283	0.64872	HP_APLASIA_HYPOPLASIA_OF_THE_SPLEEN	resint_LV Sphericity, ED	0.882544
14	-0.10983	-0.0030694	0.28761	0.64873	HARALAMBIEVA_PBMC_FLUARIX_AGE_50_74YO_CORR_WITH_28D_MEM_B_CELL_RESPONSE_AT_28DY_LEUK_MIGR_MAPK_ACT_CYTOK_SIG_DIAB_OF_THE_YNG_POSITIVE	resint_LV Sphericity, ED	0.882544
130	-0.032009	-0.0027169	0.083804	0.64875	FAN_EMBRYONIC_CTX_BRAIN_MYELOID	resint_LV Sphericity, ED	0.882544
23	-0.070175	-0.0025129	0.18372	0.64875	REACTOME_BBSOME_MEDIATED_CARGO_TARGETING_TO_CILIUM	resint_LV Sphericity, ED	0.882544
71	-0.04683	-0.0029424	0.12261	0.64875	MIR4439	resint_LV Sphericity, ES	0.882544
184	-0.028248	-0.0028482	0.073953	0.64875	GSE2128_CTRL_VS_MIMETOPE_NEGATIVE_SELECTION_DP_THYMOCYTE_NOD_UP	resint_LV Sphericity, ES	0.882544
100	-0.037091	-0.0027635	0.097095	0.64877	ROPERO_HDAC2_TARGETS	resint_LV Sphericity, ED	0.882544
266	-0.021807	-0.0026376	0.057083	0.64878	GOBP_REGULATION_OF_PROTEIN_STABILITY	resint_LV Sphericity, ES	0.882544
10	-0.12365	-0.0029207	0.32362	0.6488	GOBP_TRANS_SYNAPTIC_SIGNALING_MODULATING_SYNAPTIC_TRANSMISSION	resint_LV Sphericity, ED	0.882544
17	-0.10285	-0.0031669	0.26917	0.6488	MODULE_444	resint_LV Sphericity, ED	0.882544
532	-0.015468	-0.0026257	0.040463	0.64886	ZNF197_TARGET_GENES	resint_LV Sphericity, ED	0.882546
515	-0.016337	-0.00273	0.042739	0.64886	MODULE_66	resint_LV Sphericity, ED	0.882546
41	-0.057962	-0.0027698	0.15163	0.64886	MIR208A_3P	resint_LV Sphericity, ES	0.882546
160	-0.029138	-0.0027415	0.076225	0.64886	GSE37605_TREG_VS_TCONV_NOD_FOXP3_FUSION_GFP_DN	resint_LV Sphericity, ES	0.882546
49	-0.051978	-0.0027148	0.13597	0.64887	MIR676_3P	resint_LV Sphericity, ED	0.882546
4	-0.19558	-0.0029223	0.51154	0.64889	REACTOME_TRNA_PROCESSING_IN_THE_MITOCHONDRION	resint_LV Sphericity, ED	0.88255
21	-0.086775	-0.0029694	0.22695	0.6489	GOMF_FATTY_ACID_TRANSMEMBRANE_TRANSPORTER_ACTIVITY	resint_LV Sphericity, ES	0.88255
18	-0.086156	-0.0027297	0.22529	0.64892	GOBP_NEGATIVE_REGULATION_OF_TISSUE_REMODELING	resint_LV Sphericity, ED	0.882559
5	-0.14115	-0.0023579	0.36896	0.64897	GOBP_REGULATION_OF_EOSINOPHIL_MIGRATION	resint_LV Sphericity, ED	0.882608
52	-0.060566	-0.0032585	0.15829	0.649	REACTOME_SIRT1_NEGATIVELY_REGULATES_RRNA_EXPRESSION	resint_LV Sphericity, ES	0.882625
43	-0.054744	-0.002679	0.14306	0.64901	HP_EXTERNAL_OPHTHALMOPLEGIA	resint_LV Sphericity, ED	0.882625
160	-0.029589	-0.0027839	0.077307	0.64904	NCX_01	resint_LV Sphericity, ES	0.882642
187	-0.026101	-0.0026529	0.068192	0.64905	GSE46606_IRF4HIGH_VS_IRF4MID_CD40L_IL2_IL5_DAY3_STIMULATED_BCELL_DN	resint_LV Sphericity, ED	0.882642
31	-0.063931	-0.0026572	0.16699	0.64908	REACTOME_DISEASES_OF_CARBOHYDRATE_METABOLISM	resint_LV Sphericity, ES	0.882664
7	-0.15412	-0.003046	0.4023	0.64917	GOBP_AMINO_ACID_SALVAGE	resint_LV Sphericity, ED	0.882725
69	-0.043059	-0.0026673	0.1124	0.64918	BASSO_CD40_SIGNALING_DN	resint_LV Sphericity, ES	0.882725
30	-0.066467	-0.0027178	0.17346	0.64921	REACTOME_INTERLEUKIN_7_SIGNALING	resint_LV Sphericity, ED	0.882725
178	-0.027925	-0.0027698	0.072862	0.64923	GSE27786_LSK_VS_CD8_TCELL_UP	resint_LV Sphericity, ES	0.882725
41	-0.053801	-0.002571	0.14035	0.64926	HP_CRANIAL_HYPEROSTOSIS	resint_LV Sphericity, ED	0.882725
42	-0.058763	-0.0028421	0.1533	0.64926	HP_CEREBRAL_PALSY	resint_LV Sphericity, ED	0.882725
25	-0.073217	-0.0027333	0.19099	0.64927	GOBP_NEGATIVE_REGULATION_OF_ATP_METABOLIC_PROCESS	resint_LV Sphericity, ES	0.882725
187	-0.02647	-0.0026903	0.069037	0.64929	GSE37532_WT_VS_PPARG_KO_VISCERAL_ADIPOSE_TISSUE_TCONV_UP	resint_LV Sphericity, ES	0.882725
190	-0.025117	-0.002573	0.065504	0.6493	GSE41867_NAIVE_VS_DAY15_LCMV_EFFECTOR_CD8_TCELL_DN	resint_LV Sphericity, ED	0.882725
102	-0.034068	-0.0025634	0.088841	0.64931	MIR12125	resint_LV Sphericity, ED	0.882725
8	-0.11704	-0.0024729	0.30522	0.64931	GOBP_SEQUESTERING_OF_ZINC_ION	resint_LV Sphericity, ES	0.882725
71	-0.044718	-0.0028097	0.11659	0.64933	MIR660_5P	resint_LV Sphericity, ED	0.882725
10	-0.10794	-0.0025496	0.28145	0.64933	GOBP_CHYLOMICRON_ASSEMBLY	resint_LV Sphericity, ED	0.882725
166	-0.027777	-0.0026615	0.072424	0.64933	HP_NYCTALOPIA	resint_LV Sphericity, ES	0.882725
7	-0.14655	-0.0028964	0.38212	0.64933	HP_INCOMPREHENSIBLE_SPEECH	resint_LV Sphericity, ES	0.882725
5	-0.156	-0.0026059	0.40666	0.64936	HP_ABNORMAL_MANDIBULAR_RAMUS_MORPHOLOGY	resint_LV Sphericity, ED	0.882729
131	-0.03074	-0.0026191	0.080128	0.64937	GOBP_PROTEIN_LOCALIZATION_TO_ENDOPLASMIC_RETICULUM	resint_LV Sphericity, ES	0.882729
190	-0.026494	-0.0027141	0.069048	0.6494	GSE18804_SPLEEN_MACROPHAGE_VS_COLON_TUMORAL_MACROPHAGE_UP	resint_LV Sphericity, ED	0.882729
566	-0.015384	-0.002691	0.04009	0.64941	GOBP_NUCLEOBASE_CONTAINING_SMALL_MOLECULE_METABOLIC_PROCESS	resint_LV Sphericity, ES	0.882729
46	-0.053064	-0.0026856	0.13827	0.64942	LUI_THYROID_CANCER_PAX8_PPARG_DN	resint_LV Sphericity, ES	0.882729
180	-0.027023	-0.0026952	0.070412	0.64943	GSE1460_DP_THYMOCYTE_VS_THYMIC_STROMAL_CELL_DN	resint_LV Sphericity, ES	0.882729
22	-0.092045	-0.0032238	0.23981	0.64944	PID_NFKAPPAB_CANONICAL_PATHWAY	resint_LV Sphericity, ES	0.882729
5	-0.17627	-0.0029446	0.45915	0.64947	GOBP_NEGATIVE_REGULATION_OF_MYOSIN_LIGHT_CHAIN_PHOSPHATASE_ACTIVITY	resint_LV Sphericity, ED	0.882729
67	-0.042923	-0.0026202	0.11181	0.64947	MIR6728_5P	resint_LV Sphericity, ES	0.882729
13	-0.094864	-0.0025546	0.2471	0.64947	HP_ABSENT_SHORTENED_DYNEIN_ARMS	resint_LV Sphericity, ES	0.882729
134	-0.030873	-0.0026602	0.08039	0.64952	REACTOME_C_TYPE_LECTIN_RECEPTORS_CLRS	resint_LV Sphericity, ED	0.882779
69	-0.04256	-0.0026364	0.11075	0.64962	CENPT_TARGET_GENES	resint_LV Sphericity, ED	0.882877
165	-0.029951	-0.0028613	0.077939	0.64962	MIR7162_5P	resint_LV Sphericity, ES	0.882877
29	-0.0721	-0.0028987	0.18758	0.64965	GOBP_MATURE_B_CELL_DIFFERENTIATION	resint_LV Sphericity, ES	0.882899
9	-0.10654	-0.0023876	0.27714	0.64967	GOBP_ACTIN_FILAMENT_REORGANIZATION	resint_LV Sphericity, ED	0.882903
167	-0.029999	-0.002883	0.078028	0.64968	GSE7509_UNSTIM_VS_IFNA_STIM_IMMATURE_DC_DN	resint_LV Sphericity, ES	0.882903
20	-0.082313	-0.0027489	0.21405	0.64972	GOMF_ACID_AMINO_ACID_LIGASE_ACTIVITY	resint_LV Sphericity, ES	0.882937
40	-0.058388	-0.002756	0.1518	0.64975	BUSSLINGER_DUODENAL_BCHE_CELLS	resint_LV Sphericity, ED	0.882937
6	-0.16764	-0.0030676	0.43584	0.64975	MIR4537	resint_LV Sphericity, ES	0.882937
7	-0.15273	-0.0030186	0.39703	0.64976	FAN_EMBRYONIC_CTX_IN_2_INTERNEURON	resint_LV Sphericity, ED	0.882937
6	-0.15566	-0.0028484	0.40436	0.64987	HP_TYPE_1_FIBERS_RELATIVELY_SMALLER_THAN_TYPE_2_FIBERS	resint_LV Sphericity, ES	0.883024
26	-0.067482	-0.002569	0.17529	0.64987	GOBP_REGULATION_OF_MICROTUBULE_DEPOLYMERIZATION	resint_LV Sphericity, ES	0.883024
6	-0.14139	-0.0025872	0.36723	0.64988	MIR1204	resint_LV Sphericity, ED	0.883024
5	-0.20286	-0.0033888	0.52687	0.64989	GOMF_COLLAGEN_BINDING_INVOLVED_IN_CELL_MATRIX_ADHESION	resint_LV Sphericity, ES	0.883024
5	-0.22032	-0.0036804	0.57213	0.64991	GOCC_PEPTIDASE_INHIBITOR_COMPLEX	resint_LV Sphericity, ED	0.883024
5	-0.18033	-0.0030123	0.46827	0.64991	GOMF_FUCOSE_BINDING	resint_LV Sphericity, ED	0.883024
8	-0.14776	-0.003122	0.38369	0.64992	HP_ABNORMALITY_OF_THE_UTERINE_CERVIX	resint_LV Sphericity, ES	0.883024
52	-0.051394	-0.002765	0.13342	0.64995	MORF_ITGA2	resint_LV Sphericity, ES	0.883028
15	-0.0997	-0.0028838	0.25883	0.64995	GOBP_ACTIVATION_OF_CYSTEINE_TYPE_ENDOPEPTIDASE_ACTIVITY	resint_LV Sphericity, ES	0.883028
70	-0.048494	-0.0030256	0.12587	0.64998	MIR4764_5P	resint_LV Sphericity, ES	0.883042
12	-0.1137	-0.0029418	0.29507	0.65	GOMF_METAL_ION_PROTON_ANTIPORTER_ACTIVITY	resint_LV Sphericity, ES	0.883042
55	-0.048795	-0.0026996	0.1266	0.65004	MIR219B_3P	resint_LV Sphericity, ES	0.883042
181	-0.029336	-0.0029339	0.076111	0.65004	GOBP_BONE_DEVELOPMENT	resint_LV Sphericity, ES	0.883042
134	-0.031302	-0.0026971	0.081206	0.65005	HP_CARIOUS_TEETH	resint_LV Sphericity, ED	0.883042
38	-0.06124	-0.0028176	0.15887	0.65006	HP_ABNORMALITY_OF_FUNDUS_PIGMENTATION	resint_LV Sphericity, ES	0.883042
28	-0.06268	-0.0024762	0.16259	0.65007	REACTOME_MITOPHAGY	resint_LV Sphericity, ED	0.883042
57	-0.051187	-0.0028829	0.13278	0.65007	GCM_PTPRD	resint_LV Sphericity, ES	0.883042
24	-0.076635	-0.0028032	0.19871	0.65013	LIAN_NEUTROPHIL_GRANULE_CONSTITUENTS	resint_LV Sphericity, ES	0.883056
5	-0.14279	-0.0023853	0.37022	0.65013	GOMF_RNA_DEPENDENT_ATPASE_ACTIVITY	resint_LV Sphericity, ES	0.883056
12	-0.11084	-0.0028677	0.28734	0.65015	HOEGERKORP_CD44_TARGETS_DIRECT_DN	resint_LV Sphericity, ED	0.883056
75	-0.042224	-0.0027264	0.10946	0.65016	MIR10B_3P	resint_LV Sphericity, ED	0.883056
9	-0.13266	-0.0029729	0.34389	0.65017	GOMF_IRON_ION_TRANSMEMBRANE_TRANSPORTER_ACTIVITY	resint_LV Sphericity, ED	0.883056
35	-0.064733	-0.0028586	0.16779	0.65018	WP_MBDNF_AND_PROBDNF_REGULATION_OF_GABA_NEUROTRANSMISSION	resint_LV Sphericity, ES	0.883056
276	-0.020853	-0.0025685	0.054051	0.65018	REACTOME_TRANSLATION	resint_LV Sphericity, ES	0.883056
78	-0.040222	-0.0026484	0.10424	0.65019	MORF_EIF4E	resint_LV Sphericity, ES	0.883056
5	-0.15918	-0.002659	0.41241	0.65024	CHEMELLO_SOLEUS_VS_EDL_MYOFIBERS_DN	resint_LV Sphericity, ES	0.883095
6	-0.17302	-0.0031661	0.4482	0.65026	HP_MOLLUSCOID_PSEUDOTUMORS	resint_LV Sphericity, ED	0.883095
180	-0.026545	-0.0026476	0.068761	0.65027	GSE22601_DOUBLE_NEGATIVE_VS_IMMATURE_CD4_SP_THYMOCYTE_UP	resint_LV Sphericity, ES	0.883095
176	-0.028223	-0.0027837	0.073086	0.65031	GSE45365_HEALTHY_VS_MCMV_INFECTION_BCELL_IFNAR_KO_DN	resint_LV Sphericity, ED	0.883095
225	-0.025068	-0.0027918	0.064901	0.65034	LMO2COM_02	resint_LV Sphericity, ES	0.883095
8	-0.12347	-0.0026087	0.31964	0.65035	GOBP_HISTONE_H4_K20_METHYLATION	resint_LV Sphericity, ES	0.883095
25	-0.079359	-0.0029626	0.20543	0.65036	WP_CYTOKINES_AND_INFLAMMATORY_RESPONSE	resint_LV Sphericity, ES	0.883095
141	-0.031555	-0.0027885	0.081673	0.65038	MIR6728_3P	resint_LV Sphericity, ED	0.883095
186	-0.024516	-0.0024852	0.063454	0.65038	GSE6674_CPG_VS_PL2_3_STIM_BCELL_UP	resint_LV Sphericity, ED	0.883095
54	-0.053582	-0.0029375	0.13869	0.65038	MIR4646_3P	resint_LV Sphericity, ES	0.883095
67	-0.042464	-0.0025922	0.1099	0.65039	GOCC_ENDOPLASMIC_RETICULUM_GOLGI_INTERMEDIATE_COMPARTMENT_MEMBRANE	resint_LV Sphericity, ED	0.883095
17	-0.096044	-0.0029574	0.24856	0.6504	WEST_ADRENOCORTICAL_CARCINOMA_VS_ADENOMA_UP	resint_LV Sphericity, ED	0.883095
141	-0.030403	-0.0026868	0.078683	0.6504	GOMF_CYSTEINE_TYPE_PEPTIDASE_ACTIVITY	resint_LV Sphericity, ED	0.883095
14	-0.11805	-0.003299	0.30548	0.65041	GOBP_REFLEX	resint_LV Sphericity, ES	0.883095
23	-0.081123	-0.002905	0.20986	0.65046	HP_RETINAL_PIGMENT_EPITHELIAL_ATROPHY	resint_LV Sphericity, ED	0.883096
51	-0.053615	-0.0028567	0.13869	0.65046	GOMF_PHOSPHOLIPID_TRANSPORTER_ACTIVITY	resint_LV Sphericity, ES	0.883096
2	-0.31357	-0.0033131	0.81106	0.65048	chr9p11	resint_LV Sphericity, ED	0.883096
44	-0.058122	-0.0028771	0.15033	0.65048	MIR6870_3P	resint_LV Sphericity, ES	0.883096
55	-0.047272	-0.0026154	0.12224	0.65051	MIR509_3P	resint_LV Sphericity, ED	0.883096
659	-0.014422	-0.0027148	0.037294	0.65051	FEVR_CTNNB1_TARGETS_UP	resint_LV Sphericity, ED	0.883096
93	-0.041706	-0.0029973	0.10785	0.65052	KONDO_PROSTATE_CANCER_HCP_WITH_H3K27ME3	resint_LV Sphericity, ED	0.883096
172	-0.026586	-0.0025927	0.068737	0.65054	GSE23321_CD8_STEM_CELL_MEMORY_VS_CENTRAL_MEMORY_CD8_TCELL_DN	resint_LV Sphericity, ED	0.883096
11	-0.10784	-0.0026715	0.27878	0.65055	HP_MACROVESICULAR_HEPATIC_STEATOSIS	resint_LV Sphericity, ES	0.883096
21	-0.077214	-0.0026422	0.19961	0.65056	MODULE_249	resint_LV Sphericity, ES	0.883096
9	-0.13187	-0.0029552	0.34088	0.65057	REACTOME_INTERLEUKIN_1_PROCESSING	resint_LV Sphericity, ED	0.883096
12	-0.095311	-0.0024661	0.24631	0.6506	HO_LIVER_CANCER_VASCULAR_INVASION	resint_LV Sphericity, ED	0.883096
5	-0.19334	-0.0032298	0.49959	0.65062	GOBP_NEGATIVE_REGULATION_OF_SKELETAL_MUSCLE_CELL_DIFFERENTIATION	resint_LV Sphericity, ES	0.883096
17	-0.085662	-0.0026377	0.22133	0.65063	GOBP_NEGATIVE_REGULATION_OF_T_HELPER_CELL_DIFFERENTIATION	resint_LV Sphericity, ED	0.883096
186	-0.029224	-0.0029624	0.075507	0.65063	GSE29949_CD8_NEG_DC_SPLEEN_VS_CD8_POS_DC_SPLEEN_UP	resint_LV Sphericity, ES	0.883096
106	-0.034583	-0.0026524	0.089357	0.65063	GOMF_PROTON_TRANSMEMBRANE_TRANSPORTER_ACTIVITY	resint_LV Sphericity, ES	0.883096
72	-0.044017	-0.002785	0.11371	0.65065	MCCLUNG_COCAINE_REWARD_5D	resint_LV Sphericity, ES	0.883098
105	-0.036083	-0.0027545	0.093197	0.65068	MIR1304_3P	resint_LV Sphericity, ED	0.883098
91	-0.037536	-0.0026686	0.096945	0.65069	BROWNE_HCMV_INFECTION_10HR_UP	resint_LV Sphericity, ED	0.883098
32	-0.05742	-0.0024247	0.1483	0.65069	REACTOME_FORMATION_OF_THE_EARLY_ELONGATION_COMPLEX	resint_LV Sphericity, ED	0.883098
14	-0.10942	-0.0030579	0.28258	0.6507	BIOCARTA_RELA_PATHWAY	resint_LV Sphericity, ED	0.883098
126	-0.033006	-0.0027585	0.085224	0.65073	GSE40274_FOXP3_VS_FOXP3_AND_HELIOS_TRANSDUCED_ACTIVATED_CD4_TCELL_DN	resint_LV Sphericity, ED	0.883117
124	-0.034499	-0.0028604	0.089052	0.65077	MIR6792_5P	resint_LV Sphericity, ED	0.883117
188	-0.026682	-0.0027191	0.068871	0.65078	GSE17721_LPS_VS_POLYIC_0.5H_BMDC_DN	resint_LV Sphericity, ED	0.883117
19	-0.09071	-0.0029527	0.23413	0.65078	REACTOME_SIGNALING_BY_HIPPO	resint_LV Sphericity, ED	0.883117
7	-0.16511	-0.0032632	0.42614	0.65079	MIR5092	resint_LV Sphericity, ED	0.883117
7	-0.15971	-0.0031565	0.41215	0.6508	GOBP_LEUKOTRIENE_TRANSPORT	resint_LV Sphericity, ES	0.883117
41	-0.049277	-0.0023548	0.12716	0.65081	GOCC_NADH_DEHYDROGENASE_COMPLEX	resint_LV Sphericity, ES	0.883117
36	-0.058468	-0.0026185	0.15083	0.65086	HP_NEPHRONOPHTHISIS	resint_LV Sphericity, ED	0.883143
39	-0.057982	-0.0027025	0.14957	0.65087	HP_GENERALIZED_HYPOPIGMENTATION_OF_HAIR	resint_LV Sphericity, ES	0.883143
193	-0.026963	-0.0027836	0.069551	0.65087	GSE8835_CD4_VS_CD8_TCELL_CLL_PATIENT_DN	resint_LV Sphericity, ES	0.883143
81	-0.046303	-0.0031066	0.1194	0.65091	DESCARTES_FETAL_ADRENAL_CHROMAFFIN_CELLS	resint_LV Sphericity, ED	0.883148
191	-0.027528	-0.0028274	0.07098	0.65093	GSE21670_UNTREATED_VS_TGFB_IL6_TREATED_STAT3_KO_CD4_TCELL_UP	resint_LV Sphericity, ES	0.883148
191	-0.028834	-0.0029615	0.07434	0.65094	GSE27670_CTRL_VS_BLIMP1_TRANSDUCED_GC_BCELL_DN	resint_LV Sphericity, ED	0.883148
25	-0.067849	-0.002533	0.17492	0.65095	PETRETTO_HEART_MASS_QTL_CIS_DN	resint_LV Sphericity, ED	0.883148
455	-0.01796	-0.0028258	0.046302	0.65095	GOCC_PRESYNAPSE	resint_LV Sphericity, ES	0.883148
188	-0.026581	-0.0027088	0.068518	0.65097	GSE19401_UNSTIM_VS_PAM2CSK4_STIM_FOLLICULAR_DC_DN	resint_LV Sphericity, ED	0.883148
53	-0.050174	-0.0027252	0.12933	0.65097	GOBP_PRODUCTION_OF_SMALL_RNA_INVOLVED_IN_GENE_SILENCING_BY_RNA	resint_LV Sphericity, ES	0.883148
190	-0.027162	-0.0027825	0.06998	0.65104	GSE17721_LPS_VS_GARDIQUIMOD_8H_BMDC_DN	resint_LV Sphericity, ES	0.883149
70	-0.042141	-0.0026292	0.10857	0.65104	GOCC_PRERIBOSOME	resint_LV Sphericity, ES	0.883149
16	-0.084896	-0.0025361	0.21871	0.65105	GOMF_SULFATE_TRANSMEMBRANE_TRANSPORTER_ACTIVITY	resint_LV Sphericity, ES	0.883149
35	-0.060186	-0.0026578	0.15504	0.65106	VANHARANTA_UTERINE_FIBROID_WITH_7Q_DELETION_DN	resint_LV Sphericity, ES	0.883149
16	-0.089233	-0.0026657	0.22985	0.65107	HP_ABNORMAL_GLOMERULAR_FILTRATION_RATE	resint_LV Sphericity, ES	0.883149
6	-0.13631	-0.0024943	0.35109	0.65108	GOBP_REGULATION_OF_INOSITOL_TRISPHOSPHATE_BIOSYNTHETIC_PROCESS	resint_LV Sphericity, ED	0.883149
14	-0.11665	-0.0032598	0.30045	0.65108	GOBP_T_HELPER_17_CELL_LINEAGE_COMMITMENT	resint_LV Sphericity, ED	0.883149
24	-0.07041	-0.0025755	0.18135	0.65108	GOBP_MITOTIC_RECOMBINATION	resint_LV Sphericity, ES	0.883149
20	-0.081769	-0.0027307	0.21059	0.6511	AMIT_EGF_RESPONSE_240_MCF10A	resint_LV Sphericity, ES	0.883157
8	-0.14808	-0.0031286	0.38116	0.65117	GOBP_POSITIVE_REGULATION_OF_CELL_PROLIFERATION_INVOLVED_IN_KIDNEY_DEVELOPMENT	resint_LV Sphericity, ES	0.883215
37	-0.067479	-0.0030637	0.1737	0.65117	GOBP_REGULATION_OF_SPROUTING_ANGIOGENESIS	resint_LV Sphericity, ES	0.883215
100	-0.039504	-0.0029434	0.10167	0.6512	GAUCHER_PBMC_YF_VAX_STAMARIL_UNKNOWN_AGE_10DY_DN	resint_LV Sphericity, ES	0.883237
158	-0.028808	-0.0026936	0.074129	0.65122	REACTOME_FACTORS_INVOLVED_IN_MEGAKARYOCYTE_DEVELOPMENT_AND_PLATELET_PRODUCTION	resint_LV Sphericity, ED	0.883246
16	-0.088683	-0.0026492	0.22815	0.65125	FULLER_PBMC_F_TULARENSIS_VACCINE_LVS_AGE_22_54YO_48HR_DN	resint_LV Sphericity, ED	0.883268
101	-0.030472	-0.0022816	0.078384	0.65127	MORF_PTPN11	resint_LV Sphericity, ED	0.883276
9	-0.13458	-0.0030158	0.34612	0.65129	GOBP_CELLULAR_RESPONSE_TO_LEUCINE_STARVATION	resint_LV Sphericity, ES	0.883285
5	-0.15967	-0.0026672	0.41054	0.65133	HP_LEFT_ANTERIOR_FASCICULAR_BLOCK	resint_LV Sphericity, ES	0.883285
10	-0.11122	-0.0026272	0.28598	0.65133	GOMF_TFIID_CLASS_TRANSCRIPTION_FACTOR_COMPLEX_BINDING	resint_LV Sphericity, ES	0.883285
193	-0.025727	-0.002656	0.066138	0.65136	GSE27786_LSK_VS_NKCELL_DN	resint_LV Sphericity, ED	0.883285
11	-0.10518	-0.0026057	0.27038	0.65136	GOBP_BILE_ACID_SECRETION	resint_LV Sphericity, ES	0.883285
11	-0.12819	-0.0031755	0.32951	0.65137	HP_APLASIA_HYPOPLASIA_OF_THE_2ND_FINGER	resint_LV Sphericity, ES	0.883285
7	-0.15184	-0.0030011	0.39027	0.65139	GOMF_H3_HISTONE_ACETYLTRANSFERASE_ACTIVITY	resint_LV Sphericity, ES	0.883285
5	-0.18609	-0.0031086	0.47823	0.6514	GOBP_NUCLEOBASE_CATABOLIC_PROCESS	resint_LV Sphericity, ED	0.883285
7	-0.11773	-0.0023269	0.30257	0.6514	REACTOME_FLT3_SIGNALING_BY_CBL_MUTANTS	resint_LV Sphericity, ES	0.883285
6	-0.17355	-0.0031757	0.44591	0.65143	GOBP_MESANGIAL_CELL_DEVELOPMENT	resint_LV Sphericity, ED	0.883302
157	-0.029957	-0.0027923	0.076967	0.65144	MORF_DMPK	resint_LV Sphericity, ES	0.883302
81	-0.041804	-0.0028047	0.10738	0.65148	HP_ARTERIAL_STENOSIS	resint_LV Sphericity, ED	0.883322
31	-0.065693	-0.0027305	0.16872	0.65149	HP_RICKETS	resint_LV Sphericity, ED	0.883322
34	-0.060293	-0.0026243	0.15485	0.6515	HP_ABNORMALITY_OF_PROTHROMBIN	resint_LV Sphericity, ES	0.883322
23	-0.088849	-0.0031817	0.22813	0.65153	GOBP_SYNAPTIC_MEMBRANE_ADHESION	resint_LV Sphericity, ES	0.883322
5	-0.13584	-0.0022692	0.34876	0.65154	HP_NAEVUS_FLAMMEUS_OF_THE_EYELID	resint_LV Sphericity, ES	0.883322
191	-0.026051	-0.0026757	0.066879	0.65155	GSE17301_IFNA2_VS_IFNA2_AND_ACD3_ACD28_STIM_CD8_TCELL_UP	resint_LV Sphericity, ED	0.883322
63	-0.048645	-0.0028798	0.12488	0.65155	MIR6878_3P	resint_LV Sphericity, ES	0.883322
18	-0.081505	-0.0025824	0.20919	0.65159	SUH_COEXPRESSED_WITH_ID1_AND_ID2_UP	resint_LV Sphericity, ED	0.883337
33	-0.064336	-0.0027588	0.1651	0.65161	MIR3936	resint_LV Sphericity, ED	0.883337
807	-0.012786	-0.002652	0.032811	0.65161	HP_FAILURE_TO_THRIVE	resint_LV Sphericity, ED	0.883337
19	-0.0877	-0.0028547	0.22503	0.65162	GOMF_CYSTEINE_TYPE_ENDOPEPTIDASE_INHIBITOR_ACTIVITY_INVOLVED_IN_APOPTOTIC_PROCESS	resint_LV Sphericity, ES	0.883337
86	-0.042267	-0.0029216	0.10845	0.65163	REACTOME_COLLAGEN_FORMATION	resint_LV Sphericity, ED	0.883337
40	-0.058736	-0.0027724	0.15067	0.65167	MIR3943	resint_LV Sphericity, ED	0.883368
15	-0.086936	-0.0025147	0.22299	0.65168	FRANCO_BLOOD_SANOFI_PASTEUR_SA_INACTIVATED_INFLUENZA_VACCINE_CORRELATED_WITH_ANTIBODY_RESPONSE_AGE_18_40YO_3DY_POSITIVE	resint_LV Sphericity, ED	0.883368
68	-0.051281	-0.0031536	0.1315	0.65172	WP_PEPTIDE_GPCRS	resint_LV Sphericity, ES	0.883372
43	-0.060904	-0.0029804	0.15618	0.65172	HP_ABNORMALITY_OF_THE_WING_OF_THE_ILIUM	resint_LV Sphericity, ES	0.883372
7	-0.14092	-0.0027851	0.36133	0.65173	REACTOME_REGULATION_OF_CYTOSKELETAL_REMODELING_AND_CELL_SPREADING_BY_IPP_COMPLEX_COMPONENTS	resint_LV Sphericity, ED	0.883372
4	-0.16241	-0.0024266	0.4163	0.65177	HP_SNORING	resint_LV Sphericity, ED	0.883372
7	-0.165	-0.003261	0.42292	0.65178	HAY_BONE_MARROW_CD34_POS_LYMPHOID_UNK	resint_LV Sphericity, ES	0.883372
5	-0.13294	-0.0022208	0.34074	0.65179	HP_LARYNGEAL_HYPOPLASIA	resint_LV Sphericity, ED	0.883372
105	-0.034275	-0.0026165	0.087841	0.6518	MIR491_5P	resint_LV Sphericity, ED	0.883372
179	-0.026862	-0.0026717	0.068844	0.6518	GSE3982_MAST_CELL_VS_TH1_DN	resint_LV Sphericity, ED	0.883372
189	-0.027723	-0.0028326	0.071042	0.65182	GSE8835_CD4_VS_CD8_TCELL_DN	resint_LV Sphericity, ES	0.883372
20	-0.074658	-0.0024932	0.19132	0.65182	REACTOME_ABERRANT_REGULATION_OF_MITOTIC_EXIT_IN_CANCER_DUE_TO_RB1_DEFECTS	resint_LV Sphericity, ES	0.883372
168	-0.028693	-0.0027657	0.073516	0.65184	GSE4590_SMALL_VS_LARGE_PRE_BCELL_UP	resint_LV Sphericity, ED	0.883379
21	-0.075008	-0.0025667	0.19212	0.65188	GOMF_ORGANIC_CATION_TRANSMEMBRANE_TRANSPORTER_ACTIVITY	resint_LV Sphericity, ES	0.883379
11	-0.11699	-0.0028982	0.29958	0.65192	GOBP_NEGATIVE_REGULATION_OF_HIPPO_SIGNALING	resint_LV Sphericity, ED	0.883379
12	-0.10614	-0.0027462	0.27175	0.65194	GOBP_REGULATION_OF_CHOLESTEROL_ESTERIFICATION	resint_LV Sphericity, ES	0.883379
7	-0.1681	-0.0033225	0.43041	0.65194	GOBP_POSITIVE_REGULATION_OF_FEAR_RESPONSE	resint_LV Sphericity, ES	0.883379
15	-0.091321	-0.0026415	0.23381	0.65194	SANDERSON_PPARA_TARGETS	resint_LV Sphericity, ES	0.883379
85	-0.041875	-0.0028777	0.10721	0.65195	ZHENG_CORD_BLOOD_C10_MULTILYMPHOID_PROGENITOR	resint_LV Sphericity, ED	0.883379
10	-0.11277	-0.0026637	0.28868	0.65196	GOBP_POSITIVE_REGULATION_OF_CHEMOKINE_C_X_C_MOTIF_LIGAND_2_PRODUCTION	resint_LV Sphericity, ED	0.883379
13	-0.10197	-0.002746	0.26103	0.65197	HP_AGAMMAGLOBULINEMIA	resint_LV Sphericity, ED	0.883379
181	-0.028417	-0.0028421	0.072746	0.65197	GSE360_L_MAJOR_VS_B_MALAYI_HIGH_DOSE_MAC_UP	resint_LV Sphericity, ED	0.883379
193	-0.026701	-0.0027566	0.068347	0.65198	GSE5589_WT_VS_IL10_KO_LPS_STIM_MACROPHAGE_45MIN_DN	resint_LV Sphericity, ES	0.883379
64	-0.08905	-0.0053133	0.22792	0.65199	chr15q24	resint_LV Sphericity, ED	0.883379
364	-0.01898	-0.002678	0.048562	0.65204	BLALOCK_ALZHEIMERS_DISEASE_INCIPIENT_UP	resint_LV Sphericity, ED	0.883428
178	-0.027854	-0.0027627	0.071246	0.65208	GSE29949_CD8_NEG_DC_SPLEEN_VS_DC_BRAIN_UP	resint_LV Sphericity, ES	0.883441
60	-0.050646	-0.0029262	0.12953	0.65209	GOBP_RESPIRATORY_GASEOUS_EXCHANGE_BY_RESPIRATORY_SYSTEM	resint_LV Sphericity, ED	0.883441
144	-0.032013	-0.0028587	0.08188	0.65209	PKCA_DN.V1_DN	resint_LV Sphericity, ES	0.883441
193	-0.027077	-0.0027954	0.069219	0.65216	GSE41176_UNSTIM_VS_ANTI_IGM_STIM_BCELL_6H_UP	resint_LV Sphericity, ES	0.883458
104	-0.035448	-0.0026931	0.090613	0.65217	GOMF_PHOSPHOLIPASE_ACTIVITY	resint_LV Sphericity, ED	0.883458
189	-0.0272	-0.0027792	0.069523	0.65219	GSE14308_TH1_VS_NAIVE_CD4_TCELL_DN	resint_LV Sphericity, ES	0.883458
5	-0.15471	-0.0025844	0.39542	0.6522	CALVET_IRINOTECAN_SENSITIVE_VS_REVERTED_UP	resint_LV Sphericity, ED	0.883458
21	-0.11136	-0.0038106	0.28458	0.65221	NIKOLSKY_BREAST_CANCER_15Q26_AMPLICON	resint_LV Sphericity, ES	0.883458
20	-0.081057	-0.0027069	0.20712	0.65223	BIOCARTA_CERAMIDE_PATHWAY	resint_LV Sphericity, ED	0.883458
43	-0.057042	-0.0027914	0.14573	0.65225	KEGG_VALINE_LEUCINE_AND_ISOLEUCINE_DEGRADATION	resint_LV Sphericity, ED	0.883458
29	-0.072884	-0.0029302	0.18621	0.65225	ZFP82_TARGET_GENES	resint_LV Sphericity, ES	0.883458
22	-0.076854	-0.0026917	0.19633	0.65227	REACTOME_DEREGULATED_CDK5_TRIGGERS_MULTIPLE_NEURODEGENERATIVE_PATHWAYS_IN_ALZHEIMER_S_DISEASE_MODELS	resint_LV Sphericity, ED	0.883458
178	-0.028287	-0.0028058	0.072259	0.65227	HP_ABNORMAL_PALMAR_DERMATOGLYPHICS	resint_LV Sphericity, ES	0.883458
21	-0.072388	-0.0024771	0.18491	0.65227	GOBP_MITOPHAGY	resint_LV Sphericity, ES	0.883458
31	-0.062825	-0.0026113	0.16044	0.65231	GNF2_H2AFX	resint_LV Sphericity, ED	0.883458
6	-0.15155	-0.0027731	0.38703	0.65231	GOBP_CIRCADIAN_SLEEP_WAKE_CYCLE_REM_SLEEP	resint_LV Sphericity, ES	0.883458
21	-0.090908	-0.0031108	0.23215	0.65232	HP_BLADDER_DIVERTICULUM	resint_LV Sphericity, ED	0.883458
192	-0.02638	-0.0027164	0.067363	0.65232	GSE22886_NAIVE_BCELL_VS_MONOCYTE_DN	resint_LV Sphericity, ED	0.883458
22	-0.077726	-0.0027223	0.19846	0.65234	SAGIV_CD24_TARGETS_UP	resint_LV Sphericity, ES	0.883458
14	-0.10038	-0.0028051	0.25627	0.65235	GRANDVAUX_IFN_RESPONSE_NOT_VIA_IRF3	resint_LV Sphericity, ED	0.883458
262	-0.021472	-0.0025778	0.054812	0.65237	MARTINEZ_RESPONSE_TO_TRABECTEDIN_DN	resint_LV Sphericity, ED	0.883458
181	-0.027263	-0.0027266	0.069592	0.65238	GSE14000_4H_VS_16H_LPS_DC_UP	resint_LV Sphericity, ED	0.883458
8	-0.10766	-0.0022747	0.27477	0.6524	GOCC_BBSOME	resint_LV Sphericity, ED	0.883458
69	-0.045004	-0.0027878	0.11486	0.6524	GOBP_POSITIVE_REGULATION_OF_DNA_REPAIR	resint_LV Sphericity, ES	0.883458
198	-0.0263	-0.0027498	0.067122	0.65241	GSE40273_EOS_KO_VS_WT_TREG_DN	resint_LV Sphericity, ED	0.883458
14	-0.093333	-0.0026082	0.23815	0.65243	HOWARD_B_CELL_INACT_MONOV_INFLUENZA_A_INDONESIA_05_2005_H5N1_AGE_18_49YO_1DY_UP	resint_LV Sphericity, ED	0.883458
82	-0.04128	-0.0027865	0.10531	0.65246	GGCCAGT_MIR193A_MIR193B	resint_LV Sphericity, ED	0.883458
15	-0.095574	-0.0027645	0.24377	0.65249	HP_MYOKYMIA	resint_LV Sphericity, ED	0.883458
11	-0.1274	-0.003156	0.32494	0.65249	HP_AGENESIS_OF_LATERAL_INCISOR	resint_LV Sphericity, ED	0.883458
27	-0.07278	-0.0028235	0.18564	0.65249	KEGG_HISTIDINE_METABOLISM	resint_LV Sphericity, ED	0.883458
8	-0.13545	-0.0028617	0.34548	0.65249	BIOCARTA_PEPI_PATHWAY	resint_LV Sphericity, ES	0.883458
39	-0.060851	-0.0028362	0.1552	0.6525	MIR378A_3P_MIR378C_MIR378D_MIR378I	resint_LV Sphericity, ES	0.883458
20	-0.079447	-0.0026532	0.20254	0.65257	WP_BLOOD_CLOTTING_CASCADE	resint_LV Sphericity, ES	0.883534
9	-0.12245	-0.0027441	0.31211	0.65259	GOCC_CENTRIOLAR_SUBDISTAL_APPENDAGE	resint_LV Sphericity, ED	0.883542
170	-0.027942	-0.0027091	0.071203	0.65263	GSE27859_CD11C_INT_F480_HI_MACROPHAGE_VS_CD11C_ING_F480_INT_DC_UP	resint_LV Sphericity, ES	0.883573
8	-0.15442	-0.0032626	0.39347	0.65264	MIR3177_3P	resint_LV Sphericity, ES	0.883573
57	-0.046926	-0.0026429	0.11952	0.6527	HP_ANENCEPHALY	resint_LV Sphericity, ED	0.883636
177	-0.026886	-0.0026593	0.068465	0.65273	GRAHAM_CML_DIVIDING_VS_NORMAL_QUIESCENT_UP	resint_LV Sphericity, ED	0.883658
47	-0.087617	-0.0044821	0.22308	0.65275	chr7p15	resint_LV Sphericity, ED	0.883666
39	-0.060634	-0.0028261	0.15433	0.6528	GOMF_UBIQUITIN_LIKE_PROTEIN_CONJUGATING_ENZYME_BINDING	resint_LV Sphericity, ED	0.8837
507	-0.017013	-0.0028214	0.043295	0.65282	MODULE_100	resint_LV Sphericity, ED	0.8837
16	-0.09652	-0.0028834	0.24561	0.65283	GAUSSMANN_MLL_AF4_FUSION_TARGETS_E_DN	resint_LV Sphericity, ED	0.8837
12	-0.11547	-0.0029876	0.29382	0.65283	GOCC_BETA_CATENIN_DESTRUCTION_COMPLEX	resint_LV Sphericity, ED	0.8837
137	-0.029068	-0.0025324	0.073955	0.65286	DESCARTES_MAIN_FETAL_ELF3_AGBL2_POSITIVE_CELLS	resint_LV Sphericity, ED	0.883722
184	-0.028555	-0.0028791	0.072629	0.6529	GSE17721_CTRL_VS_GARDIQUIMOD_24H_BMDC_UP	resint_LV Sphericity, ES	0.883758
97	-0.037826	-0.0027759	0.09617	0.65296	GAUCHER_PBMC_YF_VAX_STAMARIL_UNKNOWN_AGE_3DY_DN	resint_LV Sphericity, ED	0.883821
32	-0.06803	-0.0028728	0.17293	0.65298	GOBP_POSITIVE_REGULATION_OF_VASCULAR_ASSOCIATED_SMOOTH_MUSCLE_CELL_PROLIFERATION	resint_LV Sphericity, ED	0.883829
179	-0.028609	-0.0028456	0.0727	0.65303	GSE3982_EOSINOPHIL_VS_NKCELL_DN	resint_LV Sphericity, ES	0.883878
178	-0.029789	-0.0029547	0.075689	0.65305	GSE39820_CTRL_VS_IL1B_IL6_CD4_TCELL_UP	resint_LV Sphericity, ES	0.883887
187	-0.025746	-0.0026168	0.065402	0.65308	HP_LEUKOENCEPHALOPATHY	resint_LV Sphericity, ED	0.88389
6	-0.16698	-0.0030555	0.42417	0.65308	HAY_BONE_MARROW_CD34_POS_LMPP	resint_LV Sphericity, ED	0.88389
29	-0.072673	-0.0029217	0.18458	0.65311	TING_SILENCED_BY_DICER	resint_LV Sphericity, ED	0.883894
5	-0.17208	-0.0028746	0.43705	0.65311	GOBP_REGULATION_OF_CONNECTIVE_TISSUE_REPLACEMENT	resint_LV Sphericity, ES	0.883894
29	-0.066792	-0.0026853	0.1696	0.65314	HP_RETINAL_VASCULAR_TORTUOSITY	resint_LV Sphericity, ED	0.883904
45	-0.054559	-0.0027311	0.13852	0.65316	GNF2_SELL	resint_LV Sphericity, ES	0.883904
5	-0.17816	-0.0029762	0.45232	0.65317	GOBP_FAS_SIGNALING_PATHWAY	resint_LV Sphericity, ED	0.883904
7	-0.1333	-0.0026345	0.33839	0.65318	HP_OPTIC_NERVE_COMPRESSION	resint_LV Sphericity, ED	0.883904
37	-0.063795	-0.0028964	0.16193	0.6532	GOCC_AUTOPHAGOSOME_MEMBRANE	resint_LV Sphericity, ED	0.883904
8	-0.15042	-0.0031781	0.38179	0.6532	GOCC_KINOCILIUM	resint_LV Sphericity, ES	0.883904
114	-0.033295	-0.0026477	0.084494	0.65323	GOBP_REGULATION_OF_PROTEIN_CONTAINING_COMPLEX_DISASSEMBLY	resint_LV Sphericity, ED	0.883908
10	-0.10581	-0.0024992	0.2685	0.65323	GOCC_NADPH_OXIDASE_COMPLEX	resint_LV Sphericity, ED	0.883908
216	-0.027081	-0.0029558	0.068697	0.65329	HOWARD_MONOCYTE_INACT_MONOV_INFLUENZA_A_INDONESIA_05_2005_H5N1_AGE_18_49YO_1DY_UP	resint_LV Sphericity, ED	0.88397
6	-0.13192	-0.002414	0.33446	0.65337	MAINA_HYPOXIA_VHL_TARGETS_UP	resint_LV Sphericity, ES	0.88405
172	-0.027694	-0.0027007	0.070208	0.65338	HP_LETHARGY	resint_LV Sphericity, ES	0.88405
159	-0.030729	-0.0028822	0.077896	0.65339	CONCANNON_APOPTOSIS_BY_EPOXOMICIN_DN	resint_LV Sphericity, ED	0.88405
184	-0.025486	-0.0025697	0.064594	0.65341	GSE45365_HEALTHY_VS_MCMV_INFECTION_CD8A_DC_IFNAR_KO_UP	resint_LV Sphericity, ED	0.884052
185	-0.025746	-0.0026029	0.065238	0.65344	GSE15215_CD2_POS_VS_NEG_PDC_DN	resint_LV Sphericity, ES	0.884052
182	-0.026267	-0.0026341	0.066555	0.65345	GSE17974_0H_VS_1H_IN_VITRO_ACT_CD4_TCELL_DN	resint_LV Sphericity, ED	0.884052
181	-0.029225	-0.0029228	0.074045	0.65346	GSE28130_ACTIVATED_VS_INDUCEED_TREG_UP	resint_LV Sphericity, ED	0.884052
5	-0.19296	-0.0032234	0.48891	0.65346	GOBP_POSITIVE_REGULATION_OF_GONADOTROPIN_SECRETION	resint_LV Sphericity, ES	0.884052
83	-0.038583	-0.0026203	0.09773	0.6535	KIM_BIPOLAR_DISORDER_OLIGODENDROCYTE_DENSITY_CORR_DN	resint_LV Sphericity, ED	0.884087
14	-0.095482	-0.0026683	0.24178	0.65354	HP_EPIPHORA	resint_LV Sphericity, ES	0.884093
31	-0.073372	-0.0030496	0.18578	0.65356	GOBP_POSITIVE_REGULATION_OF_PHOSPHATASE_ACTIVITY	resint_LV Sphericity, ES	0.884093
5	-0.16673	-0.0027851	0.42205	0.65359	HOEK_PBMC_INACTIVATED_INFLUENZA_ADULT_3DY_UP	resint_LV Sphericity, ED	0.884093
18	-0.094646	-0.0029987	0.23959	0.65359	PEDERSEN_METASTASIS_BY_ERBB2_ISOFORM_3	resint_LV Sphericity, ES	0.884093
220	-0.025604	-0.0028201	0.064816	0.65359	HP_OSTEOPENIA	resint_LV Sphericity, ES	0.884093
16	-0.085369	-0.0025502	0.21611	0.65359	HP_MULTIPLE_PRENATAL_FRACTURES	resint_LV Sphericity, ES	0.884093
23	-0.090363	-0.0032359	0.22873	0.6536	GOMF_ACTIN_DEPENDENT_ATPASE_ACTIVITY	resint_LV Sphericity, ED	0.884093
4	-0.17868	-0.0026698	0.45223	0.65362	GOBP_POSITIVE_REGULATION_OF_APOPTOTIC_DNA_FRAGMENTATION	resint_LV Sphericity, ED	0.884101
5	-0.15299	-0.0025556	0.38703	0.65368	GOBP_NEGATIVE_REGULATION_OF_FIBROBLAST_MIGRATION	resint_LV Sphericity, ED	0.884117
190	-0.025956	-0.0026589	0.065664	0.65368	REACTOME_CILIUM_ASSEMBLY	resint_LV Sphericity, ED	0.884117
193	-0.027148	-0.0028027	0.068674	0.65369	GSE34179_THPOK_KO_VS_WT_VA14I_NKTCELL_UP	resint_LV Sphericity, ES	0.884117
39	-0.065251	-0.0030413	0.16505	0.6537	MIR1288_3P	resint_LV Sphericity, ES	0.884117
6	-0.16002	-0.0029282	0.40478	0.6537	GOBP_POSITIVE_REGULATION_OF_CIRCADIAN_SLEEP_WAKE_CYCLE_SLEEP	resint_LV Sphericity, ES	0.884117
103	-0.038399	-0.0029034	0.09711	0.65373	KEGG_T_CELL_RECEPTOR_SIGNALING_PATHWAY	resint_LV Sphericity, ED	0.884129
12	-0.10006	-0.0025889	0.25302	0.65374	HP_ABNORMALITY_OF_THE_5TH_METACARPAL	resint_LV Sphericity, ED	0.884129
186	-0.025751	-0.0026103	0.065115	0.65375	GSE27786_BCELL_VS_ERYTHROBLAST_UP	resint_LV Sphericity, ES	0.884129
116	-0.033917	-0.0027205	0.085746	0.65378	HP_BIFID_UVULA	resint_LV Sphericity, ES	0.884151
141	-0.034511	-0.0030498	0.087239	0.6538	MIR2116_5P	resint_LV Sphericity, ES	0.884159
179	-0.027583	-0.0027435	0.069715	0.65382	MIR6130	resint_LV Sphericity, ED	0.884168
11	-0.11909	-0.0029503	0.30095	0.65384	HP_MIGRAINE_WITH_AURA	resint_LV Sphericity, ED	0.884176
53	-0.051552	-0.0028	0.13024	0.65388	MIR7851_3P	resint_LV Sphericity, ED	0.88419
195	-0.025847	-0.0026821	0.065295	0.65389	GSE15330_WT_VS_IKAROS_KO_GRANULOCYTE_MONOCYTE_PROGENITOR_UP	resint_LV Sphericity, ED	0.88419
4	-0.20945	-0.0031295	0.52903	0.65391	GOMF_DEOXYRIBONUCLEASE_I_ACTIVITY	resint_LV Sphericity, ES	0.88419
5	-0.18649	-0.0031152	0.47102	0.65392	GOMF_GLYCEROL_CHANNEL_ACTIVITY	resint_LV Sphericity, ED	0.88419
101	-0.038308	-0.0028684	0.096746	0.65393	MIR6889_3P	resint_LV Sphericity, ES	0.88419
167	-0.027261	-0.0026199	0.068842	0.65395	GSE34156_UNTREATED_VS_24H_TLR1_TLR2_LIGAND_TREATED_MONOCYTE_DN	resint_LV Sphericity, ED	0.88419
11	-0.11595	-0.0028725	0.29281	0.65395	REACTOME_ANDROGEN_BIOSYNTHESIS	resint_LV Sphericity, ES	0.88419
16	-0.091173	-0.0027236	0.23022	0.65396	HP_LOSS_OF_CONSCIOUSNESS	resint_LV Sphericity, ED	0.88419
189	-0.025659	-0.0026217	0.064767	0.65401	GSE17721_LPS_VS_POLYIC_8H_BMDC_UP	resint_LV Sphericity, ED	0.884239
27	-0.067209	-0.0026073	0.1696	0.65405	KEGG_HOMOLOGOUS_RECOMBINATION	resint_LV Sphericity, ED	0.88426
193	-0.026092	-0.0026937	0.065835	0.65406	GSE9988_ANTI_TREM1_AND_LPS_VS_VEHICLE_TREATED_MONOCYTES_DN	resint_LV Sphericity, ED	0.88426
191	-0.025097	-0.0025777	0.063324	0.65407	GSE22601_DOUBLE_NEGATIVE_VS_CD4_SINGLE_POSITIVE_THYMOCYTE_DN	resint_LV Sphericity, ED	0.88426
51	-0.049995	-0.0026638	0.12613	0.65408	GOBP_POSITIVE_REGULATION_OF_OXIDOREDUCTASE_ACTIVITY	resint_LV Sphericity, ED	0.88426
156	-0.029344	-0.0027265	0.074011	0.65412	HP_HYPERLORDOSIS	resint_LV Sphericity, ED	0.884295
7	-0.1428	-0.0028223	0.36006	0.65416	GOBP_TRANS_SYNAPTIC_SIGNALING_BY_LIPID	resint_LV Sphericity, ED	0.884331
155	-0.030986	-0.0028698	0.078116	0.65419	GSE37534_GW1929_VS_ROSIGLITAZONE_TREATED_CD4_TCELL_PPARG1_FOXP3_TRANSDUCED_DN	resint_LV Sphericity, ES	0.884353
77	-0.043667	-0.0028568	0.11005	0.65424	REACTOME_DDX58_IFIH1_MEDIATED_INDUCTION_OF_INTERFERON_ALPHA_BETA	resint_LV Sphericity, ES	0.884379
381	-0.019272	-0.0027806	0.048557	0.65427	GOBP_GLYCOPROTEIN_METABOLIC_PROCESS	resint_LV Sphericity, ED	0.884379
35	-0.063338	-0.002797	0.15959	0.65427	REACTOME_DETOXIFICATION_OF_REACTIVE_OXYGEN_SPECIES	resint_LV Sphericity, ES	0.884379
33	-0.069653	-0.0029868	0.17549	0.65428	HP_TYPE_I_DIABETES_MELLITUS	resint_LV Sphericity, ES	0.884379
30	-0.064634	-0.0026428	0.16284	0.65429	GOBP_POSITIVE_REGULATION_OF_DEFENSE_RESPONSE_TO_VIRUS_BY_HOST	resint_LV Sphericity, ED	0.884379
191	-0.028247	-0.0029012	0.071157	0.6543	DESCARTES_FETAL_INTESTINE_MYELOID_CELLS	resint_LV Sphericity, ED	0.884379
131	-0.03374	-0.0028748	0.084987	0.65431	MIR125B_2_3P	resint_LV Sphericity, ED	0.884379
39	-0.061391	-0.0028614	0.15462	0.65433	CHEN_HOXA5_TARGETS_9HR_DN	resint_LV Sphericity, ES	0.884379
13	-0.11644	-0.0031356	0.29325	0.65434	GOBP_MINERALOCORTICOID_METABOLIC_PROCESS	resint_LV Sphericity, ES	0.884379
3	-0.16832	-0.0021781	0.42388	0.65435	GOMF_OPSIN_BINDING	resint_LV Sphericity, ED	0.884379
9	-0.12156	-0.0027242	0.30612	0.65436	HP_MOVEMENT_ABNORMALITY_OF_THE_TONGUE	resint_LV Sphericity, ED	0.884379
14	-0.098327	-0.0027478	0.24755	0.65439	GOCC_LATERAL_ELEMENT	resint_LV Sphericity, ES	0.88439
7	-0.14301	-0.0028266	0.36003	0.6544	GOBP_SPONTANEOUS_NEUROTRANSMITTER_SECRETION	resint_LV Sphericity, ED	0.88439
4	-0.18575	-0.0027754	0.46757	0.65441	GOBP_ANTEROGRADE_DENDRITIC_TRANSPORT	resint_LV Sphericity, ED	0.88439
39	-0.059742	-0.0027846	0.15032	0.65447	HP_HYPOPHOSPHATEMIA	resint_LV Sphericity, ES	0.884447
17	-0.1032	-0.0031776	0.25957	0.65452	GOBP_CELL_DIFFERENTIATION_IN_HINDBRAIN	resint_LV Sphericity, ED	0.884447
84	-0.041776	-0.0028541	0.10508	0.65452	GOBP_MODULATION_OF_PROCESS_OF_OTHER_ORGANISM_INVOLVED_IN_SYMBIOTIC_INTERACTION	resint_LV Sphericity, ED	0.884447
189	-0.02858	-0.0029202	0.07188	0.65454	GSE39820_CTRL_VS_TGFBETA1_IL6_CD4_TCELL_UP	resint_LV Sphericity, ES	0.884447
796	-0.013686	-0.0028202	0.034418	0.65455	GOCC_SECRETORY_GRANULE	resint_LV Sphericity, ES	0.884447
5	-0.16274	-0.0027186	0.40925	0.65456	OHASHI_AURKA_TARGETS	resint_LV Sphericity, ES	0.884447
46	-0.059468	-0.0030097	0.14954	0.65457	GOBP_T_CELL_APOPTOTIC_PROCESS	resint_LV Sphericity, ES	0.884447
27	-0.075463	-0.0029275	0.18974	0.65458	LU_TUMOR_VASCULATURE_UP	resint_LV Sphericity, ED	0.884447
7	-0.13827	-0.0027327	0.34763	0.65459	WP_MEVALONATE_PATHWAY	resint_LV Sphericity, ED	0.884447
175	-0.026198	-0.0025767	0.065863	0.6546	GSE19941_LPS_VS_LPS_AND_IL10_STIM_IL10_KO_MACROPHAGE_UP	resint_LV Sphericity, ED	0.884447
8	-0.14066	-0.0029719	0.35354	0.65463	GOBP_TRIGLYCERIDE_RICH_LIPOPROTEIN_PARTICLE_CLEARANCE	resint_LV Sphericity, ED	0.884447
100	-0.037212	-0.0027726	0.093534	0.65463	GOBP_REGULATION_OF_DNA_BIOSYNTHETIC_PROCESS	resint_LV Sphericity, ES	0.884447
7	-0.15676	-0.0030983	0.39403	0.65463	GOBP_REGULATION_OF_SREBP_SIGNALING_PATHWAY	resint_LV Sphericity, ES	0.884447
190	-0.028265	-0.0028955	0.071004	0.65471	GSE13306_RA_VS_UNTREATED_TCONV_DN	resint_LV Sphericity, ED	0.884516
183	-0.026177	-0.0026323	0.065761	0.65471	GSE22886_CD8_VS_CD4_NAIVE_TCELL_UP	resint_LV Sphericity, ED	0.884516
177	-0.027436	-0.0027137	0.068908	0.65474	GSE9960_HEALTHY_VS_GRAM_NEG_AND_POS_SEPSIS_PBMC_DN	resint_LV Sphericity, ED	0.884516
188	-0.028399	-0.002894	0.071323	0.65474	CEBP_C	resint_LV Sphericity, ES	0.884516
4	-0.20727	-0.003097	0.52055	0.65475	GOBP_DISTAL_CONVOLUTED_TUBULE_DEVELOPMENT	resint_LV Sphericity, ES	0.884516
32	-0.067167	-0.0028363	0.1686	0.65482	WEINBERGER_BLOOD_TWINRIX_AGE_20_40_AND_60_84YO_CORRELATED_WITH_ANTI_HBS_CONC_PRIMARY_VACC_1DY_SIGNIFICANT	resint_LV Sphericity, ED	0.884581
43	-0.057662	-0.0028217	0.14471	0.65485	HOFFMANN_IMMATURE_TO_MATURE_B_LYMPHOCYTE_DN	resint_LV Sphericity, ES	0.884581
17	-0.10018	-0.0030847	0.25143	0.65485	MEBARKI_HCC_PROGENITOR_WNT_DN_CTNNB1_DEPENDENT_BLOCKED_BY_FZD8CRD	resint_LV Sphericity, ES	0.884581
11	-0.12139	-0.0030072	0.30461	0.65487	HP_ACANTHOCYTOSIS	resint_LV Sphericity, ES	0.884581
8	-0.12567	-0.0026552	0.31534	0.65488	WP_INSULIN_SIGNALLING_IN_HUMAN_ADIPOCYTES_NORMAL_CONDITION	resint_LV Sphericity, ED	0.884581
8	-0.12567	-0.0026552	0.31534	0.65488	WP_INSULIN_SIGNALLING_IN_HUMAN_ADIPOCYTES_DIABETIC_CONDITION	resint_LV Sphericity, ED	0.884581
5	-0.14126	-0.0023598	0.35428	0.65495	REACTOME_RRNA_MODIFICATION_IN_THE_MITOCHONDRION	resint_LV Sphericity, ED	0.884657
36	-0.06837	-0.003062	0.17138	0.65503	GRADE_COLON_VS_RECTAL_CANCER_UP	resint_LV Sphericity, ES	0.884728
5	-0.21763	-0.0036354	0.54552	0.65503	LET_7E_3P	resint_LV Sphericity, ES	0.884728
137	-0.032428	-0.002825	0.081272	0.65505	GSE6259_FLT3L_INDUCED_33D1_POS_DC_VS_CD8_TCELL_UP	resint_LV Sphericity, ED	0.884736
129	-0.034691	-0.0029333	0.086935	0.65507	GOBP_MONOCARBOXYLIC_ACID_CATABOLIC_PROCESS	resint_LV Sphericity, ES	0.884745
72	-0.05343	-0.0033806	0.13387	0.6551	WP_16P112_PROXIMAL_DELETION_SYNDROME	resint_LV Sphericity, ES	0.884767
23	-0.13097	-0.0046901	0.32802	0.65516	chr12q15	resint_LV Sphericity, ES	0.884829
172	-0.030286	-0.0029535	0.075835	0.65519	GSE36476_YOUNG_VS_OLD_DONOR_MEMORY_CD4_TCELL_DN	resint_LV Sphericity, ED	0.884831
57	-0.052779	-0.0029725	0.13214	0.65521	GOBP_NEGATIVE_REGULATION_OF_CELL_SUBSTRATE_ADHESION	resint_LV Sphericity, ES	0.884831
4	-0.20988	-0.003136	0.52544	0.65521	GOBP_PEPTIDE_MODIFICATION	resint_LV Sphericity, ES	0.884831
13	-0.10803	-0.0029092	0.27043	0.65523	GOBP_POSITIVE_REGULATION_OF_CATECHOLAMINE_SECRETION	resint_LV Sphericity, ED	0.884831
31	-0.068596	-0.0028511	0.17171	0.65523	GOBP_POSITIVE_REGULATION_OF_TELOMERASE_ACTIVITY	resint_LV Sphericity, ED	0.884831
8	-0.15548	-0.003285	0.38913	0.65526	GOBP_INTERLEUKIN_18_MEDIATED_SIGNALING_PATHWAY	resint_LV Sphericity, ES	0.884853
5	-0.19667	-0.0032853	0.4921	0.65529	HP_IRIS_ATROPHY	resint_LV Sphericity, ES	0.884875
130	-0.037254	-0.0031621	0.093193	0.65533	DESCARTES_FETAL_PANCREAS_ENS_NEURONS	resint_LV Sphericity, ES	0.884905
185	-0.029579	-0.0029904	0.073988	0.65534	HOXA9_DN.V1_UP	resint_LV Sphericity, ES	0.884905
3	-0.2028	-0.0026243	0.50708	0.6554	HP_GEOGRAPHIC_ATROPHY	resint_LV Sphericity, ED	0.884944
617	-0.015657	-0.0028553	0.039147	0.6554	GOBP_POSITIVE_REGULATION_OF_ION_TRANSPORT	resint_LV Sphericity, ED	0.884944
76	-0.04748	-0.0030861	0.11871	0.65541	SEKI_INFLAMMATORY_RESPONSE_LPS_UP	resint_LV Sphericity, ED	0.884944
189	-0.02699	-0.0027577	0.067458	0.65545	GSE23505_IL6_IL1_VS_IL6_IL1_IL23_TREATED_CD4_TCELL_UP	resint_LV Sphericity, ES	0.884975
51	-0.053145	-0.0028317	0.13283	0.65546	NATSUME_RESPONSE_TO_INTERFERON_BETA_DN	resint_LV Sphericity, ES	0.884975
11	-0.12562	-0.0031119	0.31378	0.65554	ONGUSAHA_BRCA1_TARGETS_DN	resint_LV Sphericity, ED	0.884977
15	-0.099526	-0.0028788	0.24861	0.65554	BIOCARTA_STEM_PATHWAY	resint_LV Sphericity, ED	0.884977
4	-0.23345	-0.0034881	0.58305	0.65556	HP_DECREASED_PREALBUMIN_LEVEL	resint_LV Sphericity, ES	0.884977
17	-0.094419	-0.0029073	0.23581	0.65557	GOCC_ASTROCYTE_PROJECTION	resint_LV Sphericity, ES	0.884977
47	-0.060559	-0.0030979	0.15122	0.6556	GOMF_SULFOTRANSFERASE_ACTIVITY	resint_LV Sphericity, ED	0.884977
7	-0.17757	-0.0035095	0.44338	0.6556	HP_HYPOPLASTIC_IRIS_STROMA	resint_LV Sphericity, ES	0.884977
32	-0.069568	-0.0029377	0.17369	0.65561	GYORFFY_MITOXANTRONE_RESISTANCE	resint_LV Sphericity, ED	0.884977
86	-0.04228	-0.0029225	0.10557	0.65561	MIR7843_3P	resint_LV Sphericity, ED	0.884977
186	-0.027533	-0.002791	0.068745	0.65561	GSE4142_NAIVE_BCELL_VS_PLASMA_CELL_UP	resint_LV Sphericity, ES	0.884977
36	-0.071025	-0.0031809	0.17733	0.65562	RICKMAN_HEAD_AND_NECK_CANCER_B	resint_LV Sphericity, ED	0.884977
12	-0.12967	-0.003355	0.32373	0.65562	WP_SEROTONIN_AND_ANXIETYRELATED_EVENTS	resint_LV Sphericity, ED	0.884977
561	-0.017374	-0.0030261	0.043372	0.65563	GOCC_POSTSYNAPSE	resint_LV Sphericity, ES	0.884977
9	-0.13887	-0.0031121	0.34668	0.65564	REACTOME_ROLE_OF_SECOND_MESSENGERS_IN_NETRIN_1_SIGNALING	resint_LV Sphericity, ES	0.884977
147	-0.032965	-0.0029739	0.082265	0.65568	GSE37605_NOD_VS_C57BL6_IRES_GFP_TREG_UP	resint_LV Sphericity, ES	0.885012
42	-0.065598	-0.0031726	0.16369	0.6557	GOBP_DRUG_METABOLIC_PROCESS	resint_LV Sphericity, ED	0.885021
12	-0.10003	-0.0025883	0.24955	0.65574	GOBP_NEGATIVE_REGULATION_OF_PROTEIN_AUTOPHOSPHORYLATION	resint_LV Sphericity, ED	0.885028
46	-0.057408	-0.0029054	0.14319	0.65576	MIR3672	resint_LV Sphericity, ED	0.885028
9	-0.14258	-0.0031952	0.35563	0.65576	GOBP_NAIL_DEVELOPMENT	resint_LV Sphericity, ES	0.885028
6	-0.14727	-0.0026948	0.36733	0.65576	GOBP_MACROPHAGE_COLONY_STIMULATING_FACTOR_SIGNALING_PATHWAY	resint_LV Sphericity, ES	0.885028
21	-0.093142	-0.0031872	0.23226	0.6558	PEPPER_CHRONIC_LYMPHOCYTIC_LEUKEMIA_DN	resint_LV Sphericity, ES	0.885063
192	-0.029278	-0.0030149	0.072994	0.65582	GSE39110_UNTREATED_VS_IL2_TREATED_CD8_TCELL_DAY6_POST_IMMUNIZATION_UP	resint_LV Sphericity, ES	0.885071
30	-0.068146	-0.0027864	0.16985	0.65586	HP_INCREASED_LACTATE_DEHYDROGENASE_LEVEL	resint_LV Sphericity, ED	0.885107
146	-0.032018	-0.0028787	0.07979	0.65589	MIR500A_5P	resint_LV Sphericity, ES	0.885124
712	-0.014226	-0.0027793	0.03545	0.6559	POU2AF1_TARGET_GENES	resint_LV Sphericity, ED	0.885124
12	-0.11552	-0.0029889	0.28777	0.65594	REACTOME_TANDEM_PORE_DOMAIN_POTASSIUM_CHANNELS	resint_LV Sphericity, ES	0.885159
10	-0.12934	-0.0030552	0.32218	0.65596	HP_ARTERIOVENOUS_FISTULA	resint_LV Sphericity, ED	0.885168
90	-0.040554	-0.0028673	0.10098	0.65601	BLANCO_MELO_COVID19_SARS_COV_2_INFECTION_A594_ACE2_EXPRESSING_CELLS_DN	resint_LV Sphericity, ED	0.885212
120	-0.037149	-0.0030304	0.092493	0.65602	KEGG_CELL_ADHESION_MOLECULES_CAMS	resint_LV Sphericity, ED	0.885212
13	-0.11637	-0.0031337	0.28965	0.65606	REACTOME_ERYTHROCYTES_TAKE_UP_CARBON_DIOXIDE_AND_RELEASE_OXYGEN	resint_LV Sphericity, ED	0.885234
100	-0.035535	-0.0026476	0.088446	0.65607	HALLMARK_PEROXISOME	resint_LV Sphericity, ED	0.885234
4	-0.21062	-0.0031471	0.52418	0.65609	CALVET_IRINOTECAN_SENSITIVE_VS_RESISTANT_UP	resint_LV Sphericity, ES	0.885234
132	-0.032296	-0.0027622	0.080352	0.65613	REACTOME_INTERLEUKIN_1_FAMILY_SIGNALING	resint_LV Sphericity, ED	0.885234
17	-0.08538	-0.002629	0.21243	0.65613	MAGRANGEAS_MULTIPLE_MYELOMA_IGG_VS_IGA_UP	resint_LV Sphericity, ES	0.885234
14	-0.11486	-0.0032098	0.28577	0.65613	ROETH_TERT_TARGETS_UP	resint_LV Sphericity, ES	0.885234
7	-0.13477	-0.0026636	0.33529	0.65614	GOMF_PRIMARY_MIRNA_BINDING	resint_LV Sphericity, ED	0.885234
147	-0.030194	-0.002724	0.075111	0.65615	REACTOME_SIGNALING_BY_HEDGEHOG	resint_LV Sphericity, ES	0.885234
5	-0.15228	-0.0025437	0.3788	0.65616	GOMF_PURINE_DEOXYRIBONUCLEOTIDE_BINDING	resint_LV Sphericity, ED	0.885234
1052	-0.011625	-0.0027332	0.02891	0.65619	HP_UPPER_MOTOR_NEURON_DYSFUNCTION	resint_LV Sphericity, ED	0.885237
27	-0.082049	-0.003183	0.20406	0.65619	GOBP_TOLERANCE_INDUCTION	resint_LV Sphericity, ED	0.885237
39	-0.057059	-0.0026595	0.14187	0.65622	GNF2_TTK	resint_LV Sphericity, ED	0.885259
27	-0.065067	-0.0025243	0.16175	0.65625	MEISSNER_BRAIN_ICP_WITH_H3K4ME3	resint_LV Sphericity, ED	0.885281
187	-0.027199	-0.0027644	0.067601	0.65628	GSE10240_CTRL_VS_IL17_STIM_PRIMARY_BRONCHIAL_EPITHELIAL_CELLS_UP	resint_LV Sphericity, ED	0.885298
6	-0.17858	-0.0032678	0.44383	0.65629	HP_ABNORMAL_LACRIMAL_GLAND_MORPHOLOGY	resint_LV Sphericity, ED	0.885298
64	-0.045274	-0.0027013	0.11247	0.65635	MIR1224_3P	resint_LV Sphericity, ED	0.885355
62	-0.048718	-0.0028612	0.12102	0.65636	MIR4475	resint_LV Sphericity, ES	0.885355
77	-0.041827	-0.0027364	0.10386	0.65642	GOBP_REGULATION_OF_DOUBLE_STRAND_BREAK_REPAIR	resint_LV Sphericity, ED	0.885376
55	-0.049362	-0.002731	0.12257	0.65643	GOBP_CELLULAR_RESPONSE_TO_VIRUS	resint_LV Sphericity, ED	0.885376
11	-0.12553	-0.0031098	0.31169	0.65643	GOMF_SODIUM_PHOSPHATE_SYMPORTER_ACTIVITY	resint_LV Sphericity, ED	0.885376
111	-0.070437	-0.0055275	0.1749	0.65643	chr14q24	resint_LV Sphericity, ES	0.885376
7	-0.15675	-0.003098	0.38916	0.65645	REACTOME_LOSS_OF_FUNCTION_OF_SMAD2_3_IN_CANCER	resint_LV Sphericity, ES	0.885377
10	-0.11756	-0.0027768	0.29181	0.65647	HP_ABNORMALITY_OF_THE_MIDDLE_PHALANGES_OF_THE_TOES	resint_LV Sphericity, ES	0.885377
6	-0.1772	-0.0032424	0.43981	0.65648	HP_PROFOUND_SENSORINEURAL_HEARING_IMPAIRMENT	resint_LV Sphericity, ED	0.885377
15	-0.10162	-0.0029394	0.25222	0.65649	HP_ABNORMAL_OPTICAL_COHERENCE_TOMOGRAPHY	resint_LV Sphericity, ED	0.885377
5	-0.20791	-0.003473	0.51596	0.6565	HP_OCCIPITAL_CORTICAL_ATROPHY	resint_LV Sphericity, ED	0.885377
22	-0.077723	-0.0027221	0.19285	0.65653	GOBP_VACUOLAR_ACIDIFICATION	resint_LV Sphericity, ES	0.885396
16	-0.096349	-0.0028782	0.23902	0.65656	GOBP_POSITIVE_REGULATION_OF_DENDRITIC_SPINE_MORPHOGENESIS	resint_LV Sphericity, ED	0.885396
48	-0.055613	-0.0028749	0.13794	0.65658	ROSS_AML_WITH_CBFB_MYH11_FUSION	resint_LV Sphericity, ED	0.885396
13	-0.11548	-0.0031098	0.28644	0.65658	GOBP_BASIC_AMINO_ACID_TRANSMEMBRANE_TRANSPORT	resint_LV Sphericity, ED	0.885396
6	-0.15665	-0.0028664	0.38854	0.65659	HP_BEADED_RIBS	resint_LV Sphericity, ED	0.885396
189	-0.02558	-0.0026137	0.063439	0.65661	GSE15330_HSC_VS_PRO_BCELL_DN	resint_LV Sphericity, ED	0.885396
46	-0.058831	-0.0029774	0.1459	0.65661	REACTOME_SUMOYLATION_OF_RNA_BINDING_PROTEINS	resint_LV Sphericity, ES	0.885396
34	-0.068022	-0.0029607	0.16866	0.65664	HP_MICROCYTIC_ANEMIA	resint_LV Sphericity, ES	0.885406
49	-0.058388	-0.0030496	0.14474	0.65667	YAO_TEMPORAL_RESPONSE_TO_PROGESTERONE_CLUSTER_8	resint_LV Sphericity, ED	0.885406
32	-0.061129	-0.0025814	0.15153	0.65667	GOMF_CIS_TRANS_ISOMERASE_ACTIVITY	resint_LV Sphericity, ES	0.885406
35	-0.062807	-0.0027735	0.15569	0.65668	GOBP_BLASTOCYST_FORMATION	resint_LV Sphericity, ED	0.885406
8	-0.12493	-0.0026396	0.30966	0.65669	GOBP_POSITIVE_REGULATION_OF_SYNAPTIC_VESICLE_RECYCLING	resint_LV Sphericity, ED	0.885406
146	-0.03093	-0.0027809	0.076656	0.6567	FAN_OVARY_CL12_T_LYMPHOCYTE_NK_CELL_2	resint_LV Sphericity, ES	0.885406
118	-0.036318	-0.0029379	0.089989	0.65674	ZAK_PBMC_MRKAD5_HIV_1_GAG_POL_NEF_AGE_20_50YO_AD5_NAB_TITERS_GTE_200_VS_LTE_200_1DY_UP	resint_LV Sphericity, ES	0.885432
4	-0.2273	-0.0033963	0.56319	0.65675	HP_CRYPTOPHTHALMOS	resint_LV Sphericity, ED	0.885432
185	-0.027208	-0.0027507	0.067406	0.65676	GSE7460_CD8_TCELL_VS_TREG_ACT_DN	resint_LV Sphericity, ED	0.885432
15	-0.1014	-0.002933	0.25115	0.6568	GOBP_V_D_J_RECOMBINATION	resint_LV Sphericity, ED	0.885457
4	-0.21854	-0.0032653	0.5412	0.65682	GOBP_NEGATIVE_REGULATION_OF_CELLULAR_AMINE_METABOLIC_PROCESS	resint_LV Sphericity, ED	0.885457
484	-0.017603	-0.0028542	0.043594	0.65682	GOBP_RESPONSE_TO_PEPTIDE	resint_LV Sphericity, ED	0.885457
9	-0.12543	-0.0028107	0.31056	0.65684	REACTOME_BIOTIN_TRANSPORT_AND_METABOLISM	resint_LV Sphericity, ES	0.885466
55	-0.060452	-0.0033446	0.14965	0.65688	ACATATC_MIR190	resint_LV Sphericity, ED	0.885496
18	-0.093362	-0.002958	0.2311	0.65689	GOBP_PROTEIN_NEDDYLATION	resint_LV Sphericity, ED	0.885496
271	-0.023825	-0.0029082	0.058968	0.65691	REACTOME_METABOLISM_OF_CARBOHYDRATES	resint_LV Sphericity, ES	0.885504
5	-0.19227	-0.0032118	0.47569	0.65696	HP_NEUROMA	resint_LV Sphericity, ED	0.885553
18	-0.098659	-0.0031259	0.2439	0.65708	GOBP_FOLIC_ACID_METABOLIC_PROCESS	resint_LV Sphericity, ED	0.885644
26	-0.081772	-0.0031131	0.20212	0.6571	REACTOME_SIGNALING_BY_BMP	resint_LV Sphericity, ED	0.885644
243	-0.024457	-0.0028291	0.060449	0.65711	STAT_Q6	resint_LV Sphericity, ED	0.885644
119	-0.035576	-0.00289	0.087894	0.65717	AGGAAGC_MIR5163P	resint_LV Sphericity, ED	0.885644
10	-0.14136	-0.003339	0.34925	0.65717	REACTOME_ORGANIC_CATION_TRANSPORT	resint_LV Sphericity, ED	0.885644
5	-0.16429	-0.0027445	0.40583	0.6572	HP_RENAL_SODIUM_WASTING	resint_LV Sphericity, ED	0.885644
49	-0.052927	-0.0027644	0.13074	0.6572	GOBP_CELLULAR_DEFENSE_RESPONSE	resint_LV Sphericity, ES	0.885644
39	-0.059752	-0.002785	0.14758	0.65721	HP_LOSS_OF_SPEECH	resint_LV Sphericity, ED	0.885644
4	-0.17297	-0.0025844	0.4272	0.65721	HP_ADRENOCORTICOTROPIC_HORMONE_EXCESS	resint_LV Sphericity, ED	0.885644
91	-0.041303	-0.0029364	0.10202	0.65721	HP_ABNORMAL_BREATH_SOUND	resint_LV Sphericity, ED	0.885644
6	-0.14749	-0.0026989	0.36429	0.65721	HP_CRUMPLED_LONG_BONES	resint_LV Sphericity, ES	0.885644
8	-0.12291	-0.002597	0.30359	0.65721	GOBP_PROTEIN_DESUMOYLATION	resint_LV Sphericity, ES	0.885644
8	-0.12291	-0.002597	0.30359	0.65721	GOMF_SUMO_SPECIFIC_PROTEASE_ACTIVITY	resint_LV Sphericity, ES	0.885644
21	-0.093774	-0.0032089	0.2316	0.65722	HP_ABNORMAL_SHARPEY_FIBER_MORPHOLOGY	resint_LV Sphericity, ED	0.885644
9	-0.14058	-0.0031504	0.34709	0.65727	GOBP_NEGATIVE_REGULATION_OF_DELAYED_RECTIFIER_POTASSIUM_CHANNEL_ACTIVITY	resint_LV Sphericity, ES	0.885673
92	-0.038633	-0.0027615	0.095367	0.65729	GOBP_POSITIVE_REGULATION_OF_CHROMATIN_ORGANIZATION	resint_LV Sphericity, ES	0.885673
188	-0.028569	-0.0029114	0.070522	0.6573	GSE26030_TH1_VS_TH17_DAY15_POST_POLARIZATION_DN	resint_LV Sphericity, ES	0.885673
174	-0.029396	-0.0028831	0.072556	0.65731	GSE17974_CTRL_VS_ACT_IL4_AND_ANTI_IL12_6H_CD4_TCELL_UP	resint_LV Sphericity, ED	0.885673
186	-0.027929	-0.0028311	0.068937	0.65731	GSE28237_FOLLICULAR_VS_LATE_GC_BCELL_DN	resint_LV Sphericity, ES	0.885673
27	-0.068278	-0.0026488	0.16851	0.65733	REACTOME_PROCESSING_OF_CAPPED_INTRONLESS_PRE_MRNA	resint_LV Sphericity, ES	0.885682
8	-0.13221	-0.0027933	0.32618	0.65738	BIOCARTA_RECK_PATHWAY	resint_LV Sphericity, ED	0.885688
14	-0.11319	-0.0031631	0.27925	0.65738	HP_APLASIA_CUTIS_CONGENITA_OF_SCALP	resint_LV Sphericity, ES	0.885688
20	-0.077416	-0.0025853	0.191	0.65738	REACTOME_CONVERSION_FROM_APC_C_CDC20_TO_APC_C_CDH1_IN_LATE_ANAPHASE	resint_LV Sphericity, ES	0.885688
187	-0.02889	-0.0029363	0.07127	0.65739	GSE17721_CTRL_VS_LPS_1H_BMDC_DN	resint_LV Sphericity, ED	0.885688
5	-0.18071	-0.0030187	0.4457	0.65742	GOCC_CLATHRIN_SCULPTED_MONOAMINE_TRANSPORT_VESICLE	resint_LV Sphericity, ES	0.885699
33	-0.075533	-0.003239	0.18625	0.65746	AIGNER_ZEB1_TARGETS	resint_LV Sphericity, ES	0.885699
16	-0.097764	-0.0029205	0.24105	0.65747	GOBP_THYMOCYTE_APOPTOTIC_PROCESS	resint_LV Sphericity, ED	0.885699
193	-0.027411	-0.0028299	0.067586	0.65747	GSE43955_TGFB_IL6_VS_TGFB_IL6_IL23_TH17_ACT_CD4_TCELL_60H_UP	resint_LV Sphericity, ES	0.885699
42	-0.062202	-0.0030084	0.15336	0.65747	TRAVAGLINI_LUNG_CAPILLARY_AEROCYTE_CELL	resint_LV Sphericity, ES	0.885699
179	-0.028341	-0.0028189	0.069875	0.65748	GSE12845_PRE_GC_VS_DARKZONE_GC_TONSIL_BCELL_UP	resint_LV Sphericity, ED	0.885699
118	-0.034204	-0.0027669	0.084313	0.65751	GOBP_HISTONE_METHYLATION	resint_LV Sphericity, ES	0.88572
62	-0.045105	-0.002649	0.11117	0.65753	GOBP_REGULATION_OF_IMMUNOGLOBULIN_PRODUCTION	resint_LV Sphericity, ES	0.885729
34	-0.066115	-0.0028777	0.16293	0.65755	GOBP_FATTY_ACYL_COA_METABOLIC_PROCESS	resint_LV Sphericity, ED	0.885737
6	-0.13235	-0.0024218	0.32603	0.6576	GOBP_POSITIVE_REGULATION_OF_NAD_P_H_OXIDASE_ACTIVITY	resint_LV Sphericity, ED	0.885768
7	-0.14616	-0.0028888	0.36006	0.6576	GOBP_NEGATIVE_REGULATION_OF_SMOOTH_MUSCLE_CELL_APOPTOTIC_PROCESS	resint_LV Sphericity, ES	0.885768
18	-0.094048	-0.0029798	0.23166	0.65762	GOBP_RESPONSE_TO_HEPATOCYTE_GROWTH_FACTOR	resint_LV Sphericity, ED	0.885771
28	-0.075908	-0.0029988	0.18696	0.65763	GOMF_METALLOCARBOXYPEPTIDASE_ACTIVITY	resint_LV Sphericity, ED	0.885771
266	-0.02409	-0.0029137	0.059324	0.65765	GOCC_DISTAL_AXON	resint_LV Sphericity, ED	0.88578
4	-0.21559	-0.0032212	0.53083	0.65768	HP_ABNORMAL_PROPORTION_OF_CLASS_SWITCHED_MEMORY_B_CELLS	resint_LV Sphericity, ES	0.885795
40	-0.064998	-0.0030681	0.16003	0.65769	GOBP_ACTIVIN_RECEPTOR_SIGNALING_PATHWAY	resint_LV Sphericity, ES	0.885795
183	-0.029762	-0.0029928	0.073266	0.65771	GSE21379_WT_VS_SAP_KO_TFH_CD4_TCELL_DN	resint_LV Sphericity, ES	0.885795
181	-0.031602	-0.0031605	0.07779	0.65772	ACEVEDO_LIVER_CANCER_WITH_H3K27ME3_DN	resint_LV Sphericity, ED	0.885795
364	-0.021008	-0.0029641	0.051707	0.65773	RICKMAN_TUMOR_DIFFERENTIATED_WELL_VS_POORLY_DN	resint_LV Sphericity, ES	0.885795
181	-0.028558	-0.0028561	0.070279	0.65775	GSE37301_LYMPHOID_PRIMED_MPP_VS_RAG2_KO_NK_CELL_DN	resint_LV Sphericity, ED	0.885803
8	-0.15659	-0.0033085	0.3853	0.65778	GOBP_HEMATOPOIETIC_STEM_CELL_MIGRATION	resint_LV Sphericity, ES	0.885813
8	-0.14711	-0.0031082	0.36195	0.65779	WANG_ESOPHAGUS_CANCER_PROGRESSION_UP	resint_LV Sphericity, ED	0.885813
183	-0.028488	-0.0028647	0.07008	0.65781	GSE28737_WT_VS_BCL6_KO_MARGINAL_ZONE_BCELL_DN	resint_LV Sphericity, ED	0.885813
184	-0.026887	-0.002711	0.066137	0.65782	GSE17721_CTRL_VS_POLYIC_6H_BMDC_UP	resint_LV Sphericity, ED	0.885813
184	-0.029124	-0.0029365	0.071637	0.65783	GSE19198_1H_VS_24H_IL21_TREATED_TCELL_UP	resint_LV Sphericity, ES	0.885813
16	-0.095181	-0.0028434	0.23409	0.65784	FULLER_PBMC_F_TULARENSIS_VACCINE_LVS_AGE_22_54YO_48HR_DN	resint_LV Sphericity, ES	0.885813
16	-0.088683	-0.0026492	0.21802	0.6579	HP_MOTOR_DETERIORATION	resint_LV Sphericity, ES	0.885866
26	-0.074687	-0.0028434	0.18352	0.65798	HP_DUODENAL_STENOSIS	resint_LV Sphericity, ES	0.885866
124	-0.033634	-0.0027887	0.082642	0.65799	MIR4667_3P	resint_LV Sphericity, ED	0.885866
11	-0.13268	-0.0032868	0.326	0.65799	GOCC_COMPACT_MYELIN	resint_LV Sphericity, ED	0.885866
187	-0.028909	-0.0029383	0.07103	0.65799	GSE41176_WT_VS_TAK1_KO_ANTI_IGM_STIM_BCELL_3H_UP	resint_LV Sphericity, ES	0.885866
183	-0.027932	-0.0028087	0.068619	0.65801	GSE15330_WT_VS_IKAROS_KO_HSC_UP	resint_LV Sphericity, ES	0.885866
24	-0.084074	-0.0030753	0.20655	0.65801	GOBP_MATURE_B_CELL_DIFFERENTIATION_INVOLVED_IN_IMMUNE_RESPONSE	resint_LV Sphericity, ES	0.885866
135	-0.034415	-0.0029764	0.084539	0.65803	CSR_LATE_UP.V1_DN	resint_LV Sphericity, ED	0.885866
45	-0.060243	-0.0030157	0.14798	0.65803	MIR1911_3P	resint_LV Sphericity, ES	0.885866
141	-0.032853	-0.0029032	0.080696	0.65804	GOBP_CARBOHYDRATE_TRANSPORT	resint_LV Sphericity, ED	0.885866
7	-0.11812	-0.0023345	0.29009	0.65806	WP_ARACHIDONATE_EPOXYGENASE_EPOXIDE_HYDROLASE	resint_LV Sphericity, ED	0.885866
6	-0.16645	-0.0030457	0.40876	0.65806	HP_GIANT_SOMATOSENSORY_EVOKED_POTENTIALS	resint_LV Sphericity, ED	0.885866
5	-0.16602	-0.0027732	0.40768	0.65808	HP_CHRONIC_PAIN	resint_LV Sphericity, ED	0.885866
7	-0.15778	-0.0031184	0.3873	0.65813	GOMF_ASPARTIC_TYPE_ENDOPEPTIDASE_INHIBITOR_ACTIVITY	resint_LV Sphericity, ED	0.885866
135	-0.032405	-0.0028026	0.079546	0.65813	MIR6752_3P	resint_LV Sphericity, ES	0.885866
7	-0.13756	-0.0027188	0.33768	0.65813	GOCC_SMN_COMPLEX	resint_LV Sphericity, ES	0.885866
32	-0.071096	-0.0030022	0.17452	0.65813	REACTOME_SYNTHESIS_OF_BILE_ACIDS_AND_BILE_SALTS	resint_LV Sphericity, ES	0.885866
7	-0.13699	-0.0027075	0.33625	0.65814	FIRESTEIN_CTNNB1_PATHWAY_AND_PROLIFERATION	resint_LV Sphericity, ED	0.885866
38	-0.064499	-0.0029676	0.15831	0.65814	GOBP_NCRNA_EXPORT_FROM_NUCLEUS	resint_LV Sphericity, ED	0.885866
9	-0.13415	-0.0030061	0.32917	0.65819	GOBP_BRANCHED_CHAIN_AMINO_ACID_TRANSPORT	resint_LV Sphericity, ES	0.885904
191	-0.027855	-0.0028609	0.068346	0.6582	GSE37301_LYMPHOID_PRIMED_MPP_VS_GRAN_MONO_PROGENITOR_UP	resint_LV Sphericity, ED	0.885904
41	-0.059957	-0.0028652	0.1471	0.65821	KEGG_FATTY_ACID_METABOLISM	resint_LV Sphericity, ED	0.885904
190	-0.029553	-0.0030275	0.072499	0.65823	GSE10240_IL17_VS_IL17_AND_IL22_STIM_PRIMARY_BRONCHIAL_EPITHELIAL_CELLS_DN	resint_LV Sphericity, ES	0.885906
12	-0.090073	-0.0023305	0.22095	0.65824	DAVIES_MULTIPLE_MYELOMA_VS_MGUS_UP	resint_LV Sphericity, ED	0.885906
184	-0.025725	-0.0025938	0.063095	0.65826	GSE14308_TH1_VS_NAIVE_CD4_TCELL_UP	resint_LV Sphericity, ED	0.885906
21	-0.083803	-0.0028677	0.20552	0.65827	HP_PERIPHERAL_PULMONARY_ARTERY_STENOSIS	resint_LV Sphericity, ES	0.885906
190	-0.028222	-0.0028911	0.069211	0.65828	GSE24210_TCONV_VS_TREG_DN	resint_LV Sphericity, ES	0.885906
44	-0.0655	-0.0032423	0.16059	0.65831	MIR4536_5P	resint_LV Sphericity, ES	0.885926
191	-0.027824	-0.0028578	0.068212	0.65833	GSE17721_POLYIC_VS_GARDIQUIMOD_1H_BMDC_DN	resint_LV Sphericity, ES	0.885926
35	-0.064335	-0.002841	0.1577	0.65834	TAGAACC_MIR182	resint_LV Sphericity, ES	0.885926
49	-0.052985	-0.0027674	0.12987	0.65835	MIR920	resint_LV Sphericity, ED	0.885926
21	-0.075157	-0.0025718	0.1842	0.65837	PID_TOLL_ENDOGENOUS_PATHWAY	resint_LV Sphericity, ED	0.88593
158	-0.03097	-0.0028957	0.075898	0.65838	GSE35825_IFNA_VS_IFNG_STIM_MACROPHAGE_UP	resint_LV Sphericity, ED	0.88593
35	-0.067349	-0.0029741	0.16503	0.6584	MIR1178_5P	resint_LV Sphericity, ES	0.885933
5	-0.16817	-0.0028092	0.41205	0.65841	GOMF_ALPHA_GLUCOSIDASE_ACTIVITY	resint_LV Sphericity, ES	0.885933
74	-0.042505	-0.0027263	0.10411	0.65845	REACTOME_RNA_POLYMERASE_II_TRANSCRIBES_SNRNA_GENES	resint_LV Sphericity, ES	0.885965
5	-0.21024	-0.0035119	0.51491	0.65847	MIR6775_5P	resint_LV Sphericity, ES	0.885965
61	-0.051176	-0.0029813	0.12532	0.6585	TURASHVILI_BREAST_DUCTAL_CARCINOMA_VS_LOBULAR_NORMAL_DN	resint_LV Sphericity, ED	0.885965
187	-0.028977	-0.0029452	0.070957	0.6585	GSE42724_NAIVE_VS_MEMORY_BCELL_DN	resint_LV Sphericity, ED	0.885965
24	-0.08703	-0.0031834	0.2131	0.65851	MEBARKI_HCC_PROGENITOR_WNT_DN_CTNNB1_DEPENDENT	resint_LV Sphericity, ES	0.885965
27	-0.067747	-0.0026282	0.16587	0.65852	HP_ABNORMAL_MITOCHONDRIA_IN_MUSCLE_TISSUE	resint_LV Sphericity, ES	0.885965
10	-0.13946	-0.0032942	0.34143	0.65853	GOMF_CHONDROITIN_SULFATE_BINDING	resint_LV Sphericity, ES	0.885965
12	-0.13237	-0.0034248	0.32395	0.65858	NR5A1_TARGET_GENES	resint_LV Sphericity, ED	0.886009
52	-0.059024	-0.0031755	0.14445	0.65859	GOMF_CYSTEINE_TYPE_ENDOPEPTIDASE_INHIBITOR_ACTIVITY	resint_LV Sphericity, ES	0.886009
6	-0.18528	-0.0033904	0.45326	0.65864	GOBP_REGULATION_OF_ENDOTHELIAL_TUBE_MORPHOGENESIS	resint_LV Sphericity, ED	0.886039
18	-0.080009	-0.002535	0.19573	0.65864	BUCASAS_PBMC_FLUARIX_FLUVIRIN_CAUCASIAN_MALE_AGE_18_40YO_HIGH_RESPONDERS_1DY_TOP_FUNCTIONAL_NETWORK_POSITIVE	resint_LV Sphericity, ES	0.886039
176	-0.027451	-0.0027076	0.067146	0.65866	QI_PBMC_ZOSTAVAX_AGE_50_75YO_CORRELATED_WITH_CONTRACTION_OF_VZV_SPECIFIC_T_CELLS_PEAK_TO_28DYAT_1DY_NEGATIVE	resint_LV Sphericity, ES	0.886048
194	-0.029624	-0.0030661	0.072446	0.65869	HALLMARK_INTERFERON_GAMMA_RESPONSE	resint_LV Sphericity, ES	0.886064
17	-0.095451	-0.0029391	0.23343	0.6587	HUMMERICH_BENIGN_SKIN_TUMOR_UP	resint_LV Sphericity, ES	0.886064
5	-0.20119	-0.0033609	0.49193	0.65872	GOBP_RETINOIC_ACID_CATABOLIC_PROCESS	resint_LV Sphericity, ED	0.886073
104	-0.037155	-0.0028228	0.090811	0.65878	MODULE_503	resint_LV Sphericity, ED	0.886076
16	-0.1085	-0.0032413	0.26519	0.65878	GOBP_GANGLION_DEVELOPMENT	resint_LV Sphericity, ES	0.886076
12	-0.11038	-0.002856	0.26977	0.65879	GOBP_NEGATIVE_REGULATION_OF_TRANSCRIPTION_FROM_RNA_POLYMERASE_II_PROMOTER_IN_RESPONSE_TO_STRESS	resint_LV Sphericity, ED	0.886076
8	-0.13375	-0.0028259	0.32689	0.65879	GOBP_POSITIVE_REGULATION_OF_NEURON_PROJECTION_REGENERATION	resint_LV Sphericity, ES	0.886076
166	-0.029456	-0.0028224	0.07198	0.65881	GSE18281_PERIMEDULLARY_CORTICAL_REGION_VS_WHOLE_MEDULLA_THYMUS_DN	resint_LV Sphericity, ES	0.886076
15	-0.10102	-0.0029219	0.24684	0.65881	REACTOME_SYNTHESIS_OF_PROSTAGLANDINS_PG_AND_THROMBOXANES_TX	resint_LV Sphericity, ES	0.886076
29	-0.071026	-0.0028555	0.17352	0.65885	MIR296_3P	resint_LV Sphericity, ED	0.886076
198	-0.027527	-0.002878	0.067247	0.65885	GSE22935_WT_VS_MYD88_KO_MACROPHAGE_24H_MBOVIS_BCG_STIM_DN	resint_LV Sphericity, ED	0.886076
6	-0.18988	-0.0034746	0.46386	0.65886	FOURNIER_ACINAR_DEVELOPMENT_EARLY_DN	resint_LV Sphericity, ED	0.886076
21	-0.092443	-0.0031633	0.22582	0.65886	HOEK_MYELOID_DENDRITIC_CELL_2011_2012_TIV_ADULT_1DY_UP	resint_LV Sphericity, ES	0.886076
11	-0.13989	-0.0034654	0.34166	0.65888	BIOCARTA_EGFR_SMRTE_PATHWAY	resint_LV Sphericity, ES	0.886085
191	-0.027033	-0.0027765	0.066012	0.65892	GSE21063_WT_VS_NFATC1_KO_BCELL_DN	resint_LV Sphericity, ES	0.886097
10	-0.13763	-0.0032509	0.33604	0.65894	REACTOME_ABACAVIR_TRANSPORT_AND_METABOLISM	resint_LV Sphericity, ES	0.886097
94	-0.042476	-0.0030689	0.1037	0.65895	GOCC_BRUSH_BORDER	resint_LV Sphericity, ES	0.886097
15	-0.093807	-0.0027134	0.22901	0.65895	GOMF_PHOSPHATIDYLINOSITOL_KINASE_ACTIVITY	resint_LV Sphericity, ES	0.886097
14	-0.11324	-0.0031646	0.27641	0.65898	GOCC_TRAPP_COMPLEX	resint_LV Sphericity, ES	0.886097
4	-0.12898	-0.0019271	0.31478	0.65899	GOMF_RRNA_GUANINE_METHYLTRANSFERASE_ACTIVITY	resint_LV Sphericity, ED	0.886097
6	-0.16529	-0.0030245	0.40343	0.65899	GOBP_DOUBLE_STRAND_BREAK_REPAIR_VIA_CLASSICAL_NONHOMOLOGOUS_END_JOINING	resint_LV Sphericity, ES	0.886097
4	-0.17919	-0.0026774	0.43728	0.65901	MIR6717_5P	resint_LV Sphericity, ES	0.886097
39	-0.058478	-0.0027256	0.14268	0.65903	NAKAMURA_METASTASIS_MODEL_UP	resint_LV Sphericity, ED	0.886097
141	-0.033463	-0.0029571	0.081652	0.65903	GOBP_PYRUVATE_METABOLIC_PROCESS	resint_LV Sphericity, ES	0.886097
59	-0.057187	-0.0032766	0.13953	0.65904	REACTOME_ERCC6_CSB_AND_EHMT2_G9A_POSITIVELY_REGULATE_RRNA_EXPRESSION	resint_LV Sphericity, ES	0.886097
7	-0.19329	-0.0038203	0.47156	0.65906	GOBP_REGULATION_OF_T_HELPER_17_CELL_LINEAGE_COMMITMENT	resint_LV Sphericity, ES	0.886105
36	-0.063503	-0.002844	0.15476	0.65922	HP_NEPHRONOPHTHISIS	resint_LV Sphericity, ES	0.88629
5	-0.1917	-0.0032022	0.46709	0.65924	GOBP_REGULATION_OF_MYELOID_DENDRITIC_CELL_ACTIVATION	resint_LV Sphericity, ED	0.88629
7	-0.15636	-0.0030902	0.38099	0.65924	GOBP_PROTEIN_LOCALIZATION_TO_MEMBRANE_RAFT	resint_LV Sphericity, ED	0.88629
11	-0.1218	-0.0030173	0.29672	0.65927	GOMF_POLYOL_TRANSMEMBRANE_TRANSPORTER_ACTIVITY	resint_LV Sphericity, ES	0.88629
18	-0.078442	-0.0024853	0.19108	0.65928	HP_LOBAR_HOLOPROSENCEPHALY	resint_LV Sphericity, ED	0.88629
191	-0.066342	-0.0068139	0.16161	0.65928	chr11q12	resint_LV Sphericity, ES	0.88629
13	-0.099504	-0.0026796	0.24234	0.65931	REACTOME_TNFR1_INDUCED_PROAPOPTOTIC_SIGNALING	resint_LV Sphericity, ES	0.886312
729	-0.014662	-0.0028971	0.035702	0.65934	GOBP_CYTOKINE_MEDIATED_SIGNALING_PATHWAY	resint_LV Sphericity, ED	0.886334
300	-0.021243	-0.002726	0.051717	0.65937	DOUGLAS_BMI1_TARGETS_DN	resint_LV Sphericity, ED	0.88635
93	-0.041843	-0.0030071	0.10187	0.65938	MIR4317	resint_LV Sphericity, ED	0.88635
967	-0.013569	-0.0030664	0.033022	0.65943	GRYDER_PAX3FOXO1_ENHANCERS_IN_TADS	resint_LV Sphericity, ED	0.886376
10	-0.1437	-0.0033944	0.34971	0.65943	GOBP_RESPONSE_TO_HISTAMINE	resint_LV Sphericity, ES	0.886376
21	-0.10189	-0.0034865	0.24794	0.65944	DESCARTES_FETAL_CEREBELLUM_UNIPOLAR_BRUSH_CELLS	resint_LV Sphericity, ED	0.886376
29	-0.079105	-0.0031803	0.19242	0.6595	HP_GLOMERULONEPHRITIS	resint_LV Sphericity, ED	0.886399
32	-0.07213	-0.0030459	0.17544	0.65951	GOBP_ANION_HOMEOSTASIS	resint_LV Sphericity, ED	0.886399
90	-0.039182	-0.0027703	0.095299	0.65952	GAGACTG_MIR452	resint_LV Sphericity, ED	0.886399
70	-0.048129	-0.0030028	0.11706	0.65952	AATGGAG_MIR136	resint_LV Sphericity, ED	0.886399
52	-0.052621	-0.0028311	0.12797	0.65953	SMIRNOV_RESPONSE_TO_IR_2HR_UP	resint_LV Sphericity, ED	0.886399
8	-0.11125	-0.0023506	0.27055	0.65954	HP_HIP_PAIN	resint_LV Sphericity, ES	0.886399
258	-0.024998	-0.0029783	0.060772	0.65958	TRAVAGLINI_LUNG_CLASSICAL_MONOCYTE_CELL	resint_LV Sphericity, ED	0.886434
539	-0.017306	-0.0029565	0.042067	0.6596	HP_ABNORMAL_FINGER_PHALANX_MORPHOLOGY	resint_LV Sphericity, ES	0.886443
39	-0.064726	-0.0030169	0.15732	0.65962	HP_DECREASED_ADIPOSE_TISSUE	resint_LV Sphericity, ES	0.886444
192	-0.028837	-0.0029694	0.070076	0.65964	GSE3691_CONVENTIONAL_VS_PLASMACYTOID_DC_SPLEEN_UP	resint_LV Sphericity, ES	0.886444
51	-0.058404	-0.0031119	0.14192	0.65965	CTCTAGA_MIR526C_MIR518F_MIR526A	resint_LV Sphericity, ED	0.886444
178	-0.029992	-0.0029748	0.072878	0.65966	GSE21927_SPLEEN_VS_BONE_MARROW_MONOCYTE_BALBC_UP	resint_LV Sphericity, ES	0.886444
9	-0.13519	-0.0030296	0.32848	0.65967	GOBP_GDP_METABOLIC_PROCESS	resint_LV Sphericity, ES	0.886444
7	-0.12536	-0.0024777	0.30448	0.65973	GOBP_NEGATIVE_REGULATION_OF_AUTOPHAGY_OF_MITOCHONDRION	resint_LV Sphericity, ED	0.886495
12	-0.11515	-0.0029795	0.27964	0.65975	ABBUD_LIF_SIGNALING_2_UP	resint_LV Sphericity, ED	0.886495
189	-0.027621	-0.0028222	0.067072	0.65976	GSE36078_UNTREATED_VS_AD5_INF_IL1R_KO_MOUSE_LUNG_DC_DN	resint_LV Sphericity, ES	0.886495
7	-0.1267	-0.0025042	0.30765	0.65977	GOBP_DNA_STRAND_RENATURATION	resint_LV Sphericity, ES	0.886495
10	-0.1258	-0.0029716	0.30543	0.65979	MATSUMIYA_PBMC_MODIFIED_VACCINIA_ANKARA_VACCINE_AGE_4_6MO_BCG_PRIMED_28DY_UP	resint_LV Sphericity, ES	0.886495
4	-0.16067	-0.0024006	0.39006	0.65979	GOBP_DNA_REPLICATION_SYNTHESIS_OF_RNA_PRIMER	resint_LV Sphericity, ES	0.886495
752	-0.014229	-0.0028536	0.034541	0.65981	DLX4_TARGET_GENES	resint_LV Sphericity, ED	0.886498
6	-0.17619	-0.003224	0.42766	0.65982	GERHOLD_RESPONSE_TO_TZD_UP	resint_LV Sphericity, ES	0.886498
21	-0.097768	-0.0033455	0.23727	0.65985	GOMF_R_SMAD_BINDING	resint_LV Sphericity, ES	0.886503
336	-0.021879	-0.0029682	0.053081	0.65989	GRUETZMANN_PANCREATIC_CANCER_UP	resint_LV Sphericity, ES	0.886503
36	-0.062596	-0.0028034	0.15186	0.6599	REACTOME_DAP12_INTERACTIONS	resint_LV Sphericity, ES	0.886503
33	-0.066116	-0.0028352	0.16039	0.65991	DURANTE_ADULT_OLFACTORY_NEUROEPITHELIUM_BOWMANS_GLAND	resint_LV Sphericity, ED	0.886503
174	-0.02809	-0.002755	0.068143	0.65991	GSE25088_WT_VS_STAT6_KO_MACROPHAGE_ROSIGLITAZONE_STIM_UP	resint_LV Sphericity, ES	0.886503
29	-0.073388	-0.0029505	0.17802	0.65992	MARSHALL_VIRAL_INFECTION_RESPONSE_DN	resint_LV Sphericity, ES	0.886503
5	-0.13939	-0.0023284	0.33809	0.65993	GOBP_NEGATIVE_REGULATION_OF_HELICASE_ACTIVITY	resint_LV Sphericity, ED	0.886503
141	-0.032364	-0.0028601	0.078487	0.65996	MODULE_356	resint_LV Sphericity, ED	0.886503
5	-0.16866	-0.0028174	0.40898	0.65997	HP_CHRONIC_LYMPHOCYTIC_MENINGITIS	resint_LV Sphericity, ED	0.886503
18	-0.093067	-0.0029487	0.22568	0.65997	REACTOME_AFLATOXIN_ACTIVATION_AND_DETOXIFICATION	resint_LV Sphericity, ED	0.886503
5	-0.14094	-0.0023544	0.34173	0.65999	REACTOME_SUMO_IS_CONJUGATED_TO_E1_UBA2_SAE1	resint_LV Sphericity, ES	0.886503
8	-0.1463	-0.0030911	0.35465	0.66002	GOBP_POSITIVE_REGULATION_OF_MAMMARY_GLAND_EPITHELIAL_CELL_PROLIFERATION	resint_LV Sphericity, ED	0.886503
131	-0.035904	-0.0030591	0.08703	0.66003	YAUCH_HEDGEHOG_SIGNALING_PARACRINE_UP	resint_LV Sphericity, ES	0.886503
11	-0.13536	-0.0033532	0.3281	0.66003	HP_DEFORMED_TARSAL_BONES	resint_LV Sphericity, ES	0.886503
8	-0.15542	-0.0032839	0.37665	0.66007	GOBP_POSITIVE_REGULATION_OF_DENDRITIC_CELL_CHEMOTAXIS	resint_LV Sphericity, ES	0.886503
11	-0.13491	-0.003342	0.32687	0.66009	GOBP_POSITIVE_REGULATION_OF_MEMBRANE_DEPOLARIZATION	resint_LV Sphericity, ED	0.886503
57	-0.052954	-0.0029824	0.1283	0.66009	MEISSNER_BRAIN_HCP_WITH_H3K4ME2_AND_H3K27ME3	resint_LV Sphericity, ES	0.886503
42	-0.058101	-0.0028101	0.14077	0.6601	GOBP_NEGATIVE_REGULATION_OF_MITOCHONDRION_ORGANIZATION	resint_LV Sphericity, ED	0.886503
7	-0.17287	-0.0034167	0.41881	0.66011	GOBP_CALCITONIN_FAMILY_RECEPTOR_SIGNALING_PATHWAY	resint_LV Sphericity, ES	0.886503
19	-0.088458	-0.0028794	0.21429	0.66012	REACTOME_ZBP1_DAI_MEDIATED_INDUCTION_OF_TYPE_I_IFNS	resint_LV Sphericity, ED	0.886503
16	-0.093306	-0.0027874	0.22603	0.66012	REACTOME_VITAMIN_B5_PANTOTHENATE_METABOLISM	resint_LV Sphericity, ES	0.886503
69	-0.048388	-0.0029974	0.11721	0.66013	MIR4657	resint_LV Sphericity, ES	0.886503
5	-0.17766	-0.0029677	0.43031	0.66014	MIR4321	resint_LV Sphericity, ES	0.886503
13	-0.12101	-0.0032588	0.29308	0.66016	GOMF_VOLTAGE_GATED_POTASSIUM_CHANNEL_ACTIVITY_INVOLVED_IN_CARDIAC_MUSCLE_CELL_ACTION_POTENTIAL_REPOLARIZATION	resint_LV Sphericity, ED	0.886512
213	-0.025951	-0.002813	0.062833	0.6602	MIR766_5P	resint_LV Sphericity, ED	0.886547
6	-0.12531	-0.002293	0.30333	0.66024	GOBP_GALACTOLIPID_BIOSYNTHETIC_PROCESS	resint_LV Sphericity, ES	0.886582
77	-0.051982	-0.0034008	0.12581	0.66026	BOYLAN_MULTIPLE_MYELOMA_PCA3_UP	resint_LV Sphericity, ES	0.88659
36	-0.067621	-0.0030284	0.16356	0.66035	MODULE_96	resint_LV Sphericity, ES	0.886678
55	-0.083412	-0.0046148	0.20174	0.66036	chr8p23	resint_LV Sphericity, ED	0.886678
281	-0.022573	-0.0028049	0.054588	0.66038	CASP8AP2_TARGET_GENES	resint_LV Sphericity, ED	0.886678
184	-0.02816	-0.0028393	0.068101	0.66038	GSE3039_ALPHABETA_CD8_TCELL_VS_B2_BCELL_DN	resint_LV Sphericity, ED	0.886678
141	-0.033422	-0.0029536	0.080798	0.66043	GSE6259_FLT3L_INDUCED_DEC205_POS_DC_VS_CD8_TCELL_UP	resint_LV Sphericity, ES	0.886711
58	-0.054807	-0.0031136	0.13245	0.66048	MIR1914_5P	resint_LV Sphericity, ES	0.886711
4	-0.18009	-0.0026909	0.43522	0.66049	GOBP_ANTEROGRADE_AXONAL_TRANSPORT_OF_MITOCHONDRION	resint_LV Sphericity, ES	0.886711
25	-0.07936	-0.0029627	0.19176	0.66051	GOBP_POSITIVE_REGULATION_OF_TRANSCRIPTION_REGULATORY_REGION_DNA_BINDING	resint_LV Sphericity, ES	0.886711
9	-0.1554	-0.0034823	0.37545	0.66052	GOMF_LYS63_SPECIFIC_DEUBIQUITINASE_ACTIVITY	resint_LV Sphericity, ES	0.886711
9	-0.16976	-0.0038043	0.41013	0.66053	REACTOME_AMINO_ACID_CONJUGATION	resint_LV Sphericity, ED	0.886711
47	-0.0473	-0.0024196	0.11428	0.66053	MORF_GMPS	resint_LV Sphericity, ES	0.886711
22	-0.097206	-0.0034045	0.23483	0.66054	FINAK_BREAST_CANCER_SDPP_SIGNATURE	resint_LV Sphericity, ED	0.886711
43	-0.063387	-0.0031019	0.15312	0.66055	MIR7106_3P	resint_LV Sphericity, ES	0.886711
179	-0.028615	-0.0028461	0.069116	0.66057	GSE15659_NAIVE_CD4_TCELL_VS_ACTIVATED_TREG_DN	resint_LV Sphericity, ED	0.886711
20	-0.091996	-0.0030723	0.2222	0.66057	GOBP_GAS_TRANSPORT	resint_LV Sphericity, ED	0.886711
146	-0.031142	-0.0028001	0.07522	0.66057	BROWNE_HCMV_INFECTION_14HR_UP	resint_LV Sphericity, ED	0.886711
3	-0.23976	-0.0031026	0.57903	0.66059	GOBP_NEGATIVE_REGULATION_OF_SISTER_CHROMATID_COHESION	resint_LV Sphericity, ED	0.88672
32	-0.075437	-0.0031856	0.18211	0.66065	HP_ABNORMALITY_OF_THE_VERTEBRAL_ENDPLATES	resint_LV Sphericity, ES	0.886763
43	-0.054744	-0.0026789	0.13216	0.66065	HP_PROFOUND_GLOBAL_DEVELOPMENTAL_DELAY	resint_LV Sphericity, ES	0.886763
188	-0.028947	-0.0029499	0.06987	0.66067	GSE411_UNSTIM_VS_100MIN_IL6_STIM_SOCS3_KO_MACROPHAGE_UP	resint_LV Sphericity, ES	0.886767
185	-0.027816	-0.0028122	0.067135	0.66068	GSE8621_UNSTIM_VS_LPS_PRIMED_UNSTIM_MACROPHAGE_DN	resint_LV Sphericity, ES	0.886767
69	-0.04616	-0.0028594	0.11137	0.66074	GCM_CHUK	resint_LV Sphericity, ED	0.886829
2	-0.30679	-0.0032415	0.73998	0.66078	GOMF_BENZODIAZEPINE_RECEPTOR_BINDING	resint_LV Sphericity, ED	0.886857
16	-0.092216	-0.0027548	0.22241	0.66079	HOFT_CD4_POSITIVE_ALPHA_BETA_MEMORY_T_CELL_BCG_VACCINE_AGE_18_45YO_56D_TOP_100_DEG_AFTER_IN_VITRO_RE_STIMULATION_UP	resint_LV Sphericity, ES	0.886857
131	-0.034941	-0.0029771	0.084261	0.66081	NRL_DN.V1_UP	resint_LV Sphericity, ES	0.886857
43	-0.062264	-0.0030469	0.15013	0.66083	MIR6529_5P	resint_LV Sphericity, ED	0.886857
25	-0.080903	-0.0030203	0.19507	0.66083	YANG_BREAST_CANCER_ESR1_BULK_UP	resint_LV Sphericity, ES	0.886857
9	-0.1325	-0.0029692	0.3194	0.66087	GOBP_TELOMERIC_LOOP_DISASSEMBLY	resint_LV Sphericity, ES	0.886862
21	-0.088611	-0.0030322	0.21357	0.66089	GOBP_REGULATION_OF_BROWN_FAT_CELL_DIFFERENTIATION	resint_LV Sphericity, ES	0.886862
10	-0.12152	-0.0028705	0.29287	0.6609	RAMJAUN_APOPTOSIS_BY_TGFB1_VIA_SMAD4_UP	resint_LV Sphericity, ES	0.886862
334	-0.020553	-0.0027802	0.049526	0.66092	MODULE_17	resint_LV Sphericity, ES	0.886862
9	-0.15362	-0.0034424	0.37016	0.66093	GOBP_PROSTATE_GLAND_GROWTH	resint_LV Sphericity, ED	0.886862
26	-0.072072	-0.0027438	0.17367	0.66093	HP_MACULAR_THICKENING	resint_LV Sphericity, ES	0.886862
14	-0.11855	-0.0033129	0.28566	0.66093	HP_ABNORMAL_THYROID_STIMULATING_HORMONE_LEVEL	resint_LV Sphericity, ES	0.886862
9	-0.15968	-0.0035783	0.38465	0.66098	REACTOME_CHL1_INTERACTIONS	resint_LV Sphericity, ED	0.886911
7	-0.17216	-0.0034026	0.41465	0.661	REACTOME_TYSND1_CLEAVES_PEROXISOMAL_PROTEINS	resint_LV Sphericity, ES	0.886919
8	-0.15142	-0.0031993	0.36464	0.66103	GOBP_REGULATION_OF_INTRACELLULAR_LIPID_TRANSPORT	resint_LV Sphericity, ED	0.886922
4	-0.22243	-0.0033234	0.53561	0.66103	GOBP_MUCOCILIARY_CLEARANCE	resint_LV Sphericity, ED	0.886922
70	-0.046294	-0.0028883	0.11145	0.66106	MIR7852_3P	resint_LV Sphericity, ED	0.886926
6	-0.15265	-0.0027934	0.36752	0.66106	GOCC_CHROMOSOME_PASSENGER_COMPLEX	resint_LV Sphericity, ES	0.886926
180	-0.028954	-0.0028878	0.069695	0.66109	MIR6770_5P	resint_LV Sphericity, ED	0.886948
60	-0.052687	-0.0030441	0.1268	0.66111	MIR675_3P	resint_LV Sphericity, ES	0.886956
12	-0.098691	-0.0025535	0.23745	0.66115	CARDOSO_RESPONSE_TO_GAMMA_RADIATION_AND_3AB	resint_LV Sphericity, ED	0.886976
190	-0.029257	-0.0029971	0.070373	0.6612	GSE7460_FOXP3_MUT_VS_HET_ACT_TCONV_UP	resint_LV Sphericity, ES	0.886976
165	-0.031134	-0.0029743	0.074884	0.6612	GOBP_REGULATION_OF_PHOSPHATASE_ACTIVITY	resint_LV Sphericity, ES	0.886976
67	-0.050836	-0.0031032	0.12226	0.66121	MIR1271_3P	resint_LV Sphericity, ES	0.886976
190	-0.027446	-0.0028116	0.066004	0.66123	GSE26343_WT_VS_NFAT5_KO_MACROPHAGE_UP	resint_LV Sphericity, ES	0.886976
117	-0.037358	-0.0030093	0.08984	0.66123	MCBRYAN_PUBERTAL_BREAST_5_6WK_UP	resint_LV Sphericity, ES	0.886976
16	-0.098439	-0.0029407	0.23671	0.66124	GOMF_ALKALI_METAL_ION_BINDING	resint_LV Sphericity, ED	0.886976
35	-0.063956	-0.0028243	0.15377	0.66126	HU_ANGIOGENESIS_DN	resint_LV Sphericity, ES	0.886976
9	-0.15074	-0.0033779	0.36242	0.66126	FAN_EMBRYONIC_CTX_IN_4_INTERNEURON	resint_LV Sphericity, ES	0.886976
15	-0.10713	-0.0030989	0.25757	0.66127	GOBP_FATTY_ACID_DERIVATIVE_CATABOLIC_PROCESS	resint_LV Sphericity, ED	0.886976
69	-0.046662	-0.0028904	0.11217	0.66128	HP_CONGENITAL_MALFORMATION_OF_THE_RIGHT_HEART	resint_LV Sphericity, ES	0.886976
172	-0.03008	-0.0029333	0.072308	0.66129	GSE29614_CTRL_VS_DAY7_TIV_FLU_VACCINE_PBMC_DN	resint_LV Sphericity, ES	0.886976
4	-0.16811	-0.0025119	0.40408	0.66131	HP_RETICULAR_HYPERPIGMENTATION	resint_LV Sphericity, ED	0.886984
4	-0.20655	-0.0030862	0.49641	0.66133	GOBP_RENAL_SODIUM_ION_ABSORPTION	resint_LV Sphericity, ED	0.886993
6	-0.17378	-0.0031799	0.41735	0.66143	GOMF_MUTLALPHA_COMPLEX_BINDING	resint_LV Sphericity, ED	0.887048
7	-0.16739	-0.0033084	0.40194	0.66146	GOBP_NEGATIVE_REGULATION_OF_MACROPHAGE_DIFFERENTIATION	resint_LV Sphericity, ED	0.887048
66	-0.049781	-0.0030161	0.11954	0.66146	GOMF_MYOSIN_BINDING	resint_LV Sphericity, ES	0.887048
10	-0.13017	-0.0030747	0.31256	0.66146	REACTOME_SYNTHESIS_OF_PIPS_AT_THE_LATE_ENDOSOME_MEMBRANE	resint_LV Sphericity, ES	0.887048
28	-0.080625	-0.0031851	0.1936	0.66146	REACTOME_PEROXISOMAL_LIPID_METABOLISM	resint_LV Sphericity, ES	0.887048
157	-0.033167	-0.0030914	0.079637	0.66147	MIR451B	resint_LV Sphericity, ES	0.887048
5	-0.19889	-0.0033224	0.47747	0.66149	GOBP_PROTEIN_SIALYLATION	resint_LV Sphericity, ED	0.887048
12	-0.11532	-0.0029837	0.27684	0.66149	RAY_TARGETS_OF_P210_BCR_ABL_FUSION_UP	resint_LV Sphericity, ES	0.887048
127	-0.037401	-0.003138	0.089786	0.6615	ZAK_PBMC_MRKAD5_HIV_1_GAG_POL_NEF_AGE_20_50YO_3DY_UP	resint_LV Sphericity, ES	0.887048
83	-0.041352	-0.0028083	0.099265	0.66151	GSE7509_UNSTIM_VS_TNFA_IL1B_IL6_PGE_STIM_DC_DN	resint_LV Sphericity, ES	0.887048
12	-0.12237	-0.0031663	0.2937	0.66153	HP_JUVENILE_RHEUMATOID_ARTHRITIS	resint_LV Sphericity, ED	0.887048
189	-0.03093	-0.0031602	0.074223	0.66155	KAECH_NAIVE_VS_MEMORY_CD8_TCELL_DN	resint_LV Sphericity, ES	0.887048
34	-0.067491	-0.0029376	0.16196	0.66155	GOBP_PYRIMIDINE_NUCLEOSIDE_METABOLIC_PROCESS	resint_LV Sphericity, ES	0.887048
148	-0.033377	-0.0030213	0.080069	0.6616	GSE40274_CTRL_VS_FOXP3_AND_XBP1_TRANSDUCED_ACTIVATED_CD4_TCELL_DN	resint_LV Sphericity, ES	0.887084
6	-0.15731	-0.0028785	0.37734	0.66161	MCBRYAN_TERMINAL_END_BUD_DN	resint_LV Sphericity, ES	0.887084
132	-0.035679	-0.0030515	0.085578	0.66163	MIR6504_5P	resint_LV Sphericity, ES	0.887084
7	-0.12188	-0.0024088	0.29229	0.66165	GOBP_DIPEPTIDE_TRANSMEMBRANE_TRANSPORT	resint_LV Sphericity, ED	0.887084
9	-0.14134	-0.0031673	0.33891	0.66167	GOBP_RETINAL_ROD_CELL_DEVELOPMENT	resint_LV Sphericity, ED	0.887084
147	-0.03214	-0.0028995	0.077063	0.66168	HALLMARK_FATTY_ACID_METABOLISM	resint_LV Sphericity, ES	0.887084
10	-0.12027	-0.002841	0.28838	0.66169	REACTOME_HDL_REMODELING	resint_LV Sphericity, ED	0.887084
172	-0.030987	-0.0030218	0.074279	0.66172	GSE11057_NAIVE_VS_EFF_MEMORY_CD4_TCELL_UP	resint_LV Sphericity, ES	0.887084
27	-0.072986	-0.0028315	0.17495	0.66173	REACTOME_THE_ROLE_OF_NEF_IN_HIV_1_REPLICATION_AND_DISEASE_PATHOGENESIS	resint_LV Sphericity, ED	0.887084
55	-0.053963	-0.0029856	0.12935	0.66173	GOBP_GLUTATHIONE_METABOLIC_PROCESS	resint_LV Sphericity, ES	0.887084
5	-0.15639	-0.0026125	0.37483	0.66174	HP_CORTICAL_THICKENING_OF_LONG_BONE_DIAPHYSES	resint_LV Sphericity, ES	0.887084
5	-0.17193	-0.0028721	0.41207	0.66175	HP_PERSISTENT_PUPILLARY_MEMBRANE	resint_LV Sphericity, ED	0.887084
12	-0.11514	-0.0029792	0.27594	0.66176	AGCGCAG_MIR191	resint_LV Sphericity, ED	0.887084
149	-0.035061	-0.0031844	0.084018	0.66177	GSE3565_DUSP1_VS_WT_SPLENOCYTES_UP	resint_LV Sphericity, ED	0.887084
191	-0.027831	-0.0028585	0.066684	0.66179	GSE7831_UNSTIM_VS_CPG_STIM_PDC_1H_UP	resint_LV Sphericity, ED	0.887088
193	-0.028469	-0.0029391	0.068204	0.6618	GSE17721_POLYIC_VS_CPG_8H_BMDC_UP	resint_LV Sphericity, ES	0.887088
190	-0.027878	-0.0028558	0.066773	0.66184	GSE7460_CTRL_VS_TGFB_TREATED_ACT_FOXP3_HET_TCONV_DN	resint_LV Sphericity, ED	0.887118
91	-0.039881	-0.0028353	0.095516	0.66185	MODULE_182	resint_LV Sphericity, ED	0.887118
15	-0.097264	-0.0028134	0.2329	0.66188	REACTOME_WNT5A_DEPENDENT_INTERNALIZATION_OF_FZD4	resint_LV Sphericity, ES	0.88714
29	-0.07008	-0.0028174	0.16777	0.66192	GOBP_POSITIVE_REGULATION_OF_MRNA_PROCESSING	resint_LV Sphericity, ED	0.887151
37	-0.064314	-0.0029199	0.15396	0.66192	MIR10400_3P_MIR4674	resint_LV Sphericity, ES	0.887151
146	-0.031383	-0.0028217	0.075124	0.66193	GSE6092_CTRL_VS_BORRELIA_BIRGDOFERI_INF_ENDOTHELIAL_CELL_UP	resint_LV Sphericity, ES	0.887151
16	-0.10207	-0.0030491	0.24426	0.66197	GOMF_FOUR_WAY_JUNCTION_DNA_BINDING	resint_LV Sphericity, ES	0.887181
4	-0.15459	-0.0023098	0.36993	0.66198	ZSCAN26_TARGET_GENES	resint_LV Sphericity, ED	0.887181
179	-0.030137	-0.0029975	0.072099	0.66202	GSE34156_UNTREATED_VS_6H_TLR1_TLR2_LIGAND_TREATED_MONOCYTE_UP	resint_LV Sphericity, ED	0.887191
154	-0.029951	-0.0027651	0.071652	0.66203	GOBP_ELECTRON_TRANSPORT_CHAIN	resint_LV Sphericity, ES	0.887191
140	-0.035624	-0.003137	0.085213	0.66204	YTAAYNGCT_UNKNOWN	resint_LV Sphericity, ES	0.887191
66	-0.047833	-0.0028981	0.11441	0.66205	PUIFFE_INVASION_INHIBITED_BY_ASCITES_UP	resint_LV Sphericity, ED	0.887191
3	-0.19876	-0.002572	0.4754	0.66206	HP_LIMB_FASCICULATIONS	resint_LV Sphericity, ED	0.887191
4	-0.20127	-0.0030073	0.48136	0.66207	GOBP_NEGATIVE_REGULATION_OF_RESPIRATORY_BURST_INVOLVED_IN_INFLAMMATORY_RESPONSE	resint_LV Sphericity, ED	0.887191
21	-0.099144	-0.0033926	0.23708	0.66209	WP_PKCGAMMA_CALCIUM_SIGNALING_PATHWAY_IN_ATAXIA	resint_LV Sphericity, ES	0.8872
5	-0.19531	-0.0032627	0.46699	0.66211	GOBP_POSITIVE_REGULATION_OF_MEMBRANE_TUBULATION	resint_LV Sphericity, ES	0.887208
78	-0.039964	-0.0026314	0.095544	0.66213	GNF2_PA2G4	resint_LV Sphericity, ES	0.887216
20	-0.086955	-0.0029039	0.20784	0.66216	REACTOME_INSERTION_OF_TAIL_ANCHORED_PROTEINS_INTO_THE_ENDOPLASMIC_RETICULUM_MEMBRANE	resint_LV Sphericity, ED	0.887238
20	-0.13316	-0.0044469	0.3182	0.6622	chr2q23	resint_LV Sphericity, ED	0.887258
30	-0.083725	-0.0034235	0.20005	0.66222	DESCARTES_FETAL_HEART_ENDOCARDIAL_CELLS	resint_LV Sphericity, ED	0.887258
5	-0.19614	-0.0032765	0.46865	0.66222	GOBP_NEGATIVE_REGULATION_OF_REGULATORY_T_CELL_DIFFERENTIATION	resint_LV Sphericity, ED	0.887258
28	-0.07532	-0.0029756	0.17995	0.66223	GOBP_GLYCOSPHINGOLIPID_BIOSYNTHETIC_PROCESS	resint_LV Sphericity, ES	0.887258
5	-0.15292	-0.0025545	0.36527	0.66226	GOBP_NEGATIVE_REGULATION_OF_STEM_CELL_PROLIFERATION	resint_LV Sphericity, ES	0.88726
83	-0.040277	-0.0027353	0.096198	0.66227	HP_RENAL_TUBULAR_DYSFUNCTION	resint_LV Sphericity, ED	0.88726
9	-0.14413	-0.0032298	0.34424	0.66228	GOMF_OXIDOREDUCTASE_ACTIVITY_ACTING_ON_A_SULFUR_GROUP_OF_DONORS_DISULFIDE_AS_ACCEPTOR	resint_LV Sphericity, ES	0.88726
165	-0.032397	-0.003095	0.077371	0.66229	GSE2128_CTRL_VS_MIMETOPE_NEGATIVE_SELECTION_DP_THYMOCYTE_C57BL6_UP	resint_LV Sphericity, ED	0.88726
17	-0.10572	-0.0032552	0.25243	0.66231	DESCARTES_FETAL_HEART_VASCULAR_ENDOTHELIAL_CELLS	resint_LV Sphericity, ES	0.88726
26	-0.068085	-0.002592	0.16256	0.66233	GOBP_ESTABLISHMENT_OF_PROTEIN_LOCALIZATION_TO_CHROMOSOME	resint_LV Sphericity, ED	0.88726
186	-0.0281	-0.0028485	0.067077	0.66236	GSE12845_NAIVE_VS_PRE_GC_TONSIL_BCELL_UP	resint_LV Sphericity, ED	0.88726
97	-0.040552	-0.002976	0.096795	0.66237	MIR4254	resint_LV Sphericity, ES	0.88726
4	-0.24357	-0.0036393	0.5814	0.66237	HP_FRONTAL_HIRSUTISM	resint_LV Sphericity, ES	0.88726
66	-0.046555	-0.0028207	0.1111	0.6624	YAO_TEMPORAL_RESPONSE_TO_PROGESTERONE_CLUSTER_10	resint_LV Sphericity, ED	0.88726
108	-0.039845	-0.0030845	0.095088	0.6624	MIR4727_5P	resint_LV Sphericity, ES	0.88726
23	-0.087575	-0.003136	0.20898	0.66241	GOBP_REGULATION_OF_LYMPHOCYTE_CHEMOTAXIS	resint_LV Sphericity, ES	0.88726
185	-0.029965	-0.0030295	0.071493	0.66244	GSE34205_HEALTHY_VS_RSV_INF_INFANT_PBMC_DN	resint_LV Sphericity, ES	0.88726
17	-0.09082	-0.0027965	0.21665	0.66246	GOBP_PARAXIAL_MESODERM_DEVELOPMENT	resint_LV Sphericity, ES	0.88726
66	-0.050372	-0.0030519	0.12017	0.66246	GOBP_LYMPHOCYTE_APOPTOTIC_PROCESS	resint_LV Sphericity, ES	0.88726
499	-0.018093	-0.0029775	0.043158	0.66247	ZNF563_TARGET_GENES	resint_LV Sphericity, ES	0.88726
29	-0.080441	-0.003234	0.19188	0.66247	GOCC_GLIAL_CELL_PROJECTION	resint_LV Sphericity, ES	0.88726
781	-0.014603	-0.0029821	0.034827	0.6625	DACH1_TARGET_GENES	resint_LV Sphericity, ES	0.88726
12	-0.13154	-0.0034035	0.31372	0.6625	GOBP_HEPATOCYTE_APOPTOTIC_PROCESS	resint_LV Sphericity, ES	0.88726
6	-0.136	-0.0024886	0.32433	0.66251	REACTOME_FLT3_SIGNALING_THROUGH_SRC_FAMILY_KINASES	resint_LV Sphericity, ED	0.88726
6	-0.14787	-0.0027058	0.35261	0.66252	GOBP_NEGATIVE_REGULATION_OF_PROTEIN_K63_LINKED_UBIQUITINATION	resint_LV Sphericity, ED	0.88726
71	-0.046539	-0.0029242	0.11094	0.66257	GOCC_INCLUSION_BODY	resint_LV Sphericity, ED	0.887308
32	-0.076207	-0.0032181	0.18162	0.66261	MODULE_300	resint_LV Sphericity, ES	0.887308
26	-0.079414	-0.0030233	0.18923	0.66263	HP_NEONATAL_DEATH	resint_LV Sphericity, ED	0.887308
31	-0.068039	-0.002828	0.16213	0.66263	VANTVEER_BREAST_CANCER_BRCA1_UP	resint_LV Sphericity, ES	0.887308
32	-0.063857	-0.0026966	0.15216	0.66264	REACTOME_FORMATION_OF_THE_EARLY_ELONGATION_COMPLEX	resint_LV Sphericity, ES	0.887308
65	-0.049759	-0.002992	0.11855	0.66266	GOBP_NEGATIVE_REGULATION_OF_EPITHELIAL_CELL_MIGRATION	resint_LV Sphericity, ED	0.887308
186	-0.027889	-0.0028271	0.066445	0.66266	GSE9006_TYPE_1_DIABETES_AT_DX_VS_4MONTH_POST_DX_PBMC_UP	resint_LV Sphericity, ES	0.887308
10	-0.12998	-0.0030703	0.30965	0.66267	GOMF_PHOSPHATIDYLINOSITOL_3_KINASE_REGULATORY_SUBUNIT_BINDING	resint_LV Sphericity, ES	0.887308
8	-0.16767	-0.0035426	0.39943	0.66268	GOBP_PROLINE_TRANSMEMBRANE_TRANSPORT	resint_LV Sphericity, ES	0.887308
79	-0.038152	-0.0025281	0.09083	0.66277	DESCARTES_MAIN_FETAL_CSH1_CSH2_POSITIVE_CELLS	resint_LV Sphericity, ED	0.887365
19	-0.09562	-0.0031125	0.22761	0.66279	HP_MODERATE_GLOBAL_DEVELOPMENTAL_DELAY	resint_LV Sphericity, ES	0.887365
11	-0.10861	-0.0026906	0.25852	0.6628	HP_MULTIPLE_SUTURE_CRANIOSYNOSTOSIS	resint_LV Sphericity, ED	0.887365
7	-0.17258	-0.0034109	0.41077	0.6628	GOBP_POSITIVE_REGULATION_OF_MICROGLIAL_CELL_ACTIVATION	resint_LV Sphericity, ES	0.887365
2	-0.2184	-0.0023076	0.51982	0.66281	ZNF211_TARGET_GENES	resint_LV Sphericity, ED	0.887365
179	-0.029482	-0.0029323	0.070165	0.66282	GSE7400_CTRL_VS_CSF3_IN_VIVO_TREATED_PBMC_DN	resint_LV Sphericity, ED	0.887365
183	-0.028936	-0.0029097	0.06886	0.66283	GSE17974_2.5H_VS_72H_IL4_AND_ANTI_IL12_ACT_CD4_TCELL_DN	resint_LV Sphericity, ED	0.887365
8	-0.1348	-0.0028481	0.32077	0.66284	GOMF_MDM2_MDM4_FAMILY_PROTEIN_BINDING	resint_LV Sphericity, ED	0.887365
12	-0.10578	-0.0027369	0.25169	0.66285	GOBP_REGULATION_OF_SHORT_TERM_NEURONAL_SYNAPTIC_PLASTICITY	resint_LV Sphericity, ED	0.887365
20	-0.092751	-0.0030975	0.22069	0.66286	GOMF_ADRENERGIC_RECEPTOR_BINDING	resint_LV Sphericity, ES	0.887365
170	-0.032377	-0.0031391	0.077024	0.66288	GSE9988_LOW_LPS_VS_VEHICLE_TREATED_MONOCYTE_UP	resint_LV Sphericity, ED	0.887373
7	-0.15096	-0.0029836	0.35905	0.66291	REACTOME_SODIUM_PROTON_EXCHANGERS	resint_LV Sphericity, ED	0.887376
6	-0.11199	-0.0020492	0.26636	0.66291	GOBP_SPLICEOSOMAL_CONFORMATIONAL_CHANGES_TO_GENERATE_CATALYTIC_CONFORMATION	resint_LV Sphericity, ES	0.887376
91	-0.044123	-0.0031369	0.10493	0.66294	REACTOME_CLASS_B_2_SECRETIN_FAMILY_RECEPTORS	resint_LV Sphericity, ED	0.887393
18	-0.086773	-0.0027493	0.20633	0.66295	HP_ABNORMALITY_OF_IRON_HOMEOSTASIS	resint_LV Sphericity, ED	0.887393
69	-0.05083	-0.0031486	0.12084	0.66299	MIR550A_3_5P_MIR550A_5P	resint_LV Sphericity, ES	0.887428
5	-0.17343	-0.0028971	0.41214	0.66305	HP_DEEP_SET_NAILS	resint_LV Sphericity, ED	0.88748
5	-0.16365	-0.0027338	0.38888	0.66306	GOBP_PURINE_DEOXYRIBONUCLEOTIDE_BIOSYNTHETIC_PROCESS	resint_LV Sphericity, ED	0.88748
36	-0.066291	-0.0029688	0.15751	0.66307	GOBP_ACYLGLYCEROL_HOMEOSTASIS	resint_LV Sphericity, ED	0.88748
186	-0.027694	-0.0028073	0.065769	0.66315	GSE27786_LIN_NEG_VS_ERYTHROBLAST_UP	resint_LV Sphericity, ED	0.887569
189	-0.028961	-0.002959	0.068766	0.66317	GSE27786_LSK_VS_LIN_NEG_CELL_DN	resint_LV Sphericity, ES	0.887577
8	-0.14619	-0.0030887	0.34708	0.66319	WP_TFS_REGULATE_MIRNAS_RELATED_TO_CARDIAC_HYPERTROPHY	resint_LV Sphericity, ED	0.887585
119	-0.037252	-0.0030262	0.088378	0.66331	MIR6871_3P	resint_LV Sphericity, ED	0.887618
7	-0.16074	-0.003177	0.38135	0.66331	HP_APLASIA_HYPOPLASIA_OF_THE_INNER_EAR	resint_LV Sphericity, ES	0.887618
134	-0.059591	-0.0051348	0.14135	0.66333	chr14q32	resint_LV Sphericity, ED	0.887618
27	-0.084291	-0.00327	0.19994	0.66333	PEDERSEN_METASTASIS_BY_ERBB2_ISOFORM_6	resint_LV Sphericity, ES	0.887618
58	-0.057696	-0.0032777	0.13685	0.66334	HP_IRIS_HYPOPIGMENTATION	resint_LV Sphericity, ED	0.887618
154	-0.03345	-0.0030881	0.079337	0.66334	GOBP_LOCOMOTORY_BEHAVIOR	resint_LV Sphericity, ED	0.887618
60	-0.048665	-0.0028118	0.11543	0.66334	GNF2_DDX5	resint_LV Sphericity, ED	0.887618
10	-0.14022	-0.0033122	0.33253	0.66337	GOCC_CILIARY_ROOTLET	resint_LV Sphericity, ED	0.887618
118	-0.037121	-0.0030029	0.088026	0.66338	HP_ABNORMALITY_ON_PULMONARY_FUNCTION_TESTING	resint_LV Sphericity, ED	0.887618
181	-0.028596	-0.0028599	0.06781	0.66338	GSE41867_DAY8_EFFECTOR_VS_DAY30_EXHAUSTED_CD8_TCELL_LCMV_CLONE13_UP	resint_LV Sphericity, ES	0.887618
42	-0.057695	-0.0027904	0.13681	0.66338	GOCC_H4_HISTONE_ACETYLTRANSFERASE_COMPLEX	resint_LV Sphericity, ES	0.887618
39	-0.065624	-0.0030587	0.15562	0.66338	PID_FOXM1_PATHWAY	resint_LV Sphericity, ES	0.887618
118	-0.036429	-0.0029469	0.086361	0.66342	KEGG_NEUROTROPHIN_SIGNALING_PATHWAY	resint_LV Sphericity, ED	0.887633
6	-0.15237	-0.0027882	0.3612	0.66343	GOMF_PHOSPHATIDYLINOSITOL_TRISPHOSPHATE_PHOSPHATASE_ACTIVITY	resint_LV Sphericity, ES	0.887633
11	-0.12096	-0.0029965	0.2867	0.66344	GRAHAM_CML_QUIESCENT_VS_CML_DIVIDING_DN	resint_LV Sphericity, ES	0.887633
10	-0.14142	-0.0033405	0.33518	0.66346	HP_GIANT_PLATELETS	resint_LV Sphericity, ES	0.887633
7	-0.17033	-0.0033665	0.4037	0.66346	GOBP_POSITIVE_REGULATION_OF_FEVER_GENERATION	resint_LV Sphericity, ES	0.887633
32	-0.077515	-0.0032733	0.18367	0.66349	MIKKELSEN_MCV6_ICP_WITH_H3K4ME3_AND_H3K27ME3	resint_LV Sphericity, ED	0.887652
125	-0.036535	-0.0030413	0.086552	0.66353	GSE37319_WT_VS_RC3H1_KO_CD44LOW_CD8_TCELL_DN	resint_LV Sphericity, ED	0.887652
189	-0.026904	-0.0027489	0.063724	0.66355	GSE40274_CTRL_VS_FOXP3_TRANSDUCED_ACTIVATED_CD4_TCELL_UP	resint_LV Sphericity, ED	0.887652
217	-0.023763	-0.0025996	0.056283	0.66356	MORF_UBE2I	resint_LV Sphericity, ED	0.887652
11	-0.11014	-0.0027286	0.26087	0.66356	GOMF_MEMBRANE_INSERTASE_ACTIVITY	resint_LV Sphericity, ES	0.887652
14	-0.10165	-0.0028407	0.24075	0.66357	HP_RESTLESS_LEGS	resint_LV Sphericity, ED	0.887652
71	-0.048257	-0.0030321	0.11429	0.66357	FURUKAWA_DUSP6_TARGETS_PCI35_DN	resint_LV Sphericity, ED	0.887652
6	-0.16809	-0.0030758	0.39801	0.6636	HP_ABNORMAL_PLATELET_MEMBRANE_PROTEIN_EXPRESSION	resint_LV Sphericity, ED	0.887658
73	-0.050511	-0.0032179	0.11959	0.66362	CARD_MIR302A_TARGETS	resint_LV Sphericity, ED	0.887658
9	-0.13368	-0.0029958	0.3165	0.66362	GOBP_PROTEIN_K6_LINKED_UBIQUITINATION	resint_LV Sphericity, ES	0.887658
51	-0.059832	-0.003188	0.14165	0.66363	REACTOME_NRAGE_SIGNALS_DEATH_THROUGH_JNK	resint_LV Sphericity, ED	0.887658
7	-0.1296	-0.0025615	0.30676	0.66366	HP_IMPAIRED_ADP_INDUCED_PLATELET_AGGREGATION	resint_LV Sphericity, ES	0.88768
69	-0.049358	-0.0030574	0.11681	0.66369	CHESLER_BRAIN_QTL_CIS	resint_LV Sphericity, ED	0.887697
12	-0.11855	-0.0030673	0.28053	0.6637	HP_RECURRENT_STAPHYLOCOCCUS_AUREUS_INFECTIONS	resint_LV Sphericity, ES	0.887697
23	-0.08895	-0.0031853	0.21045	0.66373	TACGGGT_MIR99A_MIR100_MIR99B	resint_LV Sphericity, ED	0.8877
184	-0.02861	-0.0028847	0.067687	0.66373	GSE23321_CD8_STEM_CELL_MEMORY_VS_EFFECTOR_MEMORY_CD8_TCELL_UP	resint_LV Sphericity, ED	0.8877
38	-0.071315	-0.0032812	0.16868	0.66377	GNF2_MAPT	resint_LV Sphericity, ED	0.887711
5	-0.1874	-0.0031304	0.44326	0.66377	GOBP_PROTEIN_TRANSPORT_WITHIN_LIPID_BILAYER	resint_LV Sphericity, ED	0.887711
184	-0.030361	-0.0030613	0.071807	0.66378	GSE21670_UNTREATED_VS_IL6_TREATED_STAT3_KO_CD4_TCELL_UP	resint_LV Sphericity, ES	0.887711
7	-0.15077	-0.0029798	0.35654	0.6638	HP_ENTRAPMENT_NEUROPATHY	resint_LV Sphericity, ES	0.88772
31	-0.074115	-0.0030806	0.17522	0.66385	YAO_TEMPORAL_RESPONSE_TO_PROGESTERONE_CLUSTER_15	resint_LV Sphericity, ED	0.88775
189	-0.028299	-0.0028914	0.066899	0.66385	GSE42021_TCONV_PLN_VS_CD24INT_TCONV_THYMUS_DN	resint_LV Sphericity, ES	0.88775
179	-0.029397	-0.0029239	0.069483	0.66388	GSE2128_C57BL6_VS_NOD_THYMOCYTE_MIMETOPE_NEGATIVE_SELECTION_UP	resint_LV Sphericity, ED	0.887766
6	-0.15475	-0.0028317	0.36575	0.66389	GOBP_NEGATIVE_REGULATION_OF_MHC_CLASS_II_BIOSYNTHETIC_PROCESS	resint_LV Sphericity, ED	0.887766
105	-0.03859	-0.0029458	0.091194	0.66391	MIR6727_3P	resint_LV Sphericity, ED	0.887775
41	-0.05781	-0.0027626	0.1366	0.66393	GOBP_REGULATION_OF_VIRAL_TRANSCRIPTION	resint_LV Sphericity, ED	0.887778
41	-0.071165	-0.0034008	0.16814	0.66394	JAZAERI_BREAST_CANCER_BRCA1_VS_BRCA2_DN	resint_LV Sphericity, ES	0.887778
130	-0.053339	-0.0045274	0.12596	0.66401	NIKOLSKY_BREAST_CANCER_8Q12_Q22_AMPLICON	resint_LV Sphericity, ED	0.887835
13	-0.10185	-0.0027428	0.24054	0.66401	GOMF_HMG_BOX_DOMAIN_BINDING	resint_LV Sphericity, ES	0.887835
34	-0.069818	-0.0030389	0.16483	0.66406	HP_MYOPATHIC_FACIES	resint_LV Sphericity, ES	0.887883
109	-0.039536	-0.0030747	0.09332	0.66409	GOBP_MODULATION_OF_PROCESS_OF_OTHER_ORGANISM	resint_LV Sphericity, ED	0.887905
6	-0.14677	-0.0026857	0.34637	0.66412	GOBP_PH_ELEVATION	resint_LV Sphericity, ED	0.887913
191	-0.027349	-0.002809	0.064533	0.66414	GSE27786_LIN_NEG_VS_MONO_MAC_UP	resint_LV Sphericity, ED	0.887913
11	-0.13368	-0.0033117	0.31543	0.66414	GOBP_ARGININE_TRANSPORT	resint_LV Sphericity, ES	0.887913
27	-0.11922	-0.0046249	0.28126	0.66416	chr7q33	resint_LV Sphericity, ED	0.887913
16	-0.10625	-0.0031741	0.25068	0.66417	GOMF_MHC_CLASS_II_PROTEIN_COMPLEX_BINDING	resint_LV Sphericity, ED	0.887913
8	-0.168	-0.0035496	0.39632	0.66418	WP_NLR_PROTEINS	resint_LV Sphericity, ED	0.887913
104	-0.038762	-0.0029449	0.091407	0.66424	HP_INTELLECTUAL_DISABILITY_PROFOUND	resint_LV Sphericity, ES	0.887913
14	-0.11376	-0.0031792	0.26824	0.66425	HP_DIAPHRAGMATIC_WEAKNESS	resint_LV Sphericity, ED	0.887913
19	-0.091103	-0.0029655	0.2148	0.66426	HP_IRON_DEFICIENCY_ANEMIA	resint_LV Sphericity, ED	0.887913
189	-0.029548	-0.0030191	0.069666	0.66426	GSE39110_DAY3_VS_DAY6_POST_IMMUNIZATION_CD8_TCELL_WITH_IL2_TREATMENT_DN	resint_LV Sphericity, ES	0.887913
96	-0.039333	-0.0028717	0.09273	0.66428	MIR5000_5P	resint_LV Sphericity, ED	0.887913
137	-0.033341	-0.0029046	0.078591	0.6643	GSE15624_3H_VS_6H_HALOFUGINONE_TREATED_CD4_TCELL_DN	resint_LV Sphericity, ED	0.887913
86	-0.041665	-0.00288	0.098204	0.66431	GOBP_LIPOPROTEIN_BIOSYNTHETIC_PROCESS	resint_LV Sphericity, ED	0.887913
5	-0.17921	-0.0029936	0.42232	0.66434	GOMF_DOUBLE_STRANDED_RNA_ADENOSINE_DEAMINASE_ACTIVITY	resint_LV Sphericity, ED	0.887913
11	-0.11299	-0.0027992	0.26628	0.66434	GARGALOVIC_RESPONSE_TO_OXIDIZED_PHOSPHOLIPIDS_LIGHTYELLOW_UP	resint_LV Sphericity, ES	0.887913
26	-0.079269	-0.0030178	0.18679	0.66435	HP_VERTEBRAL_HYPOPLASIA	resint_LV Sphericity, ED	0.887913
9	-0.13982	-0.0031333	0.32945	0.66436	HP_GRANULOMATOSIS	resint_LV Sphericity, ES	0.887913
192	-0.030217	-0.0031115	0.071199	0.66436	GSE17186_CD21LOW_VS_CD21HIGH_TRANSITIONAL_BCELL_UP	resint_LV Sphericity, ES	0.887913
170	-0.031545	-0.0030584	0.074325	0.66437	REACTOME_ION_CHANNEL_TRANSPORT	resint_LV Sphericity, ED	0.887913
11	-0.1235	-0.0030594	0.29091	0.66441	AMIT_EGF_RESPONSE_20_HELA	resint_LV Sphericity, ED	0.887913
45	-0.059373	-0.0029721	0.13985	0.66441	MIR6834_3P	resint_LV Sphericity, ES	0.887913
71	-0.085026	-0.0053424	0.20026	0.66442	chr1p32	resint_LV Sphericity, ED	0.887913
133	-0.037121	-0.0031867	0.087436	0.66442	GOBP_ISOPRENOID_METABOLIC_PROCESS	resint_LV Sphericity, ED	0.887913
186	-0.027274	-0.0027647	0.064236	0.66443	GSE18791_CTRL_VS_NEWCASTLE_VIRUS_DC_12H_UP	resint_LV Sphericity, ED	0.887913
18	-0.093271	-0.0029552	0.21966	0.66444	GOBP_REGULATION_OF_LIPOPROTEIN_PARTICLE_CLEARANCE	resint_LV Sphericity, ES	0.887913
25	-0.078438	-0.0029282	0.18466	0.66449	TAXCREB_02	resint_LV Sphericity, ES	0.887951
4	-0.2151	-0.003214	0.50634	0.66451	GOBP_POSITIVE_REGULATION_OF_CORTICOTROPIN_SECRETION	resint_LV Sphericity, ED	0.887951
8	-0.112	-0.0023663	0.26365	0.66451	GOMF_PEPTIDYL_PROLINE_4_DIOXYGENASE_ACTIVITY	resint_LV Sphericity, ES	0.887951
7	-0.13202	-0.0026093	0.31072	0.66454	HP_STEROID_RESISTANT_NEPHROTIC_SYNDROME	resint_LV Sphericity, ED	0.887954
25	-0.075477	-0.0028177	0.17764	0.66454	WILENSKY_RESPONSE_TO_DARAPLADIB	resint_LV Sphericity, ES	0.887954
68	-0.049725	-0.0030579	0.117	0.66457	GOBP_ASTROCYTE_DIFFERENTIATION	resint_LV Sphericity, ED	0.887957
17	-0.10377	-0.0031953	0.24419	0.66457	GOBP_RESPONSE_TO_STEROL_DEPLETION	resint_LV Sphericity, ES	0.887957
25	-0.085141	-0.0031785	0.20022	0.66467	WP_CYTOKINES_AND_INFLAMMATORY_RESPONSE	resint_LV Sphericity, ED	0.888071
32	-0.078063	-0.0032965	0.18355	0.66469	TANG_SENESCENCE_TP53_TARGETS_UP	resint_LV Sphericity, ES	0.888071
37	-0.067624	-0.0030702	0.15899	0.6647	MIR1245A	resint_LV Sphericity, ED	0.888071
16	-0.10496	-0.0031356	0.24676	0.66471	HP_REDUCED_FORCED_VITAL_CAPACITY	resint_LV Sphericity, ES	0.888071
264	-0.024483	-0.0029503	0.057548	0.66474	FOURNIER_ACINAR_DEVELOPMENT_LATE_2	resint_LV Sphericity, ES	0.888086
2	-0.35207	-0.0037199	0.82739	0.66477	HP_MIXED_DEMYELINATING_AND_AXONAL_POLYNEUROPATHY	resint_LV Sphericity, ES	0.888086
4	-0.16892	-0.002524	0.39695	0.66478	GOCC_ER_MEMBRANE_INSERTION_COMPLEX	resint_LV Sphericity, ED	0.888086
185	-0.028768	-0.0029084	0.0676	0.66478	GSE21670_STAT3_KO_VS_WT_CD4_TCELL_TGFB_IL6_TREATED_UP	resint_LV Sphericity, ES	0.888086
180	-0.030881	-0.00308	0.072561	0.66479	GSE14000_4H_VS_16H_LPS_DC_TRANSLATED_RNA_UP	resint_LV Sphericity, ES	0.888086
187	-0.029014	-0.0029489	0.068164	0.66482	GSE17721_4_VS_24H_GARDIQUIMOD_BMDC_DN	resint_LV Sphericity, ES	0.888092
15	-0.086172	-0.0024926	0.20242	0.66484	SMID_BREAST_CANCER_LUMINAL_A_DN	resint_LV Sphericity, ED	0.888092
10	-0.14003	-0.0033077	0.32893	0.66484	BERENJENO_TRANSFORMED_BY_RHOA_REVERSIBLY_UP	resint_LV Sphericity, ES	0.888092
7	-0.13182	-0.0026053	0.30962	0.66485	GOBP_POSITIVE_REGULATION_OF_PROTEIN_DEUBIQUITINATION	resint_LV Sphericity, ES	0.888092
19	-0.089025	-0.0028979	0.20907	0.66488	REACTOME_SYNAPTIC_ADHESION_LIKE_MOLECULES	resint_LV Sphericity, ED	0.888114
26	-0.11055	-0.0042087	0.25958	0.6649	chr19p12	resint_LV Sphericity, ED	0.888115
184	-0.029331	-0.0029574	0.068867	0.66491	GSE21670_TGFB_VS_TGFB_AND_IL6_TREATED_CD4_TCELL_DN	resint_LV Sphericity, ES	0.888115
61	-0.049542	-0.0028861	0.11631	0.66493	SHAFFER_IRF4_TARGETS_IN_ACTIVATED_DENDRITIC_CELL	resint_LV Sphericity, ED	0.888115
5	-0.20872	-0.0034866	0.48997	0.66494	TESAR_ALK_TARGETS_HUMAN_ES_5D_UP	resint_LV Sphericity, ED	0.888115
442	-0.019121	-0.0029663	0.044884	0.66495	HP_AUTISTIC_BEHAVIOR	resint_LV Sphericity, ED	0.888115
13	-0.11989	-0.0032285	0.28137	0.66497	MODULE_360	resint_LV Sphericity, ED	0.888119
13	-0.14726	-0.0039658	0.3456	0.66498	GOBP_FLAVONOID_METABOLIC_PROCESS	resint_LV Sphericity, ED	0.888119
17	-0.10942	-0.0033692	0.25671	0.66503	GOBP_MONOCYTE_CHEMOTACTIC_PROTEIN_1_PRODUCTION	resint_LV Sphericity, ES	0.888134
5	-0.18115	-0.0030261	0.42497	0.66504	GOBP_RENAL_SODIUM_ION_TRANSPORT	resint_LV Sphericity, ED	0.888134
495	-0.019316	-0.0031662	0.045313	0.66504	MURARO_PANCREAS_ALPHA_CELL	resint_LV Sphericity, ES	0.888134
46	-0.053895	-0.0027276	0.12643	0.66505	JIANG_AGING_HYPOTHALAMUS_UP	resint_LV Sphericity, ES	0.888134
160	-0.030257	-0.0028468	0.070973	0.66506	GOBP_TELOMERE_ORGANIZATION	resint_LV Sphericity, ES	0.888134
171	-0.030808	-0.0029956	0.072245	0.6651	GOBP_POSITIVE_REGULATION_OF_I_KAPPAB_KINASE_NF_KAPPAB_SIGNALING	resint_LV Sphericity, ES	0.88815
118	-0.03383	-0.0027366	0.079332	0.6651	KEGG_SPLICEOSOME	resint_LV Sphericity, ES	0.88815
137	-0.035823	-0.0031209	0.083991	0.66513	GOMF_SYMPORTER_ACTIVITY	resint_LV Sphericity, ED	0.88817
39	-0.058383	-0.0027212	0.13687	0.66515	WP_DNA_REPLICATION	resint_LV Sphericity, ED	0.88817
59	-0.054295	-0.0031109	0.12727	0.66516	MIR1278	resint_LV Sphericity, ES	0.88817
17	-0.10122	-0.0031167	0.23726	0.66517	HP_HYPOPLASTIC_VERTEBRAL_BODIES	resint_LV Sphericity, ED	0.88817
187	-0.030631	-0.0031133	0.071772	0.66523	GSE40666_UNTREATED_VS_IFNA_STIM_EFFECTOR_CD8_TCELL_90MIN_UP	resint_LV Sphericity, ED	0.888213
38	-0.068471	-0.0031503	0.16044	0.66523	OLSSON_E2F3_TARGETS_DN	resint_LV Sphericity, ED	0.888213
5	-0.1701	-0.0028414	0.39849	0.66525	HP_ABNORMALITY_OF_THE_EPIPHYSES_OF_THE_FEET	resint_LV Sphericity, ED	0.888217
192	-0.030517	-0.0031424	0.07149	0.66526	GSE32533_WT_VS_MIR17_KO_ACT_CD4_TCELL_UP	resint_LV Sphericity, ES	0.888217
46	-0.058886	-0.0029802	0.13791	0.66531	PID_HEDGEHOG_GLI_PATHWAY	resint_LV Sphericity, ED	0.888255
23	-0.072858	-0.002609	0.17062	0.66532	BARIS_THYROID_CANCER_UP	resint_LV Sphericity, ED	0.888255
300	-0.022762	-0.0029209	0.053299	0.66533	PITX1_TARGET_GENES	resint_LV Sphericity, ED	0.888255
28	-0.079511	-0.0031411	0.18614	0.66537	GOBP_POSITIVE_REGULATION_OF_POSTTRANSCRIPTIONAL_GENE_SILENCING	resint_LV Sphericity, ES	0.88829
534	-0.017099	-0.0029079	0.040019	0.6654	HP_PERIPHERAL_NEUROPATHY	resint_LV Sphericity, ED	0.888312
13	-0.099062	-0.0026677	0.23183	0.66542	GOBP_PROTEIN_IMPORT_INTO_PEROXISOME_MATRIX	resint_LV Sphericity, ED	0.88832
111	-0.03971	-0.0031162	0.092905	0.66546	HP_ABDOMINAL_DISTENTION	resint_LV Sphericity, ES	0.888326
51	-0.058356	-0.0031093	0.13652	0.66547	HP_ARTERIOVENOUS_MALFORMATION	resint_LV Sphericity, ED	0.888326
179	-0.030553	-0.0030389	0.071477	0.66547	KRAS.DF.V1_DN	resint_LV Sphericity, ES	0.888326
9	-0.1307	-0.0029288	0.30575	0.66548	GOMF_AROMATIC_AMINO_ACID_TRANSMEMBRANE_TRANSPORTER_ACTIVITY	resint_LV Sphericity, ES	0.888326
7	-0.1566	-0.0030951	0.36618	0.66554	HP_REDUCTION_OF_NEUTROPHIL_MOTILITY	resint_LV Sphericity, ED	0.888365
17	-0.10283	-0.0031664	0.24045	0.66555	HP_RENOVASCULAR_HYPERTENSION	resint_LV Sphericity, ES	0.888365
33	-0.075798	-0.0032504	0.17723	0.66555	LIU_CDX2_TARGETS_UP	resint_LV Sphericity, ES	0.888365
78	-0.047523	-0.0031291	0.1111	0.66559	MIR3192_3P	resint_LV Sphericity, ES	0.8884
177	-0.026688	-0.0026397	0.062374	0.66562	MORF_RAB1A	resint_LV Sphericity, ED	0.888406
12	-0.13909	-0.0035988	0.32506	0.66563	HP_WHITE_FORELOCK	resint_LV Sphericity, ED	0.888406
145	-0.034394	-0.0030819	0.080375	0.66564	MODULE_301	resint_LV Sphericity, ES	0.888406
5	-0.19269	-0.0032188	0.45027	0.66565	GOBP_REGULATION_OF_NADP_METABOLIC_PROCESS	resint_LV Sphericity, ES	0.888406
21	-0.087945	-0.0030094	0.20545	0.66569	GOMF_ABC_TYPE_TRANSPORTER_ACTIVITY	resint_LV Sphericity, ED	0.888441
17	-0.084519	-0.0026025	0.1974	0.66573	HP_CEREBELLAR_DYSPLASIA	resint_LV Sphericity, ED	0.888462
183	-0.029047	-0.0029208	0.067838	0.66574	GSE10094_LCMV_VS_LISTERIA_IND_EFF_CD4_TCELL_UP	resint_LV Sphericity, ED	0.888462
153	-0.03332	-0.0030662	0.07781	0.66575	GSE6259_FLT3L_INDUCED_VS_WT_SPLENIC_DC_33D1_POS_DN	resint_LV Sphericity, ED	0.888462
19	-0.088471	-0.0028798	0.20657	0.66577	MOOTHA_GLYCOGEN_METABOLISM	resint_LV Sphericity, ED	0.888462
39	-0.068875	-0.0032102	0.1608	0.66579	HP_MACRODONTIA	resint_LV Sphericity, ES	0.888462
31	-0.07201	-0.0029931	0.1681	0.66581	HP_EEG_WITH_POLYSPIKE_WAVE_COMPLEXES	resint_LV Sphericity, ED	0.888462
8	-0.1625	-0.0034334	0.37929	0.66583	GOBP_POSTSYNAPTIC_DENSITY_PROTEIN_95_CLUSTERING	resint_LV Sphericity, ES	0.888462
181	-0.031197	-0.00312	0.072805	0.66585	GSE3982_EOSINOPHIL_VS_MAC_UP	resint_LV Sphericity, ES	0.888462
14	-0.12181	-0.0034041	0.28428	0.66585	GOMF_ENDODEOXYRIBONUCLEASE_ACTIVITY_PRODUCING_5_PHOSPHOMONOESTERS	resint_LV Sphericity, ES	0.888462
87	-0.046418	-0.003227	0.10831	0.66587	WP_GPCRS_OTHER	resint_LV Sphericity, ED	0.888462
14	-0.089121	-0.0024905	0.20797	0.66587	REACTOME_MRNA_DECAY_BY_3_TO_5_EXORIBONUCLEASE	resint_LV Sphericity, ED	0.888462
46	-0.059149	-0.0029935	0.13802	0.66588	GOBP_CYTOKINE_PRODUCTION_INVOLVED_IN_INFLAMMATORY_RESPONSE	resint_LV Sphericity, ED	0.888462
26	-0.086225	-0.0032826	0.20116	0.6659	GOBP_CELLULAR_RESPONSE_TO_GLUCAGON_STIMULUS	resint_LV Sphericity, ED	0.888462
192	-0.028093	-0.0028928	0.06553	0.66593	GSE17721_POLYIC_VS_CPG_1H_BMDC_UP	resint_LV Sphericity, ES	0.888462
9	-0.12604	-0.0028244	0.29395	0.66595	HP_EEG_WITH_CONTINUOUS_SLOW_ACTIVITY	resint_LV Sphericity, ED	0.888462
190	-0.028439	-0.0029134	0.066311	0.66599	GSE8921_UNSTIM_VS_TLR1_2_STIM_MONOCYTE_24H_DN	resint_LV Sphericity, ED	0.888462
41	-0.064997	-0.003106	0.15156	0.66599	HP_POIKILOCYTOSIS	resint_LV Sphericity, ES	0.888462
191	-0.028935	-0.0029719	0.067465	0.666	GSE17721_0.5H_VS_24H_PAM3CSK4_BMDC_DN	resint_LV Sphericity, ED	0.888462
3	-0.29031	-0.0037567	0.67689	0.666	GOCC_RIBOSE_PHOSPHATE_DIPHOSPHOKINASE_COMPLEX	resint_LV Sphericity, ES	0.888462
3	-0.29031	-0.0037567	0.67689	0.666	GOMF_RIBOSE_PHOSPHATE_DIPHOSPHOKINASE_ACTIVITY	resint_LV Sphericity, ES	0.888462
9	-0.10854	-0.0024324	0.25305	0.66601	GOBP_INOSITOL_METABOLIC_PROCESS	resint_LV Sphericity, ES	0.888462
68	-0.053387	-0.0032831	0.12446	0.66602	WP_GLUCOCORTICOID_RECEPTOR_PATHWAY	resint_LV Sphericity, ED	0.888462
122	-0.036141	-0.0029724	0.084246	0.66603	MIR6837_5P	resint_LV Sphericity, ES	0.888462
373	-0.019732	-0.0028175	0.045991	0.66605	OSMAN_BLADDER_CANCER_DN	resint_LV Sphericity, ED	0.888462
41	-0.068757	-0.0032857	0.16026	0.66605	REACTOME_GLUCAGON_LIKE_PEPTIDE_1_GLP1_REGULATES_INSULIN_SECRETION	resint_LV Sphericity, ES	0.888462
183	-0.030153	-0.0030321	0.070272	0.66607	GSE21379_WT_VS_SAP_KO_TFH_CD4_TCELL_UP	resint_LV Sphericity, ED	0.88847
188	-0.029551	-0.0030115	0.068855	0.6661	GSE8835_HEALTHY_VS_CLL_CD4_TCELL_UP	resint_LV Sphericity, ED	0.888492
111	-0.039862	-0.0031281	0.09286	0.66613	LINDGREN_BLADDER_CANCER_CLUSTER_1_UP	resint_LV Sphericity, ED	0.888495
189	-0.028617	-0.0029239	0.066666	0.66613	GSE33162_UNTREATED_VS_4H_LPS_STIM_HDAC3_KO_MACROPHAGE_DN	resint_LV Sphericity, ED	0.888495
146	-0.036372	-0.0032702	0.084713	0.66616	MIR4288	resint_LV Sphericity, ES	0.888517
11	-0.13678	-0.0033885	0.31855	0.66618	GOBP_ADHESION_OF_SYMBIONT_TO_HOST_CELL	resint_LV Sphericity, ES	0.888525
17	-0.10266	-0.0031611	0.23901	0.66622	KEGG_GLYCOSAMINOGLYCAN_DEGRADATION	resint_LV Sphericity, ED	0.888535
37	-0.073953	-0.0033576	0.17218	0.66623	GNF2_CD97	resint_LV Sphericity, ES	0.888535
3	-0.27217	-0.0035219	0.63357	0.66624	GOMF_RNA_BINDING_INVOLVED_IN_POSTTRANSCRIPTIONAL_GENE_SILENCING	resint_LV Sphericity, ES	0.888535
187	-0.02915	-0.0029628	0.067857	0.66625	GSE32164_ALTERNATIVELY_ACT_M2_VS_CMYC_INHIBITED_MACROPHAGE_DN	resint_LV Sphericity, ES	0.888535
187	-0.028198	-0.002866	0.065635	0.66626	GSE360_CTRL_VS_L_DONOVANI_DC_UP	resint_LV Sphericity, ED	0.888535
222	-0.027634	-0.0030573	0.064319	0.66627	GOBP_CELLULAR_LIPID_CATABOLIC_PROCESS	resint_LV Sphericity, ED	0.888535
13	-0.11004	-0.0029632	0.25608	0.66629	GOMF_SECONDARY_ACTIVE_SULFATE_TRANSMEMBRANE_TRANSPORTER_ACTIVITY	resint_LV Sphericity, ES	0.888543
18	-0.099162	-0.0031418	0.23075	0.66631	WP_HEREDITARY_LEIOMYOMATOSIS_AND_RENAL_CELL_CARCINOMA_PATHWAY	resint_LV Sphericity, ES	0.888546
56	-0.056781	-0.0031698	0.13211	0.66632	LEE_LIVER_CANCER_DENA_UP	resint_LV Sphericity, ES	0.888546
12	-0.10967	-0.0028375	0.25512	0.66635	GOBP_POLY_N_ACETYLLACTOSAMINE_METABOLIC_PROCESS	resint_LV Sphericity, ES	0.888553
31	-0.070768	-0.0029414	0.16462	0.66636	GNF2_H2AFX	resint_LV Sphericity, ES	0.888553
84	-0.043258	-0.0029553	0.10061	0.66638	MIR18A_3P	resint_LV Sphericity, ES	0.888553
158	-0.031652	-0.0029595	0.073617	0.66638	GSE7568_CTRL_VS_3H_TGFB_TREATED_MACROPHAGES_WITH_IL4_AND_DEXAMETHASONE_DN	resint_LV Sphericity, ES	0.888553
6	-0.14615	-0.0026743	0.33988	0.6664	GOBP_POSITIVE_REGULATION_OF_METALLOPEPTIDASE_ACTIVITY	resint_LV Sphericity, ES	0.888556
191	-0.028957	-0.0029741	0.067335	0.66641	GSE19401_PLN_VS_PEYERS_PATCH_FOLLICULAR_DC_DN	resint_LV Sphericity, ES	0.888556
67	-0.051204	-0.0031257	0.11904	0.66645	GNF2_DNM1	resint_LV Sphericity, ED	0.888567
49	-0.056229	-0.0029368	0.13071	0.66646	GOBP_REGULATION_OF_MYELOID_LEUKOCYTE_MEDIATED_IMMUNITY	resint_LV Sphericity, ED	0.888567
17	-0.088473	-0.0027242	0.20567	0.66646	NAGY_TFTC_COMPONENTS_HUMAN	resint_LV Sphericity, ES	0.888567
5	-0.20046	-0.0033486	0.46591	0.66649	HP_IMPACTED_TOOTH	resint_LV Sphericity, ED	0.888579
9	-0.16364	-0.0036671	0.38031	0.6665	GOCC_FILTRATION_DIAPHRAGM	resint_LV Sphericity, ES	0.888579
65	-0.050496	-0.0030363	0.11735	0.66651	GOBP_AXO_DENDRITIC_TRANSPORT	resint_LV Sphericity, ES	0.888579
5	-0.21013	-0.0035102	0.48825	0.66654	HP_LENS_LUXATION	resint_LV Sphericity, ES	0.888601
53	-0.058366	-0.0031701	0.13556	0.6666	GNF2_CD53	resint_LV Sphericity, ES	0.888657
27	-0.070719	-0.0027435	0.16424	0.66661	REACTOME_PROCESSING_OF_CAPPED_INTRONLESS_PRE_MRNA	resint_LV Sphericity, ED	0.888657
19	-0.087305	-0.0028419	0.20272	0.66664	GOBP_NEGATIVE_REGULATION_OF_NATURAL_KILLER_CELL_MEDIATED_IMMUNITY	resint_LV Sphericity, ES	0.888674
586	-0.01686	-0.0029992	0.039147	0.66665	NAKAMURA_TUMOR_ZONE_PERIPHERAL_VS_CENTRAL_DN	resint_LV Sphericity, ED	0.888674
16	-0.11755	-0.0035116	0.27291	0.66667	KORKOLA_YOLK_SAC_TUMOR_UP	resint_LV Sphericity, ES	0.888682
10	-0.10937	-0.0025834	0.25384	0.66671	HP_LOWER_LIMB_METAPHYSEAL_IRREGULARITY	resint_LV Sphericity, ED	0.888699
30	-0.071829	-0.0029371	0.16671	0.66671	GOBP_REGULATION_OF_SYNAPTIC_TRANSMISSION_GABAERGIC	resint_LV Sphericity, ED	0.888699
862	-0.014228	-0.0030452	0.033017	0.66674	HP_ABNORMAL_INVOLUNTARY_EYE_MOVEMENTS	resint_LV Sphericity, ES	0.888715
157	-0.03149	-0.0029351	0.073069	0.66675	GSE34156_UNTREATED_VS_6H_NOD2_AND_TLR1_TLR2_LIGAND_TREATED_MONOCYTE_UP	resint_LV Sphericity, ED	0.888715
193	-0.031103	-0.003211	0.072153	0.66679	GSE15930_STIM_VS_STIM_AND_IL12_48H_CD8_T_CELL_DN	resint_LV Sphericity, ES	0.888725
79	-0.046261	-0.0030654	0.10731	0.6668	HP_RETINAL_DETACHMENT	resint_LV Sphericity, ED	0.888725
6	-0.16262	-0.0029757	0.37722	0.6668	REACTOME_BIOSYNTHESIS_OF_MARESIN_LIKE_SPMS	resint_LV Sphericity, ES	0.888725
18	-0.10525	-0.0033346	0.24409	0.66683	WEBER_METHYLATED_IN_COLON_CANCER	resint_LV Sphericity, ED	0.888725
615	-0.016786	-0.0030565	0.03893	0.66684	GOMF_PROTEIN_HOMODIMERIZATION_ACTIVITY	resint_LV Sphericity, ED	0.888725
47	-0.065303	-0.0033406	0.15144	0.66684	KEGG_AUTOIMMUNE_THYROID_DISEASE	resint_LV Sphericity, ES	0.888725
190	-0.028886	-0.0029591	0.06695	0.66693	GSE17721_POLYIC_VS_PAM3CSK4_16H_BMDC_UP	resint_LV Sphericity, ES	0.888789
58	-0.055889	-0.003175	0.12952	0.66695	MIR1843	resint_LV Sphericity, ED	0.888789
192	-0.027455	-0.0028272	0.063624	0.66695	GSE17721_0.5H_VS_4H_CPG_BMDC_UP	resint_LV Sphericity, ED	0.888789
54	-0.04996	-0.0027389	0.11576	0.66697	ZHAN_MULTIPLE_MYELOMA_UP	resint_LV Sphericity, ED	0.888789
183	-0.02993	-0.0030096	0.069344	0.66699	GSE13493_DP_VS_CD8POS_THYMOCYTE_UP	resint_LV Sphericity, ES	0.888789
85	-0.075983	-0.0052217	0.17603	0.667	chr16p12	resint_LV Sphericity, ED	0.888789
45	-0.057459	-0.0028763	0.1331	0.66701	GOBP_MALE_MEIOTIC_NUCLEAR_DIVISION	resint_LV Sphericity, ES	0.888789
42	-0.061546	-0.0029767	0.14257	0.66702	GOBP_INTRINSIC_APOPTOTIC_SIGNALING_PATHWAY_IN_RESPONSE_TO_DNA_DAMAGE_BY_P53_CLASS_MEDIATOR	resint_LV Sphericity, ED	0.888789
9	-0.11248	-0.0025206	0.26055	0.66702	BIOCARTA_EIF2_PATHWAY	resint_LV Sphericity, ED	0.888789
7	-0.13643	-0.0026964	0.31599	0.66703	GOCC_INTRACILIARY_TRANSPORT_PARTICLE_A	resint_LV Sphericity, ES	0.888789
15	-0.09256	-0.0026774	0.21438	0.66704	GOBP_GLYCOSYLCERAMIDE_METABOLIC_PROCESS	resint_LV Sphericity, ES	0.888789
144	-0.033732	-0.0030122	0.078119	0.66706	GSE4984_UNTREATED_VS_LPS_TREATED_DC_UP	resint_LV Sphericity, ED	0.888798
81	-0.045742	-0.003069	0.10592	0.66708	GOBP_NEGATIVE_REGULATION_OF_PROTEIN_MODIFICATION_BY_SMALL_PROTEIN_CONJUGATION_OR_REMOVAL	resint_LV Sphericity, ES	0.888806
18	-0.14646	-0.0046403	0.33902	0.66713	chr18q23	resint_LV Sphericity, ES	0.888835
67	-0.052997	-0.0032351	0.12265	0.66716	HUANG_DASATINIB_RESISTANCE_DN	resint_LV Sphericity, ED	0.888835
187	-0.030969	-0.0031477	0.071669	0.66717	GSE27786_CD4_TCELL_VS_NKCELL_DN	resint_LV Sphericity, ES	0.888835
7	-0.17414	-0.0034417	0.40297	0.66718	GOMF_HEME_TRANSMEMBRANE_TRANSPORTER_ACTIVITY	resint_LV Sphericity, ED	0.888835
13	-0.12339	-0.0033229	0.28549	0.6672	HP_HYPERACUSIS	resint_LV Sphericity, ES	0.888835
4	-0.17075	-0.0025513	0.39505	0.66721	GOBP_NEGATIVE_REGULATION_OF_OXIDATIVE_STRESS_INDUCED_NEURON_INTRINSIC_APOPTOTIC_SIGNALING_PATHWAY	resint_LV Sphericity, ES	0.888835
7	-0.13635	-0.0026948	0.31542	0.66722	GOBP_RIBONUCLEOPROTEIN_COMPLEX_DISASSEMBLY	resint_LV Sphericity, ES	0.888835
118	-0.040473	-0.0032741	0.09362	0.66724	MODULE_289	resint_LV Sphericity, ED	0.888835
13	-0.084773	-0.0022829	0.19609	0.66724	GOBP_SPLICEOSOMAL_TRI_SNRNP_COMPLEX_ASSEMBLY	resint_LV Sphericity, ES	0.888835
7	-0.15162	-0.0029966	0.3507	0.66724	GOBP_CARDIOLIPIN_BIOSYNTHETIC_PROCESS	resint_LV Sphericity, ES	0.888835
21	-0.089451	-0.0030609	0.20687	0.66727	GOBP_ESTABLISHMENT_OR_MAINTENANCE_OF_MONOPOLAR_CELL_POLARITY	resint_LV Sphericity, ED	0.888855
6	-0.13442	-0.0024597	0.31085	0.66729	GOMF_THIOL_OXIDASE_ACTIVITY	resint_LV Sphericity, ES	0.888855
112	-0.038897	-0.003066	0.089934	0.66731	MORF_CASP10	resint_LV Sphericity, ES	0.888855
204	-0.028897	-0.0030662	0.066812	0.66731	GOCC_PLASMA_MEMBRANE_BOUNDED_CELL_PROJECTION_CYTOPLASM	resint_LV Sphericity, ES	0.888855
186	-0.030519	-0.0030937	0.070543	0.66736	GSE19888_CTRL_VS_A3R_ACT_TREATED_MAST_CELL_PRETREATED_WITH_A3R_INH_UP	resint_LV Sphericity, ES	0.888885
7	-0.15573	-0.0030779	0.35996	0.66736	MOOTHA_ROS	resint_LV Sphericity, ES	0.888885
177	-0.030752	-0.0030417	0.07103	0.66747	GSE2585_THYMIC_DC_VS_THYMIC_MACROPHAGE_DN	resint_LV Sphericity, ES	0.888989
15	-0.098407	-0.0028465	0.22728	0.66748	HP_MACULAR_DYSTROPHY	resint_LV Sphericity, ED	0.888989
221	-0.026521	-0.0029276	0.061251	0.66749	GAL_LEUKEMIC_STEM_CELL_DN	resint_LV Sphericity, ED	0.888989
35	-0.066901	-0.0029543	0.15449	0.6675	GOBP_MITOTIC_G2_M_TRANSITION_CHECKPOINT	resint_LV Sphericity, ES	0.888989
80	-0.0436	-0.0029072	0.10068	0.66751	ACOSTA_PROLIFERATION_INDEPENDENT_MYC_TARGETS_UP	resint_LV Sphericity, ES	0.888989
19	-0.086935	-0.0028298	0.2007	0.66755	TUOMISTO_TUMOR_SUPPRESSION_BY_COL13A1_DN	resint_LV Sphericity, ED	0.888989
15	-0.11277	-0.0032619	0.26031	0.66756	GOBP_RRNA_CONTAINING_RIBONUCLEOPROTEIN_COMPLEX_EXPORT_FROM_NUCLEUS	resint_LV Sphericity, ES	0.888989
5	-0.13626	-0.0022762	0.31451	0.66758	GOBP_ACYL_CARNITINE_TRANSPORT	resint_LV Sphericity, ES	0.888989
7	-0.1358	-0.0026839	0.31339	0.6676	GOCC_HAUS_COMPLEX	resint_LV Sphericity, ED	0.888989
189	-0.030182	-0.0030839	0.069648	0.66762	GSE22886_IGA_VS_IGM_MEMORY_BCELL_DN	resint_LV Sphericity, ES	0.888989
19	-0.091213	-0.0029691	0.21046	0.66764	GOBP_POSITIVE_REGULATION_OF_NATURAL_KILLER_CELL_ACTIVATION	resint_LV Sphericity, ES	0.888989
9	-0.1243	-0.0027854	0.28678	0.66765	GOMF_PEPTIDE_ALPHA_N_ACETYLTRANSFERASE_ACTIVITY	resint_LV Sphericity, ED	0.888989
64	-0.053538	-0.0031944	0.12351	0.66766	MIKKELSEN_MEF_LCP_WITH_H3K27ME3	resint_LV Sphericity, ES	0.888989
9	-0.1513	-0.0033905	0.34902	0.66767	HP_HIP_OSTEOARTHRITIS	resint_LV Sphericity, ES	0.888989
27	-0.077565	-0.0030091	0.17893	0.66767	GOCC_ENDORIBONUCLEASE_COMPLEX	resint_LV Sphericity, ES	0.888989
96	-0.046439	-0.0033905	0.10712	0.66768	MIR154_3P	resint_LV Sphericity, ES	0.888989
197	-0.029612	-0.0030883	0.068302	0.66769	GSE17721_LPS_VS_PAM3CSK4_12H_BMDC_UP	resint_LV Sphericity, ES	0.888989
179	-0.030913	-0.0030747	0.071303	0.66769	GSE13522_WT_VS_IFNAR_KO_SKING_T_CRUZI_Y_STRAIN_INF_DN	resint_LV Sphericity, ES	0.888989
7	-0.16322	-0.003226	0.37646	0.6677	MATZUK_FERTILIZATION	resint_LV Sphericity, ES	0.888989
6	-0.15401	-0.0028181	0.35511	0.66774	GOBP_MAST_CELL_CYTOKINE_PRODUCTION	resint_LV Sphericity, ES	0.889019
35	-0.070331	-0.0031058	0.16216	0.66775	HP_HEMORRHAGE_OF_THE_EYE	resint_LV Sphericity, ES	0.889019
191	-0.029577	-0.0030378	0.068181	0.66778	GSE40274_FOXP3_VS_FOXP3_AND_IRF4_TRANSDUCED_ACTIVATED_CD4_TCELL_UP	resint_LV Sphericity, ED	0.889035
51	-0.054211	-0.0028885	0.12496	0.66779	MORF_BUB1	resint_LV Sphericity, ES	0.889035
21	-0.088983	-0.0030449	0.20504	0.66785	GOMF_THREONINE_TYPE_PEPTIDASE_ACTIVITY	resint_LV Sphericity, ES	0.889075
49	-0.057574	-0.0030071	0.13266	0.66786	GOMF_NADP_BINDING	resint_LV Sphericity, ES	0.889075
16	-0.095498	-0.0028528	0.22001	0.66788	GOBP_PHOSPHORYLATED_CARBOHYDRATE_DEPHOSPHORYLATION	resint_LV Sphericity, ED	0.889075
17	-0.10785	-0.0033209	0.24847	0.66788	GOCC_SPANNING_COMPONENT_OF_MEMBRANE	resint_LV Sphericity, ES	0.889075
13	-0.11173	-0.0030088	0.25738	0.66789	GOBP_INFLAMMATORY_RESPONSE_TO_WOUNDING	resint_LV Sphericity, ES	0.889075
16	-0.11471	-0.0034269	0.26421	0.66792	GOMF_ACIDIC_AMINO_ACID_TRANSMEMBRANE_TRANSPORTER_ACTIVITY	resint_LV Sphericity, ES	0.889075
32	-0.086221	-0.003641	0.19856	0.66793	WENDT_COHESIN_TARGETS_UP	resint_LV Sphericity, ED	0.889075
8	-0.12465	-0.0026336	0.28707	0.66793	GOBP_REGULATION_OF_MACROPHAGE_APOPTOTIC_PROCESS	resint_LV Sphericity, ED	0.889075
255	-0.026559	-0.0031462	0.061154	0.66796	HP_GENERALIZED_ONSET_SEIZURE	resint_LV Sphericity, ED	0.889086
190	-0.031657	-0.003243	0.072889	0.66797	GOLDRATH_NAIVE_VS_MEMORY_CD8_TCELL_UP	resint_LV Sphericity, ES	0.889086
4	-0.24607	-0.0036767	0.56653	0.66798	GOBP_SYNAPTIC_TRANSMISSION_GLYCINERGIC	resint_LV Sphericity, ED	0.889086
46	-0.059469	-0.0030097	0.13689	0.668	PID_FANCONI_PATHWAY	resint_LV Sphericity, ES	0.889094
17	-0.089965	-0.0027702	0.20704	0.66804	MAGRANGEAS_MULTIPLE_MYELOMA_IGG_VS_IGA_UP	resint_LV Sphericity, ED	0.889129
187	-0.029215	-0.0029693	0.067222	0.66807	GSE7548_DAY7_VS_DAY28_PCC_IMMUNIZATION_CD4_TCELL_DN	resint_LV Sphericity, ED	0.889141
23	-0.085725	-0.0030698	0.19724	0.66808	GOBP_STEM_CELL_DIVISION	resint_LV Sphericity, ED	0.889141
175	-0.030101	-0.0029606	0.069253	0.66809	GSE12366_PLASMA_CELL_VS_MEMORY_BCELL_UP	resint_LV Sphericity, ED	0.889141
5	-0.19802	-0.0033078	0.45517	0.66823	GOMF_VOLTAGE_GATED_CALCIUM_CHANNEL_ACTIVITY_INVOLVED_IN_REGULATION_OF_CYTOSOLIC_CALCIUM_LEVELS	resint_LV Sphericity, ES	0.889304
8	-0.14667	-0.0030989	0.33712	0.66824	HP_UPGAZE_PALSY	resint_LV Sphericity, ES	0.889304
190	-0.031602	-0.0032373	0.072587	0.66835	GSE30962_ACUTE_VS_CHRONIC_LCMV_PRIMARY_INF_CD8_TCELL_DN	resint_LV Sphericity, ES	0.889427
97	-0.040997	-0.0030087	0.094161	0.66836	GOBP_REGULATION_OF_CYCLIN_DEPENDENT_PROTEIN_KINASE_ACTIVITY	resint_LV Sphericity, ES	0.889427
85	-0.046498	-0.0031954	0.10676	0.66841	GOBP_PRIMARY_NEURAL_TUBE_FORMATION	resint_LV Sphericity, ES	0.889475
9	-0.16008	-0.0035872	0.36745	0.66845	HP_CONGENITAL_MUSCULAR_TORTICOLLIS	resint_LV Sphericity, ED	0.889491
137	-0.037758	-0.0032894	0.086672	0.66845	GOBP_REGULATION_OF_LIPID_TRANSPORT	resint_LV Sphericity, ES	0.889491
22	-0.085463	-0.0029932	0.19614	0.66848	GOBP_LIVER_MORPHOGENESIS	resint_LV Sphericity, ED	0.889512
17	-0.11181	-0.0034427	0.25657	0.6685	WP_CANONICAL_AND_NONCANONICAL_TGFB_SIGNALING	resint_LV Sphericity, ES	0.889512
58	-0.05604	-0.0031837	0.12857	0.66853	ZNF622_TARGET_GENES	resint_LV Sphericity, ED	0.889512
66	-0.050347	-0.0030504	0.1155	0.66854	WP_MECP2_AND_ASSOCIATED_RETT_SYNDROME	resint_LV Sphericity, ED	0.889512
8	-0.15917	-0.0033631	0.36509	0.66857	GOBP_HEME_TRANSPORT	resint_LV Sphericity, ED	0.889512
9	-0.14332	-0.0032118	0.32871	0.66859	HP_ULNAR_CLAW	resint_LV Sphericity, ED	0.889512
187	-0.030343	-0.003084	0.069584	0.6686	GSE22886_NAIVE_CD4_TCELL_VS_48H_ACT_TH1_UP	resint_LV Sphericity, ES	0.889512
5	-0.14121	-0.0023589	0.32382	0.66861	GOBP_POSITIVE_REGULATION_OF_PROTEIN_LOCALIZATION_TO_CILIUM	resint_LV Sphericity, ED	0.889512
15	-0.1106	-0.0031991	0.2536	0.66862	VANDESLUIS_COMMD1_TARGETS_GROUP_4_UP	resint_LV Sphericity, ED	0.889512
16	-0.15392	-0.004598	0.3529	0.66863	chr13q22	resint_LV Sphericity, ES	0.889512
49	-0.059893	-0.0031282	0.1373	0.66866	HP_NEOPLASM_OF_THE_RESPIRATORY_SYSTEM	resint_LV Sphericity, ES	0.889512
124	-0.036894	-0.003059	0.084571	0.66867	MIR671_5P	resint_LV Sphericity, ED	0.889512
48	-0.060301	-0.0031173	0.13822	0.66868	SIG_INSULIN_RECEPTOR_PATHWAY_IN_CARDIAC_MYOCYTES	resint_LV Sphericity, ES	0.889512
9	-0.12751	-0.0028574	0.29224	0.66869	GOMF_ATP_TRANSMEMBRANE_TRANSPORTER_ACTIVITY	resint_LV Sphericity, ED	0.889512
178	-0.030849	-0.0030599	0.070704	0.66869	GSE21927_SPLEEN_VS_BONE_MARROW_MONOCYTE_BALBC_DN	resint_LV Sphericity, ES	0.889512
25	-0.077692	-0.0029004	0.17807	0.66869	REACTOME_DEADENYLATION_OF_MRNA	resint_LV Sphericity, ES	0.889512
8	-0.22486	-0.0047509	0.51536	0.6687	chr4p11	resint_LV Sphericity, ED	0.889512
43	-0.067224	-0.0032897	0.15404	0.66873	MIR6529_5P	resint_LV Sphericity, ES	0.889533
39	-0.06602	-0.0030771	0.15124	0.66877	GOBP_NEGATIVE_REGULATION_OF_ALPHA_BETA_T_CELL_ACTIVATION	resint_LV Sphericity, ED	0.889553
75	-0.050453	-0.0032578	0.11556	0.66879	GNF2_STAT6	resint_LV Sphericity, ES	0.889553
7	-0.19871	-0.0039274	0.45512	0.6688	MIR6765_5P	resint_LV Sphericity, ED	0.889553
4	-0.21615	-0.0032296	0.49505	0.6688	GOBP_POSITIVE_REGULATION_OF_SPINDLE_ASSEMBLY	resint_LV Sphericity, ES	0.889553
98	-0.04189	-0.0030899	0.095924	0.66883	MIR3173_5P	resint_LV Sphericity, ED	0.889556
179	-0.032269	-0.0032096	0.073893	0.66883	GSE17974_1.5H_VS_72H_IL4_AND_ANTI_IL12_ACT_CD4_TCELL_UP	resint_LV Sphericity, ES	0.889556
46	-0.059601	-0.0030164	0.13646	0.66886	GOBP_CELLULAR_RESPONSE_TO_GLUCOSE_STARVATION	resint_LV Sphericity, ES	0.889578
1424	-0.011618	-0.0031427	0.026594	0.66889	ZWANG_TRANSIENTLY_UP_BY_2ND_EGF_PULSE_ONLY	resint_LV Sphericity, ES	0.889599
6	-0.17897	-0.0032748	0.40959	0.66892	GOBP_DIRECT_OSSIFICATION	resint_LV Sphericity, ED	0.889603
16	-0.10126	-0.003025	0.23175	0.66892	GOBP_REGULATION_OF_INTEGRIN_ACTIVATION	resint_LV Sphericity, ES	0.889603
21	-0.099414	-0.0034019	0.22747	0.66896	GOBP_THYROID_HORMONE_GENERATION	resint_LV Sphericity, ED	0.889622
168	-0.03322	-0.003202	0.075998	0.66898	MIR499A_5P	resint_LV Sphericity, ES	0.889622
30	-0.066389	-0.0027146	0.15187	0.66899	GOBP_CYTOPLASMIC_TRANSLATIONAL_INITIATION	resint_LV Sphericity, ES	0.889622
5	-0.20431	-0.003413	0.46738	0.66899	REACTOME_WAX_AND_PLASMALOGEN_BIOSYNTHESIS	resint_LV Sphericity, ES	0.889622
5	-0.19369	-0.0032355	0.44298	0.66903	GOBP_NEGATIVE_REGULATION_OF_RIBOSOME_BIOGENESIS	resint_LV Sphericity, ES	0.889657
126	-0.037417	-0.0031271	0.085565	0.66905	POOLA_INVASIVE_BREAST_CANCER_DN	resint_LV Sphericity, ES	0.889665
49	-0.057315	-0.0029936	0.13105	0.66907	AGTTCTC_MIR146A_MIR146B	resint_LV Sphericity, ES	0.889674
16	-0.11344	-0.0033887	0.2593	0.66911	HP_RENAL_TUBULAR_ATROPHY	resint_LV Sphericity, ED	0.889708
55	-0.053422	-0.0029556	0.1221	0.66913	HP_PSYCHOGENIC_NON_EPILEPTIC_SEIZURE	resint_LV Sphericity, ED	0.889717
46	-0.066295	-0.0033552	0.15148	0.66918	HP_ABNORMALITY_OF_LIPOPROTEIN_CHOLESTEROL_CONCENTRATION	resint_LV Sphericity, ED	0.88976
127	-0.036819	-0.0030892	0.08412	0.66919	MIR665	resint_LV Sphericity, ES	0.88976
21	-0.084402	-0.0028882	0.19281	0.66921	HP_VERRUCAE	resint_LV Sphericity, ED	0.889766
7	-0.11772	-0.0023267	0.2689	0.66923	GOCC_CORE_MEDIATOR_COMPLEX	resint_LV Sphericity, ES	0.889766
18	-0.094422	-0.0029916	0.21566	0.66925	KYNG_NORMAL_AGING_DN	resint_LV Sphericity, ES	0.889766
11	-0.10347	-0.0025632	0.23631	0.66925	GOMF_UDP_XYLOSYLTRANSFERASE_ACTIVITY	resint_LV Sphericity, ES	0.889766
70	-0.055773	-0.0034797	0.12733	0.66931	SEITZ_NEOPLASTIC_TRANSFORMATION_BY_8P_DELETION_UP	resint_LV Sphericity, ES	0.889787
194	-0.030176	-0.0031233	0.068881	0.66933	GSE17721_POLYIC_VS_CPG_1H_BMDC_DN	resint_LV Sphericity, ES	0.889787
116	-0.040304	-0.0032329	0.091996	0.66934	GSE13522_WT_VS_IFNG_KO_SKING_T_CRUZI_Y_STRAIN_INF_UP	resint_LV Sphericity, ES	0.889787
162	-0.032855	-0.0031103	0.07499	0.66935	GSE17974_IL4_AND_ANTI_IL12_VS_UNTREATED_6H_ACT_CD4_TCELL_UP	resint_LV Sphericity, ED	0.889787
188	-0.028698	-0.0029245	0.065491	0.66937	GSE3982_DC_VS_NEUTROPHIL_LPS_STIM_UP	resint_LV Sphericity, ED	0.889787
8	-0.14765	-0.0031196	0.33697	0.66937	REACTOME_RUNX3_REGULATES_WNT_SIGNALING	resint_LV Sphericity, ED	0.889787
188	-0.031389	-0.0031988	0.071635	0.66937	GSE8921_UNSTIM_VS_TLR1_2_STIM_MONOCYTE_12H_UP	resint_LV Sphericity, ES	0.889787
112	-0.039923	-0.0031469	0.091102	0.66939	GOBP_REGULATION_OF_NUCLEOTIDE_METABOLIC_PROCESS	resint_LV Sphericity, ES	0.889787
23	-0.095503	-0.0034199	0.21793	0.66939	GOBP_IONOTROPIC_GLUTAMATE_RECEPTOR_SIGNALING_PATHWAY	resint_LV Sphericity, ES	0.889787
52	-0.058189	-0.0031306	0.13273	0.66945	MIR937_5P	resint_LV Sphericity, ED	0.889807
150	-0.032899	-0.0029979	0.075044	0.66945	GSE2770_IL12_VS_TGFB_AND_IL12_TREATED_ACT_CD4_TCELL_2H_DN	resint_LV Sphericity, ED	0.889807
15	-0.10434	-0.0030181	0.238	0.66945	GOBP_UDP_N_ACETYLGLUCOSAMINE_METABOLIC_PROCESS	resint_LV Sphericity, ES	0.889807
160	-0.031804	-0.0029923	0.07254	0.66946	GSE27896_HDAC6_KO_VS_WT_TREG_DN	resint_LV Sphericity, ED	0.889807
87	-0.049039	-0.0034093	0.11182	0.66951	GAUSSMANN_MLL_AF4_FUSION_TARGETS_E_UP	resint_LV Sphericity, ES	0.889853
1308	-0.011665	-0.003035	0.026596	0.66953	DIAZ_CHRONIC_MEYLOGENOUS_LEUKEMIA_UP	resint_LV Sphericity, ES	0.889853
188	-0.02854	-0.0029084	0.065063	0.66954	GSE17721_POLYIC_VS_CPG_8H_BMDC_DN	resint_LV Sphericity, ED	0.889853
50	-0.058747	-0.0030994	0.13392	0.66955	KEGG_ENDOMETRIAL_CANCER	resint_LV Sphericity, ED	0.889853
137	-0.035431	-0.0030867	0.080739	0.6696	DESCARTES_FETAL_LUNG_MEGAKARYOCYTES	resint_LV Sphericity, ED	0.889882
6	-0.17141	-0.0031366	0.39056	0.66963	GOBP_LEUCINE_CATABOLIC_PROCESS	resint_LV Sphericity, ED	0.889882
249	-0.028199	-0.0033014	0.06424	0.66965	GOBP_ORGANIC_HYDROXY_COMPOUND_TRANSPORT	resint_LV Sphericity, ES	0.889882
191	-0.028868	-0.002965	0.06575	0.66969	GSE24102_GRANULOCYSTIC_MDSC_VS_NEUTROPHIL_UP	resint_LV Sphericity, ED	0.889882
193	-0.030744	-0.003174	0.070023	0.66969	GSE17721_CTRL_VS_GARDIQUIMOD_4H_BMDC_DN	resint_LV Sphericity, ES	0.889882
87	-0.037963	-0.0026393	0.086467	0.66969	GOCC_METHYLTRANSFERASE_COMPLEX	resint_LV Sphericity, ES	0.889882
6	-0.19761	-0.003616	0.45001	0.66971	HP_CEREBELLAR_CALCIFICATIONS	resint_LV Sphericity, ED	0.889882
102	-0.043765	-0.0032931	0.099659	0.66972	LEIN_CHOROID_PLEXUS_MARKERS	resint_LV Sphericity, ES	0.889882
5	-0.18889	-0.0031554	0.43012	0.66973	HP_TOTAL_ANOMALOUS_PULMONARY_VENOUS_RETURN	resint_LV Sphericity, ED	0.889882
6	-0.17774	-0.0032523	0.40465	0.66975	REACTOME_UPTAKE_AND_FUNCTION_OF_DIPHTHERIA_TOXIN	resint_LV Sphericity, ES	0.889882
6	-0.15369	-0.0028124	0.34988	0.66976	HP_PROMINENT_UMBILICUS	resint_LV Sphericity, ES	0.889882
203	-0.030368	-0.0032144	0.069134	0.66976	GOBP_MONOCARBOXYLIC_ACID_BIOSYNTHETIC_PROCESS	resint_LV Sphericity, ES	0.889882
60	-0.058313	-0.0033692	0.13274	0.66978	GOBP_NEGATIVE_REGULATION_OF_SYNAPTIC_TRANSMISSION	resint_LV Sphericity, ES	0.889882
65	-0.053645	-0.0032256	0.1221	0.66979	GOBP_REGULATION_OF_GLIAL_CELL_DIFFERENTIATION	resint_LV Sphericity, ED	0.889882
93	-0.047572	-0.0034188	0.10828	0.66979	YGACNNYACAR_UNKNOWN	resint_LV Sphericity, ES	0.889882
29	-0.081381	-0.0032718	0.18522	0.66981	CERIBELLI_GENES_INACTIVE_AND_BOUND_BY_NFY	resint_LV Sphericity, ED	0.889882
333	-0.021981	-0.0029689	0.050023	0.66981	NAKAYA_B_CELL_FLUARIX_FLUVIRIN_AGE_18_50YO_7DY_UP	resint_LV Sphericity, ES	0.889882
28	-0.072906	-0.0028802	0.16591	0.66982	WIKMAN_ASBESTOS_LUNG_CANCER_DN	resint_LV Sphericity, ED	0.889882
52	-0.058306	-0.0031369	0.13265	0.66986	GOCC_VESICLE_COAT	resint_LV Sphericity, ED	0.889911
5	-0.17581	-0.0029368	0.39996	0.66987	GOCC_NUCLEAR_COHESIN_COMPLEX	resint_LV Sphericity, ED	0.889911
191	-0.029529	-0.0030329	0.067168	0.66989	GSE22886_NAIVE_BCELL_VS_DC_DN	resint_LV Sphericity, ED	0.889915
61	-0.057551	-0.0033527	0.1309	0.6699	GOMF_METALLOEXOPEPTIDASE_ACTIVITY	resint_LV Sphericity, ED	0.889915
185	-0.02991	-0.0030238	0.068011	0.66995	GSE41867_NAIVE_VS_DAY8_LCMV_EFFECTOR_CD8_TCELL_DN	resint_LV Sphericity, ES	0.889939
33	-0.06799	-0.0029155	0.15459	0.66996	GNF2_CD14	resint_LV Sphericity, ED	0.889939
41	-0.065135	-0.0031126	0.1481	0.66996	ZHAN_MULTIPLE_MYELOMA_PR_UP	resint_LV Sphericity, ES	0.889939
12	-0.12602	-0.0032607	0.28648	0.66999	HP_SMALL_BASAL_GANGLIA	resint_LV Sphericity, ES	0.889961
53	-0.050919	-0.0027656	0.11572	0.67004	REACTOME_DEADENYLATION_DEPENDENT_MRNA_DECAY	resint_LV Sphericity, ED	0.889979
187	-0.030305	-0.0030801	0.068859	0.67006	GSE43863_LY6C_INT_CXCR5POS_VS_LY6C_LOW_CXCR5NEG_EFFECTOR_CD4_TCELL_DN	resint_LV Sphericity, ED	0.889979
164	-0.033593	-0.0031996	0.076332	0.67006	GSE40666_UNTREATED_VS_IFNA_STIM_STAT1_KO_CD8_TCELL_90MIN_UP	resint_LV Sphericity, ES	0.889979
190	-0.028577	-0.0029274	0.064927	0.67008	GSE23114_WT_VS_SLE2C1_MOUSE_SPLEEN_B1A_BCELL_UP	resint_LV Sphericity, ED	0.889979
143	-0.033943	-0.0030206	0.077112	0.67009	HP_SCARRING	resint_LV Sphericity, ES	0.889979
189	-0.029996	-0.0030648	0.068142	0.6701	GSE46468_LUNG_INNATE_LYMPHOID_CELL_VS_SPLEEN_CD4_TCELL_DN	resint_LV Sphericity, ED	0.889979
31	-0.075405	-0.0031341	0.1713	0.6701	REACTOME_THROMBIN_SIGNALLING_THROUGH_PROTEINASE_ACTIVATED_RECEPTORS_PARS	resint_LV Sphericity, ED	0.889979
49	-0.058481	-0.0030545	0.13283	0.67012	HP_CHRONIC_RHINITIS	resint_LV Sphericity, ED	0.889987
17	-0.11342	-0.0034925	0.25759	0.67014	GOBP_REGULATION_OF_MICROGLIAL_CELL_ACTIVATION	resint_LV Sphericity, ED	0.889995
14	-0.11542	-0.0032255	0.26208	0.67018	HP_GAZE_EVOKED_HORIZONTAL_NYSTAGMUS	resint_LV Sphericity, ED	0.890011
188	-0.030306	-0.0030884	0.068813	0.67018	GSE27786_LIN_NEG_VS_CD4_TCELL_DN	resint_LV Sphericity, ES	0.890011
138	-0.037485	-0.0032775	0.08509	0.67022	GSE37336_LY6C_POS_VS_NEG_NAIVE_CD4_TCELL_UP	resint_LV Sphericity, ES	0.890046
179	-0.031617	-0.0031447	0.071715	0.67034	HP_PRENATAL_MOVEMENT_ABNORMALITY	resint_LV Sphericity, ES	0.890182
37	-0.072816	-0.003306	0.16516	0.67035	GOMF_ISOPRENOID_BINDING	resint_LV Sphericity, ED	0.890182
89	-0.047174	-0.0033169	0.10699	0.67037	GOBP_INORGANIC_ION_IMPORT_ACROSS_PLASMA_MEMBRANE	resint_LV Sphericity, ES	0.89019
18	-0.10026	-0.0031765	0.22732	0.67041	BIOCARTA_TH1TH2_PATHWAY	resint_LV Sphericity, ES	0.890225
870	-0.014461	-0.0031086	0.032779	0.67045	GOBP_POSITIVE_REGULATION_OF_IMMUNE_SYSTEM_PROCESS	resint_LV Sphericity, ED	0.890242
10	-0.13723	-0.0032415	0.31106	0.67045	YIH_RESPONSE_TO_ARSENITE_C5	resint_LV Sphericity, ES	0.890242
33	-0.068598	-0.0029416	0.15542	0.67052	REACTOME_RHOBTB_GTPASE_CYCLE	resint_LV Sphericity, ES	0.890249
7	-0.15402	-0.0030441	0.34895	0.67053	REACTOME_SOS_MEDIATED_SIGNALLING	resint_LV Sphericity, ED	0.890249
14	-0.12743	-0.003561	0.2887	0.67053	ZHONG_PFC_C6_DLX5_GAD1_GAD2_POS_INTERNEURON	resint_LV Sphericity, ES	0.890249
9	-0.15985	-0.003582	0.36211	0.67054	GOCC_AXONEMAL_MICROTUBULE	resint_LV Sphericity, ES	0.890249
7	-0.15271	-0.0030183	0.34595	0.67055	GOCC_IMMUNOGLOBULIN_COMPLEX	resint_LV Sphericity, ES	0.890249
22	-0.08618	-0.0030183	0.19522	0.67056	GOBP_REGULATION_OF_CHROMATIN_BINDING	resint_LV Sphericity, ED	0.890249
97	-0.04702	-0.0034507	0.1065	0.67057	MIR487A_3P	resint_LV Sphericity, ES	0.890249
124	-0.038222	-0.0031691	0.086571	0.67058	MIR6788_5P	resint_LV Sphericity, ED	0.890249
93	-0.045694	-0.0032839	0.10349	0.67058	GOMF_CHLORIDE_TRANSMEMBRANE_TRANSPORTER_ACTIVITY	resint_LV Sphericity, ED	0.890249
8	-0.1371	-0.0028967	0.31043	0.67062	GOMF_MEDIUM_CHAIN_FATTY_ACID_COA_LIGASE_ACTIVITY	resint_LV Sphericity, ED	0.890266
40	-0.06922	-0.0032673	0.15673	0.67062	MIR4482_5P	resint_LV Sphericity, ES	0.890266
11	-0.10731	-0.0026584	0.24294	0.67065	GOBP_MACROPHAGE_APOPTOTIC_PROCESS	resint_LV Sphericity, ED	0.890269
5	-0.20142	-0.0033647	0.456	0.67065	GOMF_DOLICHYL_DIPHOSPHOOLIGOSACCHARIDE_PROTEIN_GLYCOTRANSFERASE_ACTIVITY	resint_LV Sphericity, ED	0.890269
24	-0.082386	-0.0030136	0.18648	0.67067	REACTOME_APC_C_CDC20_MEDIATED_DEGRADATION_OF_CYCLIN_B	resint_LV Sphericity, ES	0.890277
104	-0.041111	-0.0031234	0.093044	0.6707	DESCARTES_FETAL_MUSCLE_LYMPHOID_CELLS	resint_LV Sphericity, ES	0.890281
33	-0.064301	-0.0027573	0.14551	0.67072	FOXC1_TARGET_GENES	resint_LV Sphericity, ED	0.890281
12	-0.13107	-0.0033913	0.29656	0.67074	IRITANI_MAD1_TARGETS_UP	resint_LV Sphericity, ES	0.890281
171	-0.032638	-0.0031736	0.073848	0.67074	GOBP_STEROID_BIOSYNTHETIC_PROCESS	resint_LV Sphericity, ES	0.890281
259	-0.025593	-0.0030551	0.057898	0.67077	WP_IL18_SIGNALING_PATHWAY	resint_LV Sphericity, ED	0.890281
10	-0.13693	-0.0032345	0.30978	0.67077	WIEMANN_TELOMERE_SHORTENING_AND_CHRONIC_LIVER_DAMAGE_UP	resint_LV Sphericity, ES	0.890281
27	-0.08931	-0.0034647	0.20204	0.67077	REACTOME_PYROPTOSIS	resint_LV Sphericity, ES	0.890281
5	-0.17949	-0.0029984	0.40586	0.67084	GOBP_POSITIVE_REGULATION_OF_LOW_DENSITY_LIPOPROTEIN_RECEPTOR_ACTIVITY	resint_LV Sphericity, ES	0.890314
10	-0.13514	-0.0031921	0.30557	0.67085	GOMF_HISTONE_DEMETHYLASE_ACTIVITY_H3_K9_SPECIFIC	resint_LV Sphericity, ED	0.890314
201	-0.029507	-0.003108	0.066717	0.67085	MODULE_389	resint_LV Sphericity, ES	0.890314
10	-0.13432	-0.0031728	0.30371	0.67085	REACTOME_BICARBONATE_TRANSPORTERS	resint_LV Sphericity, ES	0.890314
9	-0.15606	-0.0034972	0.35273	0.67091	GOBP_POSITIVE_REGULATION_OF_T_CELL_DIFFERENTIATION_IN_THYMUS	resint_LV Sphericity, ES	0.890324
74	-0.078714	-0.0050487	0.17788	0.67094	chr15q26	resint_LV Sphericity, ED	0.890324
190	-0.030867	-0.0031621	0.069754	0.67094	GSE14350_TREG_VS_TEFF_UP	resint_LV Sphericity, ED	0.890324
53	-0.056126	-0.0030484	0.12678	0.671	HP_ABNORMAL_MORPHOLOGY_OF_THE_MUSCULATURE_OF_THE_NECK	resint_LV Sphericity, ED	0.890324
182	-0.0303	-0.0030386	0.06844	0.67101	GSE32986_UNSTIM_VS_CURDLAN_HIGHDOSE_STIM_DC_DN	resint_LV Sphericity, ES	0.890324
8	-0.15556	-0.0032868	0.35132	0.67104	GOBP_POSITIVE_REGULATION_OF_CELL_MIGRATION_BY_VASCULAR_ENDOTHELIAL_GROWTH_FACTOR_SIGNALING_PATHWAY	resint_LV Sphericity, ED	0.890324
185	-0.030704	-0.0031041	0.069332	0.67106	KAECH_NAIVE_VS_DAY15_EFF_CD8_TCELL_UP	resint_LV Sphericity, ED	0.890324
19	-0.087496	-0.0028481	0.19758	0.67106	GOBP_NEGATIVE_REGULATION_OF_NATURAL_KILLER_CELL_MEDIATED_IMMUNITY	resint_LV Sphericity, ED	0.890324
29	-0.088579	-0.0035612	0.20002	0.67106	GOBP_RESPONSE_TO_AMPHETAMINE	resint_LV Sphericity, ES	0.890324
46	-0.06673	-0.0033772	0.15068	0.67107	WP_ARYL_HYDROCARBON_RECEPTOR_PATHWAY	resint_LV Sphericity, ED	0.890324
20	-0.096045	-0.0032075	0.21685	0.67108	WP_EBV_LMP1_SIGNALING	resint_LV Sphericity, ED	0.890324
191	-0.02871	-0.0029488	0.06482	0.67109	GSE20715_WT_VS_TLR4_KO_48H_OZONE_LUNG_DN	resint_LV Sphericity, ED	0.890324
9	-0.12795	-0.0028673	0.28886	0.67109	GOBP_POSITIVE_REGULATION_OF_HEPATOCYTE_PROLIFERATION	resint_LV Sphericity, ED	0.890324
180	-0.032217	-0.0032133	0.072736	0.67109	MIR6852_5P	resint_LV Sphericity, ES	0.890324
8	-0.11545	-0.0024393	0.26063	0.6711	HP_DEPLETION_OF_MITOCHONDRIAL_DNA_IN_MUSCLE_TISSUE	resint_LV Sphericity, ED	0.890324
31	-0.08286	-0.003444	0.18706	0.6711	VALK_AML_WITH_CEBPA	resint_LV Sphericity, ES	0.890324
22	-0.083573	-0.002927	0.18866	0.67111	HP_APLASTIC_ANEMIA	resint_LV Sphericity, ED	0.890324
19	-0.103	-0.0033526	0.23249	0.67112	WP_GLUTATHIONE_METABOLISM	resint_LV Sphericity, ED	0.890324
28	-0.087572	-0.0034596	0.19767	0.67112	REACTOME_SURFACTANT_METABOLISM	resint_LV Sphericity, ED	0.890324
11	-0.13717	-0.0033981	0.30959	0.67114	HP_FLAT_CORNEA	resint_LV Sphericity, ES	0.890333
6	-0.15569	-0.002849	0.35132	0.67117	GOBP_REGULATION_OF_DNA_DEPENDENT_DNA_REPLICATION_INITIATION	resint_LV Sphericity, ED	0.890354
58	-0.059565	-0.0033839	0.13437	0.67123	HADDAD_T_LYMPHOCYTE_AND_NK_PROGENITOR_DN	resint_LV Sphericity, ES	0.890415
510	-0.018512	-0.0030789	0.041752	0.67125	TOP2B_TARGET_GENES	resint_LV Sphericity, ED	0.890422
7	-0.13449	-0.002658	0.30324	0.67129	HP_ABNORMAL_TRANSFERRIN_SATURATION	resint_LV Sphericity, ED	0.890422
12	-0.13586	-0.0035152	0.30634	0.67129	GOBP_METHIONINE_BIOSYNTHETIC_PROCESS	resint_LV Sphericity, ED	0.890422
25	-0.097937	-0.0036562	0.22084	0.67129	WP_WNTBETACATENIN_SIGNALING_PATHWAY_IN_LEUKEMIA	resint_LV Sphericity, ES	0.890422
50	-0.056651	-0.0029888	0.12771	0.67133	MIR4489	resint_LV Sphericity, ES	0.890446
188	-0.029796	-0.0030364	0.067161	0.67135	GSE17721_CTRL_VS_CPG_12H_BMDC_UP	resint_LV Sphericity, ED	0.890446
24	-0.093176	-0.0034083	0.21002	0.67135	REACTOME_GLUTAMATE_NEUROTRANSMITTER_RELEASE_CYCLE	resint_LV Sphericity, ES	0.890446
10	-0.13298	-0.0031411	0.29968	0.67138	SOBOLEV_PBMC_PANDEMRIX_AGE_18_64YO_HIGH_VS_LOW_RESPONDERS_MEDIUM_HIGH_ADVERSE_EVENTS_SCORE_1DY_TRANSIENT_UP	resint_LV Sphericity, ED	0.890468
22	-0.09455	-0.0033115	0.21299	0.67145	HP_ANHIDROSIS	resint_LV Sphericity, ES	0.890532
706	-0.015446	-0.0030053	0.034789	0.67147	HP_ATROPHY_DEGENERATION_AFFECTING_THE_CENTRAL_NERVOUS_SYSTEM	resint_LV Sphericity, ED	0.890532
15	-0.12137	-0.0035107	0.27337	0.67147	LI_PBMC_MENACTRA_AGE_18_45YO_ANTI_POLYSACCHARIDE_ANTIBODY_CORRELATION_PROFILE_3DY_DN	resint_LV Sphericity, ED	0.890532
7	-0.17443	-0.0034474	0.39283	0.67149	GOBP_REGULATION_OF_POTASSIUM_ION_IMPORT	resint_LV Sphericity, ES	0.89054
5	-0.15297	-0.0025553	0.34437	0.67155	GOBP_LYSOSOMAL_MICROAUTOPHAGY	resint_LV Sphericity, ES	0.890602
35	-0.069269	-0.0030589	0.15588	0.67161	GOBP_RECEPTOR_CATABOLIC_PROCESS	resint_LV Sphericity, ED	0.890634
233	-0.029966	-0.0033953	0.06743	0.67162	S8_01	resint_LV Sphericity, ED	0.890634
183	-0.029588	-0.0029753	0.066582	0.67162	GSE43955_TH0_VS_TGFB_IL6_TH17_ACT_CD4_TCELL_20H_UP	resint_LV Sphericity, ED	0.890634
5	-0.24606	-0.0041103	0.55364	0.67163	GOMF_CXCR3_CHEMOKINE_RECEPTOR_BINDING	resint_LV Sphericity, ED	0.890634
21	-0.10624	-0.0036354	0.239	0.67166	MALTA_CURATED_STEMNESS_MARKERS	resint_LV Sphericity, ED	0.890656
1153	-0.01344	-0.0032982	0.030228	0.6717	YOSHIMURA_MAPK8_TARGETS_UP	resint_LV Sphericity, ES	0.89068
10	-0.13463	-0.0031801	0.30277	0.67172	MYLLYKANGAS_AMPLIFICATION_HOT_SPOT_22	resint_LV Sphericity, ED	0.89068
344	-0.022286	-0.0030586	0.050116	0.67172	GOMF_PHOSPHORIC_ESTER_HYDROLASE_ACTIVITY	resint_LV Sphericity, ED	0.89068
72	-0.047079	-0.0029788	0.10586	0.67174	HP_FASCICULATIONS	resint_LV Sphericity, ES	0.890682
27	-0.090606	-0.003515	0.2037	0.67176	REACTOME_ENDOGENOUS_STEROLS	resint_LV Sphericity, ES	0.890682
176	-0.031575	-0.0031144	0.070982	0.67178	GSE5542_UNTREATED_VS_IFNG_TREATED_EPITHELIAL_CELLS_6H_UP	resint_LV Sphericity, ED	0.890682
9	-0.14316	-0.003208	0.32179	0.67179	GOCC_EXTRINSIC_COMPONENT_OF_ENDOSOME_MEMBRANE	resint_LV Sphericity, ED	0.890682
58	-0.056963	-0.003236	0.12804	0.67179	ZNF746_TARGET_GENES	resint_LV Sphericity, ES	0.890682
39	-0.065235	-0.0030406	0.14658	0.67186	HP_ABNORMAL_CIRCULATING_PROTEINOGENIC_AMINO_ACID_DERIVATIVE_CONCENTRATION	resint_LV Sphericity, ES	0.890691
186	-0.031739	-0.0032173	0.071313	0.67186	GSE25088_WT_VS_STAT6_KO_MACROPHAGE_ROSIGLITAZONE_AND_IL4_STIM_UP	resint_LV Sphericity, ES	0.890691
10	-0.12153	-0.0028706	0.27305	0.67186	MATSUMIYA_PBMC_MODIFIED_VACCINIA_ANKARA_VACCINE_AGE_4_6MO_VACCINATED_VS_CANDIN_PLACEBO_BCG_PRIMED_28DY_UP	resint_LV Sphericity, ES	0.890691
184	-0.03121	-0.0031469	0.070122	0.67187	GSE2585_CD80_HIGH_VS_LOW_MTEC_UP	resint_LV Sphericity, ED	0.890691
41	-0.056701	-0.0027096	0.12739	0.67187	GOMF_2_OXOGLUTARATE_DEPENDENT_DIOXYGENASE_ACTIVITY	resint_LV Sphericity, ED	0.890691
19	-0.095673	-0.0031142	0.21494	0.67188	DAZARD_UV_RESPONSE_CLUSTER_G4	resint_LV Sphericity, ED	0.890691
29	-0.070628	-0.0028395	0.15866	0.6719	GOCC_U2_TYPE_CATALYTIC_STEP_2_SPLICEOSOME	resint_LV Sphericity, ES	0.890699
139	-0.038606	-0.0033876	0.086709	0.67193	GOMF_SODIUM_ION_TRANSMEMBRANE_TRANSPORTER_ACTIVITY	resint_LV Sphericity, ED	0.890714
95	-0.047413	-0.0034437	0.10648	0.67194	GOBP_PHENOL_CONTAINING_COMPOUND_METABOLIC_PROCESS	resint_LV Sphericity, ED	0.890714
185	-0.029212	-0.0029533	0.065594	0.67196	GSE339_CD4POS_VS_CD8POS_DC_IN_CULTURE_DN	resint_LV Sphericity, ES	0.890714
39	-0.067276	-0.0031357	0.15106	0.67197	SATO_SILENCED_EPIGENETICALLY_IN_PANCREATIC_CANCER	resint_LV Sphericity, ED	0.890714
77	-0.044871	-0.0029356	0.10075	0.67198	WP_DNA_IRDAMAGE_AND_CELLULAR_RESPONSE_VIA_ATR	resint_LV Sphericity, ED	0.890714
5	-0.18021	-0.0030104	0.40451	0.67202	HP_PSEUDOHYPOPARATHYROIDISM	resint_LV Sphericity, ED	0.89073
45	-0.061051	-0.0030561	0.13704	0.67202	HP_AREFLEXIA_OF_LOWER_LIMBS	resint_LV Sphericity, ED	0.89073
28	-0.083062	-0.0032814	0.18637	0.67208	MODULE_500	resint_LV Sphericity, ES	0.890753
22	-0.088971	-0.0031161	0.19962	0.67209	HASLINGER_B_CLL_WITH_11Q23_DELETION	resint_LV Sphericity, ED	0.890753
11	-0.1422	-0.0035226	0.31904	0.67209	HP_ABNORMAL_URINE_MAGNESIUM_CONCENTRATION	resint_LV Sphericity, ED	0.890753
17	-0.11357	-0.0034971	0.25479	0.67211	BIOCARTA_LAIR_PATHWAY	resint_LV Sphericity, ED	0.890753
17	-0.11357	-0.0034971	0.25479	0.67211	WP_CELLS_AND_MOLECULES_INVOLVED_IN_LOCAL_ACUTE_INFLAMMATORY_RESPONSE	resint_LV Sphericity, ED	0.890753
71	-0.049542	-0.0031128	0.11114	0.67212	HP_MELANOMA	resint_LV Sphericity, ES	0.890753
10	-0.1444	-0.0034109	0.32386	0.67215	GOBP_HYPOTONIC_RESPONSE	resint_LV Sphericity, ED	0.890774
178	-0.031822	-0.0031564	0.071362	0.67217	GSE12366_GC_BCELL_VS_PLASMA_CELL_UP	resint_LV Sphericity, ES	0.890775
5	-0.21009	-0.0035095	0.47109	0.67219	GOBP_SOMATOSTATIN_SECRETION	resint_LV Sphericity, ED	0.890775
177	-0.032029	-0.0031681	0.071813	0.6722	GSE37416_12H_VS_24H_F_TULARENSIS_LVS_NEUTROPHIL_DN	resint_LV Sphericity, ES	0.890775
194	-0.030274	-0.0031335	0.06787	0.67222	GSE9316_IL6_KO_VS_IFNG_KO_INVIVO_EXPANDED_CD4_TCELL_DN	resint_LV Sphericity, ED	0.890775
17	-0.11247	-0.0034631	0.25214	0.67222	SALVADOR_MARTIN_PEDIATRIC_TBD_ANTI_TNF_THERAPY_NONRESPONDER_PRE_TREATMENT_UP	resint_LV Sphericity, ES	0.890775
16	-0.12271	-0.0036658	0.27507	0.67224	REACTOME_CROSSLINKING_OF_COLLAGEN_FIBRILS	resint_LV Sphericity, ED	0.890784
12	-0.12512	-0.0032373	0.28042	0.67226	GOMF_RNA_STEM_LOOP_BINDING	resint_LV Sphericity, ED	0.890792
8	-0.17015	-0.003595	0.38126	0.6723	GOCC_NLRP3_INFLAMMASOME_COMPLEX	resint_LV Sphericity, ES	0.890827
10	-0.13886	-0.0032799	0.31104	0.67235	HP_SEX_REVERSAL	resint_LV Sphericity, ED	0.890828
83	-0.044388	-0.0030145	0.099433	0.67235	GNF2_MLF1	resint_LV Sphericity, ED	0.890828
13	-0.1221	-0.0032882	0.27349	0.67236	GOBP_REGULATION_OF_CATECHOLAMINE_METABOLIC_PROCESS	resint_LV Sphericity, ED	0.890828
188	-0.029123	-0.0029678	0.065226	0.67237	GSE22589_HIV_VS_HIV_AND_SIV_INFECTED_DC_DN	resint_LV Sphericity, ED	0.890828
78	-0.050801	-0.0033449	0.11378	0.67237	MIR8073	resint_LV Sphericity, ES	0.890828
300	-0.023696	-0.0030407	0.053062	0.6724	DOUGLAS_BMI1_TARGETS_DN	resint_LV Sphericity, ES	0.890849
41	-0.060784	-0.0029047	0.13607	0.67245	GNF2_UBE2I	resint_LV Sphericity, ED	0.890897
74	-0.050986	-0.0032702	0.11412	0.67248	FALVELLA_SMOKERS_WITH_LUNG_CANCER	resint_LV Sphericity, ED	0.890913
9	-0.15076	-0.0033784	0.33741	0.67249	GOMF_CARBOHYDRATE_PHOSPHATASE_ACTIVITY	resint_LV Sphericity, ES	0.890913
114	-0.041747	-0.0033197	0.093396	0.67255	MIR758_3P	resint_LV Sphericity, ES	0.890975
185	-0.0298	-0.0030128	0.06665	0.6726	GSE41176_UNSTIM_VS_ANTI_IGM_STIM_TAK1_KO_BCELL_1H_UP	resint_LV Sphericity, ES	0.890998
17	-0.092047	-0.0028343	0.20586	0.67261	MODULE_388	resint_LV Sphericity, ED	0.890998
15	-0.12768	-0.0036931	0.28551	0.67263	GOBP_REGULATION_OF_SYSTEMIC_ARTERIAL_BLOOD_PRESSURE_BY_CIRCULATORY_RENIN_ANGIOTENSIN	resint_LV Sphericity, ED	0.890998
183	-0.03018	-0.0030348	0.067473	0.67267	GSE22886_CD8_VS_CD4_NAIVE_TCELL_UP	resint_LV Sphericity, ES	0.890998
17	-0.1058	-0.0032577	0.23652	0.67267	MODULE_414	resint_LV Sphericity, ES	0.890998
127	-0.03834	-0.0032168	0.08571	0.67268	MIR17_3P	resint_LV Sphericity, ED	0.890998
23	-0.098942	-0.0035431	0.22118	0.67268	GOBP_DENDRITIC_CELL_CHEMOTAXIS	resint_LV Sphericity, ES	0.890998
70	-0.043655	-0.0027236	0.097589	0.67268	MORF_DAP	resint_LV Sphericity, ES	0.890998
168	-0.033659	-0.0032444	0.075233	0.6727	GSE29618_BCELL_VS_MDC_UP	resint_LV Sphericity, ED	0.890998
3	-0.26581	-0.0034397	0.5941	0.67271	GOBP_NEGATIVE_REGULATION_OF_SISTER_CHROMATID_COHESION	resint_LV Sphericity, ES	0.890998
6	-0.18146	-0.0033205	0.40554	0.67272	HP_DISTAL_SYMPHALANGISM	resint_LV Sphericity, ES	0.890998
28	-0.072914	-0.0028805	0.1629	0.67277	REACTOME_RNA_POLYMERASE_III_TRANSCRIPTION_INITIATION_FROM_TYPE_3_PROMOTER	resint_LV Sphericity, ES	0.891041
44	-0.072397	-0.0035837	0.16174	0.67278	KRAS.50_UP.V1_UP	resint_LV Sphericity, ED	0.891041
189	-0.030438	-0.00311	0.067991	0.67281	GSE17721_CTRL_VS_PAM3CSK4_8H_BMDC_UP	resint_LV Sphericity, ES	0.891063
181	-0.035742	-0.0035746	0.079814	0.67286	ACEVEDO_LIVER_CANCER_WITH_H3K27ME3_DN	resint_LV Sphericity, ES	0.891111
190	-0.031539	-0.0032309	0.070415	0.67289	GSE37301_HEMATOPOIETIC_STEM_CELL_VS_COMMON_LYMPHOID_PROGENITOR_DN	resint_LV Sphericity, ED	0.891117
117	-0.038927	-0.0031357	0.086901	0.6729	MIR4287	resint_LV Sphericity, ED	0.891117
89	-0.083821	-0.0058936	0.18709	0.67292	chr11q24	resint_LV Sphericity, ED	0.891117
17	-0.10493	-0.003231	0.23422	0.67292	MIR6816_5P	resint_LV Sphericity, ES	0.891117
34	-0.080679	-0.0035116	0.18006	0.67294	HP_ABNORMAL_HAIR_WHORL	resint_LV Sphericity, ES	0.891125
9	-0.14958	-0.0033519	0.33366	0.67302	GOBP_DEOXYRIBONUCLEOSIDE_TRIPHOSPHATE_CATABOLIC_PROCESS	resint_LV Sphericity, ES	0.891213
3	-0.20385	-0.0026378	0.45464	0.67305	HP_HYPEREXTENSIBILITY_AT_ELBOW	resint_LV Sphericity, ES	0.891224
86	-0.076295	-0.0052737	0.17014	0.67307	chr15q21	resint_LV Sphericity, ED	0.891224
128	-0.035656	-0.0030032	0.079513	0.67307	MIR4481	resint_LV Sphericity, ES	0.891224
154	-0.034615	-0.0031957	0.077184	0.67309	HP_RECURRENT_BACTERIAL_INFECTIONS	resint_LV Sphericity, ED	0.891232
27	-0.081384	-0.0031573	0.18144	0.67312	GOMF_CYCLIN_DEPENDENT_PROTEIN_KINASE_ACTIVITY	resint_LV Sphericity, ES	0.891254
10	-0.11967	-0.0028267	0.26672	0.67316	GOBP_PROTEIN_O_LINKED_GLYCOSYLATION_VIA_SERINE	resint_LV Sphericity, ES	0.891288
95	-0.047315	-0.0034365	0.10542	0.67322	GOCC_POTASSIUM_CHANNEL_COMPLEX	resint_LV Sphericity, ES	0.891348
69	-0.048598	-0.0030104	0.10825	0.67325	HP_CONSTRICTION_OF_PERIPHERAL_VISUAL_FIELD	resint_LV Sphericity, ES	0.891348
185	-0.030961	-0.0031301	0.068954	0.67328	EGR2_01	resint_LV Sphericity, ED	0.891348
111	-0.041006	-0.0032179	0.091325	0.67329	MIR5690	resint_LV Sphericity, ED	0.891348
24	-0.087925	-0.0032162	0.19577	0.67333	REACTOME_G_BETA_GAMMA_SIGNALLING_THROUGH_PI3KGAMMA	resint_LV Sphericity, ES	0.891348
20	-0.087638	-0.0029267	0.19511	0.67334	GOBP_BETA_CATENIN_DESTRUCTION_COMPLEX_DISASSEMBLY	resint_LV Sphericity, ES	0.891348
120	-0.038238	-0.0031192	0.085127	0.67335	HP_CLUBBING	resint_LV Sphericity, ED	0.891348
192	-0.030329	-0.0031231	0.067517	0.67336	MODULE_26	resint_LV Sphericity, ED	0.891348
3	-0.26032	-0.0033686	0.57949	0.67336	HP_SEVERE_LACTIC_ACIDOSIS	resint_LV Sphericity, ES	0.891348
67	-0.051662	-0.0031536	0.11498	0.67339	MIR4721	resint_LV Sphericity, ES	0.891348
190	-0.030467	-0.0031211	0.067807	0.6734	GSE5142_CTRL_VS_HTERT_TRANSDUCED_CD8_TCELL_EARLY_PASSAGE_CLONE_DN	resint_LV Sphericity, ED	0.891348
135	-0.037458	-0.0032396	0.083364	0.6734	GSE8685_IL2_ACT_IL2_STARVED_VS_IL21_ACT_IL2_STARVED_CD4_TCELL_DN	resint_LV Sphericity, ED	0.891348
37	-0.068025	-0.0030884	0.15139	0.6734	HP_FLARED_METAPHYSIS	resint_LV Sphericity, ES	0.891348
13	-0.11104	-0.0029902	0.2471	0.67341	HP_RIGHT_AORTIC_ARCH	resint_LV Sphericity, ED	0.891348
17	-0.085699	-0.0026388	0.1907	0.67342	HP_PERSEVERATION	resint_LV Sphericity, ED	0.891348
117	-0.041007	-0.0033033	0.091247	0.67343	GSE32901_NAIVE_VS_TH1_CD4_TCELL_UP	resint_LV Sphericity, ES	0.891348
5	-0.19238	-0.0032136	0.42803	0.67344	SEF1_C	resint_LV Sphericity, ES	0.891348
3	-0.2918	-0.003776	0.64918	0.67346	GOBP_RESPONSE_TO_IRON_III_ION	resint_LV Sphericity, ED	0.891356
188	-0.030045	-0.0030618	0.066824	0.6735	GSE41867_LCMV_ARMSTRONG_VS_CLONE13_DAY15_EFFECTOR_CD8_TCELL_UP	resint_LV Sphericity, ES	0.891384
148	-0.034843	-0.003154	0.077493	0.67351	GSE18791_UNSTIM_VS_NEWCATSLE_VIRUS_DC_2H_DN	resint_LV Sphericity, ES	0.891384
7	-0.18488	-0.0036541	0.41113	0.67353	GOMF_ACETYL_COA_C_ACYLTRANSFERASE_ACTIVITY	resint_LV Sphericity, ES	0.891384
190	-0.032732	-0.0033531	0.072778	0.67355	GSE21670_STAT3_KO_VS_WT_CD4_TCELL_DN	resint_LV Sphericity, ED	0.891384
150	-0.036441	-0.0033207	0.081024	0.67355	GSE41867_DAY6_VS_DAY15_LCMV_CLONE13_EFFECTOR_CD8_TCELL_UP	resint_LV Sphericity, ES	0.891384
148	-0.033021	-0.0029891	0.073414	0.67357	GOBP_REGULATION_OF_MACROAUTOPHAGY	resint_LV Sphericity, ES	0.891392
14	-0.11105	-0.0031035	0.2468	0.67363	GOBP_HYDROGEN_PEROXIDE_BIOSYNTHETIC_PROCESS	resint_LV Sphericity, ED	0.891434
16	-0.10469	-0.0031275	0.23267	0.67363	HONRADO_BREAST_CANCER_BRCA1_VS_BRCA2	resint_LV Sphericity, ED	0.891434
14	-0.11704	-0.0032707	0.26006	0.67366	GOBP_FATTY_ACID_BETA_OXIDATION_USING_ACYL_COA_OXIDASE	resint_LV Sphericity, ES	0.891444
69	-0.054187	-0.0033566	0.12039	0.67367	GOBP_ORGANIC_HYDROXY_COMPOUND_CATABOLIC_PROCESS	resint_LV Sphericity, ES	0.891444
136	-0.037598	-0.0032636	0.083523	0.67369	GOMF_UDP_GLYCOSYLTRANSFERASE_ACTIVITY	resint_LV Sphericity, ED	0.891444
5	-0.16295	-0.002722	0.36196	0.67371	HP_ABNORMAL_CIRCULATING_SERINE_CONCENTRATION	resint_LV Sphericity, ES	0.891444
51	-0.057909	-0.0030855	0.12863	0.67372	MIR3670	resint_LV Sphericity, ED	0.891444
10	-0.15093	-0.003565	0.33522	0.67372	GOCC_PRESYNAPTIC_CYTOSOL	resint_LV Sphericity, ED	0.891444
122	-0.039674	-0.003263	0.088107	0.67375	CHIARADONNA_NEOPLASTIC_TRANSFORMATION_KRAS_UP	resint_LV Sphericity, ES	0.891465
7	-0.15499	-0.0030632	0.34415	0.67377	GOBP_ADIPONECTIN_ACTIVATED_SIGNALING_PATHWAY	resint_LV Sphericity, ES	0.891473
4	-0.2284	-0.0034126	0.50707	0.67379	GOBP_REGULATION_OF_SERINE_C_PALMITOYLTRANSFERASE_ACTIVITY	resint_LV Sphericity, ES	0.891476
43	-0.065943	-0.003227	0.1464	0.6738	GOBP_SYNAPTIC_TRANSMISSION_GABAERGIC	resint_LV Sphericity, ED	0.891476
6	-0.19505	-0.0035691	0.43288	0.67385	HP_ABSENT_NIPPLE	resint_LV Sphericity, ES	0.891517
39	-0.063753	-0.0029715	0.14149	0.67386	GOMF_LIGASE_ACTIVITY_FORMING_CARBON_SULFUR_BONDS	resint_LV Sphericity, ES	0.891517
175	-0.032685	-0.0032148	0.072526	0.67388	GSE34156_NOD2_LIGAND_VS_TLR1_TLR2_LIGAND_6H_TREATED_MONOCYTE_DN	resint_LV Sphericity, ED	0.891517
26	-0.089523	-0.0034082	0.19864	0.67389	HP_HYPOPLASIA_OF_THE_ZYGOMATIC_BONE	resint_LV Sphericity, ES	0.891517
37	-0.066751	-0.0030306	0.1481	0.6739	GOBP_POSITIVE_REGULATION_OF_DOUBLE_STRAND_BREAK_REPAIR	resint_LV Sphericity, ED	0.891517
165	-0.031433	-0.0030028	0.069721	0.67394	LIN_NPAS4_TARGETS_UP	resint_LV Sphericity, ED	0.891523
13	-0.12461	-0.0033557	0.2764	0.67394	HP_CHOKING_EPISODES	resint_LV Sphericity, ED	0.891523
18	-0.096867	-0.0030691	0.21485	0.67395	GOBP_POSITIVE_REGULATION_OF_FATTY_ACID_BIOSYNTHETIC_PROCESS	resint_LV Sphericity, ED	0.891523
4	-0.23124	-0.0034552	0.51286	0.67396	REACTOME_EXTRINSIC_PATHWAY_OF_FIBRIN_CLOT_FORMATION	resint_LV Sphericity, ES	0.891523
143	-0.037021	-0.0032945	0.082076	0.67402	MIR4646_5P	resint_LV Sphericity, ED	0.891585
192	-0.029391	-0.0030265	0.065141	0.67407	GSE360_CTRL_VS_M_TUBERCULOSIS_DC_UP	resint_LV Sphericity, ED	0.891632
8	-0.1402	-0.0029622	0.31066	0.67411	HP_TESTICULAR_ATROPHY	resint_LV Sphericity, ED	0.891639
172	-0.030316	-0.0029564	0.067178	0.67411	GSE9006_TYPE_1_DIABETES_AT_DX_VS_1MONTH_POST_DX_PBMC_DN	resint_LV Sphericity, ED	0.891639
8	-0.17042	-0.0036007	0.37761	0.67412	GOBP_FLOOR_PLATE_DEVELOPMENT	resint_LV Sphericity, ES	0.891639
10	-0.12811	-0.0030262	0.28385	0.67413	MODULE_560	resint_LV Sphericity, ES	0.891639
190	-0.032829	-0.003363	0.072724	0.67415	GSE25123_WT_VS_PPARG_KO_MACROPHAGE_IL4_STIM_DN	resint_LV Sphericity, ES	0.891647
50	-0.062934	-0.0033203	0.13934	0.67424	GOMF_AMINO_ACID_BINDING	resint_LV Sphericity, ED	0.891747
47	-0.065787	-0.0033654	0.14564	0.67426	GOBP_FOREBRAIN_CELL_MIGRATION	resint_LV Sphericity, ED	0.891756
10	-0.14426	-0.0034076	0.3193	0.6743	GOBP_POSITIVE_REGULATION_OF_STRIATED_MUSCLE_CONTRACTION	resint_LV Sphericity, ES	0.89179
7	-0.18421	-0.0036408	0.40763	0.67433	GOBP_CHROMOSOME_MOVEMENT_TOWARDS_SPINDLE_POLE	resint_LV Sphericity, ES	0.891812
188	-0.02994	-0.0030511	0.06623	0.67438	GSE22886_CD4_TCELL_VS_BCELL_NAIVE_UP	resint_LV Sphericity, ES	0.891854
154	-0.035724	-0.0032981	0.079024	0.67439	GSE37301_HEMATOPOIETIC_STEM_CELL_VS_GRAN_MONO_PROGENITOR_UP	resint_LV Sphericity, ES	0.891854
17	-0.10763	-0.003314	0.23803	0.67442	MODULE_408	resint_LV Sphericity, ES	0.891863
37	-0.068391	-0.003105	0.15121	0.67446	HOFT_CD4_POSITIVE_ALPHA_BETA_MEMORY_T_CELL_BCG_VACCINE_AGE_18_45YO_7DY_UP	resint_LV Sphericity, ES	0.891863
109	-0.041031	-0.0031909	0.090717	0.67447	HAHTOLA_MYCOSIS_FUNGOIDES_CD4_DN	resint_LV Sphericity, ES	0.891863
51	-0.058492	-0.0031166	0.12932	0.67447	GOCC_TRANSCRIPTION_ELONGATION_FACTOR_COMPLEX	resint_LV Sphericity, ES	0.891863
4	-0.26397	-0.0039442	0.58352	0.6745	GOMF_DIPHOSPHOTRANSFERASE_ACTIVITY	resint_LV Sphericity, ES	0.891863
9	-0.17076	-0.0038266	0.37745	0.67451	REACTOME_INTERLEUKIN_21_SIGNALING	resint_LV Sphericity, ED	0.891863
22	-0.084642	-0.0029645	0.18707	0.67453	GOBP_POSITIVE_REGULATION_OF_MEIOTIC_CELL_CYCLE	resint_LV Sphericity, ED	0.891863
180	-0.033235	-0.0033148	0.073447	0.67454	GSE2585_THYMIC_DC_VS_MTEC_UP	resint_LV Sphericity, ES	0.891863
18	-0.11495	-0.0036419	0.25402	0.67455	HP_CENTRAL_ADRENAL_INSUFFICIENCY	resint_LV Sphericity, ED	0.891863
188	-0.028999	-0.0029552	0.064085	0.67455	GSE41867_LCMV_ARMSTRONG_VS_CLONE13_DAY6_EFFECTOR_CD8_TCELL_DN	resint_LV Sphericity, ED	0.891863
287	-0.02626	-0.0032971	0.058018	0.67458	MIR1252_3P	resint_LV Sphericity, ED	0.891863
192	-0.029659	-0.0030541	0.065531	0.67458	GSE20715_0H_VS_48H_OZONE_TLR4_KO_LUNG_DN	resint_LV Sphericity, ED	0.891863
7	-0.18201	-0.0035973	0.40211	0.67459	GOBP_POSITIVE_REGULATION_OF_GAMMA_DELTA_T_CELL_DIFFERENTIATION	resint_LV Sphericity, ED	0.891863
29	-0.066902	-0.0026897	0.14781	0.67459	KEGG_RNA_POLYMERASE	resint_LV Sphericity, ED	0.891863
5	-0.22247	-0.0037164	0.49146	0.67461	REACTOME_RUNX3_REGULATES_BCL2L11_BIM_TRANSCRIPTION	resint_LV Sphericity, ES	0.891866
8	-0.14124	-0.0029841	0.31198	0.67462	GOBP_REGULATION_OF_COMPLEMENT_DEPENDENT_CYTOTOXICITY	resint_LV Sphericity, ES	0.891866
8	-0.15564	-0.0032883	0.34367	0.67467	BIOCARTA_FLUMAZENIL_PATHWAY	resint_LV Sphericity, ED	0.891895
61	-0.05453	-0.0031767	0.12041	0.67467	MIR4690_3P	resint_LV Sphericity, ED	0.891895
24	-0.098741	-0.0036118	0.218	0.6747	GOMF_NEUROPEPTIDE_BINDING	resint_LV Sphericity, ES	0.891917
134	-0.037547	-0.0032353	0.082884	0.67472	MIR1245B_3P	resint_LV Sphericity, ED	0.891925
5	-0.14903	-0.0024895	0.32884	0.67479	GOCC_KICSTOR_COMPLEX	resint_LV Sphericity, ES	0.891999
21	-0.097608	-0.0033401	0.21535	0.67481	GOMF_PATTERN_RECOGNITION_RECEPTOR_ACTIVITY	resint_LV Sphericity, ES	0.892002
9	-0.16376	-0.0036698	0.3613	0.67482	WP_TGIF_DISRUPTION_OF_SHH_SIGNALING	resint_LV Sphericity, ES	0.892002
10	-0.13912	-0.0032862	0.30674	0.67492	GOMF_COBALAMIN_BINDING	resint_LV Sphericity, ED	0.892116
5	-0.15049	-0.002514	0.33178	0.67494	GOCC_TRNA_METHYLTRANSFERASE_COMPLEX	resint_LV Sphericity, ES	0.892124
5	-0.20104	-0.0033583	0.44313	0.67497	GOBP_L_METHIONINE_SALVAGE_FROM_METHYLTHIOADENOSINE	resint_LV Sphericity, ED	0.89214
6	-0.19185	-0.0035105	0.42282	0.67498	GOCC_PHAGOLYSOSOME	resint_LV Sphericity, ED	0.89214
89	-0.046511	-0.0032703	0.10247	0.67504	LIU_PROSTATE_CANCER_UP	resint_LV Sphericity, ED	0.892148
26	-0.089561	-0.0034096	0.19731	0.67505	GOBP_SERINE_PHOSPHORYLATION_OF_STAT_PROTEIN	resint_LV Sphericity, ED	0.892148
10	-0.12863	-0.0030382	0.28325	0.67512	GOBP_GTP_BIOSYNTHETIC_PROCESS	resint_LV Sphericity, ES	0.892148
5	-0.19273	-0.0032195	0.4244	0.67512	GOCC_HOLLIDAY_JUNCTION_RESOLVASE_COMPLEX	resint_LV Sphericity, ES	0.892148
289	-0.025186	-0.0031732	0.055456	0.67514	NPM1_TARGET_GENES	resint_LV Sphericity, ES	0.892148
10	-0.14266	-0.0033698	0.31412	0.67514	REACTOME_DERMATAN_SULFATE_BIOSYNTHESIS	resint_LV Sphericity, ES	0.892148
7	-0.18636	-0.0036832	0.4103	0.67515	HP_IRON_ACCUMULATION_IN_BRAIN	resint_LV Sphericity, ED	0.892148
118	-0.041532	-0.0033597	0.091442	0.67515	MIR6842_3P	resint_LV Sphericity, ES	0.892148
12	-0.12147	-0.0031428	0.26742	0.67516	LOPEZ_MESOTELIOMA_SURVIVAL_TIME_UP	resint_LV Sphericity, ED	0.892148
80	-0.086274	-0.0057527	0.18992	0.67518	chr3p22	resint_LV Sphericity, ED	0.892148
7	-0.18619	-0.0036798	0.40983	0.67519	GOBP_POSITIVE_REGULATION_OF_SPINDLE_CHECKPOINT	resint_LV Sphericity, ED	0.892148
10	-0.13645	-0.0032231	0.30033	0.67521	VRTN_TARGET_GENES	resint_LV Sphericity, ED	0.892148
18	-0.10712	-0.003394	0.23572	0.67524	HP_ABNORMAL_MEAN_CORPUSCULAR_HEMOGLOBIN_CONCENTRATION	resint_LV Sphericity, ED	0.892148
453	-0.020745	-0.003257	0.045645	0.67525	HP_INFANTILE_ONSET	resint_LV Sphericity, ES	0.892148
23	-0.089373	-0.0032004	0.19665	0.67525	GOBP_MICROVILLUS_ORGANIZATION	resint_LV Sphericity, ES	0.892148
176	-0.03275	-0.0032303	0.072059	0.67526	GSE9509_10MIN_VS_30MIN_LPS_STIM_IL10_KO_MACROPHAGE_DN	resint_LV Sphericity, ED	0.892148
22	-0.10173	-0.0035628	0.22382	0.67526	GOBP_DRUG_CATABOLIC_PROCESS	resint_LV Sphericity, ED	0.892148
7	-0.15041	-0.0029728	0.33093	0.67527	GOBP_NEGATIVE_REGULATION_OF_CELLULAR_RESPONSE_TO_HYPOXIA	resint_LV Sphericity, ES	0.892148
121	-0.039777	-0.0032582	0.087509	0.67528	GSE2770_UNTREATED_VS_TGFB_AND_IL4_TREATED_ACT_CD4_TCELL_4H_DN	resint_LV Sphericity, ED	0.892148
125	-0.041422	-0.0034481	0.091123	0.67529	DESCARTES_MAIN_FETAL_MICROGLIA	resint_LV Sphericity, ED	0.892148
55	-0.058858	-0.0032564	0.12948	0.67529	HP_BONE_MARROW_HYPOCELLULARITY	resint_LV Sphericity, ES	0.892148
26	-0.098903	-0.0037653	0.21757	0.67529	GOBP_T_CELL_LINEAGE_COMMITMENT	resint_LV Sphericity, ES	0.892148
95	-0.042716	-0.0031025	0.09396	0.67531	MIR6826_3P	resint_LV Sphericity, ED	0.892156
174	-0.032602	-0.0031975	0.071699	0.67533	GSE22601_DOUBLE_NEGATIVE_VS_CD8_SINGLE_POSITIVE_THYMOCYTE_DN	resint_LV Sphericity, ED	0.892164
176	-0.030297	-0.0029883	0.066606	0.67539	HP_PROXIMAL_MUSCLE_WEAKNESS	resint_LV Sphericity, ED	0.892225
4	-0.25554	-0.0038181	0.56172	0.67541	HP_ABNORMALITY_OF_THE_EPIPHYSES_OF_THE_DISTAL_PHALANX_OF_FINGER	resint_LV Sphericity, ES	0.892233
128	-0.038113	-0.0032102	0.08376	0.67545	MIR5190	resint_LV Sphericity, ED	0.892268
12	-0.12077	-0.0031247	0.26537	0.67548	GOBP_POSITIVE_REGULATION_OF_B_CELL_DIFFERENTIATION	resint_LV Sphericity, ED	0.892271
36	-0.073018	-0.0032701	0.16044	0.67548	HP_EPIDERMAL_ACANTHOSIS	resint_LV Sphericity, ES	0.892271
28	-0.08495	-0.003356	0.18664	0.6755	ATOH8_TARGET_GENES	resint_LV Sphericity, ES	0.892274
9	-0.16705	-0.0037434	0.36692	0.67554	KEGG_LIMONENE_AND_PINENE_DEGRADATION	resint_LV Sphericity, ES	0.892274
15	-0.12045	-0.003484	0.26456	0.67555	GOBP_NEGATIVE_REGULATION_OF_B_CELL_PROLIFERATION	resint_LV Sphericity, ES	0.892274
16	-0.1147	-0.0034264	0.25191	0.67556	HASLINGER_B_CLL_WITH_MUTATED_VH_GENES	resint_LV Sphericity, ES	0.892274
9	-0.14266	-0.0031969	0.31331	0.67556	GOBP_REGULATION_OF_RIBONUCLEASE_ACTIVITY	resint_LV Sphericity, ES	0.892274
15	-0.11599	-0.0033551	0.25473	0.67557	GOBP_T_HELPER_2_CELL_DIFFERENTIATION	resint_LV Sphericity, ES	0.892274
187	-0.031684	-0.0032203	0.069573	0.67559	GSE22611_UNSTIM_VS_6H_MDP_STIM_NOD2_TRANSDUCED_HEK293T_CELL_DN	resint_LV Sphericity, ES	0.892274
25	-0.10306	-0.0038474	0.22628	0.67561	HP_ABNORMALITY_OF_VITAMIN_B12_METABOLISM	resint_LV Sphericity, ED	0.892274
72	-0.056467	-0.0035728	0.12398	0.67561	ADDYA_ERYTHROID_DIFFERENTIATION_BY_HEMIN	resint_LV Sphericity, ES	0.892274
17	-0.11194	-0.0034468	0.24574	0.67563	SALVADOR_MARTIN_PEDIATRIC_TBD_ANTI_TNF_THERAPY_NONRESPONDER_PRE_TREATMENT_UP	resint_LV Sphericity, ED	0.892274
196	-0.030248	-0.0031467	0.066401	0.67564	GOTZMANN_EPITHELIAL_TO_MESENCHYMAL_TRANSITION_DN	resint_LV Sphericity, ES	0.892274
1364	-0.012093	-0.0032074	0.026541	0.67566	GOBP_SECRETION	resint_LV Sphericity, ED	0.892274
8	-0.14195	-0.0029991	0.31153	0.67568	GOBP_HISTONE_H4_K20_METHYLATION	resint_LV Sphericity, ED	0.892274
30	-0.073716	-0.0030142	0.16176	0.67569	DURANTE_ADULT_OLFACTORY_NEUROEPITHELIUM_B_CELLS	resint_LV Sphericity, ED	0.892274
22	-0.092168	-0.003228	0.20225	0.67569	GARGALOVIC_RESPONSE_TO_OXIDIZED_PHOSPHOLIPIDS_GREEN_DN	resint_LV Sphericity, ES	0.892274
21	-0.098142	-0.0033583	0.2152	0.67582	MCCABE_HOXC6_TARGETS_DN	resint_LV Sphericity, ED	0.892427
187	-0.029887	-0.0030377	0.065528	0.67584	GSE4142_PLASMA_CELL_VS_GC_BCELL_UP	resint_LV Sphericity, ED	0.892436
14	-0.11882	-0.0033206	0.26048	0.67587	HP_DEVIATION_OF_THE_2ND_FINGER	resint_LV Sphericity, ES	0.892457
30	-0.073852	-0.0030198	0.16187	0.67589	BOGNI_TREATMENT_RELATED_MYELOID_LEUKEMIA_DN	resint_LV Sphericity, ES	0.89246
566	-0.017852	-0.0031228	0.039125	0.6759	HP_ABNORMAL_CORNEA_MORPHOLOGY	resint_LV Sphericity, ED	0.89246
56	-0.054884	-0.0030639	0.12027	0.67593	KYNG_DNA_DAMAGE_BY_4NQO_OR_UV	resint_LV Sphericity, ES	0.892466
24	-0.079604	-0.0029118	0.17442	0.67594	HP_GASTROPARESIS	resint_LV Sphericity, ED	0.892466
5	-0.22146	-0.0036994	0.48522	0.67595	GOBP_MEMBRANE_REPOLARIZATION_DURING_ATRIAL_CARDIAC_MUSCLE_CELL_ACTION_POTENTIAL	resint_LV Sphericity, ED	0.892466
37	-0.066978	-0.0030409	0.14674	0.67596	GOBP_CELLULAR_RESPONSE_TO_OSMOTIC_STRESS	resint_LV Sphericity, ED	0.892466
6	-0.18565	-0.0033971	0.40655	0.67603	GOBP_REGULATION_OF_SODIUM_PROTON_ANTIPORTER_ACTIVITY	resint_LV Sphericity, ES	0.89253
48	-0.055054	-0.002846	0.12055	0.67605	GOMF_INTRAMOLECULAR_OXIDOREDUCTASE_ACTIVITY	resint_LV Sphericity, ED	0.89253
53	-0.061522	-0.0033415	0.13471	0.67605	HP_DELAYED_CRANIAL_SUTURE_CLOSURE	resint_LV Sphericity, ES	0.89253
351	-0.023877	-0.0033094	0.052265	0.6761	HP_ABNORMALITY_OF_TEMPERATURE_REGULATION	resint_LV Sphericity, ED	0.892559
185	-0.031781	-0.0032131	0.06957	0.6761	GSE360_L_DONOVANI_VS_T_GONDII_MAC_UP	resint_LV Sphericity, ED	0.892559
195	-0.030134	-0.0031269	0.065934	0.67617	GSE9037_CTRL_VS_LPS_4H_STIM_BMDM_DN	resint_LV Sphericity, ED	0.892624
2	-0.37931	-0.0040077	0.82988	0.67619	GOBP_POSITIVE_REGULATION_OF_CARDIAC_MUSCLE_ADAPTATION	resint_LV Sphericity, ES	0.892624
27	-0.088209	-0.003422	0.19297	0.6762	HP_NEOPLASM_OF_HEAD_AND_NECK	resint_LV Sphericity, ES	0.892624
9	-0.17502	-0.003922	0.38278	0.67624	GOBP_GROWTH_PLATE_CARTILAGE_CHONDROCYTE_DIFFERENTIATION	resint_LV Sphericity, ES	0.892624
63	-0.054621	-0.0032335	0.11943	0.67628	HP_PULMONARY_FIBROSIS	resint_LV Sphericity, ES	0.892624
31	-0.075081	-0.0031207	0.16416	0.67629	HP_DECREASED_ACTIVITY_OF_THE_PYRUVATE_DEHYDROGENASE_COMPLEX	resint_LV Sphericity, ED	0.892624
12	-0.13764	-0.0035613	0.30095	0.67629	WP_DISORDERS_OF_FOLATE_METABOLISM_AND_TRANSPORT	resint_LV Sphericity, ES	0.892624
4	-0.25878	-0.0038666	0.56581	0.6763	GOBP_SCLEROTOME_DEVELOPMENT	resint_LV Sphericity, ED	0.892624
13	-0.13988	-0.003767	0.30582	0.67631	GOBP_METANEPHRIC_RENAL_VESICLE_MORPHOGENESIS	resint_LV Sphericity, ED	0.892624
88	-0.047525	-0.0033228	0.1039	0.67631	GOCC_AUTOPHAGOSOME	resint_LV Sphericity, ES	0.892624
94	-0.045211	-0.0032665	0.098832	0.67632	HP_ABNORMAL_NERVE_CONDUCTION_VELOCITY	resint_LV Sphericity, ES	0.892624
40	-0.065954	-0.0031132	0.14417	0.67633	GOBP_POSITIVE_REGULATION_OF_SUBSTRATE_ADHESION_DEPENDENT_CELL_SPREADING	resint_LV Sphericity, ED	0.892624
9	-0.12994	-0.0029118	0.28398	0.67636	PUJANA_BREAST_CANCER_WITH_BRCA1_MUTATED_DN	resint_LV Sphericity, ES	0.892624
18	-0.12465	-0.0039492	0.27242	0.67636	GOMF_CXCR_CHEMOKINE_RECEPTOR_BINDING	resint_LV Sphericity, ES	0.892624
510	-0.019705	-0.0032771	0.043063	0.67637	GOCC_CELL_BODY	resint_LV Sphericity, ED	0.892624
178	-0.032833	-0.0032566	0.071737	0.67641	MIR4773	resint_LV Sphericity, ED	0.892624
62	-0.053628	-0.0031496	0.11716	0.67643	HP_EXCESSIVE_DAYTIME_SOMNOLENCE	resint_LV Sphericity, ED	0.892624
182	-0.031982	-0.0032073	0.069869	0.67643	GSE12392_WT_VS_IFNAR_KO_CD8A_NEG_SPLEEN_DC_UP	resint_LV Sphericity, ED	0.892624
186	-0.030587	-0.0031005	0.066819	0.67643	GSE13484_12H_VS_3H_YF17D_VACCINE_STIM_PBMC_UP	resint_LV Sphericity, ES	0.892624
81	-0.046573	-0.0031247	0.10174	0.67644	MIR6748_3P	resint_LV Sphericity, ED	0.892624
6	-0.21762	-0.0039821	0.47539	0.67644	HP_CRANIAL_NERVE_VI_PALSY	resint_LV Sphericity, ES	0.892624
103	-0.0432	-0.0032663	0.094359	0.67646	RICKMAN_HEAD_AND_NECK_CANCER_C	resint_LV Sphericity, ED	0.892633
116	-0.041548	-0.0033326	0.090705	0.67654	GSE37532_VISCERAL_ADIPOSE_TISSUE_VS_LN_DERIVED_TCONV_CD4_TCELL_UP	resint_LV Sphericity, ED	0.892698
25	-0.085386	-0.0031876	0.18637	0.67657	REACTOME_METAL_ION_SLC_TRANSPORTERS	resint_LV Sphericity, ES	0.892698
187	-0.031599	-0.0032116	0.068968	0.67658	GSE22886_NAIVE_BCELL_VS_BLOOD_PLASMA_CELL_UP	resint_LV Sphericity, ES	0.892698
121	-0.042824	-0.0035077	0.093457	0.6766	MORF_LCAT	resint_LV Sphericity, ES	0.892698
29	-0.079312	-0.0031886	0.17307	0.67661	MIR1296_5P	resint_LV Sphericity, ES	0.892698
5	-0.14867	-0.0024835	0.32442	0.67662	REACTOME_NR1H2_NR1H3_REGULATE_GENE_EXPRESSION_TO_LIMIT_CHOLESTEROL_UPTAKE	resint_LV Sphericity, ES	0.892698
182	-0.031074	-0.0031162	0.067803	0.67663	GSE28408_LY6G_POS_VS_NEG_DC_UP	resint_LV Sphericity, ES	0.892698
186	-0.033827	-0.003429	0.0738	0.67665	GSE21774_CD56_BRIGHT_VS_DIM_CD62L_POSITIVE_NK_CELL_UP	resint_LV Sphericity, ED	0.892698
5	-0.2045	-0.0034161	0.44615	0.67665	GOBP_T_CELL_PROLIFERATION_INVOLVED_IN_IMMUNE_RESPONSE	resint_LV Sphericity, ED	0.892698
109	-0.04406	-0.0034265	0.096124	0.67665	BOYLAN_MULTIPLE_MYELOMA_PCA1_UP	resint_LV Sphericity, ES	0.892698
139	-0.03558	-0.003122	0.077604	0.67669	GSE6259_33D1_POS_DC_VS_BCELL_DN	resint_LV Sphericity, ES	0.892698
9	-0.15983	-0.0035817	0.34861	0.67669	GOMF_OXIDOREDUCTASE_ACTIVITY_ACTING_ON_CH_OR_CH2_GROUPS	resint_LV Sphericity, ES	0.892698
162	-0.032632	-0.0030892	0.071163	0.67672	MORF_ESR1	resint_LV Sphericity, ED	0.892698
15	-0.10829	-0.0031324	0.2361	0.67676	GOBP_N_TERMINAL_PROTEIN_AMINO_ACID_ACETYLATION	resint_LV Sphericity, ED	0.892698
61	-0.054777	-0.0031911	0.11942	0.67677	CCAGGTT_MIR490	resint_LV Sphericity, ES	0.892698
17	-0.10701	-0.003295	0.23326	0.67679	GOBP_NATURAL_KILLER_CELL_DIFFERENTIATION	resint_LV Sphericity, ED	0.892698
5	-0.22513	-0.0037607	0.49074	0.67679	GOMF_TRANSFORMING_GROWTH_FACTOR_BETA_RECEPTOR_ACTIVITY_TYPE_I	resint_LV Sphericity, ED	0.892698
4	-0.24649	-0.003683	0.53733	0.67679	HP_TRACTIONAL_RETINAL_DETACHMENT	resint_LV Sphericity, ES	0.892698
29	-0.082881	-0.0033321	0.18063	0.67682	WP_CANNABINOID_RECEPTOR_SIGNALING	resint_LV Sphericity, ES	0.892698
449	-0.019497	-0.0030479	0.04249	0.67683	GOCC_MITOCHONDRIAL_MATRIX	resint_LV Sphericity, ED	0.892698
1004	-0.013739	-0.0031602	0.029939	0.67685	CC2D1A_TARGET_GENES	resint_LV Sphericity, ED	0.892698
154	-0.034921	-0.0032239	0.07609	0.67686	GSE25088_CTRL_VS_ROSIGLITAZONE_STIM_MACROPHAGE_DN	resint_LV Sphericity, ES	0.892698
173	-0.031351	-0.0030661	0.06831	0.67687	GSE22033_WT_VS_PPARG_KO_MEF_UP	resint_LV Sphericity, ED	0.892698
5	-0.16682	-0.0027867	0.36346	0.67688	GOMF_ANKYRIN_REPEAT_BINDING	resint_LV Sphericity, ED	0.892698
18	-0.1003	-0.0031777	0.21851	0.67688	MODULE_440	resint_LV Sphericity, ES	0.892698
41	-0.067741	-0.0032372	0.14756	0.67691	GOBP_NEGATIVE_REGULATION_OF_INTERLEUKIN_6_PRODUCTION	resint_LV Sphericity, ED	0.892698
320	-0.023534	-0.0031172	0.051258	0.67692	GOBP_REGULATION_OF_DNA_METABOLIC_PROCESS	resint_LV Sphericity, ED	0.892698
188	-0.032445	-0.0033064	0.070663	0.67693	GSE17721_LPS_VS_POLYIC_0.5H_BMDC_DN	resint_LV Sphericity, ES	0.892698
6	-0.19349	-0.0035406	0.42136	0.67695	GOBP_BASE_EXCISION_REPAIR_GAP_FILLING	resint_LV Sphericity, ED	0.892698
55	-0.060635	-0.0033547	0.13201	0.67699	MIR6815_5P	resint_LV Sphericity, ED	0.892698
20	-0.10537	-0.0035188	0.22939	0.677	MIR5195_5P	resint_LV Sphericity, ED	0.892698
21	-0.084988	-0.0029082	0.18502	0.677	HP_ABNORMAL_RESPIRATORY_MOTILE_CILIUM_MORPHOLOGY	resint_LV Sphericity, ED	0.892698
81	-0.044904	-0.0030127	0.097761	0.677	GOCC_PROTEIN_ACETYLTRANSFERASE_COMPLEX	resint_LV Sphericity, ES	0.892698
113	-0.040619	-0.0032159	0.088417	0.67702	SIPA1_TARGET_GENES	resint_LV Sphericity, ED	0.892698
8	-0.16328	-0.0034497	0.35542	0.67702	GOBP_NEGATIVE_REGULATION_OF_PROTEIN_KINASE_ACTIVITY_BY_REGULATION_OF_PROTEIN_PHOSPHORYLATION	resint_LV Sphericity, ED	0.892698
6	-0.17762	-0.0032501	0.38664	0.67702	GOBP_REGULATION_OF_NEUROMUSCULAR_JUNCTION_DEVELOPMENT	resint_LV Sphericity, ED	0.892698
142	-0.035481	-0.0031465	0.077231	0.67703	GSE9946_IMMATURE_VS_PROSTAGLANDINE2_TREATED_MATURE_DC_UP	resint_LV Sphericity, ED	0.892698
12	-0.1206	-0.0031205	0.26249	0.67704	GOBP_REGULATION_OF_LOW_DENSITY_LIPOPROTEIN_PARTICLE_CLEARANCE	resint_LV Sphericity, ES	0.892698
15	-0.1106	-0.0031991	0.2407	0.67705	HP_NOCTURNAL_HYPOVENTILATION	resint_LV Sphericity, ES	0.892698
22	-0.081301	-0.0028474	0.17688	0.67711	GOBP_REGULATION_OF_CELLULAR_RESPIRATION	resint_LV Sphericity, ED	0.892731
16	-0.11528	-0.0034437	0.25077	0.67713	ALONSO_METASTASIS_NEURAL_UP	resint_LV Sphericity, ED	0.892731
4	-0.14748	-0.0022036	0.32081	0.67713	GOMF_1_PHOSPHATIDYLINOSITOL_4_KINASE_ACTIVITY	resint_LV Sphericity, ED	0.892731
30	-0.076063	-0.0031102	0.16546	0.67713	WP_GASTRIC_CANCER_NETWORK_2	resint_LV Sphericity, ES	0.892731
257	-0.027866	-0.0033137	0.060611	0.67715	CUI_DEVELOPING_HEART_C8_MACROPHAGE	resint_LV Sphericity, ED	0.892739
180	-0.035185	-0.0035093	0.076516	0.67718	TAKEDA_TARGETS_OF_NUP98_HOXA9_FUSION_10D_UP	resint_LV Sphericity, ES	0.892755
191	-0.031371	-0.003222	0.068215	0.67719	GSE1432_CTRL_VS_IFNG_24H_MICROGLIA_DN	resint_LV Sphericity, ED	0.892755
196	-0.028261	-0.00294	0.06143	0.67726	GSE17721_4H_VS_24H_POLYIC_BMDC_DN	resint_LV Sphericity, ED	0.892829
13	-0.13776	-0.0037098	0.2994	0.67728	WP_IRINOTECAN_PATHWAY	resint_LV Sphericity, ED	0.892837
76	-0.050291	-0.0032688	0.10923	0.67738	MIR3155A_MIR3155B	resint_LV Sphericity, ED	0.892928
164	-0.03375	-0.0032145	0.073301	0.67739	GSE45365_HEALTHY_VS_MCMV_INFECTION_CD11B_DC_IFNAR_KO_DN	resint_LV Sphericity, ES	0.892928
23	-0.095107	-0.0034057	0.20657	0.67739	GOBP_POSITIVE_REGULATION_OF_MUSCLE_CELL_APOPTOTIC_PROCESS	resint_LV Sphericity, ES	0.892928
178	-0.031259	-0.0031005	0.067873	0.67744	GSE3982_BCELL_VS_TH2_UP	resint_LV Sphericity, ED	0.89297
20	-0.085287	-0.0028482	0.18517	0.67745	HP_ABNORMAL_METABOLIC_BRAIN_IMAGING_BY_MRS	resint_LV Sphericity, ED	0.89297
15	-0.10841	-0.0031359	0.23533	0.67748	GOBP_LIPOPROTEIN_CATABOLIC_PROCESS	resint_LV Sphericity, ED	0.892991
80	-0.045829	-0.0030558	0.099466	0.67751	GOBP_POSITIVE_REGULATION_OF_PROTEIN_LOCALIZATION_TO_NUCLEUS	resint_LV Sphericity, ED	0.893013
8	-0.16893	-0.0035691	0.36659	0.67753	REACTOME_NETRIN_MEDIATED_REPULSION_SIGNALS	resint_LV Sphericity, ES	0.893021
12	-0.13846	-0.0035825	0.30044	0.67755	HP_OVERRIDING_AORTA	resint_LV Sphericity, ES	0.893029
88	-0.043961	-0.0030736	0.095356	0.6776	GOCC_TRANS_GOLGI_NETWORK_MEMBRANE	resint_LV Sphericity, ES	0.893077
7	-0.20259	-0.0040041	0.43939	0.67763	BIOCARTA_TSP1_PATHWAY	resint_LV Sphericity, ES	0.893098
8	-0.14983	-0.0031656	0.3249	0.67765	GOBP_REGULATION_OF_APOPTOTIC_DNA_FRAGMENTATION	resint_LV Sphericity, ES	0.893106
171	-0.033922	-0.0032984	0.073549	0.67767	PGF_UP.V1_DN	resint_LV Sphericity, ED	0.893114
187	-0.031757	-0.0032277	0.068844	0.6777	GSE13229_MATURE_VS_INTMATURE_NKCELL_DN	resint_LV Sphericity, ES	0.893135
187	-0.031443	-0.0031958	0.068126	0.67779	GSE42724_NAIVE_VS_B1_BCELL_UP	resint_LV Sphericity, ED	0.893209
48	-0.064992	-0.0033598	0.14077	0.67785	MIR3130_3P	resint_LV Sphericity, ED	0.893209
15	-0.11081	-0.0032053	0.23999	0.67786	BIOCARTA_AMAN_PATHWAY	resint_LV Sphericity, ED	0.893209
637	-0.019386	-0.0035901	0.041986	0.67786	MANNO_MIDBRAIN_NEUROTYPES_HNBGABA	resint_LV Sphericity, ES	0.893209
4	-0.19684	-0.0029411	0.42624	0.67789	GOBP_REGULATION_OF_DNA_HELICASE_ACTIVITY	resint_LV Sphericity, ES	0.893209
12	-0.11568	-0.002993	0.25049	0.67789	GOCC_TRANSCRIPTION_FACTOR_TFTC_COMPLEX	resint_LV Sphericity, ES	0.893209
133	-0.037316	-0.0032034	0.080792	0.67791	DARWICHE_SKIN_TUMOR_PROMOTER_UP	resint_LV Sphericity, ED	0.893209
240	-0.027954	-0.003214	0.060525	0.67791	SREBP1_Q6	resint_LV Sphericity, ED	0.893209
46	-0.062168	-0.0031463	0.1346	0.67792	REACTOME_SUMOYLATION_OF_DNA_REPLICATION_PROTEINS	resint_LV Sphericity, ED	0.893209
14	-0.12574	-0.0035138	0.27222	0.67792	HARALAMBIEVA_PBMC_FLUARIX_AGE_50_74YO_CORR_WITH_28D_MEM_B_CELL_RESPONSE_AT_28DY_LATE_GENE_EXPR_INDIVID_GENE_MODELS_PRED_PEAK_B_CELL_ELISPOT_RESP_POSITIVE	resint_LV Sphericity, ES	0.893209
5	-0.18861	-0.0031508	0.40829	0.67794	HP_TAPERED_SPERM_HEAD	resint_LV Sphericity, ED	0.893209
9	-0.15345	-0.0034388	0.33219	0.67794	GOBP_REGULATION_OF_VASCULAR_WOUND_HEALING	resint_LV Sphericity, ED	0.893209
7	-0.17119	-0.0033835	0.3706	0.67794	QIU_PBMC_HEPTATITIS_B_SURFACE_ANTIGEN_AGE_UNDER50_NON_RESPONDERS_VS_RESPONDERS_0_TO_35DY_JOINTLY_UP	resint_LV Sphericity, ES	0.893209
17	-0.11068	-0.0034081	0.23958	0.67795	MIR548AO_3P	resint_LV Sphericity, ED	0.893209
43	-0.071369	-0.0034925	0.15443	0.67801	MIR3126_3P	resint_LV Sphericity, ED	0.89327
36	-0.078278	-0.0035057	0.16934	0.67805	SHIPP_DLBCL_CURED_VS_FATAL_UP	resint_LV Sphericity, ES	0.893304
5	-0.16891	-0.0028215	0.36533	0.67808	HP_BIVENTRICULAR_HYPERTROPHY	resint_LV Sphericity, ES	0.893326
7	-0.19095	-0.003774	0.41293	0.67811	GOBP_OPTIC_CUP_MORPHOGENESIS_INVOLVED_IN_CAMERA_TYPE_EYE_DEVELOPMENT	resint_LV Sphericity, ES	0.893337
39	-0.067051	-0.0031252	0.14499	0.67812	GNF2_CENPE	resint_LV Sphericity, ED	0.893337
216	-0.031189	-0.0034042	0.067439	0.67813	GOBP_TELENCEPHALON_DEVELOPMENT	resint_LV Sphericity, ED	0.893337
80	-0.046666	-0.0031117	0.10089	0.67815	COLDREN_GEFITINIB_RESISTANCE_UP	resint_LV Sphericity, ED	0.893345
16	-0.10509	-0.0031394	0.22718	0.67817	WP_TRYPTOPHAN_CATABOLISM_LEADING_TO_NAD_PRODUCTION	resint_LV Sphericity, ED	0.893348
36	-0.070137	-0.0031411	0.1516	0.67818	GOBP_NUCLEOTIDE_SUGAR_METABOLIC_PROCESS	resint_LV Sphericity, ES	0.893348
124	-0.039315	-0.0032597	0.084945	0.67825	AIZARANI_LIVER_C34_MHC_II_POS_B_CELLS	resint_LV Sphericity, ED	0.893422
22	-0.10073	-0.0035278	0.21757	0.6783	MIKKELSEN_MCV6_LCP_WITH_H3K27ME3	resint_LV Sphericity, ES	0.893451
186	-0.031743	-0.0032178	0.068565	0.6783	GSE20715_WT_VS_TLR4_KO_6H_OZONE_LUNG_DN	resint_LV Sphericity, ES	0.893451
16	-0.10299	-0.0030768	0.22238	0.67837	GOBP_REGULATION_OF_HYDROGEN_PEROXIDE_METABOLIC_PROCESS	resint_LV Sphericity, ES	0.893525
178	-0.032791	-0.0032525	0.070785	0.67841	GSE37301_LYMPHOID_PRIMED_MPP_VS_PRO_BCELL_DN	resint_LV Sphericity, ED	0.893531
8	-0.13825	-0.002921	0.29841	0.67842	HP_THICK_CEREBRAL_CORTEX	resint_LV Sphericity, ED	0.893531
78	-0.043142	-0.0028406	0.093121	0.67842	GNF2_PA2G4	resint_LV Sphericity, ED	0.893531
28	-0.088026	-0.0034775	0.18999	0.67843	GOBP_LONG_TERM_SYNAPTIC_DEPRESSION	resint_LV Sphericity, ES	0.893531
48	-0.099922	-0.0051656	0.21563	0.67846	chr5q14	resint_LV Sphericity, ES	0.893533
18	-0.11032	-0.0034954	0.23804	0.67848	HP_ABNORMALITY_OF_THE_INTERNAL_AUDITORY_CANAL	resint_LV Sphericity, ED	0.893533
9	-0.16554	-0.0037096	0.35711	0.67851	GOBP_CARDIAC_VENTRICLE_FORMATION	resint_LV Sphericity, ED	0.893533
7	-0.16423	-0.0032458	0.35425	0.67852	GOBP_NEGATIVE_REGULATION_OF_CELL_MATURATION	resint_LV Sphericity, ES	0.893533
64	-0.045207	-0.0026973	0.097481	0.67858	GCM_CBFB	resint_LV Sphericity, ED	0.893533
187	-0.03275	-0.0033286	0.070617	0.67859	GSE46606_IRF4_KO_VS_WT_UNSTIM_BCELL_DN	resint_LV Sphericity, ED	0.893533
74	-0.050707	-0.0032524	0.10933	0.6786	KEGG_GLYCEROPHOSPHOLIPID_METABOLISM	resint_LV Sphericity, ED	0.893533
54	-0.05714	-0.0031325	0.1232	0.6786	FULLER_PBMC_F_TULARENSIS_VACCINE_LVS_AGE_22_54YO_18HR_UP	resint_LV Sphericity, ED	0.893533
74	-0.052542	-0.0033701	0.11328	0.67861	HOFFMANN_PRE_BI_TO_LARGE_PRE_BII_LYMPHOCYTE_DN	resint_LV Sphericity, ES	0.893533
163	-0.034288	-0.0032558	0.073902	0.67866	GSE15659_CD45RA_NEG_CD4_TCELL_VS_NONSUPPRESSIVE_TCELL_UP	resint_LV Sphericity, ES	0.893533
160	-0.034586	-0.0032541	0.074541	0.67867	MIR6840_3P	resint_LV Sphericity, ED	0.893533
187	-0.031887	-0.003241	0.068718	0.67868	GSE36078_WT_VS_IL1R_KO_LUNG_DC_AFTER_AD5_T425A_HEXON_INF_UP	resint_LV Sphericity, ES	0.893533
6	-0.20042	-0.0036674	0.43189	0.67869	KORKOLA_CHORIOCARCINOMA	resint_LV Sphericity, ES	0.893533
57	-0.05353	-0.0030148	0.11535	0.6787	GOBP_INTRINSIC_APOPTOTIC_SIGNALING_PATHWAY_IN_RESPONSE_TO_ENDOPLASMIC_RETICULUM_STRESS	resint_LV Sphericity, ED	0.893533
6	-0.17962	-0.0032868	0.38701	0.67871	HP_SCLERAL_STAPHYLOMA	resint_LV Sphericity, ED	0.893533
9	-0.16676	-0.003737	0.3593	0.67872	GOBP_DENSE_CORE_GRANULE_EXOCYTOSIS	resint_LV Sphericity, ES	0.893533
10	-0.14838	-0.0035047	0.31964	0.67874	GOBP_AUTOPHAGIC_CELL_DEATH	resint_LV Sphericity, ES	0.893533
27	-0.084522	-0.003279	0.18205	0.67877	GOMF_ORGANOPHOSPHATE_ESTER_TRANSMEMBRANE_TRANSPORTER_ACTIVITY	resint_LV Sphericity, ED	0.893533
21	-0.083942	-0.0028724	0.18079	0.67879	PID_RHODOPSIN_PATHWAY	resint_LV Sphericity, ED	0.893533
174	-0.03298	-0.0032346	0.071014	0.67882	GSE29164_DAY3_VS_DAY7_UNTREATED_MELANOMA_UP	resint_LV Sphericity, ED	0.893533
6	-0.1771	-0.0032407	0.38135	0.67882	HP_POPLITEAL_PTERYGIUM	resint_LV Sphericity, ES	0.893533
7	-0.18374	-0.0036316	0.39547	0.6789	GOMF_C_X_C_CHEMOKINE_RECEPTOR_ACTIVITY	resint_LV Sphericity, ED	0.893533
192	-0.032186	-0.0033143	0.069273	0.6789	GSE33425_CD161_INT_VS_NEG_CD8_TCELL_UP	resint_LV Sphericity, ES	0.893533
44	-0.061147	-0.0030268	0.13158	0.67893	RASHI_RESPONSE_TO_IONIZING_RADIATION_3	resint_LV Sphericity, ED	0.893533
23	-0.089839	-0.0032171	0.1933	0.67894	AKL_HTLV1_INFECTION_UP	resint_LV Sphericity, ED	0.893533
5	-0.2343	-0.0039139	0.50415	0.67894	GOBP_REGULATION_OF_METANEPHROS_DEVELOPMENT	resint_LV Sphericity, ES	0.893533
12	-0.14338	-0.0037099	0.30847	0.67897	GOBP_NEURON_REMODELING	resint_LV Sphericity, ES	0.893533
71	-0.046215	-0.0029038	0.099416	0.67898	WP_JOUBERT_SYNDROME	resint_LV Sphericity, ED	0.893533
9	-0.14438	-0.0032355	0.31059	0.67898	REACTOME_MUCOPOLYSACCHARIDOSES	resint_LV Sphericity, ED	0.893533
37	-0.071302	-0.0032372	0.15338	0.67899	GOMF_NUCLEOBASE_CONTAINING_COMPOUND_KINASE_ACTIVITY	resint_LV Sphericity, ES	0.893533
