## Supplementary Tables for "Whole-genome sequencing analysis of left ventricular structure and sphericity in 80,000 people" (part 7 of 18)

### Sheet: ST10 MAGMA gene sets (continued)
NGENES	BETA	BETA_STD	SE	P	FULL_NAME	GWASTrait	Adjusted_P
29	-0.08131	-0.003269	0.17489	0.679	REACTOME_TIGHT_JUNCTION_INTERACTIONS	resint_LV Sphericity, ED	0.893533
9	-0.17562	-0.0039356	0.37773	0.67901	GOBP_N_ACYLPHOSPHATIDYLETHANOLAMINE_METABOLIC_PROCESS	resint_LV Sphericity, ED	0.893533
13	-0.11954	-0.0032191	0.25709	0.67902	HP_NEOPLASM_OF_THE_HEART	resint_LV Sphericity, ES	0.893533
84	-0.049657	-0.0033925	0.10679	0.67903	MIR8057	resint_LV Sphericity, ED	0.893533
126	-0.040103	-0.0033515	0.086245	0.67903	HP_ABNORMAL_PARANASAL_SINUS_MORPHOLOGY	resint_LV Sphericity, ES	0.893533
104	-0.042778	-0.0032501	0.091995	0.67903	DESCARTES_MAIN_FETAL_PARIETAL_AND_CHIEF_CELLS	resint_LV Sphericity, ES	0.893533
293	-0.025544	-0.00324	0.054917	0.67908	HP_MYOPIA	resint_LV Sphericity, ED	0.893533
55	-0.052865	-0.0029248	0.11364	0.67909	GOCC_MITOCHONDRIAL_LARGE_RIBOSOMAL_SUBUNIT	resint_LV Sphericity, ED	0.893533
189	-0.032215	-0.0032915	0.069254	0.67909	GSE9037_CTRL_VS_LPS_4H_STIM_IRAK4_KO_BMDM_UP	resint_LV Sphericity, ES	0.893533
70	-0.056463	-0.0035227	0.12137	0.6791	YAMASHITA_LIVER_CANCER_STEM_CELL_DN	resint_LV Sphericity, ED	0.893533
41	-0.066157	-0.0031615	0.14221	0.67911	GOBP_NEGATIVE_REGULATION_OF_RESPONSE_TO_ENDOPLASMIC_RETICULUM_STRESS	resint_LV Sphericity, ED	0.893533
17	-0.10565	-0.0032531	0.22709	0.67911	GOBP_NEGATIVE_REGULATION_OF_T_HELPER_CELL_DIFFERENTIATION	resint_LV Sphericity, ES	0.893533
5	-0.16448	-0.0027475	0.35353	0.67912	GOMF_AP_1_ADAPTOR_COMPLEX_BINDING	resint_LV Sphericity, ES	0.893533
190	-0.030405	-0.0031148	0.065341	0.67915	GSE339_EX_VIVO_VS_IN_CULTURE_CD8POS_DC_UP	resint_LV Sphericity, ED	0.893533
11	-0.13251	-0.0032827	0.28477	0.67915	HP_AUTOAMPUTATION_OF_DIGITS	resint_LV Sphericity, ES	0.893533
14	-0.12935	-0.0036148	0.27797	0.67916	MODULE_267	resint_LV Sphericity, ES	0.893533
130	-0.039545	-0.0033566	0.084969	0.67917	MIR542_3P	resint_LV Sphericity, ED	0.893533
13	-0.13469	-0.0036273	0.28942	0.67917	GOBP_REGULATION_OF_RNA_EXPORT_FROM_NUCLEUS	resint_LV Sphericity, ED	0.893533
89	-0.046192	-0.0032479	0.09925	0.67918	HP_LYMPHOMA	resint_LV Sphericity, ED	0.893533
4	-0.24143	-0.0036074	0.51875	0.67918	GOCC_PWP2P_CONTAINING_SUBCOMPLEX_OF_90S_PRERIBOSOME	resint_LV Sphericity, ES	0.893533
188	-0.030893	-0.0031482	0.066371	0.67919	GSE17721_0.5H_VS_4H_GARDIQUIMOD_BMDC_UP	resint_LV Sphericity, ES	0.893533
839	-0.015727	-0.003323	0.033785	0.67921	HP_ABNORMALITY_OF_THE_FOREHEAD	resint_LV Sphericity, ES	0.893533
185	-0.031146	-0.0031488	0.066895	0.67924	GSE41978_KLRG1_HIGH_VS_LOW_EFFECTOR_CD8_TCELL_DN	resint_LV Sphericity, ES	0.893533
398	-0.022681	-0.003343	0.048711	0.67925	HU_FETAL_RETINA_RGC	resint_LV Sphericity, ED	0.893533
198	-0.032889	-0.0034386	0.070633	0.67926	GOCC_BASOLATERAL_PLASMA_MEMBRANE	resint_LV Sphericity, ES	0.893533
186	-0.031095	-0.0031521	0.066766	0.67929	GSE29618_PRE_VS_DAY7_POST_TIV_FLU_VACCINE_MDC_DN	resint_LV Sphericity, ES	0.893533
12	-0.11625	-0.0030079	0.24959	0.6793	REACTOME_DISEASES_OF_DNA_REPAIR	resint_LV Sphericity, ED	0.893533
5	-0.16862	-0.0028168	0.36205	0.6793	GOBP_POSITIVE_REGULATION_OF_CELLULAR_PH_REDUCTION	resint_LV Sphericity, ES	0.893533
4	-0.24195	-0.0036151	0.51947	0.6793	GOBP_REGULATION_OF_PROTEIN_AUTOUBIQUITINATION	resint_LV Sphericity, ES	0.893533
71	-0.050735	-0.0031878	0.10892	0.67931	ANDERSEN_LIVER_CANCER_KRT19_DN	resint_LV Sphericity, ED	0.893533
63	-0.060089	-0.0035572	0.129	0.67931	DESCARTES_FETAL_STOMACH_ENS_NEURONS	resint_LV Sphericity, ED	0.893533
4	-0.29317	-0.0043805	0.62944	0.67931	GOBP_POSITIVE_REGULATION_OF_DNA_DEMETHYLATION	resint_LV Sphericity, ES	0.893533
107	-0.042018	-0.0032377	0.090201	0.67932	GOCC_ACROSOMAL_VESICLE	resint_LV Sphericity, ED	0.893533
20	-0.10497	-0.0035056	0.22536	0.67932	MODULE_373	resint_LV Sphericity, ES	0.893533
18	-0.11146	-0.0035314	0.23924	0.67934	HP_ABNORMAL_HDL_CHOLESTEROL_CONCENTRATION	resint_LV Sphericity, ED	0.893533
12	-0.15156	-0.0039215	0.32531	0.67936	GOBP_NEGATIVE_REGULATION_OF_TYROSINE_PHOSPHORYLATION_OF_STAT_PROTEIN	resint_LV Sphericity, ED	0.893533
6	-0.17575	-0.003216	0.37721	0.67936	GOBP_CIRCADIAN_SLEEP_WAKE_CYCLE_REM_SLEEP	resint_LV Sphericity, ED	0.893533
14	-0.13319	-0.0037221	0.28574	0.67944	BIOCARTA_NO2IL12_PATHWAY	resint_LV Sphericity, ES	0.89362
15	-0.10339	-0.0029905	0.22175	0.67947	GOBP_PREASSEMBLY_OF_GPI_ANCHOR_IN_ER_MEMBRANE	resint_LV Sphericity, ED	0.893631
6	-0.21489	-0.0039323	0.46088	0.67949	GOBP_CHOLINE_CATABOLIC_PROCESS	resint_LV Sphericity, ES	0.893631
6	-0.21489	-0.0039323	0.46088	0.67949	REACTOME_CHOLINE_CATABOLISM	resint_LV Sphericity, ES	0.893631
11	-0.13964	-0.0034593	0.29944	0.67951	GOBP_ETHER_BIOSYNTHETIC_PROCESS	resint_LV Sphericity, ED	0.893639
24	-0.089656	-0.0032795	0.19215	0.6796	REACTOME_DARPP_32_EVENTS	resint_LV Sphericity, ED	0.893739
49	-0.059807	-0.0031237	0.12817	0.67962	MIR4772_5P	resint_LV Sphericity, ES	0.893742
17	-0.11566	-0.0035613	0.24783	0.67963	GOBP_CELLULAR_RESPONSE_TO_EXOGENOUS_DSRNA	resint_LV Sphericity, ED	0.893742
6	-0.22322	-0.0040847	0.47823	0.67966	GOBP_INTERNEURON_MIGRATION	resint_LV Sphericity, ES	0.893763
57	-0.059643	-0.0033591	0.12777	0.67968	MEBARKI_HCC_PROGENITOR_WNT_DN_BLOCKED_BY_FZD8CRD	resint_LV Sphericity, ED	0.893771
10	-0.17102	-0.0040397	0.36623	0.67974	FUNG_IL2_SIGNALING_2	resint_LV Sphericity, ED	0.893811
144	-0.035963	-0.0032114	0.077001	0.67976	GSE32255_UNSTIM_VS_4H_LPS_STIM_DC_DN	resint_LV Sphericity, ES	0.893811
28	-0.087065	-0.0034395	0.18641	0.67977	GOBP_ISOPRENOID_BIOSYNTHETIC_PROCESS	resint_LV Sphericity, ES	0.893811
6	-0.17995	-0.0032928	0.38517	0.67981	GOBP_SUBSTRATE_INDEPENDENT_TELENCEPHALIC_TANGENTIAL_MIGRATION	resint_LV Sphericity, ED	0.893811
12	-0.13417	-0.0034714	0.28717	0.67982	GOBP_REGULATION_OF_FERTILIZATION	resint_LV Sphericity, ED	0.893811
22	-0.097332	-0.0034089	0.20833	0.67982	WP_TRIACYLGLYCERIDE_SYNTHESIS	resint_LV Sphericity, ES	0.893811
186	-0.031924	-0.0032361	0.068326	0.67983	GSE17721_POLYIC_VS_PAM3CSK4_0.5H_BMDC_UP	resint_LV Sphericity, ED	0.893811
7	-0.20163	-0.0039851	0.43151	0.67984	GOBP_POSITIVE_REGULATION_OF_T_HELPER_2_CELL_DIFFERENTIATION	resint_LV Sphericity, ED	0.893811
184	-0.031727	-0.003199	0.067899	0.67984	GSE39820_CTRL_VS_TGFBETA1_IL6_IL23A_CD4_TCELL_UP	resint_LV Sphericity, ES	0.893811
13	-0.10989	-0.0029592	0.23513	0.67987	MODULE_432	resint_LV Sphericity, ED	0.893811
91	-0.046374	-0.0032969	0.099221	0.67988	CHAUHAN_RESPONSE_TO_METHOXYESTRADIOL_DN	resint_LV Sphericity, ED	0.893811
10	-0.13372	-0.0031586	0.2861	0.67989	GOBP_MACROPINOCYTOSIS	resint_LV Sphericity, ES	0.893811
29	-0.08173	-0.0032858	0.17483	0.67992	GOMF_SOLUTE_ANION_ANTIPORTER_ACTIVITY	resint_LV Sphericity, ES	0.893811
7	-0.15486	-0.0030606	0.33124	0.67993	GOBP_AMYLOID_BETA_CLEARANCE_BY_TRANSCYTOSIS	resint_LV Sphericity, ED	0.893811
39	-0.099969	-0.0046595	0.21383	0.67993	REACTOME_DEFENSINS	resint_LV Sphericity, ES	0.893811
20	-0.094229	-0.0031468	0.20153	0.67995	REACTOME_PHOSPHORYLATION_OF_THE_APC_C	resint_LV Sphericity, ES	0.893811
12	-0.14451	-0.003739	0.30905	0.67996	GOBP_RESPIRATORY_BURST_INVOLVED_IN_DEFENSE_RESPONSE	resint_LV Sphericity, ED	0.893811
192	-0.028782	-0.0029638	0.061554	0.67996	MORF_RAC1	resint_LV Sphericity, ED	0.893811
10	-0.14365	-0.003393	0.30707	0.68003	WU_ALZHEIMER_DISEASE_UP	resint_LV Sphericity, ES	0.893885
6	-0.18274	-0.0033439	0.39058	0.68006	GOBP_C_TERMINAL_PROTEIN_LIPIDATION	resint_LV Sphericity, ED	0.893906
19	-0.11204	-0.0036471	0.23944	0.68008	HP_ESOPHAGEAL_NEOPLASM	resint_LV Sphericity, ES	0.893909
105	-0.043742	-0.0033391	0.093471	0.68009	GOBP_GLIAL_CELL_DEVELOPMENT	resint_LV Sphericity, ED	0.893909
4	-0.23107	-0.0034525	0.49371	0.68011	GOBP_RETINAL_CELL_APOPTOTIC_PROCESS	resint_LV Sphericity, ED	0.893917
9	-0.14783	-0.0033128	0.31581	0.68014	KIM_ALL_DISORDERS_DURATION_CORR_UP	resint_LV Sphericity, ES	0.893937
187	-0.031746	-0.0032266	0.067808	0.68017	GSE22611_UNSTIM_VS_6H_MDP_STIM_NOD2_TRANSDUCED_HEK293T_CELL_DN	resint_LV Sphericity, ED	0.893937
6	-0.20119	-0.0036815	0.42972	0.68017	GOCC_OUTER_DENSE_FIBER	resint_LV Sphericity, ED	0.893937
126	-0.039356	-0.0032891	0.084057	0.68018	HP_ABNORMAL_PARANASAL_SINUS_MORPHOLOGY	resint_LV Sphericity, ED	0.893937
53	-0.059318	-0.0032218	0.12668	0.6802	HP_HYPOPLASIA_OF_THE_PONS	resint_LV Sphericity, ED	0.893945
13	-0.13574	-0.0036554	0.28981	0.68024	GOERING_BLOOD_HDL_CHOLESTEROL_QTL_TRANS	resint_LV Sphericity, ED	0.893967
72	-0.057364	-0.0036295	0.12246	0.68026	MIR6849_3P	resint_LV Sphericity, ES	0.893967
28	-0.091543	-0.0036165	0.19542	0.68027	REACTOME_PYRUVATE_METABOLISM	resint_LV Sphericity, ES	0.893967
4	-0.21175	-0.0031639	0.45196	0.68029	HP_METAPHYSEAL_SPURS	resint_LV Sphericity, ED	0.893967
186	-0.03398	-0.0034445	0.072527	0.68029	GSE7852_LN_VS_FAT_TREG_DN	resint_LV Sphericity, ED	0.893967
30	-0.080578	-0.0032948	0.17197	0.6803	HP_RETICULOCYTOPENIA	resint_LV Sphericity, ES	0.893967
4	-0.2532	-0.0037832	0.54022	0.68035	HP_SCLEROTIC_VERTEBRAL_ENDPLATES	resint_LV Sphericity, ES	0.893994
11	-0.1229	-0.0030445	0.26212	0.68041	BIOCARTA_BTG2_PATHWAY	resint_LV Sphericity, ED	0.893994
11	-0.13928	-0.0034505	0.29707	0.68041	GOBP_EYELID_DEVELOPMENT_IN_CAMERA_TYPE_EYE	resint_LV Sphericity, ED	0.893994
185	-0.032961	-0.0033323	0.070295	0.68043	GSE17721_POLYIC_VS_CPG_16H_BMDC_DN	resint_LV Sphericity, ES	0.893994
67	-0.054598	-0.0033328	0.11643	0.68044	HALLMARK_CHOLESTEROL_HOMEOSTASIS	resint_LV Sphericity, ED	0.893994
119	-0.039905	-0.0032416	0.085095	0.68044	BROWN_MYELOID_CELL_DEVELOPMENT_DN	resint_LV Sphericity, ED	0.893994
192	-0.028921	-0.0029781	0.061665	0.68046	GSE42021_CD24LO_TREG_VS_CD24LO_TCONV_THYMUS_DN	resint_LV Sphericity, ED	0.893994
103	-0.045029	-0.0034047	0.096009	0.68046	MIR5187_5P	resint_LV Sphericity, ES	0.893994
15	-0.10656	-0.0030822	0.22717	0.68048	REACTOME_MISMATCH_REPAIR	resint_LV Sphericity, ED	0.893994
60	-0.060004	-0.0034669	0.12792	0.68049	MIR6744_3P	resint_LV Sphericity, ED	0.893994
192	-0.03251	-0.0033477	0.069305	0.68049	GSE2826_WT_VS_XID_BCELL_UP	resint_LV Sphericity, ES	0.893994
7	-0.18301	-0.0036171	0.39016	0.68049	GOBP_SHORT_TERM_MEMORY	resint_LV Sphericity, ES	0.893994
3	-0.26214	-0.0033921	0.55874	0.68052	GOMF_SULFATE_BINDING	resint_LV Sphericity, ED	0.893994
78	-0.052967	-0.0034876	0.11289	0.68053	MIR4687_3P	resint_LV Sphericity, ES	0.893994
190	-0.031503	-0.0032272	0.067139	0.68054	GSE360_L_DONOVANI_VS_B_MALAYI_LOW_DOSE_MAC_UP	resint_LV Sphericity, ED	0.893994
186	-0.033368	-0.0033825	0.071091	0.68059	GSE20366_EX_VIVO_VS_HOMEOSTATIC_CONVERSION_NAIVE_CD4_TCELL_DN	resint_LV Sphericity, ES	0.893994
18	-0.11359	-0.0035988	0.24197	0.68061	MIR3649	resint_LV Sphericity, ES	0.893994
13	-0.13327	-0.0035888	0.2839	0.68061	REACTOME_APOPTOSIS_INDUCED_DNA_FRAGMENTATION	resint_LV Sphericity, ES	0.893994
133	-0.039089	-0.0033556	0.083268	0.68062	ICHIBA_GRAFT_VERSUS_HOST_DISEASE_35D_UP	resint_LV Sphericity, ES	0.893994
25	-0.088808	-0.0033154	0.18916	0.68063	HP_ENCEPHALITIS	resint_LV Sphericity, ED	0.893994
187	-0.034534	-0.00351	0.073558	0.68063	AIZARANI_LIVER_C2_KUPFFER_CELLS_1	resint_LV Sphericity, ES	0.893994
181	-0.033469	-0.0033473	0.071288	0.68064	GSE16522_MEMORY_VS_NAIVE_ANTI_CD3CD28_STIM_CD8_TCELL_UP	resint_LV Sphericity, ED	0.893994
12	-0.1373	-0.0035526	0.29246	0.68064	MIR1282	resint_LV Sphericity, ES	0.893994
18	-0.10582	-0.0033528	0.22534	0.68068	AZARE_NEOPLASTIC_TRANSFORMATION_BY_STAT3_DN	resint_LV Sphericity, ED	0.89401
92	-0.049474	-0.0035364	0.1053	0.68076	GOBP_DEVELOPMENT_OF_PRIMARY_FEMALE_SEXUAL_CHARACTERISTICS	resint_LV Sphericity, ES	0.89401
202	-0.031569	-0.0033334	0.067184	0.68078	RSRFC4_Q2	resint_LV Sphericity, ED	0.89401
64	-0.061292	-0.0036571	0.13044	0.68078	GOBP_CELLULAR_EXTRAVASATION	resint_LV Sphericity, ES	0.89401
63	-0.055961	-0.0033129	0.11909	0.68079	MIR5685	resint_LV Sphericity, ED	0.89401
189	-0.030499	-0.0031162	0.064899	0.6808	GSE27786_NKCELL_VS_MONO_MAC_UP	resint_LV Sphericity, ED	0.89401
49	-0.063401	-0.0033114	0.1349	0.68081	GOBP_INTRACILIARY_TRANSPORT	resint_LV Sphericity, ES	0.89401
9	-0.12213	-0.0027369	0.25986	0.68082	HP_PROGRESSIVE_EXTRAPYRAMIDAL_MOVEMENT_DISORDER	resint_LV Sphericity, ES	0.89401
20	-0.10566	-0.0035287	0.2248	0.68083	GOMF_HEXOSE_TRANSMEMBRANE_TRANSPORTER_ACTIVITY	resint_LV Sphericity, ED	0.89401
17	-0.1104	-0.0033993	0.23487	0.68083	GOBP_RESOLUTION_OF_MEIOTIC_RECOMBINATION_INTERMEDIATES	resint_LV Sphericity, ES	0.89401
6	-0.2082	-0.0038098	0.44296	0.68083	GOBP_POSITIVE_REGULATION_OF_TRANSMISSION_OF_NERVE_IMPULSE	resint_LV Sphericity, ES	0.89401
11	-0.13654	-0.0033826	0.29048	0.68084	HP_SYNOSTOSIS_INVOLVING_DIGITS	resint_LV Sphericity, ES	0.89401
10	-0.16058	-0.0037931	0.34163	0.68084	GOUYER_TATI_TARGETS_UP	resint_LV Sphericity, ES	0.89401
17	-0.10048	-0.0030938	0.21374	0.68085	REACTOME_ZINC_TRANSPORTERS	resint_LV Sphericity, ED	0.89401
54	-0.060735	-0.0033296	0.12919	0.68086	GOMF_COPPER_ION_BINDING	resint_LV Sphericity, ED	0.89401
511	-0.020272	-0.0033747	0.043113	0.68089	GOBP_ORGANIC_HYDROXY_COMPOUND_METABOLIC_PROCESS	resint_LV Sphericity, ED	0.894011
14	-0.099223	-0.0027728	0.21101	0.6809	GOCC_CHROMOCENTER	resint_LV Sphericity, ES	0.894011
19	-0.1019	-0.0033171	0.21669	0.68092	GOBP_ENGULFMENT_OF_APOPTOTIC_CELL	resint_LV Sphericity, ED	0.894011
242	-0.029967	-0.0034595	0.063719	0.68093	ATF3_Q6	resint_LV Sphericity, ES	0.894011
85	-0.042856	-0.0029451	0.091123	0.68093	GNF2_RAN	resint_LV Sphericity, ES	0.894011
82	-0.05012	-0.0033833	0.10655	0.68096	MIR3929	resint_LV Sphericity, ES	0.894032
5	-0.21326	-0.0035625	0.45321	0.68102	GOBP_BRUSH_BORDER_ASSEMBLY	resint_LV Sphericity, ED	0.894077
186	-0.030287	-0.0030701	0.064356	0.68104	GSE6674_PL2_3_VS_ANTI_IGM_AND_CPG_STIM_BCELL_UP	resint_LV Sphericity, ED	0.894077
6	-0.16725	-0.0030605	0.35538	0.68104	GOBP_PH_ELEVATION	resint_LV Sphericity, ES	0.894077
59	-0.066328	-0.0038004	0.14093	0.68105	WP_PRADERWILLI_AND_ANGELMAN_SYNDROME	resint_LV Sphericity, ES	0.894077
10	-0.14277	-0.0033724	0.30327	0.6811	HP_NONCOMPACTION_CARDIOMYOPATHY	resint_LV Sphericity, ED	0.894092
66	-0.055017	-0.0033334	0.11685	0.68111	HP_BILATERAL_SINGLE_TRANSVERSE_PALMAR_CREASES	resint_LV Sphericity, ES	0.894092
7	-0.1841	-0.0036386	0.39101	0.68112	GOBP_LEUKOTRIENE_D4_METABOLIC_PROCESS	resint_LV Sphericity, ES	0.894092
10	-0.15567	-0.0036771	0.33057	0.68115	HP_ARTERIOVENOUS_FISTULA	resint_LV Sphericity, ES	0.894092
186	-0.031713	-0.0032147	0.067341	0.68115	GSE41087_WT_VS_FOXP3_MUT_ANTI_CD3_CD28_STIM_CD4_TCELL_DN	resint_LV Sphericity, ES	0.894092
7	-0.19732	-0.0038999	0.41902	0.68115	GOBP_ADENYLATE_CYCLASE_INHIBITING_SEROTONIN_RECEPTOR_SIGNALING_PATHWAY	resint_LV Sphericity, ES	0.894092
191	-0.031923	-0.0032787	0.06778	0.68117	GSE8835_HEALTHY_VS_CLL_CD8_TCELL_DN	resint_LV Sphericity, ED	0.894092
34	-0.070738	-0.0030789	0.15018	0.68118	HP_FATIGABLE_WEAKNESS_OF_SKELETAL_MUSCLES	resint_LV Sphericity, ED	0.894092
105	-0.041467	-0.0031654	0.088026	0.6812	MIR6758_5P	resint_LV Sphericity, ED	0.894092
66	-0.048285	-0.0029255	0.1025	0.6812	MORF_CDK2	resint_LV Sphericity, ES	0.894092
53	-0.062656	-0.0034031	0.13299	0.68123	GOBP_REGULATION_OF_GLUCOSE_IMPORT	resint_LV Sphericity, ES	0.894114
237	-0.028513	-0.0032579	0.060509	0.68126	NFY_Q6	resint_LV Sphericity, ED	0.894135
5	-0.21525	-0.0035958	0.45648	0.68137	BIOCARTA_ION_PATHWAY	resint_LV Sphericity, ES	0.894246
22	-0.10131	-0.0035481	0.21481	0.68139	HP_RHABDOMYOSARCOMA	resint_LV Sphericity, ES	0.894246
190	-0.032471	-0.0033264	0.06885	0.6814	GSE34006_WT_VS_A2AR_KO_TREG_UP	resint_LV Sphericity, ED	0.894246
183	-0.031295	-0.0031469	0.066356	0.6814	GSE17974_0H_VS_72H_IN_VITRO_ACT_CD4_TCELL_DN	resint_LV Sphericity, ES	0.894246
188	-0.030785	-0.0031372	0.065258	0.68144	GSE28737_BCL6_HET_VS_BCL6_KO_FOLLICULAR_BCELL_UP	resint_LV Sphericity, ES	0.894262
43	-0.064758	-0.003169	0.13728	0.68144	KEGG_AMINO_SUGAR_AND_NUCLEOTIDE_SUGAR_METABOLISM	resint_LV Sphericity, ES	0.894262
2	-0.39103	-0.0041316	0.82861	0.6815	GOBP_NEGATIVE_REGULATION_OF_MYOBLAST_PROLIFERATION	resint_LV Sphericity, ES	0.894317
185	-0.033231	-0.0033596	0.070414	0.68151	GSE36888_UNTREATED_VS_IL2_TREATED_TCELL_17H_UP	resint_LV Sphericity, ES	0.894317
5	-0.23676	-0.003955	0.50153	0.68156	DESCARTES_MAIN_FETAL_INHIBITORY_NEURONS	resint_LV Sphericity, ED	0.894333
5	-0.19983	-0.0033382	0.42325	0.68158	HP_CHRONIC_HEPATITIS_DUE_TO_CRYPTOSPORIDIUM_INFECTION	resint_LV Sphericity, ED	0.894333
5	-0.17131	-0.0028618	0.36286	0.68158	GOMF_ADP_RIBOSE_DIPHOSPHATASE_ACTIVITY	resint_LV Sphericity, ED	0.894333
9	-0.15183	-0.0034025	0.32155	0.68161	GOBP_REGULATION_OF_DNA_CATABOLIC_PROCESS	resint_LV Sphericity, ES	0.894333
322	-0.02684	-0.0035661	0.056835	0.68162	MIR330_3P	resint_LV Sphericity, ES	0.894333
162	-0.033925	-0.0032116	0.071834	0.68163	BAKKER_FOXO3_TARGETS_DN	resint_LV Sphericity, ES	0.894333
28	-0.098644	-0.003897	0.20883	0.68167	GOMF_XENOBIOTIC_TRANSMEMBRANE_TRANSPORTER_ACTIVITY	resint_LV Sphericity, ED	0.894333
245	-0.030253	-0.0035138	0.064043	0.68167	MIR208B_5P	resint_LV Sphericity, ES	0.894333
54	-0.060276	-0.0033045	0.1276	0.68167	GOCC_AXON_CYTOPLASM	resint_LV Sphericity, ES	0.894333
56	-0.056007	-0.0031266	0.11855	0.68169	HALLMARK_MYC_TARGETS_V2	resint_LV Sphericity, ES	0.894333
129	-0.039771	-0.0033628	0.084175	0.6817	DESCARTES_MAIN_FETAL_TROPHOBLAST_GIANT_CELLS	resint_LV Sphericity, ED	0.894333
21	-0.1443	-0.0049378	0.30539	0.68171	chr6q13	resint_LV Sphericity, ED	0.894333
14	-0.12466	-0.0034837	0.26383	0.68172	HP_LYMPHOCYTOSIS	resint_LV Sphericity, ED	0.894333
15	-0.13001	-0.0037605	0.27513	0.68172	TERAMOTO_OPN_TARGETS_CLUSTER_4	resint_LV Sphericity, ES	0.894333
45	-0.065216	-0.0032646	0.13801	0.68173	HP_NEOPLASM_OF_THE_ORAL_CAVITY	resint_LV Sphericity, ED	0.894333
183	-0.032201	-0.003238	0.068127	0.68177	GSE17721_CTRL_VS_GARDIQUIMOD_2H_BMDC_UP	resint_LV Sphericity, ES	0.894357
135	-0.041762	-0.0036117	0.088348	0.68178	GOBP_EYE_MORPHOGENESIS	resint_LV Sphericity, ED	0.894357
21	-0.096289	-0.0032949	0.20369	0.68179	GOBP_DIOL_BIOSYNTHETIC_PROCESS	resint_LV Sphericity, ED	0.894357
10	-0.15166	-0.0035823	0.32059	0.68192	BERENJENO_TRANSFORMED_BY_RHOA_REVERSIBLY_UP	resint_LV Sphericity, ED	0.894468
502	-0.019608	-0.0032362	0.041447	0.68192	HP_RESPIRATORY_INSUFFICIENCY	resint_LV Sphericity, ES	0.894468
119	-0.043255	-0.0035138	0.091432	0.68192	KRAS.BREAST_UP.V1_UP	resint_LV Sphericity, ES	0.894468
230	-0.028344	-0.003191	0.059909	0.68193	HP_ENCEPHALOPATHY	resint_LV Sphericity, ES	0.894468
125	-0.043379	-0.003611	0.091677	0.68195	GSE12484_HEALTHY_VS_PERIDONTITIS_NEUTROPHILS_UP	resint_LV Sphericity, ES	0.894476
93	-0.046793	-0.0033628	0.098874	0.68198	MIR7156_3P	resint_LV Sphericity, ED	0.894484
135	-0.039016	-0.0033743	0.08243	0.68201	GSE37605_TREG_VS_TCONV_NOD_FOXP3_FUSION_GFP_UP	resint_LV Sphericity, ED	0.894484
101	-0.045789	-0.0034285	0.096732	0.68202	GSE40493_BCL6_KO_VS_WT_TREG_DN	resint_LV Sphericity, ES	0.894484
10	-0.12507	-0.0029542	0.26408	0.6821	GOMF_ANNEALING_ACTIVITY	resint_LV Sphericity, ED	0.894484
5	-0.20429	-0.0034126	0.43133	0.68211	GOBP_DOUBLE_STRAND_BREAK_REPAIR_VIA_SINGLE_STRAND_ANNEALING	resint_LV Sphericity, ED	0.894484
11	-0.1567	-0.0038819	0.33083	0.68212	GOBP_PERISTALSIS	resint_LV Sphericity, ES	0.894484
178	-0.030616	-0.0030368	0.064636	0.68213	GSE46468_LUNG_INNATE_LYMPHOID_CELL_VS_SPLEEN_CD4_TCELL_UP	resint_LV Sphericity, ED	0.894484
165	-0.03468	-0.0033131	0.073196	0.68218	MIR6828_5P	resint_LV Sphericity, ED	0.894484
6	-0.19406	-0.003551	0.40956	0.68218	HP_DELIRIUM	resint_LV Sphericity, ED	0.894484
193	-0.031007	-0.0032011	0.065429	0.68221	GSE27786_CD4_TCELL_VS_ERYTHTROBLAST_DN	resint_LV Sphericity, ED	0.894484
41	-0.066711	-0.0031879	0.14076	0.68222	THILLAINADESAN_ZNF217_TARGETS_UP	resint_LV Sphericity, ED	0.894484
73	-0.051262	-0.0032657	0.10816	0.68222	MENON_FETAL_KIDNEY_10_IMMUNE_CELLS	resint_LV Sphericity, ED	0.894484
7	-0.17092	-0.0033782	0.36064	0.68223	WP_DDX1_AS_A_REGULATORY_COMPONENT_OF_THE_DROSHA_MICROPROCESSOR	resint_LV Sphericity, ED	0.894484
188	-0.03295	-0.0033578	0.069519	0.68224	GSE45365_NK_CELL_VS_CD8A_DC_DN	resint_LV Sphericity, ED	0.894484
186	-0.034627	-0.0035101	0.073053	0.68225	GSE4984_LPS_VS_VEHICLE_CTRL_TREATED_DC_DN	resint_LV Sphericity, ED	0.894484
8	-0.18169	-0.0038388	0.38327	0.68226	GOCC_IKAPPAB_KINASE_COMPLEX	resint_LV Sphericity, ES	0.894484
15	-0.11004	-0.0031828	0.23211	0.68227	HP_HIP_FLEXOR_WEAKNESS	resint_LV Sphericity, ED	0.894484
160	-0.035507	-0.0033408	0.0749	0.68227	GSE37533_UNTREATED_VS_PIOGLIZATONE_TREATED_CD4_TCELL_FOXP3_TRASDUCED_CD4_TCELL_UP	resint_LV Sphericity, ED	0.894484
4	-0.20031	-0.0029929	0.42253	0.68227	GOBP_POSITIVE_REGULATION_OF_MICROTUBULE_NUCLEATION	resint_LV Sphericity, ED	0.894484
76	-0.047189	-0.0030672	0.099529	0.68229	GOMF_FLAVIN_ADENINE_DINUCLEOTIDE_BINDING	resint_LV Sphericity, ED	0.894484
258	-0.027162	-0.0032362	0.05729	0.68229	WAMUNYOKOLI_OVARIAN_CANCER_LMP_UP	resint_LV Sphericity, ED	0.894484
188	-0.032111	-0.0032724	0.067717	0.68232	GSE24634_TEFF_VS_TCONV_DAY3_IN_CULTURE_UP	resint_LV Sphericity, ED	0.894484
195	-0.034891	-0.0036205	0.073572	0.68233	MANALO_HYPOXIA_UP	resint_LV Sphericity, ED	0.894484
189	-0.032528	-0.0033236	0.068592	0.68233	GSE411_UNSTIM_VS_100MIN_IL6_STIM_MACROPHAGE_DN	resint_LV Sphericity, ES	0.894484
23	-0.090018	-0.0032235	0.18981	0.68234	HP_HYPERPHOSPHATURIA	resint_LV Sphericity, ED	0.894484
164	-0.035269	-0.0033592	0.074367	0.68234	GSE7509_UNSTIM_VS_FCGRIIB_STIM_DC_DN	resint_LV Sphericity, ED	0.894484
9	-0.14756	-0.0033067	0.31111	0.68235	BIOCARTA_CPSF_PATHWAY	resint_LV Sphericity, ED	0.894484
14	-0.12758	-0.0035652	0.26895	0.68237	CHANG_POU5F1_TARGETS_UP	resint_LV Sphericity, ES	0.894484
14	-0.12105	-0.0033829	0.25515	0.68241	GOBP_NEGATIVE_REGULATION_OF_DNA_DAMAGE_RESPONSE_SIGNAL_TRANSDUCTION_BY_P53_CLASS_MEDIATOR	resint_LV Sphericity, ED	0.894484
80	-0.051625	-0.0034423	0.10881	0.68241	MIR4266	resint_LV Sphericity, ES	0.894484
172	-0.033083	-0.0032262	0.069724	0.68242	GSE2770_TGFB_AND_IL4_VS_IL12_TREATED_ACT_CD4_TCELL_2H_UP	resint_LV Sphericity, ED	0.894484
181	-0.035104	-0.0035108	0.073982	0.68242	GSE6259_BCELL_VS_CD8_TCELL_DN	resint_LV Sphericity, ED	0.894484
15	-0.1233	-0.0035664	0.25982	0.68244	GOBP_REGULATION_OF_NEUROTRANSMITTER_UPTAKE	resint_LV Sphericity, ED	0.894484
105	-0.042121	-0.0032154	0.088756	0.68245	GGAANCGGAANY_UNKNOWN	resint_LV Sphericity, ES	0.894484
30	-0.081174	-0.0033192	0.17105	0.68245	GOBP_REGULATION_OF_SYNAPTIC_TRANSMISSION_GABAERGIC	resint_LV Sphericity, ES	0.894484
168	-0.033718	-0.00325	0.071043	0.68246	GSE2770_UNTREATED_VS_ACT_CD4_TCELL_48H_DN	resint_LV Sphericity, ED	0.894484
30	-0.0804	-0.0032875	0.1694	0.68247	GOBP_CELLULAR_MODIFIED_AMINO_ACID_CATABOLIC_PROCESS	resint_LV Sphericity, ED	0.894484
185	-0.033837	-0.0034209	0.071281	0.68249	GSE15324_ELF4_KO_VS_WT_NAIVE_CD8_TCELL_DN	resint_LV Sphericity, ES	0.894492
12	-0.13168	-0.0034071	0.27737	0.68252	HP_ABSENT_FOVEAL_REFLEX	resint_LV Sphericity, ES	0.894503
189	-0.031608	-0.0032296	0.066569	0.68254	GSE4142_GC_BCELL_VS_MEMORY_BCELL_UP	resint_LV Sphericity, ED	0.894503
181	-0.033388	-0.0033392	0.070318	0.68254	GSE19401_UNSTIM_VS_PAM2CSK4_STIM_FOLLICULAR_DC_UP	resint_LV Sphericity, ES	0.894503
864	-0.014887	-0.0031896	0.031348	0.68257	HP_HYPERTONIA	resint_LV Sphericity, ED	0.894525
10	-0.15541	-0.0036708	0.32719	0.6826	GOBP_PROTEIN_LOCALIZATION_TO_EARLY_ENDOSOME	resint_LV Sphericity, ED	0.894538
245	-0.030321	-0.0035217	0.063824	0.68263	MIR5584_5P	resint_LV Sphericity, ES	0.894538
9	-0.14413	-0.0032299	0.30337	0.68264	GOMF_G_PROTEIN_COUPLED_SEROTONIN_RECEPTOR_BINDING	resint_LV Sphericity, ES	0.894538
7	-0.16325	-0.0032266	0.34359	0.68265	GOMF_GALACTOSIDASE_ACTIVITY	resint_LV Sphericity, ED	0.894538
67	-0.060038	-0.0036649	0.12636	0.68265	GOBP_POSITIVE_REGULATION_OF_CATION_CHANNEL_ACTIVITY	resint_LV Sphericity, ES	0.894538
157	-0.037198	-0.0034672	0.078253	0.68273	SMID_BREAST_CANCER_LUMINAL_B_UP	resint_LV Sphericity, ED	0.89462
186	-0.030317	-0.0030733	0.063773	0.68274	GSE9006_HEALTHY_VS_TYPE_1_DIABETES_PBMC_4MONTH_POST_DX_DN	resint_LV Sphericity, ED	0.89462
4	-0.27882	-0.004166	0.5864	0.68277	HP_CHIN_WITH_HORIZONTAL_CREASE	resint_LV Sphericity, ES	0.894636
244	-0.031358	-0.0036349	0.06595	0.68278	DAVICIONI_TARGETS_OF_PAX_FOXO1_FUSIONS_UP	resint_LV Sphericity, ED	0.894636
210	-0.032669	-0.0035165	0.06869	0.68282	MIR557	resint_LV Sphericity, ED	0.894665
82	-0.054619	-0.003687	0.11484	0.68283	GOMF_VOLTAGE_GATED_POTASSIUM_CHANNEL_ACTIVITY	resint_LV Sphericity, ED	0.894665
5	-0.20234	-0.00338	0.42527	0.68289	GOBP_REGULATION_OF_PHOSPHATIDYLINOSITOL_DEPHOSPHORYLATION	resint_LV Sphericity, ES	0.894721
375	-0.023552	-0.0033718	0.049496	0.6829	SATO_SILENCED_BY_METHYLATION_IN_PANCREATIC_CANCER_1	resint_LV Sphericity, ED	0.894721
315	-0.02549	-0.0033504	0.053549	0.68297	GOBP_GLYCOPROTEIN_BIOSYNTHETIC_PROCESS	resint_LV Sphericity, ED	0.894758
37	-0.070852	-0.0032168	0.14884	0.68297	GOBP_NUCLEOTIDE_EXCISION_REPAIR_DNA_INCISION	resint_LV Sphericity, ED	0.894758
110	-0.041728	-0.0032599	0.087658	0.68297	HP_ABNORMAL_CIRCULATING_AMINO_ACID_CONCENTRATION	resint_LV Sphericity, ES	0.894758
11	-0.14575	-0.0036106	0.30611	0.683	GOBP_REGULATION_OF_UNSATURATED_FATTY_ACID_BIOSYNTHETIC_PROCESS	resint_LV Sphericity, ED	0.894769
186	-0.03474	-0.0035216	0.072955	0.68302	GSE36476_CTRL_VS_TSST_ACT_40H_MEMORY_CD4_TCELL_OLD_UP	resint_LV Sphericity, ES	0.894769
20	-0.10939	-0.003653	0.22972	0.68302	GOMF_GLUTATHIONE_PEROXIDASE_ACTIVITY	resint_LV Sphericity, ES	0.894769
189	-0.031276	-0.0031956	0.06565	0.6831	GSE1460_CORD_VS_ADULT_BLOOD_NAIVE_CD4_TCELL_DN	resint_LV Sphericity, ED	0.894835
189	-0.032609	-0.0033319	0.068451	0.6831	GSE8921_UNSTIM_0H_VS_TLR1_2_STIM_MONOCYTE_12H_DN	resint_LV Sphericity, ED	0.894835
27	-0.081962	-0.0031797	0.17202	0.68313	HP_URINARY_BLADDER_SPHINCTER_DYSFUNCTION	resint_LV Sphericity, ED	0.894835
175	-0.033676	-0.0033122	0.070678	0.68313	GSE37416_CTRL_VS_24H_F_TULARENSIS_LVS_NEUTROPHIL_UP	resint_LV Sphericity, ED	0.894835
195	-0.03187	-0.003307	0.066884	0.68314	GSE7219_WT_VS_NIK_NFKB2_KO_LPS_AND_ANTI_CD40_STIM_DC_DN	resint_LV Sphericity, ED	0.894835
32	-0.071256	-0.003009	0.14951	0.68317	HP_EPIPHYSEAL_STIPPLING	resint_LV Sphericity, ED	0.894841
22	-0.098968	-0.0034662	0.20762	0.6832	MAEKAWA_ATF2_TARGETS	resint_LV Sphericity, ED	0.894841
156	-0.032603	-0.0030293	0.068398	0.6832	GOBP_RNA_MODIFICATION	resint_LV Sphericity, ED	0.894841
71	-0.052988	-0.0033293	0.11116	0.6832	HP_HAMARTOMA	resint_LV Sphericity, ES	0.894841
26	-0.08389	-0.0031937	0.17593	0.68326	GOBP_REGULATION_OF_WATER_LOSS_VIA_SKIN	resint_LV Sphericity, ES	0.894875
10	-0.11975	-0.0028287	0.25112	0.68327	WP_COMPUTATIONAL_MODEL_OF_AEROBIC_GLYCOLYSIS	resint_LV Sphericity, ES	0.894875
187	-0.033608	-0.0034159	0.070444	0.68335	GSE32423_CTRL_VS_IL7_IL4_MEMORY_CD8_TCELL_UP	resint_LV Sphericity, ED	0.894875
33	-0.084267	-0.0036135	0.17662	0.68336	HP_SLURRED_SPEECH	resint_LV Sphericity, ES	0.894875
116	-0.042387	-0.0033999	0.088833	0.68337	CHARAFE_BREAST_CANCER_BASAL_VS_MESENCHYMAL_UP	resint_LV Sphericity, ES	0.894875
31	-0.081365	-0.0033819	0.1705	0.68339	FIGUEROA_AML_METHYLATION_CLUSTER_6_DN	resint_LV Sphericity, ED	0.894875
54	-0.061931	-0.0033952	0.12977	0.68341	ZNF582_TARGET_GENES	resint_LV Sphericity, ED	0.894875
13	-0.13796	-0.0037152	0.28904	0.68342	BIOCARTA_CD40_PATHWAY	resint_LV Sphericity, ED	0.894875
190	-0.033123	-0.0033932	0.0694	0.68342	GSE42088_UNINF_VS_LEISHMANIA_INF_DC_4H_UP	resint_LV Sphericity, ES	0.894875
174	-0.033448	-0.0032805	0.070072	0.68343	GSE17301_CTRL_VS_48H_IFNA2_STIM_CD8_TCELL_DN	resint_LV Sphericity, ES	0.894875
26	-0.10698	-0.0040728	0.22413	0.68343	REACTOME_DECTIN_2_FAMILY	resint_LV Sphericity, ES	0.894875
7	-0.16511	-0.0032633	0.34588	0.68344	GOMF_ACYL_COA_OXIDASE_ACTIVITY	resint_LV Sphericity, ED	0.894875
165	-0.035888	-0.0034285	0.075176	0.68345	MIR1276	resint_LV Sphericity, ED	0.894875
20	-0.10756	-0.003592	0.22531	0.68345	BIOCARTA_NFKB_PATHWAY	resint_LV Sphericity, ED	0.894875
43	-0.063202	-0.0030929	0.13237	0.68348	HP_CEREBRAL_HYPOPLASIA	resint_LV Sphericity, ED	0.894875
10	-0.15442	-0.0036475	0.32341	0.68348	HP_CHRONIC_HEPATITIS	resint_LV Sphericity, ED	0.894875
6	-0.20767	-0.0038	0.43495	0.68348	GOBP_CELL_PROLIFERATION_IN_BONE_MARROW	resint_LV Sphericity, ED	0.894875
6	-0.17436	-0.0031906	0.36519	0.68348	REACTOME_RUNX3_REGULATES_IMMUNE_RESPONSE_AND_CELL_MIGRATION	resint_LV Sphericity, ES	0.894875
87	-0.051353	-0.0035701	0.10755	0.68349	MIR573	resint_LV Sphericity, ES	0.894875
4	-0.18492	-0.002763	0.38717	0.68354	HP_RECURRENT_CUTANEOUS_ABSCESS_FORMATION	resint_LV Sphericity, ES	0.894917
14	-0.12373	-0.0034577	0.25903	0.68355	MIKKELSEN_ES_LCP_WITH_H3K27ME3	resint_LV Sphericity, ES	0.894917
175	-0.03516	-0.0034582	0.073601	0.68357	GSE22886_NAIVE_BCELL_VS_NEUTROPHIL_UP	resint_LV Sphericity, ES	0.894925
109	-0.03672	-0.0028557	0.076859	0.68359	REACTOME_RESPIRATORY_ELECTRON_TRANSPORT_ATP_SYNTHESIS_BY_CHEMIOSMOTIC_COUPLING_AND_HEAT_PRODUCTION_BY_UNCOUPLING_PROTEINS	resint_LV Sphericity, ED	0.894933
20	-0.11484	-0.0038352	0.24035	0.68361	REACTOME_CELLULAR_HEXOSE_TRANSPORT	resint_LV Sphericity, ED	0.894936
182	-0.036215	-0.0036318	0.075787	0.68362	GSE19401_RETINOIC_ACID_VS_RETINOIC_ACID_AND_PAM2CSK4_STIM_FOLLICULAR_DC_UP	resint_LV Sphericity, ES	0.894936
125	-0.05322	-0.0044302	0.11135	0.68365	REACTOME_FORMATION_OF_THE_CORNIFIED_ENVELOPE	resint_LV Sphericity, ES	0.894957
17	-0.096793	-0.0029804	0.20246	0.6837	HP_CYTOCHROME_C_OXIDASE_NEGATIVE_MUSCLE_FIBERS	resint_LV Sphericity, ES	0.895005
191	-0.032182	-0.0033053	0.067268	0.68382	GSE17721_CTRL_VS_PAM3CSK4_12H_BMDC_UP	resint_LV Sphericity, ES	0.895098
217	-0.030031	-0.0032853	0.06277	0.68383	HP_CHOLESTASIS	resint_LV Sphericity, ED	0.895098
187	-0.034994	-0.0035567	0.073125	0.68387	GSE17721_CTRL_VS_LPS_1H_BMDC_DN	resint_LV Sphericity, ES	0.895098
21	-0.10443	-0.0035736	0.21821	0.68388	BIOCARTA_EICOSANOID_PATHWAY	resint_LV Sphericity, ES	0.895098
20	-0.10255	-0.0034247	0.21428	0.68388	KENNEDY_PBMC_DRYVAX_AGE_18_50YO_STIMULATED_VS_UNSTIMULATED_1_TO_48MO_TOP_DEG_UP	resint_LV Sphericity, ES	0.895098
31	-0.077093	-0.0032043	0.16108	0.68389	GOCC_MITOTIC_SPINDLE_POLE	resint_LV Sphericity, ED	0.895098
5	-0.21837	-0.0036478	0.45626	0.68389	GOBP_VACUOLE_FUSION	resint_LV Sphericity, ES	0.895098
30	-0.079175	-0.0032374	0.16541	0.6839	GOBP_PROTEIN_PALMITOYLATION	resint_LV Sphericity, ED	0.895098
427	-0.022405	-0.0034178	0.046807	0.68391	FULCHER_INFLAMMATORY_RESPONSE_LECTIN_VS_LPS_DN	resint_LV Sphericity, ED	0.895098
44	-0.072985	-0.0036128	0.15248	0.68391	MIR2909	resint_LV Sphericity, ES	0.895098
14	-0.1159	-0.003239	0.24209	0.68394	HP_ABNORMALITY_OF_NAIL_COLOR	resint_LV Sphericity, ES	0.895109
13	-0.12499	-0.0033659	0.26105	0.68395	GOBP_SOMATIC_DIVERSIFICATION_OF_IMMUNE_RECEPTORS_VIA_SOMATIC_MUTATION	resint_LV Sphericity, ED	0.895109
9	-0.12983	-0.0029095	0.27115	0.68396	GOCC_COHESIN_COMPLEX	resint_LV Sphericity, ED	0.895109
115	-0.043333	-0.0034609	0.090476	0.68401	AIZARANI_LIVER_C5_NK_NKT_CELLS_3	resint_LV Sphericity, ED	0.895156
188	-0.031412	-0.0032011	0.065576	0.68404	GSE7831_UNSTIM_VS_INFLUENZA_STIM_PDC_1H_UP	resint_LV Sphericity, ED	0.895172
73	-0.055516	-0.0035368	0.11588	0.68405	GOBP_RNA_PHOSPHODIESTER_BOND_HYDROLYSIS_ENDONUCLEOLYTIC	resint_LV Sphericity, ES	0.895172
1755	-0.011254	-0.0033456	0.023489	0.68407	GOBP_SMALL_MOLECULE_METABOLIC_PROCESS	resint_LV Sphericity, ED	0.89518
4	-0.25479	-0.0038069	0.53169	0.6841	HP_SUBUNGUAL_HYPERKERATOSIS	resint_LV Sphericity, ED	0.895201
5	-0.23213	-0.0038777	0.48428	0.68415	GOBP_ENDOPLASMIC_RETICULUM_MEMBRANE_ORGANIZATION	resint_LV Sphericity, ES	0.895248
188	-0.031518	-0.0032119	0.065736	0.68419	GSE17974_CTRL_VS_ACT_IL4_AND_ANTI_IL12_12H_CD4_TCELL_DN	resint_LV Sphericity, ES	0.895283
98	-0.047775	-0.003524	0.099625	0.68422	MIR6773_3P	resint_LV Sphericity, ES	0.895304
42	-0.067584	-0.0032687	0.1409	0.68427	HP_NEOPLASM_OF_THE_RECTUM	resint_LV Sphericity, ED	0.895351
5	-0.2173	-0.0036299	0.45292	0.6843	GOBP_NEGATIVE_REGULATION_OF_CYCLIC_NUCLEOTIDE_PHOSPHODIESTERASE_ACTIVITY	resint_LV Sphericity, ED	0.895371
187	-0.03224	-0.0032769	0.067187	0.68433	GSE17721_POLYIC_VS_CPG_0.5H_BMDC_UP	resint_LV Sphericity, ED	0.895371
10	-0.17013	-0.0040185	0.35448	0.68436	HP_URETHRAL_VALVE	resint_LV Sphericity, ES	0.895371
191	-0.034491	-0.0035425	0.071866	0.68436	GSE19888_ADENOSINE_A3R_INH_PRETREAT_AND_ACT_BY_A3R_VS_TCELL_MEMBRANES_ACT_MAST_CELL_UP	resint_LV Sphericity, ES	0.895371
13	-0.13564	-0.0036528	0.28263	0.68436	GOBP_TROPHOBLAST_CELL_MIGRATION	resint_LV Sphericity, ES	0.895371
63	-0.05829	-0.0034507	0.12144	0.68438	GUO_HEX_TARGETS_DN	resint_LV Sphericity, ES	0.895371
48	-0.1163	-0.0060121	0.24227	0.6844	chr2p11	resint_LV Sphericity, ED	0.895371
12	-0.14386	-0.0037223	0.29969	0.6844	GOBP_POSITIVE_REGULATION_OF_ENDOPLASMIC_RETICULUM_UNFOLDED_PROTEIN_RESPONSE	resint_LV Sphericity, ED	0.895371
372	-0.024947	-0.0035575	0.051966	0.68441	MIR3681_3P	resint_LV Sphericity, ES	0.895371
19	-0.10474	-0.0034093	0.21814	0.68443	HP_VERTICAL_SUPRANUCLEAR_GAZE_PALSY	resint_LV Sphericity, ED	0.895373
41	-0.072585	-0.0034686	0.15117	0.68444	HP_INSOMNIA	resint_LV Sphericity, ED	0.895373
18	-0.10229	-0.003241	0.21295	0.68451	REACTOME_ACTIVATION_OF_SMO	resint_LV Sphericity, ED	0.8954
18	-0.098622	-0.0031247	0.20529	0.68452	WP_MITOCHONDRIAL_GENE_EXPRESSION	resint_LV Sphericity, ED	0.8954
91	-0.051532	-0.0036636	0.10726	0.68453	MIR4483	resint_LV Sphericity, ES	0.8954
247	-0.030682	-0.0035779	0.063865	0.68453	ATTCTTT_MIR186	resint_LV Sphericity, ES	0.8954
32	-0.085527	-0.0036117	0.17802	0.68453	REACTOME_RESOLUTION_OF_D_LOOP_STRUCTURES	resint_LV Sphericity, ES	0.8954
251	-0.029734	-0.003495	0.061859	0.68462	CREBP1CJUN_01	resint_LV Sphericity, ES	0.8955
96	-0.047505	-0.0034684	0.098817	0.68464	MIR8075	resint_LV Sphericity, ES	0.895508
292	-0.027569	-0.0034911	0.057325	0.68471	SENGUPTA_NASOPHARYNGEAL_CARCINOMA_UP	resint_LV Sphericity, ED	0.895571
177	-0.034796	-0.0034417	0.07235	0.68472	HP_CLEFT_LIP	resint_LV Sphericity, ES	0.895571
15	-0.1167	-0.0033755	0.24262	0.68473	GOBP_DOSAGE_COMPENSATION	resint_LV Sphericity, ES	0.895571
16	-0.092328	-0.0027581	0.19192	0.68476	MODULE_552	resint_LV Sphericity, ED	0.895592
50	-0.066712	-0.0035196	0.13866	0.68479	MIR3975	resint_LV Sphericity, ES	0.895613
124	-0.041662	-0.0034543	0.086575	0.68482	GSE13522_CTRL_VS_T_CRUZI_Y_STRAIN_INF_SKIN_129_MOUSE_UP	resint_LV Sphericity, ES	0.895634
190	-0.031942	-0.0032722	0.066359	0.68486	GSE5960_TH1_VS_ANERGIC_TH1_UP	resint_LV Sphericity, ES	0.89565
29	-0.087902	-0.003534	0.18261	0.68486	REACTOME_SEALING_OF_THE_NUCLEAR_ENVELOPE_NE_BY_ESCRT_III	resint_LV Sphericity, ES	0.89565
38	-0.073592	-0.0033859	0.15285	0.6849	MIR378B	resint_LV Sphericity, ED	0.895665
188	-0.032253	-0.0032868	0.06698	0.68493	GSE43955_1H_VS_60H_ACT_CD4_TCELL_DN	resint_LV Sphericity, ED	0.895665
213	-0.030346	-0.0032894	0.063016	0.68494	HP_CORNEAL_OPACITY	resint_LV Sphericity, ED	0.895665
55	-0.060716	-0.0033592	0.12608	0.68495	HP_UNDERDEVELOPED_SUPRAORBITAL_RIDGES	resint_LV Sphericity, ES	0.895665
8	-0.1723	-0.0036405	0.35779	0.68495	REACTOME_LECTIN_PATHWAY_OF_COMPLEMENT_ACTIVATION	resint_LV Sphericity, ES	0.895665
189	-0.034328	-0.0035074	0.071269	0.68497	GSE44732_UNSTIM_VS_IL27_STIM_IMATURE_DC_DN	resint_LV Sphericity, ES	0.895665
37	-0.082137	-0.0037291	0.1705	0.685	CUI_DEVELOPING_HEART_LEFT_VENTRICULAR_CARDIOMYOCYTE	resint_LV Sphericity, ES	0.895665
32	-0.085277	-0.0036011	0.17701	0.68501	MODULE_300	resint_LV Sphericity, ED	0.895665
25	-0.10337	-0.0038592	0.21455	0.68503	MCMURRAY_TP53_HRAS_COOPERATION_RESPONSE_UP	resint_LV Sphericity, ES	0.895665
44	-0.071088	-0.0035189	0.14754	0.68503	GOCC_CILIARY_TIP	resint_LV Sphericity, ES	0.895665
14	-0.13072	-0.003653	0.27128	0.68504	GOMF_PHOSPHATIDYLINOSITOL_MONOPHOSPHATE_PHOSPHATASE_ACTIVITY	resint_LV Sphericity, ES	0.895665
191	-0.033146	-0.0034044	0.068781	0.68506	GSE3982_DC_VS_BCELL_UP	resint_LV Sphericity, ED	0.895665
189	-0.033144	-0.0033865	0.068775	0.68507	GSE30971_WBP7_HET_VS_KO_MACROPHAGE_UP	resint_LV Sphericity, ED	0.895665
6	-0.16269	-0.002977	0.33757	0.68508	WP_MIRNA_BIOGENESIS	resint_LV Sphericity, ED	0.895665
41	-0.069608	-0.0033264	0.14443	0.68508	THILLAINADESAN_ZNF217_TARGETS_UP	resint_LV Sphericity, ES	0.895665
189	-0.03231	-0.0033013	0.067022	0.68512	GSE27786_LSK_VS_LIN_NEG_CELL_DN	resint_LV Sphericity, ED	0.895681
8	-0.17151	-0.0036237	0.35577	0.68512	GOMF_ENDODEOXYRIBONUCLEASE_ACTIVITY_PRODUCING_3_PHOSPHOMONOESTERS	resint_LV Sphericity, ES	0.895681
96	-0.047293	-0.0034529	0.098088	0.68515	SERVITJA_ISLET_HNF1A_TARGETS_DN	resint_LV Sphericity, ED	0.895702
28	-0.082596	-0.003263	0.17124	0.68522	GOMF_NF_KAPPAB_BINDING	resint_LV Sphericity, ES	0.895729
136	-0.037553	-0.0032597	0.077848	0.68523	CHEMNITZ_RESPONSE_TO_PROSTAGLANDIN_E2_UP	resint_LV Sphericity, ES	0.895729
14	-0.13093	-0.003659	0.27141	0.68524	HP_DIFFUSE_CEREBELLAR_ATROPHY	resint_LV Sphericity, ES	0.895729
182	-0.032365	-0.0032457	0.067091	0.68524	GSE360_CTRL_VS_L_MAJOR_DC_UP	resint_LV Sphericity, ES	0.895729
221	-0.030317	-0.0033466	0.062845	0.68524	GAL_LEUKEMIC_STEM_CELL_DN	resint_LV Sphericity, ES	0.895729
8	-0.19038	-0.0040225	0.39458	0.68527	HP_PANCREATIC_CALCIFICATION	resint_LV Sphericity, ED	0.895746
29	-0.081405	-0.0032727	0.16868	0.6853	MIR1296_5P	resint_LV Sphericity, ED	0.895746
61	-0.056727	-0.0033047	0.11753	0.68532	HP_HYPOHIDROSIS	resint_LV Sphericity, ED	0.895746
16	-0.12767	-0.0038139	0.26454	0.68532	HOWLIN_CITED1_TARGETS_2_DN	resint_LV Sphericity, ES	0.895746
182	-0.035327	-0.0035428	0.073189	0.68534	GSE34156_UNTREATED_VS_24H_NOD2_LIGAND_TREATED_MONOCYTE_DN	resint_LV Sphericity, ES	0.895746
21	-0.10078	-0.0034485	0.20878	0.68534	GOCC_SNO_S_RNA_CONTAINING_RIBONUCLEOPROTEIN_COMPLEX	resint_LV Sphericity, ES	0.895746
161	-0.037267	-0.0035171	0.077201	0.68535	MIR3926	resint_LV Sphericity, ES	0.895746
178	-0.034795	-0.0034512	0.072053	0.68542	GSE1791_CTRL_VS_NEUROMEDINU_IN_T_CELL_LINE_6H_UP	resint_LV Sphericity, ED	0.895771
24	-0.087403	-0.0031971	0.18099	0.68542	REACTOME_OTHER_INTERLEUKIN_SIGNALING	resint_LV Sphericity, ED	0.895771
19	-0.099064	-0.0032246	0.20512	0.68543	GOBP_POSITIVE_REGULATION_OF_NATURAL_KILLER_CELL_ACTIVATION	resint_LV Sphericity, ED	0.895771
179	-0.036471	-0.0036275	0.075519	0.68543	GSE11057_CD4_CENT_MEM_VS_PBMC_DN	resint_LV Sphericity, ES	0.895771
5	-0.25688	-0.0042911	0.53184	0.68545	HP_SOFT_TISSUE_NEOPLASM	resint_LV Sphericity, ES	0.895771
34	-0.067631	-0.0029437	0.14	0.68548	HP_TETRAPARESIS	resint_LV Sphericity, ED	0.895771
31	-0.086802	-0.0036079	0.17969	0.68548	HP_ACUTE_LYMPHOBLASTIC_LEUKEMIA	resint_LV Sphericity, ED	0.895771
68	-0.055312	-0.0034015	0.1145	0.68548	GOBP_LYSOSOME_LOCALIZATION	resint_LV Sphericity, ED	0.895771
9	-0.17051	-0.003821	0.35293	0.6855	GOCC_AXONEMAL_MICROTUBULE	resint_LV Sphericity, ED	0.895779
22	-0.094667	-0.0033156	0.1959	0.68554	HP_GLIOBLASTOMA_MULTIFORME	resint_LV Sphericity, ED	0.895813
209	-0.032075	-0.0034444	0.066357	0.68558	MIR6731_5P	resint_LV Sphericity, ED	0.895824
192	-0.036524	-0.003761	0.075561	0.68558	GSE23502_BM_VS_COLON_TUMOR_MYELOID_DERIVED_SUPPRESSOR_CELL_UP	resint_LV Sphericity, ES	0.895824
9	-0.18229	-0.004085	0.3771	0.68559	GOBP_DESMOSOME_ORGANIZATION	resint_LV Sphericity, ES	0.895824
10	-0.15374	-0.0036315	0.31801	0.68561	HP_VENTRICULAR_EXTRASYSTOLES	resint_LV Sphericity, ES	0.895831
108	-0.042631	-0.0033002	0.088157	0.68566	MIR5089_5P	resint_LV Sphericity, ED	0.895849
11	-0.14804	-0.0036673	0.30612	0.68566	GOBP_POSITIVE_REGULATION_OF_CILIUM_MOVEMENT	resint_LV Sphericity, ED	0.895849
184	-0.034665	-0.0034953	0.071677	0.68567	GSE19198_CTRL_VS_IL21_TREATED_TCELL_6H_DN	resint_LV Sphericity, ED	0.895849
192	-0.032778	-0.0033752	0.067768	0.68569	KAECH_NAIVE_VS_DAY8_EFF_CD8_TCELL_DN	resint_LV Sphericity, ED	0.895849
4	-0.2673	-0.0039939	0.55262	0.6857	REACTOME_SODIUM_COUPLED_SULPHATE_DI_AND_TRI_CARBOXYLATE_TRANSPORTERS	resint_LV Sphericity, ES	0.895849
8	-0.19098	-0.004035	0.39476	0.68573	GOBP_MHC_CLASS_I_BIOSYNTHETIC_PROCESS	resint_LV Sphericity, ED	0.895849
173	-0.034345	-0.0033589	0.070992	0.68573	GSE3982_DC_VS_EFF_MEMORY_CD4_TCELL_DN	resint_LV Sphericity, ES	0.895849
192	-0.033184	-0.0034171	0.068579	0.68576	GSE17721_LPS_VS_POLYIC_12H_BMDC_DN	resint_LV Sphericity, ES	0.895849
43	-0.067224	-0.0032897	0.13892	0.68577	GOMF_PROTEIN_SERINE_THREONINE_TYROSINE_KINASE_ACTIVITY	resint_LV Sphericity, ED	0.895849
11	-0.14605	-0.003618	0.3018	0.68578	GOBP_OPTIC_NERVE_DEVELOPMENT	resint_LV Sphericity, ED	0.895849
156	-0.037992	-0.00353	0.078506	0.68578	GSE3920_UNTREATED_VS_IFNG_TREATED_FIBROBLAST_UP	resint_LV Sphericity, ES	0.895849
151	-0.036679	-0.0033534	0.075788	0.68579	REACTOME_REGULATION_OF_TP53_ACTIVITY	resint_LV Sphericity, ES	0.895849
36	-0.080037	-0.0035844	0.16534	0.68583	GOBP_POSITIVE_REGULATION_OF_CYTOKINESIS	resint_LV Sphericity, ES	0.895857
27	-0.095557	-0.0037071	0.19739	0.68584	COLIN_PILOCYTIC_ASTROCYTOMA_VS_GLIOBLASTOMA_DN	resint_LV Sphericity, ED	0.895857
27	-0.092605	-0.0035926	0.19127	0.68586	DESCARTES_FETAL_CEREBELLUM_INHIBITORY_INTERNEURONS	resint_LV Sphericity, ES	0.895857
32	-0.080893	-0.003416	0.16707	0.68587	HP_TOE_CLINODACTYLY	resint_LV Sphericity, ED	0.895857
186	-0.033382	-0.0033839	0.068943	0.68587	GSE26030_UNSTIM_VS_RESTIM_TH17_DAY15_POST_POLARIZATION_DN	resint_LV Sphericity, ES	0.895857
63	-0.06296	-0.0037272	0.13002	0.68588	MIR4761_5P	resint_LV Sphericity, ES	0.895857
55	-0.063252	-0.0034995	0.13058	0.68594	MIR1587	resint_LV Sphericity, ES	0.895905
46	-0.074807	-0.003786	0.15443	0.68595	HP_APLASIA_HYPOPLASIA_OF_THE_HALLUX	resint_LV Sphericity, ES	0.895905
229	-0.0314	-0.0035275	0.064805	0.68599	RSRFC4_01	resint_LV Sphericity, ES	0.895905
26	-0.085803	-0.0032666	0.17709	0.68599	GOBP_VIRAL_BUDDING	resint_LV Sphericity, ES	0.895905
85	-0.050903	-0.0034981	0.10505	0.686	WP_APOPTOSIS_MODULATION_AND_SIGNALING	resint_LV Sphericity, ED	0.895905
64	-0.061752	-0.0036845	0.12744	0.686	BAE_BRCA1_TARGETS_UP	resint_LV Sphericity, ES	0.895905
90	-0.051042	-0.0036089	0.10533	0.68602	GOBP_CELLULAR_BIOGENIC_AMINE_METABOLIC_PROCESS	resint_LV Sphericity, ES	0.895913
16	-0.10894	-0.0032543	0.22475	0.68605	GOBP_LATE_ENDOSOME_TO_VACUOLE_TRANSPORT_VIA_MULTIVESICULAR_BODY_SORTING_PATHWAY	resint_LV Sphericity, ES	0.895934
6	-0.18382	-0.0033636	0.37914	0.6861	HP_LOW_BACK_PAIN	resint_LV Sphericity, ED	0.895976
51	-0.081517	-0.0043434	0.16813	0.68611	REACTOME_CHEMOKINE_RECEPTORS_BIND_CHEMOKINES	resint_LV Sphericity, ES	0.895976
9	-0.1558	-0.0034913	0.32128	0.68613	GOMF_PHOSPHOSERINE_RESIDUE_BINDING	resint_LV Sphericity, ED	0.895984
17	-0.11705	-0.0036042	0.24128	0.68621	GOBP_POSITIVE_REGULATION_OF_LYMPHOCYTE_CHEMOTAXIS	resint_LV Sphericity, ES	0.896066
86	-0.043541	-0.0030097	0.089743	0.68622	GOCC_PEPTIDASE_COMPLEX	resint_LV Sphericity, ED	0.896066
53	-0.064844	-0.003522	0.13363	0.68625	MIR7851_3P	resint_LV Sphericity, ES	0.896087
7	-0.15613	-0.0030859	0.32172	0.68627	GOCC_PROTON_TRANSPORTING_V_TYPE_ATPASE_V1_DOMAIN	resint_LV Sphericity, ED	0.896089
5	-0.19276	-0.0032201	0.39717	0.68628	GOBP_WATER_SOLUBLE_VITAMIN_BIOSYNTHETIC_PROCESS	resint_LV Sphericity, ED	0.896089
9	-0.12487	-0.0027983	0.25722	0.68633	GOBP_PEPTIDYL_PROLINE_HYDROXYLATION_TO_4_HYDROXY_L_PROLINE	resint_LV Sphericity, ES	0.896129
29	-0.086786	-0.0034891	0.17875	0.68634	GOBP_NEGATIVE_REGULATION_OF_B_CELL_ACTIVATION	resint_LV Sphericity, ED	0.896129
12	-0.12833	-0.0033203	0.26427	0.68637	MODULE_402	resint_LV Sphericity, ED	0.896129
180	-0.034745	-0.0034654	0.071554	0.68637	LEE_DIFFERENTIATING_T_LYMPHOCYTE	resint_LV Sphericity, ES	0.896129
5	-0.2104	-0.0035148	0.43328	0.68638	GOMF_LIPOPOLYSACCHARIDE_IMMUNE_RECEPTOR_ACTIVITY	resint_LV Sphericity, ED	0.896129
46	-0.069275	-0.003506	0.14263	0.68641	MORI_IMMATURE_B_LYMPHOCYTE_UP	resint_LV Sphericity, ES	0.89614
93	-0.047287	-0.0033984	0.097342	0.68644	REACTOME_METABOLISM_OF_NUCLEOTIDES	resint_LV Sphericity, ES	0.89614
24	-0.080701	-0.002952	0.16611	0.68645	REACTOME_POLYMERASE_SWITCHING_ON_THE_C_STRAND_OF_THE_TELOMERE	resint_LV Sphericity, ED	0.89614
137	-0.040985	-0.0035706	0.084356	0.68647	MIR297	resint_LV Sphericity, ED	0.89614
191	-0.032178	-0.003305	0.066213	0.68651	GSE26669_CD4_VS_CD8_TCELL_IN_MLR_DN	resint_LV Sphericity, ED	0.89614
49	-0.069462	-0.003628	0.14293	0.68651	GOBP_REGULATION_OF_MULTI_ORGANISM_PROCESS	resint_LV Sphericity, ED	0.89614
15	-0.12475	-0.0036084	0.25662	0.68656	GOBP_METHIONINE_METABOLIC_PROCESS	resint_LV Sphericity, ES	0.89614
58	-0.059603	-0.003386	0.1226	0.68658	GOCC_SPECIFIC_GRANULE_LUMEN	resint_LV Sphericity, ED	0.89614
10	-0.13771	-0.0032528	0.28323	0.68659	WP_ETHANOL_METABOLISM_RESULTING_IN_PRODUCTION_OF_ROS_BY_CYP2E1	resint_LV Sphericity, ES	0.89614
140	-0.040609	-0.003576	0.083521	0.68659	MIR8065	resint_LV Sphericity, ES	0.89614
9	-0.16487	-0.0036947	0.33903	0.68662	HP_HYPERHOMOCYSTINEMIA	resint_LV Sphericity, ES	0.89614
179	-0.034714	-0.0034527	0.071381	0.68663	ATF2_S_UP.V1_UP	resint_LV Sphericity, ED	0.89614
186	-0.033626	-0.0034086	0.069141	0.68663	GSE27670_CTRL_VS_BLIMP1_TRANSDUCED_GC_BCELL_UP	resint_LV Sphericity, ED	0.89614
7	-0.15155	-0.0029953	0.31162	0.68663	GOCC_SHELTERIN_COMPLEX	resint_LV Sphericity, ES	0.89614
9	-0.13944	-0.0031248	0.28667	0.68666	GOBP_VITAMIN_D_BIOSYNTHETIC_PROCESS	resint_LV Sphericity, ED	0.89614
5	-0.16873	-0.0028186	0.34689	0.68666	GOBP_NEGATIVE_REGULATION_OF_HELICASE_ACTIVITY	resint_LV Sphericity, ES	0.89614
27	-0.093636	-0.0036326	0.19249	0.68668	HP_CHROMOSOME_BREAKAGE	resint_LV Sphericity, ED	0.89614
38	-0.073838	-0.0033972	0.15178	0.68669	MIR409_5P	resint_LV Sphericity, ED	0.89614
6	-0.18109	-0.0033138	0.37218	0.68672	GOBP_PROSTHETIC_GROUP_METABOLIC_PROCESS	resint_LV Sphericity, ED	0.89614
6	-0.18109	-0.0033138	0.37218	0.68672	REACTOME_MOLYBDENUM_COFACTOR_BIOSYNTHESIS	resint_LV Sphericity, ED	0.89614
115	-0.044831	-0.0035805	0.092135	0.68672	GCACCTT_MIR18A_MIR18B	resint_LV Sphericity, ES	0.89614
12	-0.13021	-0.003369	0.26758	0.68673	BIOCARTA_PRION_PATHWAY	resint_LV Sphericity, ES	0.89614
68	-0.057601	-0.0035422	0.11837	0.68673	HP_SKIN_DIMPLE	resint_LV Sphericity, ES	0.89614
24	-0.08883	-0.0032493	0.18254	0.68673	GLI1_UP.V1_UP	resint_LV Sphericity, ES	0.89614
24	-0.091629	-0.0033517	0.18829	0.68674	GOBP_LATE_ENDOSOME_TO_VACUOLE_TRANSPORT	resint_LV Sphericity, ES	0.89614
99	-0.04344	-0.0032205	0.08926	0.68675	MIR6856_5P	resint_LV Sphericity, ED	0.89614
35	-0.074386	-0.0032849	0.15282	0.68678	GOBP_ATTACHMENT_OF_SPINDLE_MICROTUBULES_TO_KINETOCHORE	resint_LV Sphericity, ES	0.896161
187	-0.035299	-0.0035877	0.072503	0.68682	GSE41176_UNSTIM_VS_ANTI_IGM_STIM_BCELL_3H_UP	resint_LV Sphericity, ED	0.896195
12	-0.12376	-0.0032022	0.25412	0.68687	MODULE_381	resint_LV Sphericity, ED	0.896243
192	-0.03343	-0.0034425	0.068635	0.68689	GSE17721_POLYIC_VS_GARDIQUIMOD_12H_BMDC_DN	resint_LV Sphericity, ES	0.896251
5	-0.21199	-0.0035412	0.43499	0.68699	GOBP_POSITIVE_REGULATION_OF_PROTEIN_MONOUBIQUITINATION	resint_LV Sphericity, ED	0.896363
283	-0.02843	-0.003545	0.058328	0.68701	AIZARANI_LIVER_C11_HEPATOCYTES_1	resint_LV Sphericity, ED	0.896371
20	-0.10567	-0.003529	0.21677	0.68705	GOBP_INTERLEUKIN_13_PRODUCTION	resint_LV Sphericity, ED	0.896377
14	-0.133	-0.0037168	0.27283	0.68705	BIOCARTA_ERYTH_PATHWAY	resint_LV Sphericity, ES	0.896377
209	-0.032427	-0.0034822	0.06651	0.68706	MIR4476	resint_LV Sphericity, ES	0.896377
37	-0.082881	-0.0037629	0.16999	0.68707	GOMF_AMINOPEPTIDASE_ACTIVITY	resint_LV Sphericity, ES	0.896377
187	-0.033947	-0.0034503	0.069614	0.68709	MIR12135	resint_LV Sphericity, ES	0.896385
9	-0.1808	-0.0040515	0.37066	0.68714	GOCC_FILTRATION_DIAPHRAGM	resint_LV Sphericity, ED	0.896416
14	-0.10798	-0.0030176	0.22134	0.68717	MODULE_203	resint_LV Sphericity, ED	0.896416
8	-0.1559	-0.0032939	0.31956	0.68717	GOBP_PLATELET_ACTIVATING_FACTOR_METABOLIC_PROCESS	resint_LV Sphericity, ED	0.896416
70	-0.055452	-0.0034597	0.11366	0.68717	GOBP_NEGATIVE_REGULATION_OF_PROTEIN_POLYMERIZATION	resint_LV Sphericity, ES	0.896416
6	-0.22593	-0.0041343	0.46301	0.68721	GOCC_INTERCELLULAR_CANALICULUS	resint_LV Sphericity, ES	0.896436
32	-0.0811	-0.0034247	0.16618	0.68723	HP_ADENOCARCINOMA_OF_THE_INTESTINES	resint_LV Sphericity, ES	0.896436
114	-0.040807	-0.003245	0.083613	0.68724	HP_PROPORTIONATE_SHORT_STATURE	resint_LV Sphericity, ED	0.896436
43	-0.065625	-0.0032114	0.13445	0.68726	GOBP_REGULATION_OF_VACUOLE_ORGANIZATION	resint_LV Sphericity, ED	0.896436
190	-0.032917	-0.0033721	0.067435	0.68727	GSE17721_CTRL_VS_CPG_2H_BMDC_UP	resint_LV Sphericity, ES	0.896436
185	-0.033302	-0.0033668	0.06822	0.68728	GSE10240_CTRL_VS_IL17_STIM_PRIMARY_BRONCHIAL_EPITHELIAL_CELLS_DN	resint_LV Sphericity, ES	0.896436
24	-0.1028	-0.0037601	0.21057	0.68729	BIOCARTA_BAD_PATHWAY	resint_LV Sphericity, ES	0.896436
224	-0.026654	-0.0029619	0.054593	0.6873	MORF_XRCC5	resint_LV Sphericity, ED	0.896436
36	-0.072485	-0.0032462	0.14846	0.68731	GOBP_NEGATIVE_REGULATION_OF_ORGANELLE_ASSEMBLY	resint_LV Sphericity, ES	0.896436
78	-0.052733	-0.0034722	0.10799	0.68734	MIR6751_3P	resint_LV Sphericity, ES	0.896439
5	-0.17665	-0.0029509	0.36175	0.68734	GOBP_NEGATIVE_REGULATION_OF_HYPOXIA_INDUCED_INTRINSIC_APOPTOTIC_SIGNALING_PATHWAY	resint_LV Sphericity, ES	0.896439
10	-0.15052	-0.0035554	0.30819	0.68736	MODULE_528	resint_LV Sphericity, ED	0.896446
7	-0.15787	-0.0031203	0.32322	0.68738	GOMF_U1_SNRNA_BINDING	resint_LV Sphericity, ED	0.896454
5	-0.20414	-0.0034101	0.41785	0.68741	GOBP_POSITIVE_REGULATION_OF_ADIPOSE_TISSUE_DEVELOPMENT	resint_LV Sphericity, ED	0.89647
5	-0.16817	-0.0028092	0.34422	0.68742	GOBP_REGULATION_OF_MITOCHONDRIAL_ELECTRON_TRANSPORT_NADH_TO_UBIQUINONE	resint_LV Sphericity, ES	0.89647
67	-0.056087	-0.0034238	0.11479	0.68744	MIR3138	resint_LV Sphericity, ED	0.896473
459	-0.022155	-0.0035007	0.04534	0.68745	HP_TREMOR	resint_LV Sphericity, ES	0.896473
37	-0.080006	-0.0036324	0.16372	0.68747	GOBP_DOPAMINE_RECEPTOR_SIGNALING_PATHWAY	resint_LV Sphericity, ES	0.896476
179	-0.033625	-0.0033445	0.068801	0.68748	GSE2770_TGFB_AND_IL4_VS_TGFB_AND_IL12_TREATED_ACT_CD4_TCELL_2H_DN	resint_LV Sphericity, ED	0.896476
22	-0.08372	-0.0029322	0.17128	0.6875	FRANCO_BLOOD_SANOFI_PASTEUR_SA_INACTIVATED_INFLUENZA_VACCINE_CORRELATED_WITH_ANTIBODY_RESPONSE_AGE_18_40YO_14DY_POSITIVE	resint_LV Sphericity, ED	0.896479
70	-0.062808	-0.0039186	0.12849	0.68751	DESCARTES_FETAL_PLACENTA_TROPHOBLAST_GIANT_CELLS	resint_LV Sphericity, ES	0.896479
33	-0.0766	-0.0032848	0.15668	0.68754	PID_ATM_PATHWAY	resint_LV Sphericity, ED	0.896495
17	-0.098514	-0.0030334	0.2015	0.68755	GOBP_DNA_REPLICATION_CHECKPOINT	resint_LV Sphericity, ES	0.896495
7	-0.18278	-0.0036124	0.37372	0.6876	GOBP_ALDITOL_BIOSYNTHETIC_PROCESS	resint_LV Sphericity, ED	0.89654
184	-0.034623	-0.003491	0.070787	0.68762	GSE17721_CTRL_VS_GARDIQUIMOD_24H_BMDC_UP	resint_LV Sphericity, ED	0.89654
95	-0.048657	-0.003534	0.099476	0.68763	MIR5187_3P	resint_LV Sphericity, ES	0.89654
76	-0.056542	-0.0036751	0.11558	0.68764	MODULE_274	resint_LV Sphericity, ED	0.89654
36	-0.084149	-0.0037686	0.17198	0.68768	GOBP_RESPONSE_TO_COPPER_ION	resint_LV Sphericity, ES	0.896574
61	-0.059699	-0.0034778	0.12198	0.68772	HP_DIMINISHED_MOVEMENT	resint_LV Sphericity, ES	0.896608
232	-0.031445	-0.0035554	0.064246	0.68774	QI_PBMC_ZOSTAVAX_AGE_50_75YO_CORRELATED_WITH_EXPANSION_OF_VZV_SPECIFIC_T_CELLS_TO_PEAK_AT_1DY_POSITIVE	resint_LV Sphericity, ES	0.896616
8	-0.17445	-0.0036858	0.35636	0.68777	GOBP_POSITIVE_REGULATION_OF_HOMOTYPIC_CELL_CELL_ADHESION	resint_LV Sphericity, ED	0.896626
187	-0.035099	-0.0035675	0.071692	0.68778	AIZARANI_LIVER_C2_KUPFFER_CELLS_1	resint_LV Sphericity, ED	0.896626
150	-0.03807	-0.0034691	0.077758	0.68779	MIR3192_5P	resint_LV Sphericity, ED	0.896626
208	-0.032713	-0.0035046	0.066789	0.68786	DESCARTES_MAIN_FETAL_ERYTHROBLASTS	resint_LV Sphericity, ED	0.896666
150	-0.038523	-0.0035104	0.078651	0.68786	GSE7596_AKT_TRANSD_VS_CTRL_CD4_TCONV_WITH_TGFB_UP	resint_LV Sphericity, ES	0.896666
42	-0.073345	-0.0035473	0.14972	0.68788	HP_ABNORMAL_TUBULOINTERSTITIAL_MORPHOLOGY	resint_LV Sphericity, ES	0.896666
13	-0.13309	-0.0035842	0.27169	0.68788	GOCC_GUANYL_NUCLEOTIDE_EXCHANGE_FACTOR_COMPLEX	resint_LV Sphericity, ES	0.896666
144	-0.038159	-0.0034076	0.077896	0.68789	GOBP_REGULATION_OF_EXTRINSIC_APOPTOTIC_SIGNALING_PATHWAY	resint_LV Sphericity, ED	0.896666
8	-0.15343	-0.0032416	0.31316	0.68791	GOBP_POSITIVE_REGULATION_OF_CELL_GROWTH_INVOLVED_IN_CARDIAC_MUSCLE_CELL_DEVELOPMENT	resint_LV Sphericity, ES	0.896669
15	-0.11184	-0.0032351	0.22826	0.68792	GOCC_EUKARYOTIC_TRANSLATION_INITIATION_FACTOR_3_COMPLEX	resint_LV Sphericity, ES	0.896669
3	-0.22036	-0.0028515	0.44963	0.68796	HP_ENLARGED_TONSILS	resint_LV Sphericity, ED	0.89668
77	-0.053152	-0.0034773	0.10845	0.68796	MIR1199_5P	resint_LV Sphericity, ES	0.89668
5	-0.21442	-0.0035818	0.4375	0.68797	GOMF_CYCLOHYDROLASE_ACTIVITY	resint_LV Sphericity, ES	0.89668
20	-0.11092	-0.0037041	0.22628	0.68799	KEGG_BIOSYNTHESIS_OF_UNSATURATED_FATTY_ACIDS	resint_LV Sphericity, ED	0.896688
37	-0.083836	-0.0038063	0.17098	0.68805	HP_SEROSITIS	resint_LV Sphericity, ES	0.896723
44	-0.071585	-0.0035435	0.14598	0.68806	TCTGATC_MIR383	resint_LV Sphericity, ED	0.896723
187	-0.032921	-0.0033461	0.067133	0.68807	GSE15330_MEGAKARYOCYTE_ERYTHROID_VS_GRANULOCYTE_MONOCYTE_PROGENITOR_IKAROS_KO_UP	resint_LV Sphericity, ES	0.896723
58	-0.05467	-0.0031058	0.11147	0.68808	GOMF_OXIDOREDUCTASE_ACTIVITY_ACTING_ON_THE_CH_CH_GROUP_OF_DONORS	resint_LV Sphericity, ED	0.896723
28	-0.091351	-0.0036089	0.18626	0.68809	GOBP_POSITIVE_REGULATION_OF_ERYTHROCYTE_DIFFERENTIATION	resint_LV Sphericity, ES	0.896723
12	-0.13263	-0.0034317	0.2704	0.68811	HP_VASCULAR_TORTUOSITY	resint_LV Sphericity, ED	0.896723
187	-0.032713	-0.0033249	0.066686	0.68812	GSE3982_MAST_CELL_VS_TH2_DN	resint_LV Sphericity, ES	0.896723
43	-0.077969	-0.0038155	0.15891	0.68816	QUEREC_PBMC_YF_17D_VACCINE_AGE_18_45YO_3DY_UP	resint_LV Sphericity, ED	0.896723
43	-0.077969	-0.0038155	0.15891	0.68816	QUEREC_PBMC_YF_17D_VACCINE_AGE_18_45YO_7DY_UP	resint_LV Sphericity, ED	0.896723
172	-0.036615	-0.0035706	0.074623	0.68817	GSE8515_IL1_VS_IL6_4H_STIM_MAC_DN	resint_LV Sphericity, ES	0.896723
107	-0.047257	-0.0036415	0.09631	0.68817	GOBP_AMINOGLYCAN_BIOSYNTHETIC_PROCESS	resint_LV Sphericity, ES	0.896723
11	-0.13911	-0.0034462	0.28348	0.68819	HP_RECURRENT_ABSCESS_FORMATION	resint_LV Sphericity, ED	0.896727
189	-0.034234	-0.0034979	0.069744	0.68823	GSE45365_HEALTHY_VS_MCMV_INFECTION_CD8A_DC_DN	resint_LV Sphericity, ES	0.896727
52	-0.068187	-0.0036685	0.1389	0.68825	BECKER_TAMOXIFEN_RESISTANCE_UP	resint_LV Sphericity, ES	0.896727
255	-0.028031	-0.0033206	0.057096	0.68826	AP1_C	resint_LV Sphericity, ED	0.896727
9	-0.15951	-0.0035744	0.32488	0.68827	GOBP_MEMBRANE_DISRUPTION_IN_OTHER_ORGANISM	resint_LV Sphericity, ED	0.896727
179	-0.033396	-0.0033217	0.068019	0.68828	GSE27859_MACROPHAGE_VS_CD11C_INT_F480_HI_MACROPHAGE_DN	resint_LV Sphericity, ED	0.896727
6	-0.14806	-0.0027093	0.30151	0.68831	HP_MITOCHONDRIAL_INHERITANCE	resint_LV Sphericity, ED	0.896727
187	-0.03558	-0.0036163	0.072455	0.68831	GSE46606_IRF4_KO_VS_WT_UNSTIM_BCELL_DN	resint_LV Sphericity, ES	0.896727
71	-0.05708	-0.0035865	0.11623	0.68832	MIR6811_5P	resint_LV Sphericity, ED	0.896727
184	-0.035051	-0.0035342	0.071372	0.68832	GSE19941_IL10_KO_VS_IL10_KO_AND_NFKBP50_KO_UNSTIM_MACROPHAGE_UP	resint_LV Sphericity, ED	0.896727
5	-0.23959	-0.0040023	0.48783	0.68833	GOBP_NEGATIVE_REGULATION_OF_OSTEOCLAST_DEVELOPMENT	resint_LV Sphericity, ES	0.896727
26	-0.090205	-0.0034341	0.18366	0.68834	MODULE_68	resint_LV Sphericity, ED	0.896727
180	-0.033569	-0.0033481	0.06834	0.68836	E2F1_UP.V1_UP	resint_LV Sphericity, ES	0.896735
8	-0.14764	-0.0031193	0.30052	0.68838	GOBP_POSITIVE_REGULATION_OF_EXTRINSIC_APOPTOTIC_SIGNALING_PATHWAY_IN_ABSENCE_OF_LIGAND	resint_LV Sphericity, ED	0.89674
40	-0.076878	-0.0036288	0.15647	0.6884	AMIT_EGF_RESPONSE_120_MCF10A	resint_LV Sphericity, ES	0.89674
188	-0.032726	-0.003335	0.066606	0.68841	GSE9960_GRAM_POS_VS_GRAM_NEG_AND_POS_SEPSIS_PBMC_UP	resint_LV Sphericity, ED	0.89674
126	-0.042028	-0.0035124	0.085528	0.68842	BLANCO_MELO_BRONCHIAL_EPITHELIAL_CELLS_INFLUENZA_A_INFECTION_UP	resint_LV Sphericity, ES	0.89674
57	-0.072972	-0.0041098	0.14847	0.68846	DAWSON_METHYLATED_IN_LYMPHOMA_TCL1	resint_LV Sphericity, ED	0.896774
198	-0.03464	-0.0036217	0.070444	0.68854	GOBP_NEUROTRANSMITTER_TRANSPORT	resint_LV Sphericity, ES	0.89686
18	-0.099367	-0.0031483	0.20203	0.68858	GOCC_U2_SNRNP	resint_LV Sphericity, ED	0.896894
8	-0.19026	-0.0040199	0.38679	0.6886	GOMF_MINOR_GROOVE_OF_ADENINE_THYMINE_RICH_DNA_BINDING	resint_LV Sphericity, ED	0.896902
17	-0.13392	-0.0041235	0.27221	0.68862	GOBP_CRANIOFACIAL_SUTURE_MORPHOGENESIS	resint_LV Sphericity, ES	0.89691
56	-0.06366	-0.0035539	0.12935	0.68869	HP_FOCAL_NON_MOTOR_SEIZURE	resint_LV Sphericity, ED	0.896932
11	-0.14315	-0.0035462	0.29085	0.6887	HP_RECURRENT_ABSCESS_FORMATION	resint_LV Sphericity, ES	0.896932
182	-0.036525	-0.0036629	0.074211	0.6887	DESCARTES_FETAL_LUNG_SQUAMOUS_EPITHELIAL_CELLS	resint_LV Sphericity, ES	0.896932
40	-0.080518	-0.0038006	0.16357	0.68873	GOBERT_CORE_OLIGODENDROCYTE_DIFFERENTIATION	resint_LV Sphericity, ES	0.896932
9	-0.13427	-0.0030088	0.27273	0.68874	REACTOME_NR1H2_NR1H3_REGULATE_GENE_EXPRESSION_LINKED_TO_LIPOGENESIS	resint_LV Sphericity, ES	0.896932
170	-0.034227	-0.0033184	0.069521	0.68875	GSE36095_WT_VS_HDAC9_KO_TREG_UP	resint_LV Sphericity, ED	0.896932
186	-0.033977	-0.0034443	0.069016	0.68875	GSE17721_LPS_VS_GARDIQUIMOD_4H_BMDC_UP	resint_LV Sphericity, ES	0.896932
30	-0.082038	-0.0033545	0.16663	0.68875	MODULE_221	resint_LV Sphericity, ES	0.896932
277	-0.02831	-0.0034931	0.057498	0.68877	MORF_MLLT10	resint_LV Sphericity, ES	0.896932
120	-0.04152	-0.0033869	0.08432	0.68878	CTIP_DN.V1_UP	resint_LV Sphericity, ED	0.896932
1474	-0.012136	-0.0033351	0.024646	0.68879	NAKAYA_PBMC_FLUMIST_AGE_18_50YO_7DY_UP	resint_LV Sphericity, ED	0.896932
6	-0.15598	-0.0028542	0.31671	0.68881	GOMF_U2_SNRNA_BINDING	resint_LV Sphericity, ES	0.89694
48	-0.069104	-0.0035724	0.14025	0.68889	DAUER_STAT3_TARGETS_UP	resint_LV Sphericity, ED	0.897026
89	-0.050564	-0.0035552	0.10261	0.68891	GAO_SMALL_INTESTINE_24W_C4_ENTEROCYTE_PROGENITOR_SUBTYPE_2	resint_LV Sphericity, ES	0.897034
191	-0.034457	-0.003539	0.069907	0.68895	GSE40277_GATA1_AND_SATB1_TRANSDUCED_VS_CTRL_CD4_TCELL_UP	resint_LV Sphericity, ES	0.897046
9	-0.18263	-0.0040926	0.3705	0.68896	MYLLYKANGAS_AMPLIFICATION_HOT_SPOT_25	resint_LV Sphericity, ES	0.897046
37	-0.085229	-0.0038695	0.17289	0.68898	DROSHA_TARGET_GENES	resint_LV Sphericity, ED	0.897046
22	-0.094221	-0.0033	0.19113	0.68898	GOMF_ACYL_COA_BINDING	resint_LV Sphericity, ED	0.897046
165	-0.038193	-0.0036486	0.077453	0.68903	GSE3565_CTRL_VS_LPS_INJECTED_SPLENOCYTES_UP	resint_LV Sphericity, ED	0.897046
76	-0.055529	-0.0036093	0.1126	0.68904	RYAAAKNNNNNNTTGW_UNKNOWN	resint_LV Sphericity, ED	0.897046
8	-0.17094	-0.0036117	0.34664	0.68904	GOBP_SKELETAL_MUSCLE_SATELLITE_CELL_DIFFERENTIATION	resint_LV Sphericity, ES	0.897046
26	-0.079402	-0.0030228	0.16101	0.68905	REACTOME_CRISTAE_FORMATION	resint_LV Sphericity, ED	0.897046
14	-0.11833	-0.0033067	0.23992	0.68906	HP_FOCAL_WHITE_MATTER_LESIONS	resint_LV Sphericity, ES	0.897046
6	-0.20252	-0.0037059	0.41062	0.68907	GOBP_REGULATION_OF_GLUTAMATE_RECEPTOR_SIGNALING_PATHWAY	resint_LV Sphericity, ED	0.897046
47	-0.078354	-0.0040083	0.15885	0.68908	MIR4765	resint_LV Sphericity, ES	0.897046
5	-0.16492	-0.002755	0.33432	0.6891	GOMF_SERINE_TYPE_CARBOXYPEPTIDASE_ACTIVITY	resint_LV Sphericity, ED	0.897046
9	-0.15859	-0.003554	0.32148	0.6891	SIMBULAN_UV_RESPONSE_NORMAL_UP	resint_LV Sphericity, ED	0.897046
15	-0.11722	-0.0033905	0.23759	0.68912	BIOCARTA_LONGEVITY_PATHWAY	resint_LV Sphericity, ED	0.897054
12	-0.13845	-0.0035823	0.28059	0.68914	GOBP_NEUROTRANSMITTER_GATED_ION_CHANNEL_CLUSTERING	resint_LV Sphericity, ED	0.897057
9	-0.1651	-0.0036998	0.33458	0.68915	HP_ABNORMALITY_OF_THE_SUBUNGUAL_REGION	resint_LV Sphericity, ES	0.897057
7	-0.19391	-0.0038325	0.39289	0.68918	HP_ABNORMALITY_OF_AMINO_ACID_METABOLISM	resint_LV Sphericity, ES	0.897065
5	-0.25222	-0.0042133	0.51103	0.68919	GOBP_INDUCTION_OF_BACTERIAL_AGGLUTINATION	resint_LV Sphericity, ES	0.897065
7	-0.18486	-0.0036535	0.37446	0.68922	GOBP_MALE_SEX_DETERMINATION	resint_LV Sphericity, ED	0.897065
41	-0.075365	-0.0036014	0.15267	0.68922	PID_RHOA_REG_PATHWAY	resint_LV Sphericity, ED	0.897065
332	-0.02551	-0.0034406	0.051674	0.68923	WANG_RESPONSE_TO_GSK3_INHIBITOR_SB216763_UP	resint_LV Sphericity, ES	0.897065
66	-0.0613	-0.003714	0.12416	0.68924	HP_NEPHROCALCINOSIS	resint_LV Sphericity, ES	0.897065
128	-0.043285	-0.0036459	0.087659	0.68927	GSE11367_CTRL_VS_IL17_TREATED_SMOOTH_MUSCLE_CELL_UP	resint_LV Sphericity, ED	0.897071
63	-0.081352	-0.004816	0.16474	0.68928	KEGG_METABOLISM_OF_XENOBIOTICS_BY_CYTOCHROME_P450	resint_LV Sphericity, ES	0.897071
7	-0.18142	-0.0035856	0.36733	0.6893	HP_HYPOPLASTIC_HIPPOCAMPUS	resint_LV Sphericity, ES	0.897071
191	-0.032442	-0.0033321	0.065689	0.6893	GSE41867_NAIVE_VS_DAY15_LCMV_EFFECTOR_CD8_TCELL_UP	resint_LV Sphericity, ES	0.897071
44	-0.07985	-0.0039526	0.16166	0.68932	CAMPS_COLON_CANCER_COPY_NUMBER_DN	resint_LV Sphericity, ES	0.897074
139	-0.04057	-0.0035598	0.082123	0.68935	ATM_DN.V1_UP	resint_LV Sphericity, ES	0.897074
11	-0.13155	-0.0032589	0.26624	0.68938	NFE2L3_TARGET_GENES	resint_LV Sphericity, ED	0.897074
6	-0.21207	-0.0038807	0.42921	0.68938	GOBP_NEGATIVE_REGULATION_OF_VESICLE_FUSION	resint_LV Sphericity, ED	0.897074
96	-0.047594	-0.0034748	0.096311	0.6894	MIR8075	resint_LV Sphericity, ED	0.897074
25	-0.1053	-0.003931	0.21308	0.6894	GOBP_REGULATION_OF_FEEDING_BEHAVIOR	resint_LV Sphericity, ED	0.897074
19	-0.11977	-0.0038987	0.24237	0.6894	GOBP_VASCULAR_ASSOCIATED_SMOOTH_MUSCLE_CELL_MIGRATION	resint_LV Sphericity, ED	0.897074
16	-0.12603	-0.0037651	0.25501	0.68942	GOBP_LAMELLIPODIUM_MORPHOGENESIS	resint_LV Sphericity, ES	0.897082
24	-0.083022	-0.0030369	0.16795	0.68946	HP_BULBAR_SIGNS	resint_LV Sphericity, ES	0.897106
15	-0.13005	-0.0037618	0.26307	0.68947	GOBP_OXYGEN_TRANSPORT	resint_LV Sphericity, ED	0.897106
50	-0.067356	-0.0035536	0.13624	0.68948	MIR3620_5P	resint_LV Sphericity, ES	0.897106
7	-0.20744	-0.0041	0.4195	0.68952	GOBP_POSITIVE_REGULATION_OF_FEAR_RESPONSE	resint_LV Sphericity, ED	0.897125
95	-0.049142	-0.0035693	0.099365	0.68954	MIR3145_5P	resint_LV Sphericity, ES	0.897125
30	-0.091073	-0.0037239	0.18413	0.68956	BIOCARTA_FAS_PATHWAY	resint_LV Sphericity, ED	0.897125
7	-0.22436	-0.0044343	0.45357	0.68957	HP_PROLINURIA	resint_LV Sphericity, ED	0.897125
20	-0.10087	-0.0033687	0.20389	0.6896	RAHMAN_TP53_TARGETS_PHOSPHORYLATED	resint_LV Sphericity, ES	0.897125
56	-0.065564	-0.0036601	0.13252	0.68961	MIR4494	resint_LV Sphericity, ES	0.897125
16	-0.1415	-0.0042271	0.28601	0.68961	REACTOME_DEFECTIVE_C1GALT1C1_CAUSES_TN_POLYAGGLUTINATION_SYNDROME_TNPS	resint_LV Sphericity, ES	0.897125
8	-0.14321	-0.0030257	0.28942	0.68962	GOCC_ZONA_PELLUCIDA_RECEPTOR_COMPLEX	resint_LV Sphericity, ED	0.897125
11	-0.12721	-0.0031515	0.25712	0.68962	GOMF_OXIDOREDUCTASE_ACTIVITY_ACTING_ON_A_SULFUR_GROUP_OF_DONORS_NAD_P_AS_ACCEPTOR	resint_LV Sphericity, ES	0.897125
76	-0.055224	-0.0035895	0.11159	0.68966	MIR630	resint_LV Sphericity, ED	0.897131
13	-0.13086	-0.0035241	0.26442	0.68967	BIOCARTA_PCAF_PATHWAY	resint_LV Sphericity, ED	0.897131
26	-0.092736	-0.0035305	0.18737	0.68967	GOBP_NEUROTRANSMITTER_METABOLIC_PROCESS	resint_LV Sphericity, ED	0.897131
5	-0.26978	-0.0045066	0.54507	0.68968	GOMF_TRAIL_BINDING	resint_LV Sphericity, ED	0.897131
6	-0.17075	-0.0031245	0.34492	0.68971	MYLLYKANGAS_AMPLIFICATION_HOT_SPOT_6	resint_LV Sphericity, ED	0.897152
19	-0.11691	-0.0038055	0.23612	0.68975	REACTOME_GABA_SYNTHESIS_RELEASE_REUPTAKE_AND_DEGRADATION	resint_LV Sphericity, ES	0.897184
26	-0.085809	-0.0032668	0.17328	0.68977	GCM_DEAF1	resint_LV Sphericity, ES	0.897184
6	-0.21583	-0.0039494	0.43579	0.68979	HP_CAPITATE_HAMATE_FUSION	resint_LV Sphericity, ED	0.897184
7	-0.17437	-0.0034462	0.35204	0.6898	GOMF_STAT_FAMILY_PROTEIN_BINDING	resint_LV Sphericity, ES	0.897184
190	-0.033503	-0.0034321	0.067636	0.68981	GSE27786_BCELL_VS_CD8_TCELL_DN	resint_LV Sphericity, ED	0.897184
110	-0.045722	-0.0035719	0.092294	0.68983	HP_RECURRENT_UPPER_RESPIRATORY_TRACT_INFECTIONS	resint_LV Sphericity, ED	0.897184
49	-0.059606	-0.0031132	0.12032	0.68984	MODULE_273	resint_LV Sphericity, ED	0.897184
76	-0.05499	-0.0035742	0.11099	0.68986	GOBP_NEGATIVE_REGULATION_OF_NF_KAPPAB_TRANSCRIPTION_FACTOR_ACTIVITY	resint_LV Sphericity, ED	0.897184
7	-0.18847	-0.0037249	0.3804	0.68986	HP_RENAL_MAGNESIUM_WASTING	resint_LV Sphericity, ES	0.897184
68	-0.05294	-0.0032556	0.10684	0.68988	HP_MUSCULAR_DYSTROPHY	resint_LV Sphericity, ED	0.897192
72	-0.056126	-0.0035512	0.11325	0.6899	REACTOME_SENSORY_PROCESSING_OF_SOUND	resint_LV Sphericity, ED	0.8972
67	-0.056013	-0.0034192	0.11301	0.68993	GOMF_REPRESSING_TRANSCRIPTION_FACTOR_BINDING	resint_LV Sphericity, ED	0.897203
11	-0.16365	-0.0040542	0.33017	0.68993	HP_CALCIFICATION_OF_CARTILAGE	resint_LV Sphericity, ES	0.897203
192	-0.034169	-0.0035185	0.068926	0.68996	GSE41978_ID2_KO_VS_BIM_KO_KLRG1_LOW_EFFECTOR_CD8_TCELL_UP	resint_LV Sphericity, ES	0.897205
5	-0.26588	-0.0044415	0.53633	0.68996	GOBP_RENIN_SECRETION_INTO_BLOOD_STREAM	resint_LV Sphericity, ES	0.897205
6	-0.19721	-0.0036086	0.39775	0.68998	GOBP_PROLINE_BIOSYNTHETIC_PROCESS	resint_LV Sphericity, ES	0.897211
59	-0.060983	-0.0034941	0.12298	0.69	INGRAM_SHH_TARGETS_DN	resint_LV Sphericity, ED	0.897211
5	-0.21144	-0.0035321	0.4264	0.69001	GOMF_CYCLOHYDROLASE_ACTIVITY	resint_LV Sphericity, ED	0.897211
11	-0.14432	-0.0035753	0.29102	0.69002	ATM_TARGET_GENES	resint_LV Sphericity, ES	0.897211
5	-0.23038	-0.0038484	0.46445	0.69006	GOBP_REGULATION_OF_LIPOPHAGY	resint_LV Sphericity, ED	0.89724
190	-0.032125	-0.0032909	0.064761	0.69007	GSE15930_NAIVE_VS_72H_IN_VITRO_STIM_IFNAB_CD8_TCELL_DN	resint_LV Sphericity, ED	0.89724
31	-0.096095	-0.0039941	0.1937	0.69009	TRAVAGLINI_LUNG_NATURAL_KILLER_T_CELL	resint_LV Sphericity, ES	0.897248
13	-0.14693	-0.0039567	0.29612	0.69012	ABDULRAHMAN_KIDNEY_CANCER_VHL_DN	resint_LV Sphericity, ES	0.897253
55	-0.06064	-0.003355	0.1222	0.69014	GOBP_REGULATION_OF_TELOMERE_MAINTENANCE_VIA_TELOMERE_LENGTHENING	resint_LV Sphericity, ED	0.897253
7	-0.19813	-0.0039159	0.39925	0.69014	GOCC_CELL_BODY_FIBER	resint_LV Sphericity, ED	0.897253
142	-0.038942	-0.0034534	0.078468	0.69015	HP_LISSENCEPHALY	resint_LV Sphericity, ED	0.897253
59	-0.059684	-0.0034197	0.12022	0.69022	MIR4300	resint_LV Sphericity, ED	0.897285
10	-0.13748	-0.0032473	0.27689	0.69023	GOBP_OXALATE_TRANSPORT	resint_LV Sphericity, ED	0.897285
220	-0.031818	-0.0035044	0.064084	0.69023	GOBP_POSITIVE_REGULATION_OF_MAP_KINASE_ACTIVITY	resint_LV Sphericity, ED	0.897285
10	-0.13748	-0.0032473	0.27689	0.69023	GOMF_OXALATE_TRANSMEMBRANE_TRANSPORTER_ACTIVITY	resint_LV Sphericity, ED	0.897285
15	-0.11742	-0.0033963	0.23637	0.69031	HP_RECURRENT_STAPHYLOCOCCAL_INFECTIONS	resint_LV Sphericity, ES	0.89734
184	-0.036182	-0.0036482	0.072839	0.69031	GSE7460_FOXP3_MUT_VS_WT_ACT_TCONV_UP	resint_LV Sphericity, ES	0.89734
30	-0.083092	-0.0033976	0.16726	0.69032	GOMF_14_3_3_PROTEIN_BINDING	resint_LV Sphericity, ES	0.89734
22	-0.091048	-0.0031888	0.18324	0.69036	CHOW_RASSF1_TARGETS_UP	resint_LV Sphericity, ES	0.89734
34	-0.085518	-0.0037222	0.17211	0.69036	ZNF239_TARGET_GENES	resint_LV Sphericity, ES	0.89734
48	-0.074036	-0.0038273	0.14901	0.69036	PID_FOXO_PATHWAY	resint_LV Sphericity, ES	0.89734
8	-0.16961	-0.0035835	0.34132	0.69037	REACTOME_BIOSYNTHESIS_OF_MARESINS	resint_LV Sphericity, ES	0.89734
16	-0.12456	-0.0037211	0.25064	0.69039	GOMF_INTRACELLULAR_CALCIUM_ACTIVATED_CHLORIDE_CHANNEL_ACTIVITY	resint_LV Sphericity, ES	0.897348
4	-0.24773	-0.0037014	0.49807	0.69054	GOBP_PROPRIOCEPTION	resint_LV Sphericity, ES	0.897497
5	-0.24808	-0.0041442	0.49874	0.69055	GOMF_PHOSPHORYLATION_DEPENDENT_PROTEIN_BINDING	resint_LV Sphericity, ED	0.897497
33	-0.088586	-0.0037987	0.17809	0.69055	GOBP_NUCLEOSIDE_CATABOLIC_PROCESS	resint_LV Sphericity, ES	0.897497
6	-0.22252	-0.0040718	0.44732	0.69056	MOOTHA_PYR	resint_LV Sphericity, ES	0.897497
21	-0.10233	-0.0035018	0.20567	0.6906	ZNF529_TARGET_GENES	resint_LV Sphericity, ES	0.897526
192	-0.032707	-0.003368	0.06573	0.69061	GSE9650_EFFECTOR_VS_EXHAUSTED_CD8_TCELL_UP	resint_LV Sphericity, ES	0.897526
11	-0.13115	-0.0032489	0.26351	0.69064	HP_EPIDERMOID_CYST	resint_LV Sphericity, ED	0.897541
186	-0.032403	-0.0032847	0.065105	0.69065	GSE6674_CPG_VS_PL2_3_STIM_BCELL_UP	resint_LV Sphericity, ES	0.897541
8	-0.18676	-0.0039459	0.37517	0.69068	GOBP_ACROSOMAL_VESICLE_EXOCYTOSIS	resint_LV Sphericity, ES	0.897557
6	-0.21012	-0.0038448	0.42206	0.69069	GOBP_REGULATION_OF_RETROGRADE_TRANSPORT_ENDOSOME_TO_GOLGI	resint_LV Sphericity, ED	0.897557
27	-0.084855	-0.0032919	0.17042	0.69072	GOBP_NEGATIVE_REGULATION_OF_PROTEIN_TYROSINE_KINASE_ACTIVITY	resint_LV Sphericity, ES	0.897578
7	-0.15792	-0.0031212	0.31714	0.69074	GOCC_FLOTILLIN_COMPLEX	resint_LV Sphericity, ES	0.897586
9	-0.1485	-0.0033277	0.29818	0.69076	AGARWAL_AKT_PATHWAY_TARGETS	resint_LV Sphericity, ES	0.897594
13	-0.12064	-0.0032489	0.24222	0.69078	GOBP_MRNA_CLEAVAGE_INVOLVED_IN_MRNA_PROCESSING	resint_LV Sphericity, ED	0.897594
120	-0.046008	-0.003753	0.092362	0.6908	GOBP_SPROUTING_ANGIOGENESIS	resint_LV Sphericity, ED	0.897594
51	-0.064733	-0.0034491	0.12994	0.69082	PAPASPYRIDONOS_UNSTABLE_ATEROSCLEROTIC_PLAQUE_UP	resint_LV Sphericity, ED	0.897594
14	-0.12289	-0.0034342	0.24668	0.69082	GOBP_REGULATION_OF_GASTRULATION	resint_LV Sphericity, ES	0.897594
185	-0.034001	-0.0034375	0.068246	0.69083	GSE3982_BASOPHIL_VS_TH1_UP	resint_LV Sphericity, ED	0.897594
18	-0.12741	-0.0040367	0.25565	0.69088	GOMF_ATP_DEPENDENT_MICROTUBULE_MOTOR_ACTIVITY_MINUS_END_DIRECTED	resint_LV Sphericity, ED	0.89763
191	-0.030908	-0.0031745	0.062014	0.6909	GSE37532_TREG_VS_TCONV_CD4_TCELL_FROM_LN_UP	resint_LV Sphericity, ED	0.89763
30	-0.080958	-0.0033103	0.1624	0.69093	MODULE_221	resint_LV Sphericity, ED	0.89763
18	-0.10794	-0.0034199	0.21649	0.69096	XU_HGF_TARGETS_INDUCED_BY_AKT1_6HR	resint_LV Sphericity, ED	0.89763
38	-0.07877	-0.0036242	0.15796	0.691	HP_IMPAIRED_SMOOTH_PURSUIT	resint_LV Sphericity, ES	0.89763
190	-0.031543	-0.0032314	0.063247	0.69101	GSE14308_TH1_VS_INDUCED_TREG_DN	resint_LV Sphericity, ED	0.89763
10	-0.13736	-0.0032444	0.27539	0.69102	GOBP_POSITIVE_REGULATION_OF_AUTOPHAGOSOME_ASSEMBLY	resint_LV Sphericity, ES	0.89763
91	-0.053953	-0.0038357	0.10817	0.69103	GAUSSMANN_MLL_AF4_FUSION_TARGETS_A_DN	resint_LV Sphericity, ES	0.89763
87	-0.056597	-0.0039347	0.11347	0.69104	GOBP_NEUTROPHIL_CHEMOTAXIS	resint_LV Sphericity, ED	0.89763
186	-0.033691	-0.0034152	0.067544	0.69104	HP_ABNORMAL_RETINAL_VASCULAR_MORPHOLOGY	resint_LV Sphericity, ES	0.89763
888	-0.015468	-0.0033576	0.031009	0.69105	GOBP_PROTEIN_MODIFICATION_BY_SMALL_PROTEIN_CONJUGATION	resint_LV Sphericity, ED	0.89763
29	-0.087714	-0.0035264	0.17584	0.69105	GOBP_POSITIVE_REGULATION_OF_NATURAL_KILLER_CELL_MEDIATED_IMMUNITY	resint_LV Sphericity, ES	0.89763
9	-0.18643	-0.0041779	0.37371	0.69106	NOUSHMEHR_GBM_SOMATIC_MUTATED	resint_LV Sphericity, ES	0.89763
188	-0.035711	-0.0036392	0.071584	0.69106	GSE1460_CD4_THYMOCYTE_VS_NAIVE_CD4_TCELL_ADULT_BLOOD_UP	resint_LV Sphericity, ES	0.89763
20	-0.12267	-0.0040968	0.24589	0.69107	STARK_HYPPOCAMPUS_22Q11_DELETION_DN	resint_LV Sphericity, ED	0.89763
447	-0.020976	-0.0032719	0.042043	0.69108	SPIELMAN_LYMPHOBLAST_EUROPEAN_VS_ASIAN_UP	resint_LV Sphericity, ED	0.89763
36	-0.078862	-0.0035318	0.158	0.69116	QUEREC_MODEL_PBMC_YF_17D_VACCINE_AGE_18_45_7DY_PREDICTIVE	resint_LV Sphericity, ED	0.897711
111	-0.047756	-0.0037477	0.095671	0.69117	MODULE_208	resint_LV Sphericity, ES	0.897711
50	-0.067943	-0.0035846	0.13609	0.6912	GOBP_ALCOHOL_CATABOLIC_PROCESS	resint_LV Sphericity, ED	0.897713
11	-0.1643	-0.0040703	0.3291	0.6912	GOCC_ANCHORED_COMPONENT_OF_SYNAPTIC_MEMBRANE	resint_LV Sphericity, ED	0.897713
53	-0.067721	-0.0036782	0.13556	0.6913	DELASERNA_MYOD_TARGETS_DN	resint_LV Sphericity, ED	0.897815
14	-0.14991	-0.0041894	0.30008	0.69131	GOCC_INFLAMMASOME_COMPLEX	resint_LV Sphericity, ES	0.897815
12	-0.13394	-0.0034656	0.26809	0.69132	GTF3A_TARGET_GENES	resint_LV Sphericity, ES	0.897815
143	-0.040767	-0.0036279	0.081589	0.69134	REACTOME_METABOLISM_OF_STEROIDS	resint_LV Sphericity, ES	0.897818
10	-0.16323	-0.0038556	0.32666	0.69135	GOBP_PROLINE_METABOLIC_PROCESS	resint_LV Sphericity, ES	0.897818
23	-0.10211	-0.0036567	0.20431	0.69138	HP_GINGIVITIS	resint_LV Sphericity, ES	0.897839
103	-0.047736	-0.0036093	0.095494	0.69142	HP_NAIL_DYSTROPHY	resint_LV Sphericity, ED	0.897866
14	-0.17336	-0.0048447	0.34675	0.69145	REACTOME_RESPONSE_TO_METAL_IONS	resint_LV Sphericity, ED	0.897866
124	-0.042195	-0.0034985	0.084379	0.69148	GSE13522_CTRL_VS_T_CRUZI_Y_STRAIN_INF_SKIN_129_MOUSE_UP	resint_LV Sphericity, ED	0.897866
16	-0.11089	-0.0033126	0.22172	0.6915	GOCC_DYNACTIN_COMPLEX	resint_LV Sphericity, ES	0.897866
136	-0.04191	-0.0036379	0.08379	0.69152	MIR3149	resint_LV Sphericity, ED	0.897866
97	-0.050032	-0.0036717	0.10003	0.69152	HP_ABNORMAL_SPUTUM	resint_LV Sphericity, ES	0.897866
174	-0.035587	-0.0034903	0.071141	0.69154	GSE17974_CTRL_VS_ACT_IL4_AND_ANTI_IL12_2H_CD4_TCELL_UP	resint_LV Sphericity, ED	0.897866
5	-0.20004	-0.0033417	0.39989	0.69155	GOMF_BILE_ACID_SODIUM_SYMPORTER_ACTIVITY	resint_LV Sphericity, ED	0.897866
188	-0.033553	-0.0034193	0.067067	0.69156	GSE27786_LIN_NEG_VS_CD4_TCELL_DN	resint_LV Sphericity, ED	0.897866
24	-0.093906	-0.003435	0.1877	0.69157	GOBP_NUCLEUS_LOCALIZATION	resint_LV Sphericity, ED	0.897866
211	-0.030292	-0.0032682	0.060539	0.69159	MAZR_01	resint_LV Sphericity, ED	0.897866
83	-0.05356	-0.0036373	0.10704	0.69159	GOBP_POSITIVE_REGULATION_OF_LIPID_TRANSPORT	resint_LV Sphericity, ED	0.897866
48	-0.06652	-0.0034388	0.13294	0.69159	AUNG_GASTRIC_CANCER	resint_LV Sphericity, ES	0.897866
5	-0.23802	-0.003976	0.47564	0.6916	TFDP2_TARGET_GENES	resint_LV Sphericity, ES	0.897866
5	-0.27301	-0.0045606	0.54555	0.69161	GOCC_TUBULAR_ENDOSOME	resint_LV Sphericity, ES	0.897866
189	-0.033331	-0.0034056	0.066591	0.69165	GSE46143_CTRL_VS_LMP2A_TRANSDUCED_CD10_POS_GC_BCELL_DN	resint_LV Sphericity, ED	0.8979
80	-0.05268	-0.0035126	0.10523	0.69168	GOBP_POSITIVE_REGULATION_OF_JNK_CASCADE	resint_LV Sphericity, ED	0.897921
33	-0.084175	-0.0036096	0.16811	0.6917	GOBP_POSITIVE_REGULATION_OF_LYMPHOCYTE_MIGRATION	resint_LV Sphericity, ED	0.897929
9	-0.17024	-0.0038149	0.33997	0.69172	GOCC_SPECTRIN_ASSOCIATED_CYTOSKELETON	resint_LV Sphericity, ED	0.897931
6	-0.25252	-0.0046207	0.50426	0.69173	REACTOME_CONJUGATION_OF_BENZOATE_WITH_GLYCINE	resint_LV Sphericity, ED	0.897931
65	-0.067236	-0.0040428	0.13423	0.69178	MIR4289	resint_LV Sphericity, ES	0.89795
247	-0.028354	-0.0033065	0.056601	0.69179	GOBP_ENERGY_DERIVATION_BY_OXIDATION_OF_ORGANIC_COMPOUNDS	resint_LV Sphericity, ED	0.89795
48	-0.070156	-0.0036268	0.14005	0.69179	RASHI_RESPONSE_TO_IONIZING_RADIATION_4	resint_LV Sphericity, ES	0.89795
40	-0.075807	-0.0035783	0.15132	0.6918	WP_RETT_SYNDROME_CAUSING_GENES	resint_LV Sphericity, ES	0.89795
165	-0.036912	-0.0035263	0.073665	0.69184	MIR1205	resint_LV Sphericity, ED	0.897984
191	-0.031893	-0.0032757	0.06364	0.69186	GSE2585_CTEC_VS_THYMIC_MACROPHAGE_DN	resint_LV Sphericity, ED	0.897992
188	-0.03257	-0.0033191	0.064959	0.69195	GSE17721_0.5H_VS_8H_POLYIC_BMDC_UP	resint_LV Sphericity, ED	0.898037
7	-0.16345	-0.0032304	0.32597	0.69196	GOBP_CELLULAR_RESPONSE_TO_INSULIN_LIKE_GROWTH_FACTOR_STIMULUS	resint_LV Sphericity, ES	0.898037
6	-0.20036	-0.0036663	0.3995	0.69199	GOBP_LEUKOCYTE_CHEMOTAXIS_INVOLVED_IN_INFLAMMATORY_RESPONSE	resint_LV Sphericity, ED	0.898037
47	-0.06797	-0.003477	0.13553	0.69199	GNF2_CD33	resint_LV Sphericity, ED	0.898037
24	-0.097857	-0.0035795	0.1951	0.69201	SMID_BREAST_CANCER_RELAPSE_IN_PLEURA_DN	resint_LV Sphericity, ES	0.898037
16	-0.12254	-0.0036606	0.2443	0.69202	GOBP_ADAPTATION_OF_SIGNALING_PATHWAY	resint_LV Sphericity, ED	0.898037
22	-0.089395	-0.0031309	0.17822	0.69202	GOCC_SAGA_TYPE_COMPLEX	resint_LV Sphericity, ED	0.898037
192	-0.032586	-0.0033555	0.064959	0.69203	GSE36476_CTRL_VS_TSST_ACT_16H_MEMORY_CD4_TCELL_OLD_DN	resint_LV Sphericity, ED	0.898037
5	-0.18699	-0.0031236	0.37276	0.69203	GOBP_RESPONSE_TO_IRON_II_ION	resint_LV Sphericity, ED	0.898037
4	-0.25289	-0.0037785	0.50401	0.69207	GOBP_REGULATION_OF_OVARIAN_FOLLICLE_DEVELOPMENT	resint_LV Sphericity, ES	0.898037
191	-0.031632	-0.0032489	0.063043	0.69208	GSE24634_NAIVE_CD4_TCELL_VS_DAY5_IL4_CONV_TREG_DN	resint_LV Sphericity, ED	0.898037
10	-0.15425	-0.0036434	0.30741	0.69208	GOBP_DOPAMINE_BIOSYNTHETIC_PROCESS	resint_LV Sphericity, ES	0.898037
12	-0.151	-0.0039068	0.30089	0.6921	GOBP_GLYCINE_TRANSPORT	resint_LV Sphericity, ES	0.898037
6	-0.20148	-0.0036868	0.40149	0.69211	GOBP_MATERNAL_PROCESS_INVOLVED_IN_PARTURITION	resint_LV Sphericity, ES	0.898037
85	-0.0531	-0.0036491	0.1058	0.69212	GOBP_NEGATIVE_REGULATION_OF_MYELOID_CELL_DIFFERENTIATION	resint_LV Sphericity, ED	0.898037
18	-0.10262	-0.0032514	0.20445	0.69214	HP_ABNORMAL_CIRCULATING_GLUTAMINE_FAMILY_AMINO_ACID_CONCENTRATION	resint_LV Sphericity, ED	0.898037
79	-0.056663	-0.0037547	0.11288	0.69215	GOBP_POSITIVE_REGULATION_OF_CELL_DIVISION	resint_LV Sphericity, ED	0.898037
7	-0.16105	-0.003183	0.32084	0.69215	GOCC_RADIAL_SPOKE	resint_LV Sphericity, ED	0.898037
16	-0.12214	-0.0036487	0.2433	0.69216	HP_NEUROINFLAMMATION	resint_LV Sphericity, ES	0.898037
167	-0.039142	-0.0037617	0.077963	0.69218	MIR583	resint_LV Sphericity, ED	0.898045
19	-0.092211	-0.0030016	0.18362	0.69222	GOMF_PROTEIN_DISULFIDE_ISOMERASE_ACTIVITY	resint_LV Sphericity, ES	0.898074
47	-0.07749	-0.003964	0.15431	0.69223	BCAT.100_UP.V1_UP	resint_LV Sphericity, ES	0.898074
13	-0.13481	-0.0036304	0.26837	0.69228	HP_DELAYED_ERUPTION_OF_PRIMARY_TEETH	resint_LV Sphericity, ES	0.898098
4	-0.21208	-0.0031688	0.42217	0.69229	HP_IMPAIRED_LYMPHOCYTE_TRANSFORMATION_WITH_PHYTOHEMAGGLUTININ	resint_LV Sphericity, ED	0.898098
11	-0.16079	-0.0039833	0.32007	0.69229	HP_DECREASED_LDL_CHOLESTEROL_CONCENTRATION	resint_LV Sphericity, ES	0.898098
15	-0.12874	-0.0037238	0.25616	0.69236	BIOCARTA_PGC1A_PATHWAY	resint_LV Sphericity, ES	0.898147
367	-0.02412	-0.0034168	0.047991	0.69237	MIR1827	resint_LV Sphericity, ED	0.898147
78	-0.056896	-0.0037463	0.11321	0.69237	GOBP_TYROSINE_PHOSPHORYLATION_OF_STAT_PROTEIN	resint_LV Sphericity, ES	0.898147
35	-0.082551	-0.0036454	0.16421	0.69241	HOUSTIS_ROS	resint_LV Sphericity, ES	0.898176
6	-0.21981	-0.0040223	0.43722	0.69243	GOCC_SMOOTH_ENDOPLASMIC_RETICULUM_MEMBRANE	resint_LV Sphericity, ES	0.898176
19	-0.10262	-0.0033403	0.20411	0.69244	GOCC_TRANSCRIPTIONALLY_ACTIVE_CHROMATIN	resint_LV Sphericity, ES	0.898176
7	-0.15255	-0.003015	0.30339	0.69245	GOBP_INTRINSIC_APOPTOTIC_SIGNALING_PATHWAY_IN_RESPONSE_TO_HYPOXIA	resint_LV Sphericity, ES	0.898176
8	-0.19367	-0.0040918	0.3851	0.69248	MIKKELSEN_PLURIPOTENT_STATE_DN	resint_LV Sphericity, ES	0.898176
5	-0.24546	-0.0041003	0.48807	0.69248	HP_NEUROMA	resint_LV Sphericity, ES	0.898176
28	-0.082279	-0.0032505	0.1636	0.69249	HP_CEREBRAL_HYPOMYELINATION	resint_LV Sphericity, ED	0.898176
188	-0.032457	-0.0033076	0.064523	0.69252	GSE24574_BCL6_LOW_TFH_VS_TCONV_CD4_TCELL_DN	resint_LV Sphericity, ED	0.898192
169	-0.037419	-0.0036173	0.074385	0.69253	GSE21033_1H_VS_12H_POLYIC_STIM_DC_UP	resint_LV Sphericity, ED	0.898192
20	-0.11986	-0.0040029	0.23825	0.69255	HINATA_NFKB_TARGETS_KERATINOCYTE_DN	resint_LV Sphericity, ES	0.8982
7	-0.20497	-0.004051	0.40736	0.69257	FAN_EMBRYONIC_CTX_IN_2_INTERNEURON	resint_LV Sphericity, ES	0.898208
188	-0.036116	-0.0036805	0.071759	0.69262	GSE7852_TREG_VS_TCONV_LN_DN	resint_LV Sphericity, ES	0.898255
41	-0.069033	-0.0032989	0.13713	0.69266	DORN_ADENOVIRUS_INFECTION_24HR_DN	resint_LV Sphericity, ED	0.898288
182	-0.035939	-0.0036041	0.071375	0.6927	VEGF_A_UP.V1_DN	resint_LV Sphericity, ES	0.898322
16	-0.13982	-0.004177	0.27765	0.69273	DESCARTES_MAIN_FETAL_AMACRINE_CELLS	resint_LV Sphericity, ED	0.898343
42	-0.075562	-0.0036545	0.14997	0.69282	KEGG_LYSINE_DEGRADATION	resint_LV Sphericity, ES	0.898437
105	-0.046475	-0.0035478	0.092233	0.69283	MODULE_456	resint_LV Sphericity, ES	0.898437
45	-0.064948	-0.0032512	0.12887	0.69286	MIR548Q	resint_LV Sphericity, ED	0.898457
12	-0.15163	-0.0039233	0.30082	0.69289	BIOCARTA_THELPER_PATHWAY	resint_LV Sphericity, ED	0.898458
188	-0.035846	-0.003653	0.071112	0.6929	GSE17721_CTRL_VS_GARDIQUIMOD_1H_BMDC_DN	resint_LV Sphericity, ES	0.898458
181	-0.034461	-0.0034465	0.068351	0.69293	GSE17974_2.5H_VS_72H_IL4_AND_ANTI_IL12_ACT_CD4_TCELL_UP	resint_LV Sphericity, ED	0.898458
84	-0.049069	-0.0033523	0.097322	0.69293	GOBP_TRANSCRIPTION_ELONGATION_FROM_RNA_POLYMERASE_II_PROMOTER	resint_LV Sphericity, ED	0.898458
743	-0.021867	-0.0043602	0.043373	0.69293	GOMF_G_PROTEIN_COUPLED_RECEPTOR_ACTIVITY	resint_LV Sphericity, ED	0.898458
13	-0.14316	-0.0038553	0.28391	0.69296	GOBP_FORMATION_OF_EXTRACHROMOSOMAL_CIRCULAR_DNA	resint_LV Sphericity, ED	0.898479
95	-0.055103	-0.0040022	0.10925	0.69299	GOBP_PHENOL_CONTAINING_COMPOUND_METABOLIC_PROCESS	resint_LV Sphericity, ES	0.898499
51	-0.065324	-0.0034806	0.12948	0.69304	PID_CD8_TCR_PATHWAY	resint_LV Sphericity, ED	0.898539
501	-0.021081	-0.0034759	0.041777	0.69308	HP_ABNORMAL_NERVOUS_SYSTEM_ELECTROPHYSIOLOGY	resint_LV Sphericity, ED	0.898539
190	-0.033323	-0.0034137	0.066038	0.69308	GSE20198_UNTREATED_VS_IFNA_TREATED_ACT_CD4_TCELL_DN	resint_LV Sphericity, ES	0.898539
211	-0.033904	-0.0036579	0.067184	0.69309	HP_PHOTOPHOBIA	resint_LV Sphericity, ES	0.898539
177	-0.036878	-0.0036477	0.073075	0.6931	GSE9988_LPS_VS_LPS_AND_ANTI_TREM1_MONOCYTE_DN	resint_LV Sphericity, ES	0.898539
97	-0.051947	-0.0038122	0.10292	0.69312	MIR4714_5P	resint_LV Sphericity, ED	0.898539
5	-0.26114	-0.0043622	0.5174	0.69312	HP_INCREASED_FIBULAR_DIAMETER	resint_LV Sphericity, ES	0.898539
180	-0.035256	-0.0035163	0.069841	0.69315	GSE3982_EOSINOPHIL_VS_NEUTROPHIL_DN	resint_LV Sphericity, ED	0.898539
4	-0.25328	-0.0037845	0.50175	0.69315	GOMF_DTTP_DIPHOSPHATASE_ACTIVITY	resint_LV Sphericity, ED	0.898539
35	-0.072697	-0.0032103	0.144	0.69316	STONER_ESOPHAGEAL_CARCINOGENESIS_UP	resint_LV Sphericity, ED	0.898539
193	-0.033903	-0.0035001	0.067132	0.69322	GSE27786_CD4_TCELL_VS_ERYTHTROBLAST_DN	resint_LV Sphericity, ES	0.898599
23	-0.11208	-0.0040136	0.2219	0.69325	GOBP_REGULATION_OF_PROTEIN_KINASE_A_SIGNALING	resint_LV Sphericity, ED	0.89862
6	-0.20039	-0.0036668	0.39669	0.69327	GOBP_NEGATIVE_REGULATION_OF_MITOCHONDRIAL_MEMBRANE_PERMEABILITY	resint_LV Sphericity, ES	0.898622
67	-0.059967	-0.0036606	0.11871	0.69328	MIR6748_5P	resint_LV Sphericity, ES	0.898622
386	-0.025246	-0.0036659	0.049966	0.69331	RUTELLA_RESPONSE_TO_HGF_VS_CSF2RB_AND_IL4_UP	resint_LV Sphericity, ED	0.898633
45	-0.07869	-0.0039391	0.15573	0.69332	HP_ABNORMAL_ERYTHROCYTE_SEDIMENTATION_RATE	resint_LV Sphericity, ED	0.898633
192	-0.0338	-0.0034805	0.066887	0.69333	GSE24142_EARLY_THYMIC_PROGENITOR_VS_DN3_THYMOCYTE_DN	resint_LV Sphericity, ES	0.898633
16	-0.12441	-0.0037167	0.24615	0.69337	HP_SPONDYLOLISTHESIS	resint_LV Sphericity, ES	0.898667
9	-0.16287	-0.0036498	0.32215	0.69342	GOBP_NEGATIVE_REGULATION_OF_NEUROTRANSMITTER_SECRETION	resint_LV Sphericity, ED	0.898714
57	-0.067213	-0.0037854	0.13293	0.69344	REACTOME_ARACHIDONIC_ACID_METABOLISM	resint_LV Sphericity, ED	0.898721
106	-0.046034	-0.0035307	0.09102	0.69348	HP_DUPLICATION_INVOLVING_BONES_OF_THE_FEET	resint_LV Sphericity, ES	0.898732
41	-0.10963	-0.0052387	0.21675	0.69349	chr5q23	resint_LV Sphericity, ES	0.898732
25	-0.10653	-0.003977	0.21063	0.69349	GOBP_B_CELL_HOMEOSTASIS	resint_LV Sphericity, ES	0.898732
15	-0.11343	-0.003281	0.22423	0.69352	GOMF_S_ADENOSYL_L_METHIONINE_BINDING	resint_LV Sphericity, ED	0.898735
46	-0.069971	-0.0035412	0.13832	0.69352	HALLMARK_REACTIVE_OXYGEN_SPECIES_PATHWAY	resint_LV Sphericity, ES	0.898735
63	-0.070587	-0.0041788	0.13948	0.6936	REACTOME_CYTOCHROME_P450_ARRANGED_BY_SUBSTRATE_TYPE	resint_LV Sphericity, ES	0.89879
189	-0.033843	-0.0034579	0.066867	0.69361	GSE11961_FOLLICULAR_BCELL_VS_MEMORY_BCELL_DAY40_UP	resint_LV Sphericity, ED	0.89879
167	-0.037929	-0.0036452	0.07494	0.69361	GSE45365_HEALTHY_VS_MCMV_INFECTION_CD11B_DC_DN	resint_LV Sphericity, ES	0.89879
17	-0.10452	-0.0032182	0.20647	0.69364	REACTOME_IRAK4_DEFICIENCY_TLR2_4	resint_LV Sphericity, ED	0.89879
49	-0.065263	-0.0034087	0.12893	0.69364	GOBP_REGULATION_OF_ALTERNATIVE_MRNA_SPLICING_VIA_SPLICEOSOME	resint_LV Sphericity, ES	0.89879
12	-0.15774	-0.0040812	0.31158	0.69365	GOBP_MECHANOSENSORY_BEHAVIOR	resint_LV Sphericity, ED	0.89879
47	-0.062205	-0.0031821	0.12286	0.69368	REACTOME_DNA_DAMAGE_BYPASS	resint_LV Sphericity, ED	0.89879
4	-0.26065	-0.0038945	0.51481	0.69368	GOMF_DTTP_DIPHOSPHATASE_ACTIVITY	resint_LV Sphericity, ES	0.89879
141	-0.045163	-0.0039911	0.089191	0.6937	SNF5_DN.V1_DN	resint_LV Sphericity, ES	0.89879
61	-0.063165	-0.0036797	0.12473	0.69371	GOBP_PROTEIN_MONOUBIQUITINATION	resint_LV Sphericity, ES	0.89879
40	-0.069652	-0.0032877	0.13754	0.69372	WP_NEURODEGENERATION_WITH_BRAIN_IRON_ACCUMULATION_NBIA_SUBTYPES_PATHWAY	resint_LV Sphericity, ED	0.89879
162	-0.037702	-0.0035691	0.07444	0.69373	GSE27859_MACROPHAGE_VS_DC_UP	resint_LV Sphericity, ED	0.89879
7	-0.14203	-0.0028071	0.2804	0.69375	GOBP_L_SERINE_BIOSYNTHETIC_PROCESS	resint_LV Sphericity, ES	0.898793
11	-0.13838	-0.003428	0.27317	0.69376	NFE2L3_TARGET_GENES	resint_LV Sphericity, ES	0.898793
47	-0.075491	-0.0038618	0.14901	0.69378	BCAT_GDS748_UP	resint_LV Sphericity, ES	0.898801
9	-0.16113	-0.0036108	0.31802	0.6938	GOBP_NEGATIVE_REGULATION_OF_MRNA_3_END_PROCESSING	resint_LV Sphericity, ES	0.898809
17	-0.14645	-0.0045093	0.28897	0.69384	GOCC_VOLTAGE_GATED_SODIUM_CHANNEL_COMPLEX	resint_LV Sphericity, ES	0.898828
5	-0.24178	-0.0040388	0.47687	0.69392	GOBP_DETECTION_OF_BACTERIAL_LIPOPROTEIN	resint_LV Sphericity, ES	0.898828
44	-0.074294	-0.0036776	0.14652	0.69394	MIR6870_3P	resint_LV Sphericity, ED	0.898828
186	-0.03301	-0.0033462	0.0651	0.69394	GSE19923_WT_VS_E2A_KO_DP_THYMOCYTE_DN	resint_LV Sphericity, ES	0.898828
12	-0.14873	-0.0038481	0.29326	0.69397	GOBP_GLYCINE_TRANSPORT	resint_LV Sphericity, ED	0.898828
185	-0.036408	-0.0036808	0.071789	0.69397	GSE10325_CD4_TCELL_VS_LUPUS_CD4_TCELL_DN	resint_LV Sphericity, ES	0.898828
19	-0.11624	-0.0037836	0.22917	0.69399	GOBP_NEGATIVE_REGULATION_OF_RESPONSE_TO_OXIDATIVE_STRESS	resint_LV Sphericity, ES	0.898828
10	-0.15014	-0.0035464	0.296	0.694	GOBP_HISTIDINE_METABOLIC_PROCESS	resint_LV Sphericity, ED	0.898828
191	-0.033884	-0.0034802	0.066802	0.694	GSE29164_UNTREATED_VS_CD8_TCELL_AND_IL12_TREATED_MELANOMA_DAY3_DN	resint_LV Sphericity, ES	0.898828
123	-0.044206	-0.0036505	0.087146	0.69401	GCM_NCAM1	resint_LV Sphericity, ES	0.898828
222	-0.031021	-0.0034319	0.06115	0.69402	HP_ABNORMALITY_OF_EXTRAPYRAMIDAL_MOTOR_FUNCTION	resint_LV Sphericity, ED	0.898828
76	-0.052462	-0.0034099	0.10339	0.69406	HP_APLASIA_HYPOPLASIA_OF_THE_OPTIC_NERVE	resint_LV Sphericity, ED	0.898828
193	-0.033153	-0.0034227	0.065337	0.69407	GSE11924_TH1_VS_TH2_CD4_TCELL_UP	resint_LV Sphericity, ED	0.898828
7	-0.17987	-0.003555	0.35448	0.69407	GOBP_GASTRIC_MOTILITY	resint_LV Sphericity, ES	0.898828
7	-0.19338	-0.003822	0.38109	0.69408	GOBP_LEUKOTRIENE_D4_METABOLIC_PROCESS	resint_LV Sphericity, ED	0.898828
11	-0.13412	-0.0033225	0.2643	0.69408	HP_LEUKONYCHIA	resint_LV Sphericity, ES	0.898828
8	-0.16324	-0.003449	0.32166	0.6941	MIR3615	resint_LV Sphericity, ED	0.898828
189	-0.033128	-0.0033849	0.065276	0.6941	GSE17721_PAM3CSK4_VS_CPG_0.5H_BMDC_DN	resint_LV Sphericity, ED	0.898828
30	-0.09146	-0.0037398	0.18021	0.6941	MIR6503_3P	resint_LV Sphericity, ES	0.898828
185	-0.034461	-0.003484	0.067897	0.69411	GSE43863_TH1_VS_TFH_EFFECTOR_CD4_TCELL_DN	resint_LV Sphericity, ED	0.898828
33	-0.089631	-0.0038435	0.1766	0.69411	GOBP_T_CELL_HOMEOSTASIS	resint_LV Sphericity, ED	0.898828
10	-0.18621	-0.0043985	0.36683	0.69414	SOUCEK_MYC_TARGETS	resint_LV Sphericity, ES	0.898828
97	-0.048657	-0.0035708	0.095845	0.69415	GOBP_NEGATIVE_REGULATION_OF_EXTRINSIC_APOPTOTIC_SIGNALING_PATHWAY	resint_LV Sphericity, ED	0.898828
8	-0.20013	-0.0042285	0.39424	0.69415	GOBP_GLYCEROL_3_PHOSPHATE_METABOLIC_PROCESS	resint_LV Sphericity, ES	0.898828
11	-0.14413	-0.0035706	0.28383	0.6942	HP_HEMIHYPERTROPHY	resint_LV Sphericity, ED	0.898832
5	-0.21532	-0.0035968	0.42401	0.6942	REACTOME_BETA_OXIDATION_OF_OCTANOYL_COA_TO_HEXANOYL_COA	resint_LV Sphericity, ED	0.898832
183	-0.035749	-0.0035948	0.070395	0.69421	GSE2770_TGFB_AND_IL4_ACT_VS_ACT_CD4_TCELL_6H_UP	resint_LV Sphericity, ES	0.898832
26	-0.086794	-0.0033043	0.1709	0.69422	GOCC_ESCRT_COMPLEX	resint_LV Sphericity, ES	0.898832
192	-0.032413	-0.0033376	0.063816	0.69424	GSE44649_NAIVE_VS_ACTIVATED_CD8_TCELL_UP	resint_LV Sphericity, ED	0.898832
7	-0.15523	-0.0030679	0.30562	0.69424	GOMF_NAD_P_H_OXIDASE_H2O2_FORMING_ACTIVITY	resint_LV Sphericity, ES	0.898832
185	-0.035557	-0.0035948	0.070002	0.69425	GSE3982_BASOPHIL_VS_NKCELL_UP	resint_LV Sphericity, ED	0.898832
14	-0.14978	-0.0041856	0.29481	0.69429	SUZUKI_RESPONSE_TO_TSA_AND_DECITABINE_1B	resint_LV Sphericity, ES	0.898855
190	-0.03549	-0.0036356	0.069848	0.6943	GSE339_EX_VIVO_VS_IN_CULTURE_CD8POS_DC_DN	resint_LV Sphericity, ES	0.898855
22	-0.10309	-0.0036105	0.20288	0.69431	CAIRO_PML_TARGETS_BOUND_BY_MYC_UP	resint_LV Sphericity, ES	0.898855
104	-0.046979	-0.0035692	0.092448	0.69433	MIR4736	resint_LV Sphericity, ED	0.898858
16	-0.13521	-0.004039	0.26605	0.69434	HP_RENAL_TUBULAR_ATROPHY	resint_LV Sphericity, ES	0.898858
37	-0.078451	-0.0035618	0.15433	0.69438	REACTOME_HDR_THROUGH_SINGLE_STRAND_ANNEALING_SSA	resint_LV Sphericity, ES	0.898892
22	-0.11475	-0.0040188	0.22572	0.6944	HP_ABNORMALITY_OF_IMMUNE_SERUM_PROTEIN_PHYSIOLOGY	resint_LV Sphericity, ED	0.898899
72	-0.057285	-0.0036245	0.11267	0.69442	HP_SPARSE_OR_ABSENT_EYELASHES	resint_LV Sphericity, ES	0.898907
8	-0.14674	-0.0031004	0.28856	0.69445	GOBP_REGULATION_OF_PROTEIN_LOCALIZATION_TO_NUCLEOLUS	resint_LV Sphericity, ED	0.898928
8	-0.19605	-0.0041421	0.38542	0.6945	HP_ARTERIAL_RUPTURE	resint_LV Sphericity, ES	0.898975
70	-0.059465	-0.00371	0.11688	0.69453	CORRE_MULTIPLE_MYELOMA_UP	resint_LV Sphericity, ED	0.898975
127	-0.0459	-0.0038511	0.090218	0.69454	MIR34B_5P	resint_LV Sphericity, ES	0.898975
37	-0.083233	-0.0037789	0.16357	0.69456	HP_FAT_MALABSORPTION	resint_LV Sphericity, ED	0.898975
27	-0.093822	-0.0036398	0.18439	0.69456	GNF2_ATM	resint_LV Sphericity, ES	0.898975
5	-0.17843	-0.0029806	0.35065	0.69457	GOBP_REGULATION_OF_ELECTRON_TRANSFER_ACTIVITY	resint_LV Sphericity, ES	0.898975
5	-0.23797	-0.0039752	0.46757	0.6946	GOBP_GLUCOSE_IMPORT_ACROSS_PLASMA_MEMBRANE	resint_LV Sphericity, ED	0.898986
408	-0.02501	-0.0037313	0.049131	0.69464	GOBP_NEGATIVE_REGULATION_OF_HYDROLASE_ACTIVITY	resint_LV Sphericity, ED	0.898986
191	-0.036515	-0.0037504	0.071733	0.69464	GSE19888_ADENOSINE_A3R_INH_VS_ACT_WITH_INHIBITOR_PRETREATMENT_IN_MAST_CELL_UP	resint_LV Sphericity, ES	0.898986
4	-0.2895	-0.0043256	0.56869	0.69464	GOMF_3_KETO_STEROL_REDUCTASE_ACTIVITY	resint_LV Sphericity, ES	0.898986
193	-0.034546	-0.0035665	0.067851	0.69467	GSE43955_TH0_VS_TGFB_IL6_IL23_TH17_ACT_CD4_TCELL_52H_DN	resint_LV Sphericity, ED	0.898986
12	-0.17253	-0.004464	0.33884	0.69468	REACTOME_IRAK1_RECRUITS_IKK_COMPLEX	resint_LV Sphericity, ED	0.898986
55	-0.061287	-0.0033908	0.12037	0.69468	LY_AGING_OLD_DN	resint_LV Sphericity, ES	0.898986
5	-0.28234	-0.0047164	0.55449	0.69469	HERNANDEZ_ABERRANT_MITOSIS_BY_DOCETACEL_4NM_DN	resint_LV Sphericity, ES	0.898986
5	-0.24267	-0.0040538	0.47653	0.69471	GOBP_REGULATION_OF_LIPOPHAGY	resint_LV Sphericity, ES	0.898989
106	-0.046569	-0.0035717	0.091441	0.69472	GOBP_REGULATION_OF_ATP_METABOLIC_PROCESS	resint_LV Sphericity, ES	0.898989
191	-0.034647	-0.0035585	0.06802	0.69475	GSE20198_IL12_VS_IFNA_TREATED_ACT_CD4_TCELL_DN	resint_LV Sphericity, ES	0.898989
194	-0.034127	-0.0035323	0.066992	0.69477	GSE24142_EARLY_THYMIC_PROGENITOR_VS_DN3_THYMOCYTE_FETAL_DN	resint_LV Sphericity, ED	0.898989
181	-0.037686	-0.003769	0.073977	0.69477	GSE22025_TGFB1_VS_TGFB1_AND_PROGESTERONE_TREATED_CD4_TCELL_DN	resint_LV Sphericity, ES	0.898989
18	-0.11219	-0.0035547	0.22021	0.69479	GOBP_POSITIVE_REGULATION_OF_MONOCYTE_CHEMOTAXIS	resint_LV Sphericity, ED	0.898989
11	-0.11671	-0.0028912	0.22907	0.69479	GOCC_STAGA_COMPLEX	resint_LV Sphericity, ED	0.898989
36	-0.086326	-0.0038661	0.16942	0.69481	GOMF_CARBOHYDRATE_TRANSMEMBRANE_TRANSPORTER_ACTIVITY	resint_LV Sphericity, ED	0.898997
16	-0.11533	-0.0034453	0.22628	0.69486	LIANG_HEMATOPOIESIS_STEM_CELL_NUMBER_QTL	resint_LV Sphericity, ES	0.898999
11	-0.16486	-0.0040841	0.32339	0.6949	BIOCARTA_PLCE_PATHWAY	resint_LV Sphericity, ED	0.898999
15	-0.11106	-0.0032124	0.21785	0.6949	GOBP_ATTACHMENT_OF_MITOTIC_SPINDLE_MICROTUBULES_TO_KINETOCHORE	resint_LV Sphericity, ES	0.898999
61	-0.062238	-0.0036257	0.12208	0.69491	ZNF704_TARGET_GENES	resint_LV Sphericity, ES	0.898999
22	-0.094537	-0.003311	0.18536	0.69498	HP_UNDETECTABLE_ELECTRORETINOGRAM	resint_LV Sphericity, ED	0.898999
12	-0.16231	-0.0041995	0.31823	0.69498	XU_RESPONSE_TO_TRETINOIN_DN	resint_LV Sphericity, ES	0.898999
65	-0.05849	-0.0035169	0.11468	0.69498	HP_ABNORMAL_SPERM_MOTILITY	resint_LV Sphericity, ES	0.898999
2	-0.40047	-0.0042314	0.78516	0.69499	HP_DECREASED_SERUM_COMPLEMENT_C4	resint_LV Sphericity, ES	0.898999
79	-0.053413	-0.0035393	0.10472	0.695	MIR138_1_3P	resint_LV Sphericity, ED	0.898999
1262	-0.01409	-0.0036058	0.027623	0.695	E2F2_TARGET_GENES	resint_LV Sphericity, ES	0.898999
185	-0.033694	-0.0034064	0.066051	0.69501	GSE34515_CD16_NEG_VS_POS_MONOCYTE_DN	resint_LV Sphericity, ED	0.898999
187	-0.034935	-0.0035507	0.068474	0.69504	GSE3203_INFLUENZA_INF_VS_IFNB_TREATED_LN_BCELL_UP	resint_LV Sphericity, ED	0.898999
12	-0.11489	-0.0029726	0.22517	0.69505	GOMF_MRNA_METHYLTRANSFERASE_ACTIVITY	resint_LV Sphericity, ED	0.898999
7	-0.20776	-0.0041062	0.40719	0.69505	ACGCACA_MIR210	resint_LV Sphericity, ES	0.898999
4	-0.22706	-0.0033927	0.44494	0.69509	TURASHVILI_BREAST_CARCINOMA_DUCTAL_VS_LOBULAR_DN	resint_LV Sphericity, ES	0.898999
47	-0.068258	-0.0034918	0.13374	0.69511	MIR6726_5P	resint_LV Sphericity, ED	0.898999
29	-0.10583	-0.0042546	0.20734	0.69511	REACTOME_INTERACTION_BETWEEN_L1_AND_ANKYRINS	resint_LV Sphericity, ES	0.898999
172	-0.036093	-0.0035197	0.070711	0.69512	GSE13547_CTRL_VS_ANTI_IGM_STIM_BCELL_2H_UP	resint_LV Sphericity, ED	0.898999
14	-0.13445	-0.0037572	0.26337	0.69514	OZANNE_AP1_TARGETS_UP	resint_LV Sphericity, ES	0.898999
172	-0.038012	-0.0037068	0.074457	0.69515	GSE14415_INDUCED_TREG_VS_FOXP3_KO_INDUCED_TREG_DN	resint_LV Sphericity, ED	0.898999
11	-0.15618	-0.0038692	0.30594	0.69515	GOBP_REGULATION_OF_T_HELPER_2_CELL_DIFFERENTIATION	resint_LV Sphericity, ES	0.898999
5	-0.2201	-0.0036767	0.43108	0.69517	GOCC_CHECKPOINT_CLAMP_COMPLEX	resint_LV Sphericity, ES	0.898999
13	-0.14665	-0.0039493	0.2872	0.69519	GOBP_MYOBLAST_MIGRATION	resint_LV Sphericity, ED	0.898999
10	-0.1522	-0.0035951	0.29806	0.6952	HP_ABNORMAL_CEREBROSPINAL_FLUID_METABOLITE_CONCENTRATION	resint_LV Sphericity, ED	0.898999
66	-0.053531	-0.0032434	0.10482	0.69522	GOCC_CILIARY_MEMBRANE	resint_LV Sphericity, ED	0.898999
14	-0.14919	-0.0041693	0.29212	0.69522	HOEK_NK_CELL_2011_2012_TIV_ADULT_7DY_UP	resint_LV Sphericity, ES	0.898999
5	-0.22219	-0.0037116	0.435	0.69524	GOBP_SENSORY_PERCEPTION_OF_SOUR_TASTE	resint_LV Sphericity, ED	0.898999
4	-0.29605	-0.0044235	0.57961	0.69524	GOBP_MOTOR_NEURON_MIGRATION	resint_LV Sphericity, ES	0.898999
147	-0.038825	-0.0035027	0.076012	0.69525	TMTCGCGANR_UNKNOWN	resint_LV Sphericity, ED	0.898999
16	-0.1204	-0.0035969	0.2357	0.69526	HP_BROAD_PALM	resint_LV Sphericity, ED	0.898999
7	-0.18053	-0.0035681	0.3534	0.69527	GOBP_REGULATION_OF_HYDROGEN_PEROXIDE_BIOSYNTHETIC_PROCESS	resint_LV Sphericity, ES	0.898999
23	-0.096301	-0.0034485	0.1885	0.69528	REACTOME_BBSOME_MEDIATED_CARGO_TARGETING_TO_CILIUM	resint_LV Sphericity, ES	0.898999
191	-0.03445	-0.0035383	0.067429	0.69529	GSE17721_CTRL_VS_GARDIQUIMOD_8H_BMDC_UP	resint_LV Sphericity, ED	0.898999
194	-0.034216	-0.0035415	0.066971	0.69529	GSE27786_LSK_VS_NEUTROPHIL_DN	resint_LV Sphericity, ES	0.898999
18	-0.10496	-0.0033256	0.20543	0.6953	SEIDEN_MET_SIGNALING	resint_LV Sphericity, ED	0.898999
87	-0.052207	-0.0036295	0.10215	0.69535	REACTOME_P75_NTR_RECEPTOR_MEDIATED_SIGNALLING	resint_LV Sphericity, ED	0.899013
151	-0.040885	-0.003738	0.079998	0.69535	MIR3177_5P	resint_LV Sphericity, ES	0.899013
109	-0.043101	-0.0033519	0.084331	0.69536	GOBP_NCRNA_TRANSCRIPTION	resint_LV Sphericity, ED	0.899013
14	-0.14887	-0.0041602	0.29125	0.69537	GOBP_RESPONSE_TO_UV_C	resint_LV Sphericity, ED	0.899013
9	-0.18861	-0.0042266	0.36898	0.69538	GOBP_LEARNED_VOCALIZATION_BEHAVIOR_OR_VOCAL_LEARNING	resint_LV Sphericity, ED	0.899013
35	-0.096513	-0.004262	0.18878	0.69541	MIR4322	resint_LV Sphericity, ES	0.899033
802	-0.017536	-0.0036266	0.034291	0.69546	ZNF664_TARGET_GENES	resint_LV Sphericity, ES	0.899075
32	-0.081269	-0.0034319	0.15891	0.69547	GNF2_SMC2L1	resint_LV Sphericity, ES	0.899075
87	-0.046989	-0.0032668	0.091872	0.69549	GOMF_OXIDOREDUCTASE_ACTIVITY_ACTING_ON_NAD_P_H	resint_LV Sphericity, ED	0.899083
33	-0.092221	-0.0039546	0.1802	0.6956	REACTOME_NOD1_2_SIGNALING_PATHWAY	resint_LV Sphericity, ED	0.899171
30	-0.089769	-0.0036706	0.1754	0.6956	HP_SIDEROBLASTIC_ANEMIA	resint_LV Sphericity, ES	0.899171
82	-0.059839	-0.0040394	0.11692	0.6956	TAKEDA_TARGETS_OF_NUP98_HOXA9_FUSION_6HR_UP	resint_LV Sphericity, ES	0.899171
16	-0.11707	-0.0034971	0.2287	0.69562	GOBP_NEGATIVE_REGULATION_OF_NECROTIC_CELL_DEATH	resint_LV Sphericity, ED	0.899179
248	-0.030777	-0.0035962	0.060121	0.69564	GOBP_MONOSACCHARIDE_METABOLIC_PROCESS	resint_LV Sphericity, ES	0.899181
14	-0.13393	-0.0037427	0.26162	0.69565	WU_HBX_TARGETS_1_UP	resint_LV Sphericity, ED	0.899181
183	-0.035007	-0.0035202	0.068361	0.6957	GSE22886_NAIVE_BCELL_VS_BLOOD_PLASMA_CELL_DN	resint_LV Sphericity, ES	0.8992
191	-0.035996	-0.0036971	0.07029	0.69571	MIR6797_5P	resint_LV Sphericity, ES	0.8992
19	-0.12759	-0.0041532	0.24915	0.69571	GOBP_CHONDROCYTE_PROLIFERATION	resint_LV Sphericity, ES	0.8992
17	-0.11113	-0.0034217	0.21698	0.69572	GOBP_LONG_CHAIN_FATTY_ACID_IMPORT_INTO_CELL	resint_LV Sphericity, ES	0.8992
193	-0.03321	-0.0034285	0.064831	0.69576	GSE8685_IL2_STARVED_VS_IL21_ACT_IL2_STARVED_CD4_TCELL_DN	resint_LV Sphericity, ES	0.899233
110	-0.045207	-0.0035317	0.088237	0.69579	REACTOME_HEDGEHOG_OFF_STATE	resint_LV Sphericity, ES	0.899254
156	-0.036956	-0.0034337	0.07211	0.69584	GSE37532_VISCERAL_ADIPOSE_TISSUE_VS_LN_DERIVED_PPARG_KO_TCONV_CD4_TCELL_UP	resint_LV Sphericity, ES	0.899255
17	-0.11936	-0.0036753	0.23289	0.69585	HP_EPILEPTIC_AURA	resint_LV Sphericity, ED	0.899255
5	-0.2065	-0.0034495	0.40293	0.69585	GAO_LARGE_INTESTINE_24W_C4_PROM1LOW_PROGENITOR	resint_LV Sphericity, ES	0.899255
150	-0.041399	-0.0037724	0.080777	0.69585	GOBP_FATTY_ACID_BIOSYNTHETIC_PROCESS	resint_LV Sphericity, ES	0.899255
21	-0.12181	-0.0041682	0.23763	0.69588	HP_ABNORMAL_SHARPEY_FIBER_MORPHOLOGY	resint_LV Sphericity, ES	0.899255
4	-0.30222	-0.0045156	0.58951	0.6959	HP_DILATATED_INTERNAL_AUDITORY_CANAL	resint_LV Sphericity, ED	0.899255
26	-0.086581	-0.0032962	0.16888	0.69591	GCM_DEAF1	resint_LV Sphericity, ED	0.899255
14	-0.15268	-0.0042666	0.29778	0.69592	GOMF_I_SMAD_BINDING	resint_LV Sphericity, ES	0.899255
59	-0.065692	-0.0037639	0.12812	0.69593	GOBP_REGULATION_OF_OSTEOCLAST_DIFFERENTIATION	resint_LV Sphericity, ES	0.899255
215	-0.03408	-0.0037112	0.066466	0.69593	COLDREN_GEFITINIB_RESISTANCE_DN	resint_LV Sphericity, ES	0.899255
188	-0.035402	-0.0036077	0.069033	0.69596	GSE13306_RA_VS_UNTREATED_TCONV_UP	resint_LV Sphericity, ES	0.899276
8	-0.16488	-0.0034837	0.32145	0.696	GOBP_REGULATION_OF_RESTING_MEMBRANE_POTENTIAL	resint_LV Sphericity, ES	0.899304
8	-0.21732	-0.0045916	0.42365	0.69601	GOBP_ADENOSINE_METABOLIC_PROCESS	resint_LV Sphericity, ES	0.899304
188	-0.033493	-0.0034131	0.065281	0.69604	GSE17721_CTRL_VS_LPS_2H_BMDC_UP	resint_LV Sphericity, ED	0.89932
98	-0.051163	-0.0037739	0.09971	0.69606	ACTGCAG_MIR173P	resint_LV Sphericity, ES	0.89932
7	-0.21585	-0.0042661	0.42065	0.69607	GOBP_REGULATION_OF_ATRIAL_CARDIAC_MUSCLE_CELL_MEMBRANE_DEPOLARIZATION	resint_LV Sphericity, ES	0.89932
114	-0.044268	-0.0035202	0.086253	0.6961	MIR6126	resint_LV Sphericity, ED	0.89932
9	-0.19006	-0.0042591	0.37031	0.6961	GOBP_POSITIVE_REGULATION_OF_BLOOD_VESSEL_ENDOTHELIAL_CELL_PROLIFERATION_INVOLVED_IN_SPROUTING_ANGIOGENESIS	resint_LV Sphericity, ED	0.89932
143	-0.041345	-0.0036793	0.080549	0.69612	AIZARANI_LIVER_C1_NK_NKT_CELLS_1	resint_LV Sphericity, ED	0.89932
379	-0.02497	-0.0035935	0.048648	0.69612	HP_ABNORMAL_URINE_METABOLITE_LEVEL	resint_LV Sphericity, ES	0.89932
190	-0.034461	-0.0035302	0.067127	0.69615	GSE27786_NKCELL_VS_ERYTHROBLAST_DN	resint_LV Sphericity, ES	0.899331
5	-0.18282	-0.0030539	0.35606	0.69617	HP_BIVENTRICULAR_HYPERTROPHY	resint_LV Sphericity, ED	0.899331
506	-0.022218	-0.0036811	0.043274	0.69617	MODULE_137	resint_LV Sphericity, ED	0.899331
15	-0.14422	-0.0041717	0.28082	0.69622	MODULE_516	resint_LV Sphericity, ED	0.899372
265	-0.029821	-0.0036002	0.058064	0.69623	SHETH_LIVER_CANCER_VS_TXNIP_LOSS_PAM4	resint_LV Sphericity, ED	0.899372
23	-0.09547	-0.0034187	0.18585	0.69627	REACTOME_MTORC1_MEDIATED_SIGNALLING	resint_LV Sphericity, ES	0.899401
4	-0.30606	-0.0045731	0.59576	0.69628	HP_HORIZONTAL_PENDULAR_NYSTAGMUS	resint_LV Sphericity, ES	0.899401
181	-0.035753	-0.0035757	0.069579	0.69631	GSE45365_CTRL_VS_MCMV_INFECTION_NK_CELL_DN	resint_LV Sphericity, ES	0.899421
482	-0.021447	-0.0034704	0.041736	0.69633	ZNF654_TARGET_GENES	resint_LV Sphericity, ED	0.899427
7	-0.21547	-0.0042586	0.41921	0.69636	GOCC_ANCHORED_COMPONENT_OF_PRESYNAPTIC_MEMBRANE	resint_LV Sphericity, ES	0.899427
38	-0.078564	-0.0036147	0.15285	0.69637	MIR422A	resint_LV Sphericity, ED	0.899427
25	-0.10661	-0.0039801	0.20742	0.69637	MODULE_265	resint_LV Sphericity, ES	0.899427
20	-0.11747	-0.0039229	0.22851	0.69639	FOURNIER_ACINAR_DEVELOPMENT_EARLY_UP	resint_LV Sphericity, ES	0.899435
27	-0.090947	-0.0035282	0.17688	0.69644	GOMF_DICARBOXYLIC_ACID_TRANSMEMBRANE_TRANSPORTER_ACTIVITY	resint_LV Sphericity, ED	0.899481
5	-0.2327	-0.0038872	0.45248	0.69647	GOBP_MYOSIN_FILAMENT_ORGANIZATION	resint_LV Sphericity, ED	0.899502
80	-0.05601	-0.0037347	0.10888	0.69652	MIR3911	resint_LV Sphericity, ES	0.899518
405	-0.024287	-0.0036104	0.047213	0.69652	GOBP_ESTABLISHMENT_OF_ORGANELLE_LOCALIZATION	resint_LV Sphericity, ES	0.899518
283	-0.027623	-0.0034445	0.053695	0.69653	HP_CONGENITAL_ONSET	resint_LV Sphericity, ES	0.899518
47	-0.076543	-0.0039156	0.14875	0.69657	MODULE_312	resint_LV Sphericity, ES	0.899518
30	-0.080023	-0.0032721	0.15551	0.69658	HP_ABNORMAL_CIRCULATING_PYRUVATE_FAMILY_AMINO_ACID_CONCENTRATION	resint_LV Sphericity, ED	0.899518
174	-0.033915	-0.0033263	0.065908	0.69658	GSE14000_TRANSLATED_RNA_VS_MRNA_DC_DN	resint_LV Sphericity, ED	0.899518
234	-0.034257	-0.0038897	0.066572	0.69658	GOBP_SENSORY_ORGAN_MORPHOGENESIS	resint_LV Sphericity, ED	0.899518
43	-0.079038	-0.0038678	0.15349	0.6967	HOLLERN_MICROACINAR_BREAST_TUMOR_UP	resint_LV Sphericity, ED	0.899655
191	-0.031946	-0.0032812	0.062016	0.69677	GSE41867_NAIVE_VS_DAY8_LCMV_EFFECTOR_CD8_TCELL_UP	resint_LV Sphericity, ED	0.899727
11	-0.16517	-0.0040919	0.3206	0.69679	REACTOME_ACTIVATION_OF_THE_TFAP2_AP_2_FAMILY_OF_TRANSCRIPTION_FACTORS	resint_LV Sphericity, ED	0.899735
695	-0.019133	-0.0036948	0.037123	0.69685	REACTOME_METABOLISM_OF_LIPIDS	resint_LV Sphericity, ES	0.899794
47	-0.068848	-0.003522	0.13354	0.69691	MIR924	resint_LV Sphericity, ED	0.899819
10	-0.15845	-0.0037427	0.30728	0.69695	GOBP_GLUCOCORTICOID_SECRETION	resint_LV Sphericity, ES	0.899819
43	-0.11008	-0.0053868	0.21346	0.69696	chr10q21	resint_LV Sphericity, ED	0.899819
126	-0.046473	-0.0038839	0.090084	0.69703	GOBP_REGULATION_OF_POSTSYNAPTIC_MEMBRANE_POTENTIAL	resint_LV Sphericity, ES	0.899819
181	-0.037523	-0.0037528	0.072733	0.69704	GSE21670_IL6_VS_TGFB_AND_IL6_TREATED_CD4_TCELL_UP	resint_LV Sphericity, ED	0.899819
23	-0.12225	-0.0043777	0.23695	0.69704	GOBP_MELANOCYTE_DIFFERENTIATION	resint_LV Sphericity, ES	0.899819
15	-0.10962	-0.0031707	0.21245	0.69706	HP_ABSENT_EARLOBE	resint_LV Sphericity, ES	0.899819
24	-0.098806	-0.0036142	0.19148	0.69707	MIR492	resint_LV Sphericity, ED	0.899819
6	-0.22531	-0.0041229	0.43664	0.69707	GOBP_PROTEIN_MATURATION_BY_4FE_4S_CLUSTER_TRANSFER	resint_LV Sphericity, ED	0.899819
17	-0.10436	-0.0032134	0.20224	0.69708	REACTOME_DISEASES_ASSOCIATED_WITH_GLYCOSYLATION_PRECURSOR_BIOSYNTHESIS	resint_LV Sphericity, ED	0.899819
69	-0.05975	-0.0037012	0.11579	0.69708	WP_CYTOSOLIC_DNASENSING_PATHWAY	resint_LV Sphericity, ES	0.899819
10	-0.16627	-0.0039274	0.32219	0.69709	HP_ABNORMAL_ARM_SPAN	resint_LV Sphericity, ED	0.899819
14	-0.13212	-0.0036922	0.25602	0.69709	HP_CHEILITIS	resint_LV Sphericity, ES	0.899819
22	-0.092871	-0.0032527	0.17994	0.69711	GOBP_SYNAPTONEMAL_COMPLEX_ORGANIZATION	resint_LV Sphericity, ES	0.899819
9	-0.15953	-0.0035749	0.30907	0.69712	GOBP_CELLULAR_RESPONSE_TO_UV_A	resint_LV Sphericity, ED	0.899819
189	-0.036424	-0.0037216	0.070566	0.69713	GSE11961_MARGINAL_ZONE_BCELL_VS_GERMINAL_CENTER_BCELL_DAY7_DN	resint_LV Sphericity, ED	0.899819
12	-0.15262	-0.003949	0.29569	0.69713	GOBP_IRON_COORDINATION_ENTITY_TRANSPORT	resint_LV Sphericity, ED	0.899819
29	-0.090047	-0.0036202	0.17443	0.69715	GOBP_NEGATIVE_REGULATION_OF_INTRINSIC_APOPTOTIC_SIGNALING_PATHWAY_IN_RESPONSE_TO_DNA_DAMAGE	resint_LV Sphericity, ED	0.899819
21	-0.11452	-0.0039189	0.22183	0.69716	GOBP_T_CELL_CHEMOTAXIS	resint_LV Sphericity, ES	0.899819
5	-0.1714	-0.0028632	0.33201	0.69716	GOMF_MHC_CLASS_I_PROTEIN_COMPLEX_BINDING	resint_LV Sphericity, ES	0.899819
199	-0.035436	-0.0037141	0.068633	0.69718	MIR6783_3P	resint_LV Sphericity, ES	0.899819
89	-0.058344	-0.0041023	0.113	0.69718	HECKER_IFNB1_TARGETS	resint_LV Sphericity, ES	0.899819
14	-0.14154	-0.0039553	0.27411	0.69719	GOMF_1_PHOSPHATIDYLINOSITOL_3_KINASE_REGULATOR_ACTIVITY	resint_LV Sphericity, ES	0.899819
86	-0.053216	-0.0036784	0.10305	0.69721	HP_NEOPLASM_OF_THE_SKELETAL_SYSTEM	resint_LV Sphericity, ES	0.899827
7	-0.16632	-0.0032872	0.32204	0.69723	SCHUHMACHER_MYC_TARGETS_DN	resint_LV Sphericity, ES	0.899834
191	-0.035574	-0.0036537	0.068871	0.69725	GSE20754_WT_VS_TCF1_KO_MEMORY_CD8_TCELL_DN	resint_LV Sphericity, ED	0.899842
272	-0.029995	-0.003668	0.058061	0.69729	IVANOVA_HEMATOPOIESIS_MATURE_CELL	resint_LV Sphericity, ED	0.899871
10	-0.14215	-0.0033578	0.27515	0.6973	GOBP_POSITIVE_REGULATION_BY_SYMBIONT_OF_ENTRY_INTO_HOST	resint_LV Sphericity, ES	0.899871
29	-0.083811	-0.0033695	0.16217	0.69735	GOMF_S_ACYLTRANSFERASE_ACTIVITY	resint_LV Sphericity, ED	0.899917
50	-0.067007	-0.0035352	0.1296	0.69743	GOBP_RIBONUCLEOSIDE_MONOPHOSPHATE_METABOLIC_PROCESS	resint_LV Sphericity, ED	0.899951
145	-0.040483	-0.0036275	0.078298	0.69743	GSE13485_DAY1_VS_DAY3_YF17D_VACCINE_PBMC_UP	resint_LV Sphericity, ES	0.899951
10	-0.1337	-0.0031582	0.25854	0.69747	HP_NONKETOTIC_HYPOGLYCEMIA	resint_LV Sphericity, ES	0.899951
10	-0.17184	-0.004059	0.33228	0.69747	HP_ABNORMALITY_OF_THE_FIRST_METATARSAL_BONE	resint_LV Sphericity, ES	0.899951
189	-0.035481	-0.0036252	0.068607	0.69747	GSE11961_FOLLICULAR_BCELL_VS_MEMORY_BCELL_DAY40_UP	resint_LV Sphericity, ES	0.899951
189	-0.034943	-0.0035703	0.067564	0.69748	GSE39820_CTRL_VS_TGFBETA1_IL6_CD4_TCELL_DN	resint_LV Sphericity, ED	0.899951
59	-0.063235	-0.0036231	0.12227	0.69748	MIR617	resint_LV Sphericity, ES	0.899951
18	-0.10839	-0.0034343	0.20958	0.69749	GOCC_U1_SNRNP	resint_LV Sphericity, ES	0.899951
7	-0.19519	-0.0038577	0.37732	0.69752	GOBP_POSITIVE_REGULATION_OF_PROTEIN_LOCALIZATION_TO_CENTROSOME	resint_LV Sphericity, ED	0.899951
11	-0.1459	-0.0036143	0.28205	0.69752	GOBP_RESPONSE_TO_HYDROXYUREA	resint_LV Sphericity, ES	0.899951
59	-0.063661	-0.0036476	0.12306	0.69753	SWEET_KRAS_TARGETS_DN	resint_LV Sphericity, ED	0.899951
28	-0.087163	-0.0034434	0.16847	0.69755	HP_SEVERELY_REDUCED_VISUAL_ACUITY	resint_LV Sphericity, ED	0.899957
39	-0.07576	-0.0035311	0.14642	0.69757	GOBP_RESPONSE_TO_PH	resint_LV Sphericity, ES	0.899957
189	-0.034335	-0.0035081	0.066347	0.69759	GSE42021_TCONV_PLN_VS_CD24LO_TCONV_THYMUS_DN	resint_LV Sphericity, ED	0.899957
9	-0.17102	-0.0038324	0.33043	0.69761	HP_HYPERHOMOCYSTINEMIA	resint_LV Sphericity, ED	0.899957
37	-0.077674	-0.0035265	0.15007	0.69762	MATZUK_SPERMATID_DIFFERENTIATION	resint_LV Sphericity, ED	0.899957
6	-0.21765	-0.0039827	0.42051	0.69762	GOMF_GUANYLYLTRANSFERASE_ACTIVITY	resint_LV Sphericity, ES	0.899957
13	-0.11621	-0.0031294	0.22448	0.69765	HP_ELEVATED_URINARY_CARBOXYLIC_ACID	resint_LV Sphericity, ED	0.899957
23	-0.09795	-0.0035076	0.18921	0.69765	GNF2_MBD4	resint_LV Sphericity, ED	0.899957
28	-0.092915	-0.0036706	0.17948	0.69766	HP_SLENDER_BUILD	resint_LV Sphericity, ES	0.899957
17	-0.12771	-0.0039323	0.24664	0.69769	GOBP_DETECTION_OF_OTHER_ORGANISM	resint_LV Sphericity, ED	0.899973
13	-0.12974	-0.0034939	0.25057	0.6977	HP_NEOPLASM_OF_THE_HEART	resint_LV Sphericity, ED	0.899973
191	-0.034313	-0.0035242	0.066244	0.69776	GSE17721_CTRL_VS_PAM3CSK4_24H_BMDC_UP	resint_LV Sphericity, ED	0.900032
40	-0.082477	-0.0038931	0.15918	0.69781	HP_LACK_OF_SKIN_ELASTICITY	resint_LV Sphericity, ES	0.90006
186	-0.03699	-0.0037496	0.071394	0.69781	GSE1791_CTRL_VS_NEUROMEDINU_IN_T_CELL_LINE_6H_DN	resint_LV Sphericity, ES	0.90006
6	-0.21132	-0.0038669	0.40776	0.69785	GOBP_NEGATIVE_REGULATION_OF_NITRIC_OXIDE_SYNTHASE_ACTIVITY	resint_LV Sphericity, ED	0.900081
409	-0.024542	-0.0036658	0.047354	0.69786	GOBP_RESPONSE_TO_PEPTIDE_HORMONE	resint_LV Sphericity, ED	0.900081
140	-0.04112	-0.003621	0.079329	0.69789	MIR4530	resint_LV Sphericity, ED	0.900081
40	-0.078266	-0.0036943	0.15099	0.69789	MIR6747_5P	resint_LV Sphericity, ES	0.900081
185	-0.036236	-0.0036634	0.069902	0.6979	GSE14308_NAIVE_CD4_TCELL_VS_INDUCED_TREG_UP	resint_LV Sphericity, ED	0.900081
11	-0.11746	-0.0029099	0.22658	0.69791	POS_RESPONSE_TO_HISTAMINE_DN	resint_LV Sphericity, ES	0.900081
114	-0.04496	-0.0035753	0.086692	0.69798	GOBP_REGULATION_OF_PROTEIN_CONTAINING_COMPLEX_DISASSEMBLY	resint_LV Sphericity, ES	0.90013
6	-0.16936	-0.003099	0.32657	0.69798	REACTOME_SUMO_IS_PROTEOLYTICALLY_PROCESSED	resint_LV Sphericity, ES	0.90013
190	-0.03558	-0.0036449	0.068604	0.69799	GSE2770_UNTREATED_VS_TGFB_AND_IL4_TREATED_ACT_CD4_TCELL_2H_DN	resint_LV Sphericity, ED	0.90013
20	-0.10558	-0.0035258	0.20354	0.69801	MIR3162_3P	resint_LV Sphericity, ES	0.900133
188	-0.035772	-0.0036455	0.068964	0.69802	GSE3982_BASOPHIL_VS_EFF_MEMORY_CD4_TCELL_UP	resint_LV Sphericity, ED	0.900133
4	-0.30036	-0.0044879	0.57898	0.69804	HP_LACRIMAL_DUCT_ATRESIA	resint_LV Sphericity, ES	0.900141
52	-0.068321	-0.0036757	0.13165	0.6981	MIR512_5P	resint_LV Sphericity, ED	0.900159
66	-0.064573	-0.0039124	0.12443	0.6981	GOMF_COLLAGEN_BINDING	resint_LV Sphericity, ED	0.900159
16	-0.1368	-0.0040867	0.26361	0.6981	GOBP_REGULATION_OF_VASCULOGENESIS	resint_LV Sphericity, ES	0.900159
20	-0.099282	-0.0033156	0.1913	0.69811	GOMF_PHOSPHOTRANSFERASE_ACTIVITY_FOR_OTHER_SUBSTITUTED_PHOSPHATE_GROUPS	resint_LV Sphericity, ED	0.900159
10	-0.24255	-0.0057293	0.4673	0.69813	NIKOLSKY_BREAST_CANCER_17P11_AMPLICON	resint_LV Sphericity, ES	0.900162
190	-0.035607	-0.0036477	0.068598	0.69814	GSE19401_NAIVE_VS_IMMUNIZED_MOUSE_PLN_FOLLICULAR_DC_DN	resint_LV Sphericity, ES	0.900162
20	-0.099301	-0.0033162	0.19126	0.69818	MODULE_295	resint_LV Sphericity, ED	0.900183
22	-0.10271	-0.0035973	0.19782	0.6982	GOBP_SPERM_AXONEME_ASSEMBLY	resint_LV Sphericity, ES	0.900183
101	-0.05035	-0.0037701	0.09695	0.69823	GOBP_DNA_DAMAGE_RESPONSE_SIGNAL_TRANSDUCTION_BY_P53_CLASS_MEDIATOR	resint_LV Sphericity, ES	0.900183
258	-0.031352	-0.0037354	0.060366	0.69824	MMEF2_Q6	resint_LV Sphericity, ED	0.900183
14	-0.12256	-0.003425	0.23598	0.69825	WP_CYSTEINE_AND_METHIONINE_CATABOLISM	resint_LV Sphericity, ES	0.900183
39	-0.074211	-0.0034589	0.14286	0.69828	HP_ABNORMAL_CIRCULATING_PROTEINOGENIC_AMINO_ACID_DERIVATIVE_CONCENTRATION	resint_LV Sphericity, ED	0.900183
51	-0.064893	-0.0034576	0.12491	0.69829	DAIRKEE_CANCER_PRONE_RESPONSE_BPA	resint_LV Sphericity, ES	0.900183
10	-0.14776	-0.0034902	0.28441	0.6983	HP_ABNORMALITY_OF_THE_MIDDLE_PHALANGES_OF_THE_TOES	resint_LV Sphericity, ED	0.900183
9	-0.1651	-0.0036998	0.31777	0.69831	AUJLA_IL22_AND_IL17A_SIGNALING	resint_LV Sphericity, ED	0.900183
190	-0.036085	-0.0036966	0.069456	0.69831	GSE17721_CTRL_VS_LPS_6H_BMDC_DN	resint_LV Sphericity, ES	0.900183
184	-0.036082	-0.0036381	0.069448	0.69831	GSE23321_CD8_STEM_CELL_MEMORY_VS_EFFECTOR_MEMORY_CD8_TCELL_UP	resint_LV Sphericity, ES	0.900183
154	-0.039658	-0.0036612	0.076296	0.69839	GSE9988_LPS_VS_LOW_LPS_MONOCYTE_DN	resint_LV Sphericity, ES	0.900268
23	-0.11095	-0.0039731	0.21341	0.69843	GOBP_REGULATION_OF_VESICLE_FUSION	resint_LV Sphericity, ES	0.900302
10	-0.14672	-0.0034657	0.28216	0.69846	HP_ROTARY_NYSTAGMUS	resint_LV Sphericity, ED	0.900322
8	-0.1547	-0.0032686	0.29749	0.69848	GOMF_5_3_DNA_HELICASE_ACTIVITY	resint_LV Sphericity, ES	0.90033
51	-0.06829	-0.0036386	0.1313	0.6985	MIR4480	resint_LV Sphericity, ES	0.900333
29	-0.089654	-0.0036044	0.17237	0.69851	SEITZ_NEOPLASTIC_TRANSFORMATION_BY_8P_DELETION_DN	resint_LV Sphericity, ES	0.900333
30	-0.087276	-0.0035687	0.16778	0.69853	HP_EXCESSIVE_WRINKLED_SKIN	resint_LV Sphericity, ES	0.900335
21	-0.10546	-0.0036088	0.20273	0.69854	HP_RETINAL_HEMORRHAGE	resint_LV Sphericity, ES	0.900335
12	-0.15625	-0.0040427	0.30028	0.69858	GOBP_GALACTOSE_METABOLIC_PROCESS	resint_LV Sphericity, ES	0.900364
41	-0.082192	-0.0039277	0.15795	0.69859	GOBP_LACTATION	resint_LV Sphericity, ED	0.900364
32	-0.083634	-0.0035317	0.16069	0.69863	LIANG_HEMATOPOIESIS_STEM_CELL_NUMBER_SMALL_VS_HUGE_DN	resint_LV Sphericity, ES	0.900392
73	-0.059993	-0.003822	0.11526	0.69864	MIR1236_5P	resint_LV Sphericity, ES	0.900392
189	-0.034498	-0.0035249	0.066273	0.69866	GSE9650_GP33_VS_GP276_LCMV_SPECIFIC_EXHAUSTED_CD8_TCELL_DN	resint_LV Sphericity, ES	0.9004
114	-0.048858	-0.0038853	0.093831	0.69871	LINDGREN_BLADDER_CANCER_WITH_LOH_IN_CHR9Q	resint_LV Sphericity, ES	0.900447
163	-0.04042	-0.0038381	0.077606	0.69875	JAK2_DN.V1_UP	resint_LV Sphericity, ED	0.900475
191	-0.035205	-0.0036158	0.06759	0.69876	MODULE_105	resint_LV Sphericity, ED	0.900475
282	-0.029312	-0.0036487	0.056269	0.69879	MANNO_MIDBRAIN_NEUROTYPES_HPROGBP	resint_LV Sphericity, ED	0.900475
15	-0.11987	-0.0034674	0.23006	0.69883	GOMF_S_ADENOSYL_L_METHIONINE_BINDING	resint_LV Sphericity, ES	0.900475
192	-0.035952	-0.0037021	0.068988	0.69886	HALLMARK_XENOBIOTIC_METABOLISM	resint_LV Sphericity, ES	0.900475
200	-0.075025	-0.0078831	0.14396	0.69887	chr9q34	resint_LV Sphericity, ES	0.900475
193	-0.035312	-0.0036455	0.067753	0.69888	GSE5542_IFNG_VS_IFNA_AND_IFNG_TREATED_EPITHELIAL_CELLS_24H_UP	resint_LV Sphericity, ES	0.900475
43	-0.076622	-0.0037496	0.14701	0.69888	GOBP_NEGATIVE_REGULATION_OF_LYMPHOCYTE_MEDIATED_IMMUNITY	resint_LV Sphericity, ES	0.900475
1586	-0.012907	-0.0036666	0.024765	0.69888	GOBP_ORGANONITROGEN_COMPOUND_BIOSYNTHETIC_PROCESS	resint_LV Sphericity, ES	0.900475
11	-0.14353	-0.0035557	0.27537	0.69889	GOBP_CORNEA_DEVELOPMENT_IN_CAMERA_TYPE_EYE	resint_LV Sphericity, ED	0.900475
5	-0.22295	-0.0037243	0.42772	0.6989	GOBP_XYLULOSE_5_PHOSPHATE_METABOLIC_PROCESS	resint_LV Sphericity, ES	0.900475
5	-0.22295	-0.0037243	0.42772	0.6989	REACTOME_FORMATION_OF_XYLULOSE_5_PHOSPHATE	resint_LV Sphericity, ES	0.900475
48	-0.073162	-0.0037822	0.14034	0.69893	GOMF_SIGNAL_SEQUENCE_BINDING	resint_LV Sphericity, ES	0.900496
25	-0.10883	-0.0040627	0.20872	0.69895	ALX4_TARGET_GENES	resint_LV Sphericity, ED	0.900504
24	-0.10242	-0.0037464	0.19639	0.69899	GOBP_REGULATION_OF_PROTEIN_EXIT_FROM_ENDOPLASMIC_RETICULUM	resint_LV Sphericity, ES	0.900537
5	-0.22169	-0.0037033	0.42502	0.69902	GOCC_STEREOCILIUM_BASE	resint_LV Sphericity, ED	0.900538
11	-0.15939	-0.0039485	0.30554	0.69904	GOBP_INTERLEUKIN_27_MEDIATED_SIGNALING_PATHWAY	resint_LV Sphericity, ES	0.900538
11	-0.15939	-0.0039485	0.30554	0.69904	REACTOME_INTERLEUKIN_27_SIGNALING	resint_LV Sphericity, ES	0.900538
185	-0.034296	-0.0034673	0.065736	0.69907	GSE1460_DP_VS_CD4_THYMOCYTE_UP	resint_LV Sphericity, ED	0.900538
8	-0.16849	-0.00356	0.32294	0.69908	HP_INTRACELLULAR_ACCUMULATION_OF_AUTOFLUORESCENT_LIPOPIGMENT_STORAGE_MATERIAL	resint_LV Sphericity, ED	0.900538
28	-0.094049	-0.0037154	0.18025	0.69908	GOCC_ENDOPLASMIC_RETICULUM_EXIT_SITE	resint_LV Sphericity, ES	0.900538
27	-0.10091	-0.0039147	0.19338	0.69909	DORSEY_GAB2_TARGETS	resint_LV Sphericity, ED	0.900538
48	-0.078415	-0.0040537	0.15025	0.69912	MODULE_108	resint_LV Sphericity, ED	0.900538
241	-0.03368	-0.0038802	0.064535	0.69912	MIR208A_5P	resint_LV Sphericity, ES	0.900538
191	-0.035858	-0.0036829	0.068703	0.69913	GSE22229_RENAL_TRANSPLANT_VS_HEALTHY_PBMC_DN	resint_LV Sphericity, ES	0.900538
58	-0.068742	-0.0039052	0.13168	0.69918	MIR4757_5P	resint_LV Sphericity, ED	0.900579
9	-0.18914	-0.0042385	0.36229	0.69919	GOBP_POSITIVE_REGULATION_OF_PODOSOME_ASSEMBLY	resint_LV Sphericity, ES	0.900579
6	-0.21681	-0.0039674	0.41519	0.69923	GOBP_UBIQUITIN_DEPENDENT_SMAD_PROTEIN_CATABOLIC_PROCESS	resint_LV Sphericity, ED	0.900597
188	-0.032902	-0.003353	0.063005	0.69924	GSE21927_GMCSF_IL6_VS_GMCSF_GCSF_TREATED_BONE_MARROW_DN	resint_LV Sphericity, ED	0.900597
34	-0.083903	-0.0036519	0.16065	0.69926	HP_MYOPATHIC_FACIES	resint_LV Sphericity, ED	0.900597
14	-0.13046	-0.0036457	0.24979	0.69926	WEBER_METHYLATED_LCP_IN_SPERM_UP	resint_LV Sphericity, ED	0.900597
14	-0.14667	-0.0040988	0.28079	0.69928	HOLLERN_MICROACINAR_BREAST_TUMOR_DN	resint_LV Sphericity, ED	0.9006
19	-0.11746	-0.0038234	0.22486	0.69929	REACTOME_RHO_GTPASES_ACTIVATE_PAKS	resint_LV Sphericity, ES	0.9006
7	-0.19413	-0.0038368	0.37155	0.69933	HP_IMPAIRED_DISTAL_PROPRIOCEPTION	resint_LV Sphericity, ED	0.900608
82	-0.062694	-0.004232	0.11999	0.69934	GOBP_RESPONSE_TO_CHEMOKINE	resint_LV Sphericity, ED	0.900608
53	-0.075742	-0.0041139	0.14495	0.69935	REACTOME_NUCLEOTIDE_BINDING_DOMAIN_LEUCINE_RICH_REPEAT_CONTAINING_RECEPTOR_NLR_SIGNALING_PATHWAYS	resint_LV Sphericity, ES	0.900608
128	-0.046998	-0.0039586	0.089933	0.69936	MIR449C_5P	resint_LV Sphericity, ES	0.900608
12	-0.13227	-0.0034224	0.25311	0.69937	MIR548AL	resint_LV Sphericity, ES	0.900608
265	-0.030535	-0.0036864	0.058426	0.69938	MIR4725_3P	resint_LV Sphericity, ES	0.900608
12	-0.12499	-0.003234	0.23911	0.69942	HP_PSYCHOMOTOR_DETERIORATION	resint_LV Sphericity, ED	0.900613
28	-0.090852	-0.0035891	0.1738	0.69942	GOMF_PHOSPHATIDYLINOSITOL_PHOSPHATE_PHOSPHATASE_ACTIVITY	resint_LV Sphericity, ES	0.900613
73	-0.057787	-0.0036815	0.11054	0.69943	MIR3913_3P	resint_LV Sphericity, ED	0.900613
65	-0.062981	-0.003787	0.12047	0.69944	SETLUR_PROSTATE_CANCER_TMPRSS2_ERG_FUSION_UP	resint_LV Sphericity, ED	0.900613
175	-0.03732	-0.0036707	0.07137	0.69948	GSE13411_PLASMA_CELL_VS_MEMORY_BCELL_UP	resint_LV Sphericity, ES	0.900619
9	-0.19422	-0.0043522	0.37126	0.69955	HARALAMBIEVA_PBMC_M_M_R_II_AGE_11_22YO_VACCINATED_VS_UNVACCINATED_HIGH_ANTIBODY_RESPONDERS_TO_TREATMENT_7YR_DN	resint_LV Sphericity, ES	0.900619
194	-0.036905	-0.0038198	0.070541	0.69957	GSE32986_CURDLAN_LOWDOSE_VS_CURDLAN_HIGHDOSE_STIM_DC_DN	resint_LV Sphericity, ES	0.900619
12	-0.14336	-0.0037093	0.274	0.69958	GOBP_NEGATIVE_REGULATION_OF_TRANSFORMING_GROWTH_FACTOR_BETA_PRODUCTION	resint_LV Sphericity, ES	0.900619
7	-0.14856	-0.0029361	0.28393	0.69959	HP_RETROCOLLIS	resint_LV Sphericity, ES	0.900619
19	-0.12921	-0.0042059	0.24693	0.6996	GOCC_MYOSIN_II_COMPLEX	resint_LV Sphericity, ED	0.900619
12	-0.13376	-0.003461	0.25563	0.69961	HSF4_TARGET_GENES	resint_LV Sphericity, ES	0.900619
42	-0.078173	-0.0037808	0.14937	0.69963	ZHAN_MULTIPLE_MYELOMA_MF_UP	resint_LV Sphericity, ED	0.900619
103	-0.048991	-0.0037042	0.093609	0.69963	HP_LEUKOCYTOSIS	resint_LV Sphericity, ED	0.900619
92	-0.048003	-0.0034313	0.09172	0.69963	EIF4E_UP	resint_LV Sphericity, ED	0.900619
17	-0.12592	-0.0038771	0.24059	0.69963	GOBP_POSITIVE_REGULATION_OF_HISTONE_H3_K4_METHYLATION	resint_LV Sphericity, ED	0.900619
56	-0.12592	-0.0070293	0.2406	0.69963	NIKOLSKY_BREAST_CANCER_8P12_P11_AMPLICON	resint_LV Sphericity, ES	0.900619
24	-0.11795	-0.0043145	0.22538	0.69963	GOBP_CELLULAR_RESPONSE_TO_COPPER_ION	resint_LV Sphericity, ES	0.900619
173	-0.037679	-0.0036849	0.071993	0.69964	GSE7509_UNSTIM_VS_IFNA_STIM_IMMATURE_DC_UP	resint_LV Sphericity, ES	0.900619
5	-0.23159	-0.0038686	0.4424	0.69967	GOBP_NEGATIVE_REGULATION_OF_SYNAPTIC_TRANSMISSION_GABAERGIC	resint_LV Sphericity, ED	0.900639
5	-0.26914	-0.004496	0.51411	0.69969	GOBP_PLASMA_MEMBRANE_RAFT_ASSEMBLY	resint_LV Sphericity, ES	0.900647
352	-0.025184	-0.0034954	0.04809	0.69974	GOBP_NCRNA_PROCESSING	resint_LV Sphericity, ES	0.900694
52	-0.053691	-0.0028886	0.10251	0.69977	GCM_PPP1CC	resint_LV Sphericity, ED	0.900714
185	-0.034824	-0.0035206	0.066482	0.69979	GSE7460_CTRL_VS_FOXP3_OVEREXPR_TCONV_UP	resint_LV Sphericity, ED	0.900717
1068	-0.01573	-0.0037245	0.030027	0.6998	E2F5_TARGET_GENES	resint_LV Sphericity, ED	0.900717
45	-0.071458	-0.0035771	0.13639	0.69984	DHIMAN_PBMC_ATTENUVAX_AGE_15_25YO_SUBQ_7_OR_14DY_UP	resint_LV Sphericity, ES	0.90075
12	-0.12044	-0.0031163	0.22984	0.69987	NAGY_STAGA_COMPONENTS_HUMAN	resint_LV Sphericity, ED	0.900771
30	-0.088718	-0.0036276	0.16925	0.69992	GOBP_NEGATIVE_REGULATION_OF_SMOOTHENED_SIGNALING_PATHWAY	resint_LV Sphericity, ED	0.900799
192	-0.037054	-0.0038156	0.070692	0.69992	GSE15750_WT_VS_TRAF6KO_DAY6_EFF_CD8_TCELL_DN	resint_LV Sphericity, ES	0.900799
9	-0.12384	-0.0027751	0.23617	0.69998	REACTOME_NR1H2_NR1H3_REGULATE_GENE_EXPRESSION_TO_CONTROL_BILE_ACID_HOMEOSTASIS	resint_LV Sphericity, ED	0.900818
157	-0.038052	-0.0035467	0.07257	0.69998	GSE37301_HEMATOPOIETIC_STEM_CELL_VS_PRO_BCELL_DN	resint_LV Sphericity, ES	0.900818
9	-0.14405	-0.003228	0.27468	0.7	GOBP_REGULATION_OF_MICROTUBULE_BINDING	resint_LV Sphericity, ED	0.900818
192	-0.035914	-0.0036982	0.068474	0.70003	GSE20366_EX_VIVO_VS_DEC205_CONVERSION_UP	resint_LV Sphericity, ES	0.900818
94	-0.050527	-0.0036506	0.096325	0.70005	HP_ABNORMAL_NERVE_CONDUCTION_VELOCITY	resint_LV Sphericity, ED	0.900818
184	-0.033957	-0.0034238	0.064737	0.70005	GSE14308_TH1_VS_NAIVE_CD4_TCELL_UP	resint_LV Sphericity, ES	0.900818
12	-0.12185	-0.0031528	0.23227	0.70007	GOMF_SINGLE_STRANDED_TELOMERIC_DNA_BINDING	resint_LV Sphericity, ED	0.900818
193	-0.033759	-0.0034852	0.064339	0.7001	REACTOME_INTRA_GOLGI_AND_RETROGRADE_GOLGI_TO_ER_TRAFFIC	resint_LV Sphericity, ED	0.900818
192	-0.035356	-0.0036407	0.067381	0.70011	GSE2405_0H_VS_12H_A_PHAGOCYTOPHILUM_STIM_NEUTROPHIL_UP	resint_LV Sphericity, ED	0.900818
80	-0.054652	-0.0036441	0.10414	0.70013	WP_PATHWAYS_IN_CLEAR_CELL_RENAL_CELL_CARCINOMA	resint_LV Sphericity, ED	0.900818
20	-0.10736	-0.0035854	0.20457	0.70014	GOBP_IMMUNE_RESPONSE_TO_TUMOR_CELL	resint_LV Sphericity, ED	0.900818
10	-0.15531	-0.0036686	0.29593	0.70014	KEGG_TAURINE_AND_HYPOTAURINE_METABOLISM	resint_LV Sphericity, ED	0.900818
69	-0.056757	-0.0035158	0.10814	0.70015	REACTOME_AURKA_ACTIVATION_BY_TPX2	resint_LV Sphericity, ED	0.900818
21	-0.12724	-0.0043541	0.24243	0.70015	TURASHVILI_BREAST_CARCINOMA_DUCTAL_VS_LOBULAR_UP	resint_LV Sphericity, ES	0.900818
22	-0.11188	-0.0039185	0.21314	0.70018	GOBP_REGULATION_OF_T_CELL_DIFFERENTIATION_IN_THYMUS	resint_LV Sphericity, ES	0.900818
19	-0.12184	-0.0039661	0.23211	0.70018	VERRECCHIA_RESPONSE_TO_TGFB1_C1	resint_LV Sphericity, ES	0.900818
6	-0.22363	-0.0040922	0.426	0.70019	GOBP_UBIQUITIN_DEPENDENT_SMAD_PROTEIN_CATABOLIC_PROCESS	resint_LV Sphericity, ES	0.900818
23	-0.11795	-0.0042238	0.22469	0.70019	GOMF_MRNA_5_UTR_BINDING	resint_LV Sphericity, ES	0.900818
8	-0.16938	-0.0035787	0.32263	0.7002	HP_INTERSTITIAL_PNEUMONITIS	resint_LV Sphericity, ED	0.900818
60	-0.062183	-0.0035928	0.11843	0.70022	GNF2_DDX5	resint_LV Sphericity, ES	0.900821
17	-0.11063	-0.0034066	0.2107	0.70023	HP_PROGRESSIVE_EXTERNAL_OPHTHALMOPLEGIA	resint_LV Sphericity, ED	0.900821
142	-0.039551	-0.0035075	0.075313	0.70026	HP_POSTNATAL_MICROCEPHALY	resint_LV Sphericity, ED	0.900824
11	-0.12488	-0.0030935	0.23778	0.70027	GOMF_PHOSPHATIDYLINOSITOL_4_5_BISPHOSPHATE_PHOSPHATASE_ACTIVITY	resint_LV Sphericity, ES	0.900824
57	-0.068526	-0.0038594	0.13045	0.70031	MIR4802_5P	resint_LV Sphericity, ED	0.900824
190	-0.035287	-0.0036149	0.067174	0.70031	GSE21546_WT_VS_ELK1_KO_DP_THYMOCYTES_DN	resint_LV Sphericity, ES	0.900824
189	-0.035281	-0.0036048	0.067151	0.70034	GSE20715_0H_VS_24H_OZONE_LUNG_UP	resint_LV Sphericity, ES	0.900824
77	-0.05486	-0.0035891	0.10441	0.70036	MODULE_341	resint_LV Sphericity, ED	0.900824
12	-0.15261	-0.0039487	0.29039	0.7004	GHANDHI_BYSTANDER_IRRADIATION_DN	resint_LV Sphericity, ES	0.900824
8	-0.22018	-0.0046519	0.41893	0.7004	GOMF_INSULIN_LIKE_GROWTH_FACTOR_II_BINDING	resint_LV Sphericity, ES	0.900824
131	-0.043766	-0.003729	0.08327	0.70041	HALLMARK_SPERMATOGENESIS	resint_LV Sphericity, ED	0.900824
191	-0.036533	-0.0037523	0.069509	0.70041	GSE24142_DN2_VS_DN3_THYMOCYTE_ADULT_DN	resint_LV Sphericity, ES	0.900824
126	-0.043834	-0.0036634	0.083394	0.70042	POOLA_INVASIVE_BREAST_CANCER_DN	resint_LV Sphericity, ED	0.900824
14	-0.14198	-0.0039676	0.2701	0.70043	GOBP_NEGATIVE_REGULATION_OF_BONE_RESORPTION	resint_LV Sphericity, ES	0.900824
12	-0.14895	-0.0038539	0.28331	0.70046	GOBP_POSITIVE_REGULATION_OF_VASCULAR_ENDOTHELIAL_GROWTH_FACTOR_RECEPTOR_SIGNALING_PATHWAY	resint_LV Sphericity, ED	0.900824
8	-0.16169	-0.0034162	0.30753	0.70047	GOMF_TAP_BINDING	resint_LV Sphericity, ES	0.900824
251	-0.030183	-0.0035477	0.057405	0.70048	HP_ABNORMALITY_OF_THE_CEREBELLAR_VERMIS	resint_LV Sphericity, ED	0.900824
5	-0.20344	-0.0033984	0.38687	0.7005	REACTOME_LOSS_OF_MECP2_BINDING_ABILITY_TO_THE_NCOR_SMRT_COMPLEX	resint_LV Sphericity, ED	0.900824
4	-0.28079	-0.0041954	0.53396	0.7005	HP_CLEFT_HARD_PALATE	resint_LV Sphericity, ES	0.900824
69	-0.059756	-0.0037016	0.11363	0.70051	CENPT_TARGET_GENES	resint_LV Sphericity, ES	0.900824
20	-0.12113	-0.0040453	0.2303	0.70054	GOBP_RESPONSE_TO_LITHIUM_ION	resint_LV Sphericity, ES	0.900824
24	-0.10249	-0.0037488	0.19484	0.70055	BERTUCCI_INVASIVE_CARCINOMA_DUCTAL_VS_LOBULAR_UP	resint_LV Sphericity, ED	0.900824
16	-0.12382	-0.003699	0.23539	0.70056	HP_HYPOGLYCEMIC_COMA	resint_LV Sphericity, ED	0.900824
242	-0.032877	-0.0037955	0.062501	0.70056	GOBP_REACTIVE_OXYGEN_SPECIES_METABOLIC_PROCESS	resint_LV Sphericity, ES	0.900824
20	-0.17177	-0.0057362	0.32648	0.70059	chr2q23	resint_LV Sphericity, ES	0.900824
133	-0.04387	-0.0037661	0.08338	0.7006	GOBP_DETECTION_OF_ABIOTIC_STIMULUS	resint_LV Sphericity, ED	0.900824
103	-0.05178	-0.0039151	0.098409	0.70061	HP_ABNORMAL_CONSUMPTION_BEHAVIOR	resint_LV Sphericity, ED	0.900824
7	-0.15597	-0.0030826	0.29643	0.70061	GOMF_CLASS_I_DNA_APURINIC_OR_APYRIMIDINIC_SITE_ENDONUCLEASE_ACTIVITY	resint_LV Sphericity, ED	0.900824
48	-0.071737	-0.0037085	0.13634	0.70061	HP_WIDENED_SUBARACHNOID_SPACE	resint_LV Sphericity, ES	0.900824
40	-0.075419	-0.0035599	0.14331	0.70064	HP_PROLONGED_NEONATAL_JAUNDICE	resint_LV Sphericity, ED	0.900845
11	-0.13583	-0.0033649	0.25809	0.70066	REACTOME_LOSS_OF_FUNCTION_OF_MECP2_IN_RETT_SYNDROME	resint_LV Sphericity, ED	0.900853
184	-0.036038	-0.0036337	0.068455	0.70071	GSE14308_TH2_VS_TH1_UP	resint_LV Sphericity, ED	0.900879
184	-0.038953	-0.0039275	0.073966	0.70077	GSE40274_FOXP3_VS_FOXP3_AND_GATA1_TRANSDUCED_ACTIVATED_CD4_TCELL_UP	resint_LV Sphericity, ES	0.900879
51	-0.074913	-0.0039915	0.14224	0.70078	MODULE_399	resint_LV Sphericity, ES	0.900879
54	-0.064543	-0.0035384	0.12254	0.7008	BREDEMEYER_RAG_SIGNALING_NOT_VIA_ATM_DN	resint_LV Sphericity, ES	0.900879
13	-0.13315	-0.0035858	0.25277	0.70082	HP_CONCAVE_NASAL_RIDGE	resint_LV Sphericity, ED	0.900879
7	-0.21051	-0.0041606	0.39959	0.70084	GOBP_NEGATIVE_REGULATION_OF_SMAD_PROTEIN_SIGNAL_TRANSDUCTION	resint_LV Sphericity, ED	0.900879
43	-0.070488	-0.0034494	0.1338	0.70084	KEGG_AMINO_SUGAR_AND_NUCLEOTIDE_SUGAR_METABOLISM	resint_LV Sphericity, ED	0.900879
15	-0.11627	-0.0033632	0.22069	0.70085	GOBP_REGULATION_OF_TRANSLATIONAL_INITIATION_IN_RESPONSE_TO_STRESS	resint_LV Sphericity, ED	0.900879
19	-0.11547	-0.0037585	0.21916	0.70085	REACTOME_RHO_GTPASES_ACTIVATE_PAKS	resint_LV Sphericity, ED	0.900879
69	-0.058463	-0.0036215	0.11096	0.70087	REACTOME_AURKA_ACTIVATION_BY_TPX2	resint_LV Sphericity, ES	0.900879
36	-0.091738	-0.0041085	0.17409	0.70088	BERNARD_PPAPDC1B_TARGETS_UP	resint_LV Sphericity, ED	0.900879
5	-0.23604	-0.003943	0.44791	0.70089	GOMF_C_PALMITOYLTRANSFERASE_ACTIVITY	resint_LV Sphericity, ED	0.900879
175	-0.043482	-0.0042768	0.082513	0.70089	GSE30971_CTRL_VS_LPS_STIM_MACROPHAGE_WBP7_KO_2H_UP	resint_LV Sphericity, ES	0.900879
17	-0.13408	-0.0041286	0.25444	0.70089	GOBP_REGULATION_OF_EARLY_ENDOSOME_TO_LATE_ENDOSOME_TRANSPORT	resint_LV Sphericity, ES	0.900879
184	-0.038592	-0.0038911	0.07323	0.7009	GSE19941_IL10_KO_VS_IL10_KO_AND_NFKBP50_KO_UNSTIM_MACROPHAGE_UP	resint_LV Sphericity, ES	0.900879
170	-0.037758	-0.0036609	0.071638	0.70092	GSE22313_HEALTHY_VS_SLE_MOUSE_CD4_TCELL_UP	resint_LV Sphericity, ES	0.900879
79	-0.055403	-0.0036712	0.10511	0.70093	ZHU_CMV_24_HR_UP	resint_LV Sphericity, ED	0.900879
26	-0.09455	-0.0035995	0.17936	0.70095	GNF2_IGF1	resint_LV Sphericity, ED	0.900879
47	-0.069234	-0.0035417	0.13132	0.70097	HP_SIMPLIFIED_GYRAL_PATTERN	resint_LV Sphericity, ES	0.900879
42	-0.077842	-0.0037648	0.14765	0.70097	GOBP_CHROMATIN_REMODELING_AT_CENTROMERE	resint_LV Sphericity, ES	0.900879
154	-0.040179	-0.0037094	0.076205	0.70099	GSE26488_CTRL_VS_PEPTIDE_INJECTION_OT2_THYMOCYTE_UP	resint_LV Sphericity, ES	0.900879
14	-0.151	-0.0042196	0.28636	0.701	GOBP_ADHESION_OF_SYMBIONT_TO_HOST	resint_LV Sphericity, ES	0.900879
183	-0.034418	-0.003461	0.065267	0.70102	GSE20198_IL12_VS_IL12_IL18_TREATED_ACT_CD4_TCELL_UP	resint_LV Sphericity, ED	0.900879
176	-0.037845	-0.0037329	0.071763	0.70103	GSE32986_GMCSF_VS_GMCSF_AND_CURDLAN_HIGHDOSE_STIM_DC_DN	resint_LV Sphericity, ED	0.900879
367	-0.02803	-0.0039708	0.05315	0.70103	MIR30E_3P	resint_LV Sphericity, ES	0.900879
15	-0.13527	-0.0039127	0.25645	0.70106	GOBP_CELLULAR_RESPONSE_TO_STEROL_DEPLETION	resint_LV Sphericity, ES	0.9009
176	-0.037797	-0.0037281	0.071649	0.70108	ATF2_UP.V1_UP	resint_LV Sphericity, ES	0.900902
42	-0.075916	-0.0036717	0.14391	0.70109	GOBP_CHROMATIN_REMODELING_AT_CENTROMERE	resint_LV Sphericity, ED	0.900902
22	-0.11079	-0.0038803	0.20997	0.70112	BIOCARTA_NKT_PATHWAY	resint_LV Sphericity, ES	0.90092
189	-0.035489	-0.0036261	0.067253	0.70114	GSE29949_CD8_NEG_DC_SPLEEN_VS_DC_BRAIN_DN	resint_LV Sphericity, ED	0.90092
15	-0.13489	-0.0039017	0.2556	0.70115	MODULE_543	resint_LV Sphericity, ED	0.90092
5	-0.16734	-0.0027953	0.31708	0.70116	REACTOME_NR1H2_NR1H3_REGULATE_GENE_EXPRESSION_LINKED_TO_TRIGLYCERIDE_LIPOLYSIS_IN_ADIPOSE	resint_LV Sphericity, ES	0.90092
54	-0.064845	-0.0035549	0.12285	0.70119	MORF_REV3L	resint_LV Sphericity, ED	0.900931
14	-0.10927	-0.0030535	0.20698	0.70121	GOBP_PEPTIDYL_PROLINE_HYDROXYLATION	resint_LV Sphericity, ES	0.900931
137	-0.043489	-0.0037887	0.082377	0.70122	MIR10395_3P	resint_LV Sphericity, ES	0.900931
93	-0.050069	-0.0035983	0.094827	0.70125	MIR1266_5P	resint_LV Sphericity, ED	0.900931
319	-0.028526	-0.0037727	0.054026	0.70125	HP_SPLENOMEGALY	resint_LV Sphericity, ED	0.900931
167	-0.042328	-0.0040678	0.08016	0.70126	GSE9988_LPS_VS_VEHICLE_TREATED_MONOCYTE_UP	resint_LV Sphericity, ED	0.900931
183	-0.035906	-0.0036106	0.067995	0.70127	GSE17721_4H_VS_24H_POLYIC_BMDC_UP	resint_LV Sphericity, ED	0.900931
369	-0.025734	-0.0036553	0.04873	0.70128	MODULE_53	resint_LV Sphericity, ES	0.900931
136	-0.044161	-0.0038333	0.083601	0.70133	WP_BRAINDERIVED_NEUROTROPHIC_FACTOR_BDNF_SIGNALING_PATHWAY	resint_LV Sphericity, ED	0.900954
5	-0.22953	-0.0038343	0.43453	0.70133	GOMF_PHOSPHATIDYLCHOLINE_TRANSFER_ACTIVITY	resint_LV Sphericity, ES	0.900954
163	-0.036824	-0.0034967	0.069708	0.70134	GSE1925_CTRL_VS_3H_IFNG_STIM_IFNG_PRIMED_MACROPHAGE_UP	resint_LV Sphericity, ED	0.900954
3	-0.26721	-0.0034578	0.50577	0.70136	TDRD3_TARGET_GENES	resint_LV Sphericity, ES	0.900962
81	-0.0494	-0.0033143	0.093471	0.70142	GNF2_SMC4L1	resint_LV Sphericity, ES	0.900988
684	-0.019066	-0.0036538	0.036069	0.70145	KRIGE_RESPONSE_TO_TOSEDOSTAT_24HR_UP	resint_LV Sphericity, ED	0.900988
16	-0.10107	-0.0030194	0.1912	0.70146	GOCC_PHOTORECEPTOR_OUTER_SEGMENT_MEMBRANE	resint_LV Sphericity, ED	0.900988
38	-0.080192	-0.0036896	0.15169	0.70147	HOLLEMAN_VINCRISTINE_RESISTANCE_B_ALL_UP	resint_LV Sphericity, ES	0.900988
12	-0.12798	-0.0033113	0.24208	0.70148	GOBP_MICROTUBULE_ANCHORING_AT_MICROTUBULE_ORGANIZING_CENTER	resint_LV Sphericity, ED	0.900988
5	-0.20879	-0.0034877	0.39492	0.70148	GOCC_MITOTIC_COHESIN_COMPLEX	resint_LV Sphericity, ED	0.900988
66	-0.063981	-0.0038765	0.12101	0.70149	HP_NEPHROCALCINOSIS	resint_LV Sphericity, ED	0.900988
44	-0.072054	-0.0035667	0.13627	0.70151	GOBP_ANTEROGRADE_AXONAL_TRANSPORT	resint_LV Sphericity, ES	0.900988
188	-0.0373	-0.0038011	0.070536	0.70153	GSE21063_3H_VS_16H_ANTI_IGM_STIM_BCELL_UP	resint_LV Sphericity, ED	0.900988
120	-0.045661	-0.0037247	0.086339	0.70154	HP_ABNORMALITY_OF_PERIPHERAL_NERVOUS_SYSTEM_ELECTROPHYSIOLOGY	resint_LV Sphericity, ED	0.900988
106	-0.048526	-0.0037218	0.091751	0.70155	GOBP_CELLULAR_MONOVALENT_INORGANIC_CATION_HOMEOSTASIS	resint_LV Sphericity, ES	0.900988
67	-0.056249	-0.0034336	0.10635	0.70156	GNF2_RBBP6	resint_LV Sphericity, ED	0.900988
257	-0.032174	-0.003826	0.060824	0.70158	OSF2_Q6	resint_LV Sphericity, ES	0.900988
187	-0.036305	-0.00369	0.068622	0.70161	GSE3039_ALPHAALPHA_VS_ALPHABETA_CD8_TCELL_UP	resint_LV Sphericity, ED	0.900988
185	-0.035711	-0.0036103	0.067501	0.70161	GOBP_MEIOTIC_CELL_CYCLE_PROCESS	resint_LV Sphericity, ES	0.900988
3	-0.28345	-0.0036679	0.5357	0.70163	GOBP_L_SERINE_CATABOLIC_PROCESS	resint_LV Sphericity, ES	0.900988
181	-0.036532	-0.0036536	0.069043	0.70164	GSE360_DC_VS_MAC_UP	resint_LV Sphericity, ED	0.900988
909	-0.016674	-0.0036596	0.031513	0.70164	TRAVAGLINI_LUNG_PROLIFERATING_MACROPHAGE_CELL	resint_LV Sphericity, ES	0.900988
50	-0.077796	-0.0041044	0.14701	0.70166	GOBP_REGULATION_OF_SODIUM_ION_TRANSMEMBRANE_TRANSPORTER_ACTIVITY	resint_LV Sphericity, ED	0.900988
21	-0.11474	-0.0039264	0.21683	0.70166	HP_IMPAIRED_TANDEM_GAIT	resint_LV Sphericity, ES	0.900988
8	-0.20339	-0.0042972	0.3843	0.70168	GOMF_INTRACELLULAR_CAMP_ACTIVATED_CATION_CHANNEL_ACTIVITY	resint_LV Sphericity, ES	0.900996
9	-0.1654	-0.0037065	0.31247	0.70171	GOBP_POSITIVE_REGULATION_OF_AUTOPHAGY_OF_MITOCHONDRION	resint_LV Sphericity, ES	0.901017
19	-0.11729	-0.003818	0.22152	0.70176	WP_FATTY_ACID_BIOSYNTHESIS	resint_LV Sphericity, ED	0.901047
196	-0.036135	-0.0037591	0.068242	0.70177	GSE7831_UNSTIM_VS_INFLUENZA_STIM_PDC_1H_DN	resint_LV Sphericity, ED	0.901047
6	-0.24554	-0.0044931	0.46369	0.70178	HP_CAESARIAN_SECTION	resint_LV Sphericity, ES	0.901047
180	-0.037678	-0.0037579	0.071147	0.70179	GSE9006_HEALTHY_VS_TYPE_1_DIABETES_PBMC_AT_DX_UP	resint_LV Sphericity, ED	0.901047
31	-0.097822	-0.0040659	0.1847	0.70181	WANG_METASTASIS_OF_BREAST_CANCER_ESR1_DN	resint_LV Sphericity, ES	0.901055
188	-0.037094	-0.0037801	0.070017	0.70186	GSE6875_TCONV_VS_FOXP3_KO_TREG_DN	resint_LV Sphericity, ES	0.901081
7	-0.21034	-0.0041572	0.397	0.70188	BIOCARTA_PKC_PATHWAY	resint_LV Sphericity, ED	0.901081
197	-0.037443	-0.0039049	0.070667	0.70189	GSE17721_0.5H_VS_4H_PAM3CSK4_BMDC_DN	resint_LV Sphericity, ES	0.901081
49	-0.067523	-0.0035267	0.12742	0.70191	GOBP_CELLULAR_DEFENSE_RESPONSE	resint_LV Sphericity, ED	0.901081
185	-0.037577	-0.003799	0.070903	0.70193	GSE22886_NAIVE_CD4_TCELL_VS_48H_ACT_TH2_UP	resint_LV Sphericity, ES	0.901081
5	-0.2344	-0.0039156	0.44224	0.70195	GOBP_VIRAL_TRANSLATIONAL_TERMINATION_REINITIATION	resint_LV Sphericity, ES	0.901081
6	-0.22325	-0.0040852	0.42119	0.70196	GOBP_REGULATION_OF_CD40_SIGNALING_PATHWAY	resint_LV Sphericity, ED	0.901081
6	-0.21047	-0.0038514	0.39706	0.70197	BIOCARTA_SAM68_PATHWAY	resint_LV Sphericity, ED	0.901081
193	-0.034463	-0.003558	0.065013	0.70197	GSE36392_MAC_VS_NEUTROPHIL_IL25_TREATED_LUNG_UP	resint_LV Sphericity, ES	0.901081
30	-0.087898	-0.0035941	0.16582	0.70197	GOBP_REGULATION_OF_AUTOPHAGY_OF_MITOCHONDRION	resint_LV Sphericity, ES	0.901081
21	-0.12012	-0.0041104	0.22656	0.70201	REACTOME_REGULATION_OF_GENE_EXPRESSION_IN_BETA_CELLS	resint_LV Sphericity, ES	0.901115
114	-0.045697	-0.0036338	0.086162	0.70206	WP_DNA_REPAIR_PATHWAYS_FULL_NETWORK	resint_LV Sphericity, ES	0.901161
155	-0.041532	-0.0038466	0.078278	0.70214	GSE40274_CTRL_VS_GATA1_TRANSDUCED_ACTIVATED_CD4_TCELL_DN	resint_LV Sphericity, ES	0.90124
46	-0.089023	-0.0045054	0.16777	0.70215	GOBP_NEURON_RECOGNITION	resint_LV Sphericity, ES	0.90124
26	-0.10284	-0.0039152	0.19378	0.70218	HP_HYPERACTIVE_DEEP_TENDON_REFLEXES	resint_LV Sphericity, ED	0.901261
12	-0.15464	-0.0040011	0.29134	0.70221	HP_SEVERE_FAILURE_TO_THRIVE	resint_LV Sphericity, ED	0.901264
74	-0.057437	-0.003684	0.10822	0.70221	HP_PAPULE	resint_LV Sphericity, ED	0.901264
45	-0.077191	-0.0038641	0.1454	0.70224	GOBP_RHYTHMIC_BEHAVIOR	resint_LV Sphericity, ED	0.901264
178	-0.037882	-0.0037574	0.071353	0.70225	GSE29618_PRE_VS_DAY7_POST_LAIV_FLU_VACCINE_PDC_UP	resint_LV Sphericity, ED	0.901264
542	-0.021652	-0.0037089	0.040782	0.70226	ZNF579_TARGET_GENES	resint_LV Sphericity, ES	0.901264
75	-0.05285	-0.0034125	0.099534	0.70228	HP_IMPAIRED_VIBRATORY_SENSATION	resint_LV Sphericity, ED	0.901264
25	-0.10605	-0.0039592	0.19973	0.70228	GOBP_CENTRAL_NERVOUS_SYSTEM_PROJECTION_NEURON_AXONOGENESIS	resint_LV Sphericity, ES	0.901264
38	-0.085554	-0.0039363	0.1611	0.70231	WP_COMMON_PATHWAYS_UNDERLYING_DRUG_ADDICTION	resint_LV Sphericity, ED	0.901266
27	-0.10598	-0.0041116	0.19957	0.70231	BAE_BRCA1_TARGETS_DN	resint_LV Sphericity, ES	0.901266
28	-0.089354	-0.0035299	0.16822	0.70234	AIYAR_COBRA1_TARGETS_DN	resint_LV Sphericity, ES	0.901287
8	-0.14577	-0.0030798	0.2744	0.70236	GOBP_TRANSLOCATION_OF_MOLECULES_INTO_HOST	resint_LV Sphericity, ED	0.901295
29	-0.091883	-0.003694	0.17294	0.70239	BIOCARTA_TNFR1_PATHWAY	resint_LV Sphericity, ED	0.901315
145	-0.044785	-0.004013	0.084284	0.70241	MIR4776_3P	resint_LV Sphericity, ED	0.901318
28	-0.11081	-0.0043777	0.20854	0.70242	BUSSLINGER_DUODENAL_EC_CELLS	resint_LV Sphericity, ES	0.901318
191	-0.033796	-0.0034712	0.063593	0.70244	GSE7548_NAIVE_VS_DAY28_PCC_IMMUNIZATION_CD4_TCELL_UP	resint_LV Sphericity, ES	0.90132
190	-0.035361	-0.0036224	0.066533	0.70245	GSE21063_CTRL_VS_ANTI_IGM_STIM_BCELL_16H_UP	resint_LV Sphericity, ED	0.90132
162	-0.040519	-0.0038358	0.076226	0.70248	MIR4667_5P	resint_LV Sphericity, ED	0.901341
49	-0.067526	-0.0035269	0.127	0.70253	GNF2_BUB1B	resint_LV Sphericity, ES	0.901382
8	-0.20235	-0.0042754	0.38056	0.70254	HP_PROFOUND_HEARING_IMPAIRMENT	resint_LV Sphericity, ED	0.901382
185	-0.037265	-0.0037675	0.070071	0.70257	GSE18804_SPLEEN_MACROPHAGE_VS_TUMORAL_MACROPHAGE_DN	resint_LV Sphericity, ED	0.901403
87	-0.059107	-0.0041092	0.11113	0.70259	WP_GPCRS_OTHER	resint_LV Sphericity, ES	0.90141
129	-0.044315	-0.0037471	0.083306	0.70262	GGGNNTTTCC_NFKB_Q6_01	resint_LV Sphericity, ED	0.901411
187	-0.035117	-0.0035692	0.066015	0.70262	GSE17974_CTRL_VS_ACT_IL4_AND_ANTI_IL12_48H_CD4_TCELL_DN	resint_LV Sphericity, ES	0.901411
13	-0.11955	-0.0032194	0.22469	0.70266	REACTOME_NUCLEOTIDE_LIKE_PURINERGIC_RECEPTORS	resint_LV Sphericity, ES	0.901411
183	-0.040223	-0.0040447	0.07559	0.70268	MEK_UP.V1_UP	resint_LV Sphericity, ES	0.901411
31	-0.084963	-0.0035314	0.15964	0.70271	GOBP_SUPEROXIDE_ANION_GENERATION	resint_LV Sphericity, ED	0.901411
65	-0.054052	-0.0032501	0.10154	0.70274	GOCC_SMALL_NUCLEAR_RIBONUCLEOPROTEIN_COMPLEX	resint_LV Sphericity, ED	0.901411
18	-0.10437	-0.0033067	0.19606	0.70275	HP_LOBAR_HOLOPROSENCEPHALY	resint_LV Sphericity, ES	0.901411
65	-0.06904	-0.0041513	0.12968	0.70277	GOBP_MESODERM_MORPHOGENESIS	resint_LV Sphericity, ES	0.901411
125	-0.051211	-0.004263	0.096186	0.70278	DESCARTES_FETAL_KIDNEY_STROMAL_CELLS	resint_LV Sphericity, ES	0.901411
184	-0.035983	-0.0036281	0.067569	0.70282	GSE6259_DEC205_POS_DC_VS_CD4_TCELL_UP	resint_LV Sphericity, ES	0.901411
40	-0.081159	-0.0038309	0.15237	0.70286	MIR627_5P	resint_LV Sphericity, ES	0.901411
55	-0.068545	-0.0037923	0.12868	0.70287	GOCC_PHOTORECEPTOR_INNER_SEGMENT	resint_LV Sphericity, ED	0.901411
225	-0.033221	-0.0036998	0.062358	0.7029	FAN_EMBRYONIC_CTX_NSC_2	resint_LV Sphericity, ES	0.901411
12	-0.19164	-0.0049583	0.35969	0.7029	REACTOME_EICOSANOIDS	resint_LV Sphericity, ES	0.901411
89	-0.051734	-0.0036375	0.097083	0.70294	MODULE_97	resint_LV Sphericity, ED	0.901411
132	-0.040771	-0.003487	0.076512	0.70294	SCHERER_PBMC_APSV_WETVAX_AGE_18_32YO_50_TO_60DY_DN	resint_LV Sphericity, ES	0.901411
9	-0.19822	-0.0044419	0.37196	0.70294	GOMF_G_PROTEIN_COUPLED_GLUTAMATE_RECEPTOR_ACTIVITY	resint_LV Sphericity, ES	0.901411
8	-0.16098	-0.0034012	0.30205	0.70296	GOBP_MITOCHONDRIAL_RESPIRASOME_ASSEMBLY	resint_LV Sphericity, ED	0.901411
24	-0.090114	-0.0032963	0.16908	0.70297	GOCC_EXORIBONUCLEASE_COMPLEX	resint_LV Sphericity, ED	0.901411
46	-0.071857	-0.0036367	0.13482	0.70297	MIR591	resint_LV Sphericity, ES	0.901411
13	-0.13215	-0.0035589	0.24794	0.70298	SINGH_NFE2L2_TARGETS	resint_LV Sphericity, ES	0.901411
54	-0.077062	-0.0042247	0.14457	0.70299	DESCARTES_MAIN_FETAL_BIPOLAR_CELLS	resint_LV Sphericity, ED	0.901411
17	-0.11163	-0.0034373	0.20943	0.70299	GOBP_SULFATE_TRANSPORT	resint_LV Sphericity, ED	0.901411
4	-0.22846	-0.0034136	0.42858	0.703	HP_UNCONJUGATED_HYPERBILIRUBINEMIA	resint_LV Sphericity, ED	0.901411
188	-0.035679	-0.003636	0.066924	0.70303	GSE22589_HIV_VS_HIV_AND_SIV_INFECTED_DC_DN	resint_LV Sphericity, ES	0.901411
716	-0.019409	-0.003802	0.036395	0.70308	REACTOME_ADAPTIVE_IMMUNE_SYSTEM	resint_LV Sphericity, ES	0.901411
6	-0.23324	-0.0042679	0.43732	0.70309	HP_ACANTHOLYSIS	resint_LV Sphericity, ED	0.901411
81	-0.047491	-0.0031863	0.089048	0.70309	GOCC_CATALYTIC_STEP_2_SPLICEOSOME	resint_LV Sphericity, ED	0.901411
179	-0.039272	-0.0039061	0.073636	0.70309	GSE36476_YOUNG_VS_OLD_DONOR_MEMORY_CD4_TCELL_40H_TSST_ACT_UP	resint_LV Sphericity, ES	0.901411
189	-0.034979	-0.003574	0.065586	0.7031	GSE14000_UNSTIM_VS_16H_LPS_DC_TRANSLATED_RNA_UP	resint_LV Sphericity, ED	0.901411
25	-0.11399	-0.0042556	0.2137	0.70313	GOBP_PHAGOCYTOSIS_RECOGNITION	resint_LV Sphericity, ED	0.901411
10	-0.19026	-0.004494	0.35666	0.70313	HP_T_CELL_LYMPHOMA	resint_LV Sphericity, ES	0.901411
172	-0.038339	-0.0037388	0.07187	0.70314	GSE14415_INDUCED_VS_NATURAL_TREG_DN	resint_LV Sphericity, ES	0.901411
34	-0.084596	-0.0036821	0.15858	0.70314	LUI_TARGETS_OF_PAX8_PPARG_FUSION	resint_LV Sphericity, ES	0.901411
9	-0.18954	-0.0042474	0.35523	0.70317	WP_SOMITOGENESIS_IN_THE_CONTEXT_OF_SPONDYLOCOSTAL_DYSOSTOSIS	resint_LV Sphericity, ED	0.901411
819	-0.017755	-0.0037087	0.033277	0.70317	GOBP_ORGANELLE_ASSEMBLY	resint_LV Sphericity, ES	0.901411
82	-0.052483	-0.0035428	0.09836	0.70318	GOMF_ACETYLTRANSFERASE_ACTIVITY	resint_LV Sphericity, ED	0.901411
39	-0.08449	-0.003938	0.15834	0.70318	GOMF_UBIQUITIN_LIKE_PROTEIN_CONJUGATING_ENZYME_BINDING	resint_LV Sphericity, ES	0.901411
11	-0.18105	-0.0044851	0.33931	0.70318	DORN_ADENOVIRUS_INFECTION_24HR_UP	resint_LV Sphericity, ES	0.901411
186	-0.034393	-0.0034863	0.064454	0.70319	GSE17974_0H_VS_24H_IN_VITRO_ACT_CD4_TCELL_DN	resint_LV Sphericity, ES	0.901411
5	-0.22345	-0.0037327	0.41876	0.70319	GOMF_HISTONE_METHYLTRANSFERASE_ACTIVITY_H3_K27_SPECIFIC	resint_LV Sphericity, ES	0.901411
184	-0.035535	-0.003583	0.066591	0.7032	GSE29618_PRE_VS_DAY7_POST_TIV_FLU_VACCINE_BCELL_DN	resint_LV Sphericity, ED	0.901411
14	-0.12914	-0.003609	0.24201	0.7032	HP_PROGRESSIVE_PROXIMAL_MUSCLE_WEAKNESS	resint_LV Sphericity, ES	0.901411
190	-0.036553	-0.0037445	0.068494	0.70321	GSE28737_FOLLICULAR_VS_MARGINAL_ZONE_BCELL_BCL6_HET_DN	resint_LV Sphericity, ES	0.901411
531	-0.023417	-0.0039716	0.043878	0.70322	MIR182_5P	resint_LV Sphericity, ED	0.901411
229	-0.033476	-0.0037608	0.06271	0.70327	ALFANO_MYC_TARGETS	resint_LV Sphericity, ES	0.901419
134	-0.042076	-0.0036255	0.078807	0.70329	GSE37533_UNTREATED_VS_PIOGLIZATONE_TREATED_CD4_TCELL_PPARG2_AND_FOXP3_TRASDUCED_UP	resint_LV Sphericity, ES	0.901419
26	-0.11186	-0.0042584	0.20951	0.70329	GOBP_POSITIVE_REGULATION_OF_BEHAVIOR	resint_LV Sphericity, ES	0.901419
13	-0.12399	-0.0033389	0.23223	0.70329	GOBP_CELLULAR_RESPONSE_TO_MANGANESE_ION	resint_LV Sphericity, ES	0.901419
11	-0.15131	-0.0037485	0.28338	0.70331	GOBP_AROMATIC_AMINO_ACID_TRANSPORT	resint_LV Sphericity, ES	0.901419
49	-0.075089	-0.0039219	0.14063	0.70331	GOBP_POSITIVE_REGULATION_OF_EPITHELIAL_CELL_DIFFERENTIATION	resint_LV Sphericity, ES	0.901419
7	-0.20248	-0.0040018	0.3791	0.70336	GOCC_F_ACTIN_CAPPING_PROTEIN_COMPLEX	resint_LV Sphericity, ED	0.90145
189	-0.033881	-0.0034618	0.06343	0.70338	GSE16385_ROSIGLITAZONE_VS_UNTREATED_IFNG_TNF_STIM_MACROPHAGE_DN	resint_LV Sphericity, ES	0.90145
156	-0.037543	-0.0034882	0.070281	0.70339	GSE37532_VISCERAL_ADIPOSE_TISSUE_VS_LN_DERIVED_PPARG_KO_TCONV_CD4_TCELL_UP	resint_LV Sphericity, ED	0.90145
316	-0.029838	-0.003928	0.055859	0.70339	GOCC_NEURON_TO_NEURON_SYNAPSE	resint_LV Sphericity, ED	0.90145
5	-0.2157	-0.0036033	0.40373	0.70342	GOCC_PERICHROMATIN_FIBRILS	resint_LV Sphericity, ES	0.90145
43	-0.08524	-0.0041713	0.15954	0.70343	GOBP_EMBRYONIC_CRANIAL_SKELETON_MORPHOGENESIS	resint_LV Sphericity, ES	0.90145
22	-0.11047	-0.0038691	0.20675	0.70344	HOLLEMAN_ASPARAGINASE_RESISTANCE_ALL_UP	resint_LV Sphericity, ED	0.90145
182	-0.037607	-0.0037714	0.070376	0.70345	GSE8921_UNSTIM_0H_VS_TLR1_2_STIM_MONOCYTE_3H_UP	resint_LV Sphericity, ES	0.90145
152	-0.039743	-0.0036454	0.074373	0.70346	GSE18791_CTRL_VS_NEWCASTLE_VIRUS_DC_2H_DN	resint_LV Sphericity, ED	0.90145
17	-0.13396	-0.0041249	0.25062	0.70351	SOBOLEV_PBMC_PANDEMRIX_AGE_18_64YO_RESPONDERS_VS_NONRESPONDERS_7DY_UP	resint_LV Sphericity, ES	0.901453
8	-0.14688	-0.0031033	0.27477	0.70352	BIOCARTA_TERT_PATHWAY	resint_LV Sphericity, ES	0.901453
16	-0.12464	-0.0037235	0.23317	0.70352	GOBP_AUDITORY_RECEPTOR_CELL_MORPHOGENESIS	resint_LV Sphericity, ES	0.901453
120	-0.045158	-0.0036837	0.084463	0.70355	HP_CHRONIC_OTITIS_MEDIA	resint_LV Sphericity, ED	0.901453
192	-0.037898	-0.0039025	0.070883	0.70355	GSE33424_CD161_INT_VS_NEG_CD8_TCELL_UP	resint_LV Sphericity, ES	0.901453
249	-0.033016	-0.0038655	0.061748	0.70356	MIR4477B	resint_LV Sphericity, ED	0.901453
29	-0.082753	-0.0033269	0.15477	0.70356	GOBP_GPI_ANCHOR_METABOLIC_PROCESS	resint_LV Sphericity, ED	0.901453
189	-0.03587	-0.003665	0.067064	0.70363	GSE8921_UNSTIM_VS_TLR1_2_STIM_MONOCYTE_12H_DN	resint_LV Sphericity, ED	0.901484
10	-0.16701	-0.003945	0.31225	0.70363	GOMF_SODIUM_PROTON_ANTIPORTER_ACTIVITY	resint_LV Sphericity, ED	0.901484
10	-0.13103	-0.0030951	0.24497	0.70363	GOBP_PROTOPORPHYRINOGEN_IX_METABOLIC_PROCESS	resint_LV Sphericity, ES	0.901484
55	-0.070615	-0.0039068	0.13201	0.70364	PETROVA_PROX1_TARGETS_DN	resint_LV Sphericity, ES	0.901484
14	-0.14215	-0.0039724	0.26568	0.70368	REACTOME_DEFECTS_IN_COBALAMIN_B12_METABOLISM	resint_LV Sphericity, ED	0.901512
56	-0.07101	-0.0039642	0.13272	0.70369	HP_FOCAL_NON_MOTOR_SEIZURE	resint_LV Sphericity, ES	0.901512
7	-0.20462	-0.0040442	0.38235	0.70373	GOBP_N_TERMINAL_PEPTIDYL_METHIONINE_ACETYLATION	resint_LV Sphericity, ED	0.901545
21	-0.13125	-0.0044914	0.24522	0.70376	MALTA_CURATED_STEMNESS_MARKERS	resint_LV Sphericity, ES	0.90155
4	-0.2973	-0.0044422	0.55538	0.70378	HP_HIGH_FREQUENCY_HEARING_IMPAIRMENT	resint_LV Sphericity, ES	0.90155
25	-0.11645	-0.0043474	0.21754	0.70378	LI_PBMC_MENACTRA_AGE_18_45YO_CORRELATED_WITH_ANTI_DT_ANTIBODY_3DY_NEGATIVE	resint_LV Sphericity, ES	0.90155
35	-0.083025	-0.0036663	0.15509	0.70379	PID_HIV_NEF_PATHWAY	resint_LV Sphericity, ED	0.90155
188	-0.035912	-0.0036597	0.067071	0.70382	GSE26351_UNSTIM_VS_BMP_PATHWAY_STIM_HEMATOPOIETIC_PROGENITORS_DN	resint_LV Sphericity, ES	0.901571
21	-0.11601	-0.0039698	0.21663	0.70385	GOMF_DYNEIN_COMPLEX_BINDING	resint_LV Sphericity, ED	0.901579
17	-0.14792	-0.0045546	0.27618	0.70387	MODULE_444	resint_LV Sphericity, ES	0.901579
112	-0.048146	-0.0037951	0.089893	0.70388	MIR4645_5P	resint_LV Sphericity, ED	0.901579
22	-0.11201	-0.0039229	0.20908	0.70392	NAKAJIMA_EOSINOPHIL	resint_LV Sphericity, ES	0.901579
27	-0.096197	-0.0037319	0.17956	0.70393	HP_ADENOCARCINOMA_OF_THE_LARGE_INTESTINE	resint_LV Sphericity, ES	0.901579
20	-0.1067	-0.0035632	0.19915	0.70394	REACTOME_CHAPERONE_MEDIATED_AUTOPHAGY	resint_LV Sphericity, ED	0.901579
59	-0.06283	-0.0035999	0.11727	0.70394	HP_ABNORMALITY_OF_LOWER_LIMB_EPIPHYSIS_MORPHOLOGY	resint_LV Sphericity, ES	0.901579
45	-0.073097	-0.0036591	0.1364	0.70398	HP_ABNORMAL_ATRIAL_ARRANGEMENT	resint_LV Sphericity, ED	0.901579
41	-0.073766	-0.003525	0.13765	0.70398	FULLER_PBMC_F_TULARENSIS_VACCINE_LVS_AGE_22_54YO_192HR_UP	resint_LV Sphericity, ED	0.901579
42	-0.074092	-0.0035834	0.13826	0.70398	GOBP_RUFFLE_ASSEMBLY	resint_LV Sphericity, ED	0.901579
142	-0.041817	-0.0037084	0.078035	0.70398	HP_ABNORMALITY_OF_THE_UVULA	resint_LV Sphericity, ES	0.901579
10	-0.19157	-0.004525	0.35737	0.70403	REACTOME_PI3K_EVENTS_IN_ERBB4_SIGNALING	resint_LV Sphericity, ES	0.901612
15	-0.13873	-0.0040128	0.25879	0.70404	HP_ABNORMAL_OPTICAL_COHERENCE_TOMOGRAPHY	resint_LV Sphericity, ES	0.901612
15	-0.13826	-0.0039991	0.25788	0.70406	GOBP_MYELIN_MAINTENANCE	resint_LV Sphericity, ES	0.901612
152	-0.042617	-0.003909	0.079482	0.70408	GSE40666_STAT1_KO_VS_STAT4_KO_CD8_TCELL_WITH_IFNA_STIM_90MIN_DN	resint_LV Sphericity, ED	0.901612
188	-0.037314	-0.0038026	0.069593	0.70408	GSE42724_NAIVE_BCELL_VS_PLASMABLAST_DN	resint_LV Sphericity, ED	0.901612
13	-0.15561	-0.0041905	0.2902	0.70409	HP_THIN_NAIL	resint_LV Sphericity, ES	0.901612
52	-0.067192	-0.003615	0.12527	0.70415	GOCC_CLEAVAGE_FURROW	resint_LV Sphericity, ES	0.901646
170	-0.036169	-0.0035068	0.067412	0.7042	DCA_UP.V1_DN	resint_LV Sphericity, ED	0.901646
188	-0.035975	-0.0036661	0.067049	0.70421	GSE3039_NKT_CELL_VS_ALPHABETA_CD8_TCELL_UP	resint_LV Sphericity, ES	0.901646
164	-0.03637	-0.0034641	0.067785	0.70421	MORF_RAD23B	resint_LV Sphericity, ES	0.901646
6	-0.21172	-0.0038741	0.39456	0.70422	GOBP_POSITIVE_REGULATION_OF_INTEGRIN_MEDIATED_SIGNALING_PATHWAY	resint_LV Sphericity, ED	0.901646
8	-0.14584	-0.0030813	0.27176	0.70424	GOMF_K48_LINKED_POLYUBIQUITIN_MODIFICATION_DEPENDENT_PROTEIN_BINDING	resint_LV Sphericity, ED	0.901646
145	-0.042198	-0.0037812	0.07863	0.70425	GSE40274_FOXP3_VS_FOXP3_AND_HELIOS_TRANSDUCED_ACTIVATED_CD4_TCELL_UP	resint_LV Sphericity, ES	0.901646
19	-0.12817	-0.004172	0.23882	0.70425	WENG_POR_DOSAGE	resint_LV Sphericity, ES	0.901646
39	-0.081185	-0.003784	0.15126	0.70426	MIR378A_3P_MIR378C_MIR378D_MIR378I	resint_LV Sphericity, ED	0.901646
12	-0.16573	-0.004288	0.30877	0.70427	GOBP_REGULATION_OF_ASPARTIC_TYPE_PEPTIDASE_ACTIVITY	resint_LV Sphericity, ED	0.901646
17	-0.11151	-0.0034336	0.20776	0.70427	GOBP_NEGATIVE_REGULATION_OF_DNA_DEPENDENT_DNA_REPLICATION	resint_LV Sphericity, ES	0.901646
8	-0.17206	-0.0036353	0.32053	0.7043	GOBP_HISTIDINE_CATABOLIC_PROCESS	resint_LV Sphericity, ED	0.901648
8	-0.17206	-0.0036353	0.32053	0.7043	REACTOME_HISTIDINE_CATABOLISM	resint_LV Sphericity, ED	0.901648
80	-0.053839	-0.0035899	0.10026	0.70437	GOBP_ENDOPLASMIC_RETICULUM_ORGANIZATION	resint_LV Sphericity, ES	0.901705
693	-0.019137	-0.0036905	0.035632	0.70439	GOMF_HYDROLASE_ACTIVITY_ACTING_ON_ESTER_BONDS	resint_LV Sphericity, ED	0.901705
10	-0.1874	-0.0044266	0.34893	0.70439	GOBP_MEMBRANE_RAFT_ASSEMBLY	resint_LV Sphericity, ES	0.901705
187	-0.035817	-0.0036404	0.066686	0.7044	GSE9006_HEALTHY_VS_TYPE_1_DIABETES_PBMC_4MONTH_POST_DX_UP	resint_LV Sphericity, ED	0.901705
31	-0.098689	-0.0041019	0.18371	0.70443	GOBP_BILE_ACID_AND_BILE_SALT_TRANSPORT	resint_LV Sphericity, ES	0.901725
132	-0.044403	-0.0037976	0.082645	0.70446	VECCHI_GASTRIC_CANCER_ADVANCED_VS_EARLY_DN	resint_LV Sphericity, ED	0.901736
186	-0.034278	-0.0034747	0.063791	0.70448	GSE21927_BALBC_VS_C57BL6_MONOCYTE_TUMOR_UP	resint_LV Sphericity, ED	0.901736
96	-0.052095	-0.0038035	0.096923	0.70453	GOCC_PROTEIN_KINASE_COMPLEX	resint_LV Sphericity, ED	0.901736
3	-0.26111	-0.0033788	0.48581	0.70453	GOBP_NEGATIVE_REGULATION_OF_ATP_BIOSYNTHETIC_PROCESS	resint_LV Sphericity, ES	0.901736
3	-0.36054	-0.0046655	0.67073	0.70455	GOBP_HYPOXIA_INDUCIBLE_FACTOR_1ALPHA_SIGNALING_PATHWAY	resint_LV Sphericity, ES	0.901736
10	-0.16971	-0.0040088	0.31571	0.70456	GOCC_NUCLEAR_ENVELOPE_LUMEN	resint_LV Sphericity, ED	0.901736
54	-0.074202	-0.0040679	0.13802	0.70457	GNF2_ITGAL	resint_LV Sphericity, ES	0.901736
190	-0.038966	-0.0039917	0.072478	0.70458	KAECH_NAIVE_VS_DAY15_EFF_CD8_TCELL_DN	resint_LV Sphericity, ES	0.901736
127	-0.045286	-0.0037996	0.084229	0.70459	MIR6730_5P	resint_LV Sphericity, ES	0.901736
6	-0.2381	-0.004357	0.44286	0.70459	HP_HYPERTROPHIC_NERVE_CHANGES	resint_LV Sphericity, ES	0.901736
132	-0.044661	-0.0038197	0.083059	0.70461	GSE10147_IL3_VS_IL3_AND_HIVP17_STIM_PDC_DN	resint_LV Sphericity, ED	0.901736
151	-0.042655	-0.0038998	0.079323	0.70462	MIR1285_3P	resint_LV Sphericity, ED	0.901736
190	-0.035122	-0.003598	0.065315	0.70462	GSE22935_UNSTIM_VS_12H_MBOVIS_BCG_STIM_MACROPHAGE_UP	resint_LV Sphericity, ED	0.901736
42	-0.082627	-0.0039963	0.15363	0.70465	PID_CXCR3_PATHWAY	resint_LV Sphericity, ED	0.901756
1032	-0.01636	-0.0038119	0.030414	0.70467	GOBP_CARBOHYDRATE_DERIVATIVE_METABOLIC_PROCESS	resint_LV Sphericity, ES	0.901764
26	-0.10203	-0.0038845	0.18963	0.70473	HP_ABNORMALITY_OF_HAND_JOINT_MOBILITY	resint_LV Sphericity, ED	0.901807
141	-0.045328	-0.0040056	0.084233	0.70475	GSE40274_CTRL_VS_EOS_TRANSDUCED_ACTIVATED_CD4_TCELL_DN	resint_LV Sphericity, ES	0.901807
11	-0.14759	-0.0036562	0.27425	0.70476	GOBP_NEGATIVE_REGULATION_OF_LONG_TERM_SYNAPTIC_POTENTIATION	resint_LV Sphericity, ED	0.901807
8	-0.20242	-0.0042768	0.37614	0.70476	GOCC_EXTRINSIC_COMPONENT_OF_EXTERNAL_SIDE_OF_PLASMA_MEMBRANE	resint_LV Sphericity, ED	0.901807
54	-0.063546	-0.0034837	0.11804	0.70483	GOBP_PROTEIN_K63_LINKED_UBIQUITINATION	resint_LV Sphericity, ES	0.901818
38	-0.087327	-0.0040179	0.16221	0.70484	HP_ABNORMAL_SHAPE_OF_THE_PALPEBRAL_FISSURE	resint_LV Sphericity, ED	0.901818
7	-0.23226	-0.0045904	0.43137	0.70485	GOBP_ENDODERMAL_CELL_FATE_SPECIFICATION	resint_LV Sphericity, ED	0.901818
5	-0.27514	-0.0045961	0.511	0.70486	HP_UTERINE_PROLAPSE	resint_LV Sphericity, ES	0.901818
190	-0.036824	-0.0037724	0.068387	0.70487	GSE6674_ANTI_IGM_VS_PL2_3_STIM_BCELL_DN	resint_LV Sphericity, ED	0.901818
9	-0.17512	-0.0039243	0.3252	0.70488	GOBP_DEOXYRIBONUCLEOSIDE_TRIPHOSPHATE_CATABOLIC_PROCESS	resint_LV Sphericity, ED	0.901818
12	-0.13687	-0.0035414	0.25417	0.70488	GOBP_AXONAL_TRANSPORT_OF_MITOCHONDRION	resint_LV Sphericity, ED	0.901818
127	-0.044123	-0.003702	0.081937	0.70488	GSE3720_LPS_VS_PMA_STIM_VD1_GAMMADELTA_TCELL_UP	resint_LV Sphericity, ES	0.901818
46	-0.066364	-0.0033587	0.12322	0.70491	JIANG_AGING_HYPOTHALAMUS_UP	resint_LV Sphericity, ED	0.90182
12	-0.15448	-0.0039969	0.28682	0.70491	GOBP_POSITIVE_REGULATION_OF_SMOOTH_MUSCLE_CELL_DIFFERENTIATION	resint_LV Sphericity, ES	0.90182
13	-0.15986	-0.004305	0.29677	0.70494	GOBP_PHOSPHOLIPID_EFFLUX	resint_LV Sphericity, ES	0.901823
15	-0.13724	-0.0039697	0.25477	0.70494	GOBP_PODOSOME_ASSEMBLY	resint_LV Sphericity, ES	0.901823
42	-0.072223	-0.0034931	0.13406	0.70496	MODULE_86	resint_LV Sphericity, ED	0.901831
186	-0.038129	-0.0038651	0.070765	0.70499	GSE17721_CTRL_VS_PAM3CSK4_2H_BMDC_DN	resint_LV Sphericity, ED	0.901851
31	-0.10599	-0.0044055	0.19665	0.70505	GOBP_REGULATION_OF_RENAL_SYSTEM_PROCESS	resint_LV Sphericity, ES	0.901892
10	-0.23262	-0.0054946	0.43157	0.70505	GOMF_ALCOHOL_DEHYDROGENASE_NAD_P_PLUS_ACTIVITY	resint_LV Sphericity, ES	0.901892
189	-0.036128	-0.0036914	0.067009	0.70511	GSE46606_IRF4MID_VS_WT_CD40L_IL2_IL5_DAY1_STIMULATED_BCELL_UP	resint_LV Sphericity, ED	0.901897
20	-0.10842	-0.0036206	0.20108	0.70511	GOBP_REGULATION_OF_LONG_TERM_NEURONAL_SYNAPTIC_PLASTICITY	resint_LV Sphericity, ED	0.901897
5	-0.20127	-0.0033621	0.37323	0.70514	GOBP_ENZYME_DIRECTED_RRNA_PSEUDOURIDINE_SYNTHESIS	resint_LV Sphericity, ED	0.901897
121	-0.049125	-0.0040238	0.091086	0.70516	MORF_LCAT	resint_LV Sphericity, ED	0.901897
21	-0.10492	-0.0035902	0.19454	0.70516	MODULE_249	resint_LV Sphericity, ED	0.901897
11	-0.18377	-0.0045524	0.34075	0.70516	WP_NEUROINFLAMMATION	resint_LV Sphericity, ES	0.901897
56	-0.070529	-0.0039373	0.13076	0.70518	MIR6865_5P	resint_LV Sphericity, ED	0.901897
8	-0.16433	-0.0034719	0.30465	0.70519	BIOCARTA_ETC_PATHWAY	resint_LV Sphericity, ES	0.901897
105	-0.050449	-0.0038511	0.093521	0.7052	MIR9851_5P	resint_LV Sphericity, ES	0.901897
227	-0.032501	-0.0036355	0.06025	0.70521	HP_ABNORMAL_BLOOD_GLUCOSE_CONCENTRATION	resint_LV Sphericity, ED	0.901897
38	-0.084472	-0.0038865	0.15658	0.70522	MIR378E	resint_LV Sphericity, ES	0.901897
34	-0.097216	-0.0042314	0.18019	0.70523	REACTOME_GAP_JUNCTION_ASSEMBLY	resint_LV Sphericity, ES	0.901897
18	-0.10743	-0.0034036	0.19909	0.70525	LE_NEURONAL_DIFFERENTIATION_DN	resint_LV Sphericity, ED	0.901897
22	-0.10889	-0.0038136	0.2018	0.70525	HARALAMBIEVA_PBMC_TIV_AGE_50_74YO_CORRELATED_WITH_MEMORY_B_CELL_RESPONSE_28DY_NEGATIVE	resint_LV Sphericity, ES	0.901897
6	-0.19089	-0.003493	0.35364	0.70532	GOBP_NEGATIVE_REGULATION_OF_SCHWANN_CELL_PROLIFERATION	resint_LV Sphericity, ED	0.901923
5	-0.25081	-0.0041896	0.46463	0.70533	GOMF_STEROID_HORMONE_BINDING	resint_LV Sphericity, ED	0.901923
10	-0.16711	-0.0039472	0.30955	0.70534	HINATA_NFKB_MATRIX	resint_LV Sphericity, ED	0.901923
29	-0.14206	-0.0057114	0.26316	0.70534	chr10p15	resint_LV Sphericity, ES	0.901923
61	-0.06652	-0.0038752	0.12321	0.70535	GOMF_MANGANESE_ION_BINDING	resint_LV Sphericity, ES	0.901923
13	-0.15108	-0.0040684	0.27981	0.70537	HP_ANISOCYTOSIS	resint_LV Sphericity, ES	0.901923
191	-0.036829	-0.0037826	0.068212	0.70537	GSE46606_DAY1_VS_DAY3_CD40L_IL2_IL5_STIMULATED_IRF4_KO_BCELL_DN	resint_LV Sphericity, ES	0.901923
192	-0.036764	-0.0037857	0.068083	0.70539	HP_ABNORMAL_GRANULOCYTE_COUNT	resint_LV Sphericity, ED	0.901923
7	-0.18964	-0.003748	0.35118	0.7054	GOBP_PROTEIN_LOCALIZATION_TO_AXON	resint_LV Sphericity, ED	0.901923
20	-0.12442	-0.0041552	0.2304	0.70541	GOBP_POSITIVE_REGULATION_OF_CYTOKINE_PRODUCTION_INVOLVED_IN_INFLAMMATORY_RESPONSE	resint_LV Sphericity, ES	0.901923
4	-0.28736	-0.0042936	0.53189	0.70549	GOBP_REGULATION_OF_THYROID_HORMONE_MEDIATED_SIGNALING_PATHWAY	resint_LV Sphericity, ES	0.902007
20	-0.1328	-0.004435	0.24576	0.70552	GOBP_WATER_TRANSPORT	resint_LV Sphericity, ES	0.902028
90	-0.052359	-0.003702	0.096881	0.70555	MIR1972	resint_LV Sphericity, ED	0.902031
16	-0.10682	-0.0031912	0.19766	0.70555	GOBP_MRNA_METHYLATION	resint_LV Sphericity, ED	0.902031
60	-0.073501	-0.0042467	0.13599	0.70557	HP_ACUTE_PHASE_RESPONSE	resint_LV Sphericity, ES	0.902038
238	-0.03161	-0.0036193	0.058467	0.70562	HP_BLINDNESS	resint_LV Sphericity, ED	0.902069
159	-0.041549	-0.003897	0.07683	0.70567	MIR8089	resint_LV Sphericity, ED	0.902069
192	-0.037047	-0.0038149	0.068508	0.70567	GSE17186_MEMORY_VS_NAIVE_BCELL_DN	resint_LV Sphericity, ED	0.902069
21	-0.11943	-0.0040867	0.22081	0.70569	REACTOME_REGULATION_OF_GENE_EXPRESSION_IN_BETA_CELLS	resint_LV Sphericity, ED	0.902069
160	-0.042164	-0.0039671	0.077942	0.70573	REACTOME_ANTI_INFLAMMATORY_RESPONSE_FAVOURING_LEISHMANIA_PARASITE_INFECTION	resint_LV Sphericity, ED	0.902069
71	-0.055967	-0.0035165	0.10345	0.70574	HP_ABNORMAL_URINE_PH	resint_LV Sphericity, ED	0.902069
29	-0.090428	-0.0036355	0.16714	0.70576	WP_GLYCEROPHOSPHOLIPID_BIOSYNTHETIC_PATHWAY	resint_LV Sphericity, ED	0.902069
37	-0.081857	-0.0037164	0.1513	0.70576	GOMF_PALMITOYLTRANSFERASE_ACTIVITY	resint_LV Sphericity, ED	0.902069
82	-0.05954	-0.0040192	0.11004	0.70577	ZHENG_CORD_BLOOD_C7_PUTATIVE_LYMPHOID_PRIMED_MULTIPOTENT_PROGENITOR_1	resint_LV Sphericity, ED	0.902069
321	-0.03019	-0.0040051	0.055792	0.70578	MIR6844	resint_LV Sphericity, ED	0.902069
7	-0.18988	-0.0037529	0.35092	0.70578	MIR6863	resint_LV Sphericity, ED	0.902069
119	-0.046588	-0.0037845	0.086091	0.70579	SCHLOSSER_SERUM_RESPONSE_UP	resint_LV Sphericity, ES	0.902069
47	-0.080313	-0.0041085	0.14841	0.70579	MIR6080	resint_LV Sphericity, ES	0.902069
183	-0.039198	-0.0039416	0.072435	0.70579	GSE18804_BRAIN_VS_COLON_TUMORAL_MACROPHAGE_DN	resint_LV Sphericity, ES	0.902069
177	-0.039099	-0.0038673	0.072242	0.70582	GSE28449_WT_VS_LRF_KO_GERMINAL_CENTER_BCELL_DN	resint_LV Sphericity, ED	0.902072
17	-0.1218	-0.0037503	0.22503	0.70582	GOBP_INOSITOL_PHOSPHATE_CATABOLIC_PROCESS	resint_LV Sphericity, ES	0.902072
189	-0.037213	-0.0038023	0.068725	0.70591	GSE2770_UNTREATED_VS_ACT_CD4_TCELL_2H_UP	resint_LV Sphericity, ES	0.902143
134	-0.046961	-0.0040464	0.086726	0.70591	BUSSLINGER_ESOPHAGEAL_LATE_SUPRABASAL_CELLS	resint_LV Sphericity, ES	0.902143
194	-0.035814	-0.0037069	0.066126	0.70595	GSE43955_TH0_VS_TGFB_IL6_IL23_TH17_ACT_CD4_TCELL_60H_DN	resint_LV Sphericity, ED	0.902143
21	-0.11682	-0.0039976	0.21568	0.70596	GOMF_PHOSPHATIDIC_ACID_BINDING	resint_LV Sphericity, ES	0.902143
268	-0.031749	-0.0038542	0.058615	0.70597	PURBEY_TARGETS_OF_CTBP1_NOT_SATB1_UP	resint_LV Sphericity, ES	0.902143
6	-0.21806	-0.0039902	0.40254	0.70599	SMID_BREAST_CANCER_RELAPSE_IN_LIVER_UP	resint_LV Sphericity, ES	0.902143
13	-0.13933	-0.0037522	0.25718	0.70601	GOBP_PEPTIDYL_HISTIDINE_MODIFICATION	resint_LV Sphericity, ES	0.902143
184	-0.038806	-0.0039127	0.071622	0.70602	GSE17721_LPS_VS_GARDIQUIMOD_8H_BMDC_UP	resint_LV Sphericity, ES	0.902143
6	-0.24218	-0.0044316	0.447	0.70602	GOBP_MAST_CELL_DIFFERENTIATION	resint_LV Sphericity, ES	0.902143
124	-0.050815	-0.0042132	0.093788	0.70602	MODULE_324	resint_LV Sphericity, ES	0.902143
34	-0.071623	-0.0031174	0.13219	0.70603	HP_ABNORMAL_GLYCOSYLATION	resint_LV Sphericity, ED	0.902143
64	-0.071072	-0.0042406	0.13114	0.70607	DESCARTES_FETAL_MUSCLE_VASCULAR_ENDOTHELIAL_CELLS	resint_LV Sphericity, ED	0.902153
727	-0.019014	-0.003752	0.035085	0.70607	MGGAAGTG_GABP_B	resint_LV Sphericity, ES	0.902153
191	-0.035956	-0.003693	0.066345	0.70608	GSE5142_HTERT_TRANSDUCED_VS_CTRL_CD8_TCELL_LATE_PASSAGE_CLONE_DN	resint_LV Sphericity, ED	0.902153
6	-0.24725	-0.0045243	0.45613	0.70611	GOBP_RIGHTING_REFLEX	resint_LV Sphericity, ES	0.902174
185	-0.036299	-0.0036698	0.066946	0.70616	GSE17186_NAIVE_VS_CD21LOW_TRANSITIONAL_BCELL_CORD_BLOOD_UP	resint_LV Sphericity, ED	0.90222
14	-0.12844	-0.0035892	0.23677	0.70624	HOEK_NK_CELL_2011_2012_TIV_7D_VS_0DY_ADULT_7D_DN	resint_LV Sphericity, ES	0.902304
38	-0.080375	-0.003698	0.14815	0.70626	GOMF_REGULATORY_RNA_BINDING	resint_LV Sphericity, ES	0.902307
29	-0.10963	-0.0044077	0.20208	0.70627	REACTOME_INTERACTION_BETWEEN_L1_AND_ANKYRINS	resint_LV Sphericity, ED	0.902307
10	-0.15126	-0.0035728	0.27872	0.70632	GOMF_TFIID_CLASS_TRANSCRIPTION_FACTOR_COMPLEX_BINDING	resint_LV Sphericity, ED	0.902345
179	-0.037445	-0.0037244	0.068996	0.70633	GSE29618_PRE_VS_DAY7_FLU_VACCINE_PDC_UP	resint_LV Sphericity, ED	0.902345
5	-0.24177	-0.0040387	0.44544	0.70635	HP_CHORIOCAPILLARIS_ATROPHY	resint_LV Sphericity, ED	0.902345
8	-0.16355	-0.0034556	0.30131	0.70637	NAKAMURA_LUNG_CANCER	resint_LV Sphericity, ED	0.902345
8	-0.15967	-0.0033736	0.29416	0.70637	HP_EXCESSIVE_WRINKLING_OF_PALMAR_SKIN	resint_LV Sphericity, ED	0.902345
17	-0.10712	-0.0032985	0.19732	0.70639	HP_CYTOCHROME_C_OXIDASE_NEGATIVE_MUSCLE_FIBERS	resint_LV Sphericity, ED	0.902353
10	-0.14461	-0.0034157	0.26633	0.70642	REACTOME_RECEPTOR_MEDIATED_MITOPHAGY	resint_LV Sphericity, ED	0.902373
112	-0.046685	-0.0036799	0.085964	0.70646	MODULE_397	resint_LV Sphericity, ES	0.902406
26	-0.098179	-0.0037377	0.18074	0.7065	WP_LIPID_METABOLISM_PATHWAY	resint_LV Sphericity, ES	0.90244
33	-0.087088	-0.0037345	0.16026	0.70657	SIG_CD40PATHWAYMAP	resint_LV Sphericity, ED	0.902509
51	-0.077865	-0.0041488	0.14328	0.70659	REACTOME_G_PROTEIN_MEDIATED_EVENTS	resint_LV Sphericity, ES	0.902509
104	-0.051788	-0.0039346	0.095291	0.7066	GOBP_FATTY_ACID_CATABOLIC_PROCESS	resint_LV Sphericity, ES	0.902509
26	-0.10553	-0.0040175	0.19415	0.70661	HP_NEONATAL_DEATH	resint_LV Sphericity, ES	0.902509
186	-0.037522	-0.0038036	0.069016	0.70666	GSE35685_CD34POS_CD10NEG_CD62LPOS_VS_CD34POS_CD10POS_BONE_MARROW_UP	resint_LV Sphericity, ED	0.902511
137	-0.047056	-0.0040994	0.086551	0.70666	MIR297	resint_LV Sphericity, ES	0.902511
25	-0.095689	-0.0035723	0.17599	0.70668	GOMF_MANNOSYLTRANSFERASE_ACTIVITY	resint_LV Sphericity, ED	0.902511
52	-0.079191	-0.0042605	0.14564	0.70669	GOBP_POSITIVE_REGULATION_OF_SYNAPSE_ASSEMBLY	resint_LV Sphericity, ED	0.902511
5	-0.25591	-0.0042749	0.47065	0.70669	GOBP_REGULATION_OF_MEMBRANE_DEPOLARIZATION_DURING_ACTION_POTENTIAL	resint_LV Sphericity, ES	0.902511
53	-0.077306	-0.0041988	0.14216	0.7067	GRAHAM_CML_QUIESCENT_VS_NORMAL_DIVIDING_UP	resint_LV Sphericity, ES	0.902511
6	-0.23284	-0.0042607	0.42818	0.70671	GOBP_ENDOCARDIAL_CELL_DIFFERENTIATION	resint_LV Sphericity, ED	0.902511
39	-0.093526	-0.0043592	0.17194	0.70676	MODULE_263	resint_LV Sphericity, ED	0.902542
5	-0.20686	-0.0034556	0.38028	0.70677	BIOCARTA_SALMONELLA_PATHWAY	resint_LV Sphericity, ES	0.902542
24	-0.10691	-0.0039106	0.19652	0.70678	GOBP_NEGATIVE_REGULATION_OF_TELOMERE_MAINTENANCE_VIA_TELOMERE_LENGTHENING	resint_LV Sphericity, ES	0.902542
177	-0.03989	-0.0039456	0.073317	0.7068	GAUCHER_PBMC_YF_VAX_STAMARIL_UNKNOWN_AGE_7DY_DN	resint_LV Sphericity, ED	0.902542
8	-0.17216	-0.0036375	0.31641	0.70682	MIR122_3P	resint_LV Sphericity, ES	0.902542
3	-0.33601	-0.004348	0.6175	0.70683	GOMF_RNA_BINDING_INVOLVED_IN_POSTTRANSCRIPTIONAL_GENE_SILENCING	resint_LV Sphericity, ED	0.902542
11	-0.15278	-0.0037849	0.28075	0.70684	EHLERS_ANEUPLOIDY_DN	resint_LV Sphericity, ED	0.902542
179	-0.041142	-0.0040921	0.075597	0.70685	GSE22886_TCELL_VS_BCELL_NAIVE_DN	resint_LV Sphericity, ES	0.902542
185	-0.036337	-0.0036736	0.066765	0.70686	GSE17721_CTRL_VS_CPG_24H_BMDC_UP	resint_LV Sphericity, ED	0.902542
40	-0.084578	-0.0039923	0.15538	0.70689	REACTOME_NS1_MEDIATED_EFFECTS_ON_HOST_PATHWAYS	resint_LV Sphericity, ED	0.902557
187	-0.037248	-0.0037858	0.068424	0.7069	GSE41978_WT_VS_BIM_KO_KLRG1_LOW_EFFECTOR_CD8_TCELL_DN	resint_LV Sphericity, ES	0.902557
177	-0.038911	-0.0038488	0.071457	0.70696	GSE22342_CD11C_HIGH_VS_LOW_DECIDUAL_MACROPHAGES_UP	resint_LV Sphericity, ES	0.902565
148	-0.044097	-0.0039916	0.080974	0.70697	MIR525_5P	resint_LV Sphericity, ES	0.902565
182	-0.036755	-0.0036859	0.067486	0.70699	GSE24634_IL4_VS_CTRL_TREATED_NAIVE_CD4_TCELL_DAY7_UP	resint_LV Sphericity, ES	0.902565
7	-0.19178	-0.0037905	0.35213	0.707	GOCC_MICOS_COMPLEX	resint_LV Sphericity, ES	0.902565
63	-0.061497	-0.0036406	0.1129	0.70701	GNF2_CEBPA	resint_LV Sphericity, ED	0.902565
180	-0.039032	-0.003893	0.071659	0.70702	GSE3982_EOSINOPHIL_VS_NEUTROPHIL_DN	resint_LV Sphericity, ES	0.902565
26	-0.091132	-0.0034694	0.16728	0.70704	GOBP_NEGATIVE_REGULATION_OF_CELL_KILLING	resint_LV Sphericity, ED	0.902565
189	-0.037262	-0.0038072	0.068401	0.70704	GSE33162_UNTREATED_VS_4H_LPS_STIM_HDAC3_KO_MACROPHAGE_DN	resint_LV Sphericity, ES	0.902565
5	-0.20051	-0.0033495	0.36805	0.70705	GOCC_GARP_COMPLEX	resint_LV Sphericity, ED	0.902565
7	-0.18708	-0.0036976	0.34337	0.70706	HP_POSTERIOR_POLAR_CATARACT	resint_LV Sphericity, ED	0.902565
128	-0.049001	-0.0041273	0.08994	0.70706	GSE11367_CTRL_VS_IL17_TREATED_SMOOTH_MUSCLE_CELL_UP	resint_LV Sphericity, ES	0.902565
78	-0.056946	-0.0037496	0.10451	0.70708	SHAFFER_IRF4_TARGETS_IN_ACTIVATED_B_LYMPHOCYTE	resint_LV Sphericity, ED	0.902573
40	-0.08767	-0.0041382	0.16085	0.70713	GOBP_ACTIVATED_T_CELL_PROLIFERATION	resint_LV Sphericity, ED	0.902618
160	-0.037807	-0.0035571	0.069339	0.7072	GSE34156_NOD2_LIGAND_VS_TLR1_TLR2_LIGAND_24H_TREATED_MONOCYTE_DN	resint_LV Sphericity, ED	0.902685
14	-0.14398	-0.0040237	0.26406	0.70721	HP_ABNORMAL_SPERM_HEAD_MORPHOLOGY	resint_LV Sphericity, ED	0.902685
153	-0.039936	-0.0036751	0.07323	0.70724	BLALOCK_ALZHEIMERS_DISEASE_INCIPIENT_DN	resint_LV Sphericity, ES	0.902705
163	-0.040489	-0.0038447	0.074236	0.70726	GSE32901_TH17_EMRICHED_VS_TH17_NEG_CD4_TCELL_DN	resint_LV Sphericity, ES	0.902713
58	-0.061888	-0.0035159	0.11345	0.70729	GNF2_CENPF	resint_LV Sphericity, ED	0.902733
146	-0.042847	-0.0038524	0.078516	0.70736	GSE45365_NK_CELL_VS_CD8_TCELL_DN	resint_LV Sphericity, ES	0.9028
6	-0.22945	-0.0041986	0.42045	0.70737	GOBP_EXOCYST_LOCALIZATION	resint_LV Sphericity, ES	0.9028
15	-0.14063	-0.0040677	0.25762	0.70742	GOBP_DEOXYRIBONUCLEOSIDE_TRIPHOSPHATE_METABOLIC_PROCESS	resint_LV Sphericity, ED	0.902823
366	-0.02904	-0.0041084	0.053199	0.70742	MIR30A_3P	resint_LV Sphericity, ES	0.902823
17	-0.12152	-0.0037419	0.22261	0.70743	SIMBULAN_PARP1_TARGETS_DN	resint_LV Sphericity, ED	0.902823
58	-0.073472	-0.0041739	0.13457	0.70746	KEGG_ARACHIDONIC_ACID_METABOLISM	resint_LV Sphericity, ED	0.902843
19	-0.12358	-0.0040228	0.2263	0.7075	GOBP_SYNAPTIC_VESICLE_CYTOSKELETAL_TRANSPORT	resint_LV Sphericity, ES	0.902876
67	-0.069658	-0.0042522	0.12754	0.70753	KEGG_P53_SIGNALING_PATHWAY	resint_LV Sphericity, ED	0.902894
5	-0.25772	-0.0043052	0.47177	0.70756	TFAM_TARGET_GENES	resint_LV Sphericity, ES	0.902894
5	-0.28255	-0.0047199	0.51718	0.70757	GOBP_MICROTUBULE_NUCLEATION_BY_MICROTUBULE_ORGANIZING_CENTER	resint_LV Sphericity, ED	0.902894
26	-0.10093	-0.0038426	0.18476	0.70757	HP_PANCREATIC_ADENOCARCINOMA	resint_LV Sphericity, ES	0.902894
613	-0.020906	-0.0038007	0.038263	0.7076	GOBP_ORGANELLE_LOCALIZATION	resint_LV Sphericity, ES	0.902909
102	-0.049874	-0.0037527	0.091272	0.70761	HP_NEONATAL_RESPIRATORY_DISTRESS	resint_LV Sphericity, ES	0.902909
14	-0.13394	-0.0037429	0.24503	0.70767	GOBP_SEQUESTERING_OF_METAL_ION	resint_LV Sphericity, ED	0.90295
8	-0.1993	-0.0042109	0.36463	0.70767	GOBP_NECROPTOTIC_SIGNALING_PATHWAY	resint_LV Sphericity, ES	0.90295
79	-0.063453	-0.0042045	0.11605	0.70773	HP_MULTIFACTORIAL_INHERITANCE	resint_LV Sphericity, ES	0.902981
5	-0.2771	-0.0046288	0.50677	0.70774	GOBP_POSITIVE_REGULATION_OF_INHIBITORY_POSTSYNAPTIC_POTENTIAL	resint_LV Sphericity, ES	0.902981
5	-0.23713	-0.0039612	0.43365	0.70775	HP_ABNORMAL_CIRCULATING_AMYLASE_LEVEL	resint_LV Sphericity, ED	0.902981
195	-0.038051	-0.0039485	0.06958	0.70776	GSE13306_RA_VS_UNTREATED_TREG_DN	resint_LV Sphericity, ES	0.902981
179	-0.036595	-0.0036398	0.066909	0.70778	GSE25088_CTRL_VS_IL4_AND_ROSIGLITAZONE_STIM_MACROPHAGE_DN	resint_LV Sphericity, ED	0.902981
16	-0.1312	-0.0039195	0.23989	0.70778	GOBP_IRON_ION_TRANSMEMBRANE_TRANSPORT	resint_LV Sphericity, ED	0.902981
5	-0.23282	-0.0038893	0.42566	0.7078	HP_ENLARGED_METAPHYSES	resint_LV Sphericity, ES	0.902981
189	-0.036148	-0.0036935	0.066079	0.70782	GSE10240_CTRL_VS_IL17_AND_IL22_STIM_PRIMARY_BRONCHIAL_EPITHELIAL_CELLS_UP	resint_LV Sphericity, ED	0.902981
182	-0.038987	-0.0039098	0.07127	0.70782	GSE15733_BM_VS_SPLEEN_MEMORY_CD4_TCELL_UP	resint_LV Sphericity, ES	0.902981
108	-0.052969	-0.0041005	0.096789	0.7079	MIR2682_5P	resint_LV Sphericity, ES	0.903029
72	-0.065495	-0.0041439	0.11967	0.70791	BILD_CTNNB1_ONCOGENIC_SIGNATURE	resint_LV Sphericity, ES	0.903029
11	-0.15056	-0.0037299	0.27505	0.70794	GOBP_TRYPTOPHAN_METABOLIC_PROCESS	resint_LV Sphericity, ED	0.903029
8	-0.19784	-0.00418	0.36143	0.70794	GOBP_NEGATIVE_REGULATION_OF_CD4_POSITIVE_ALPHA_BETA_T_CELL_PROLIFERATION	resint_LV Sphericity, ED	0.903029
98	-0.055316	-0.0040802	0.10104	0.70796	MIR6892_3P	resint_LV Sphericity, ES	0.903029
191	-0.038364	-0.0039403	0.07007	0.70798	GSE43955_10H_VS_30H_ACT_CD4_TCELL_WITH_TGFB_IL6_DN	resint_LV Sphericity, ES	0.903029
9	-0.17732	-0.0039736	0.32385	0.70799	GOBP_CAMP_CATABOLIC_PROCESS	resint_LV Sphericity, ED	0.903029
24	-0.088958	-0.003254	0.16247	0.70799	GOBP_MRNA_MODIFICATION	resint_LV Sphericity, ED	0.903029
31	-0.099829	-0.0041493	0.18231	0.708	VALK_AML_WITH_CEBPA	resint_LV Sphericity, ED	0.903029
27	-0.093389	-0.003623	0.17056	0.708	REACTOME_TNFR1_INDUCED_NFKAPPAB_SIGNALING_PATHWAY	resint_LV Sphericity, ED	0.903029
10	-0.17162	-0.0040539	0.31338	0.70803	GOBP_TRYPTOPHAN_CATABOLIC_PROCESS	resint_LV Sphericity, ES	0.903029
8	-0.17161	-0.0036258	0.31335	0.70804	HP_ABNORMAL_CIRCULATING_GLOBULIN_LEVEL	resint_LV Sphericity, ED	0.903029
142	-0.041425	-0.0036736	0.075639	0.70804	BENPORATH_PROLIFERATION	resint_LV Sphericity, ED	0.903029
6	-0.1588	-0.0029058	0.2899	0.70807	GOBP_NUCLEAR_NCRNA_SURVEILLANCE	resint_LV Sphericity, ES	0.903034
30	-0.08619	-0.0035243	0.15734	0.70808	GOBP_CHAPERONE_COFACTOR_DEPENDENT_PROTEIN_REFOLDING	resint_LV Sphericity, ES	0.903034
184	-0.037277	-0.0037585	0.068044	0.70809	GSE2770_TGFB_AND_IL4_VS_IL4_TREATED_ACT_CD4_TCELL_48H_DN	resint_LV Sphericity, ED	0.903034
41	-0.082479	-0.0039414	0.15055	0.7081	MIR1265	resint_LV Sphericity, ES	0.903034
6	-0.19704	-0.0036056	0.35963	0.70812	HP_BIFID_UTERUS	resint_LV Sphericity, ES	0.903042
820	-0.018627	-0.003893	0.033985	0.70818	GOBP_REGULATION_OF_IMMUNE_RESPONSE	resint_LV Sphericity, ED	0.9031
54	-0.070273	-0.0038525	0.1282	0.7082	DAZARD_UV_RESPONSE_CLUSTER_G1	resint_LV Sphericity, ES	0.903103
17	-0.12108	-0.0037283	0.22088	0.70821	GOBP_REGULATION_OF_AMYLOID_BETA_CLEARANCE	resint_LV Sphericity, ED	0.903103
6	-0.22985	-0.0042059	0.41925	0.70823	CGGTGTG_MIR220	resint_LV Sphericity, ED	0.903111
56	-0.07313	-0.0040825	0.13337	0.70825	GOBP_POSITIVE_REGULATION_OF_NUCLEAR_DIVISION	resint_LV Sphericity, ES	0.903118
5	-0.24327	-0.0040638	0.44362	0.70828	GOMF_VOLTAGE_GATED_CALCIUM_CHANNEL_ACTIVITY_INVOLVED_IN_REGULATION_OF_CYTOSOLIC_CALCIUM_LEVELS	resint_LV Sphericity, ED	0.903139
23	-0.11414	-0.0040874	0.208	0.70841	GOBP_REGULATION_OF_VESICLE_FUSION	resint_LV Sphericity, ED	0.903256
13	-0.15007	-0.0040413	0.27347	0.70841	GOBP_POSITIVE_REGULATION_OF_SMOOTH_MUSCLE_CELL_APOPTOTIC_PROCESS	resint_LV Sphericity, ES	0.903256
13	-0.1559	-0.0041984	0.28407	0.70843	GOBP_PROTEIN_MATURATION_BY_IRON_SULFUR_CLUSTER_TRANSFER	resint_LV Sphericity, ED	0.903256
131	-0.046844	-0.0039913	0.085352	0.70843	LIU_SOX4_TARGETS_UP	resint_LV Sphericity, ES	0.903256
186	-0.035248	-0.003573	0.064218	0.70845	GSE43863_TH1_VS_LY6C_INT_CXCR5POS_MEMORY_CD4_TCELL_UP	resint_LV Sphericity, ED	0.903256
9	-0.20231	-0.0045335	0.36857	0.70846	FAN_EMBRYONIC_CTX_BIG_GROUPS_INHIBITORY	resint_LV Sphericity, ED	0.903256
6	-0.22025	-0.0040303	0.40124	0.70847	GOBP_NEGATIVE_REGULATION_BY_HOST_OF_VIRAL_GENOME_REPLICATION	resint_LV Sphericity, ES	0.903256
95	-0.047713	-0.0034654	0.08691	0.70849	MORF_BECN1	resint_LV Sphericity, ES	0.903263
7	-0.18144	-0.003586	0.33045	0.70851	GOBP_PARATHYROID_GLAND_DEVELOPMENT	resint_LV Sphericity, ED	0.903266
193	-0.035205	-0.0036345	0.064116	0.70852	GSE22033_UNTREATED_VS_ROSIGLITAZONE_TREATED_MEF_UP	resint_LV Sphericity, ED	0.903266
188	-0.036957	-0.0037662	0.067282	0.70859	GSE7831_UNSTIM_VS_INFLUENZA_STIM_PDC_1H_UP	resint_LV Sphericity, ES	0.903278
26	-0.093829	-0.0035721	0.1708	0.70861	HP_CLITORAL_HYPOPLASIA	resint_LV Sphericity, ED	0.903278
181	-0.03673	-0.0036734	0.066855	0.70863	GSE46606_IRF4_KO_VS_WT_CD40L_IL2_IL5_1DAY_STIMULATED_BCELL_DN	resint_LV Sphericity, ED	0.903278
28	-0.089038	-0.0035175	0.16206	0.70863	CHIARETTI_T_ALL_REFRACTORY_TO_THERAPY	resint_LV Sphericity, ES	0.903278
8	-0.16642	-0.0035163	0.3029	0.70864	HP_PAINLESS_FRACTURES_DUE_TO_INJURY	resint_LV Sphericity, ED	0.903278
18	-0.11531	-0.0036533	0.20987	0.70864	GOBP_TELOMERASE_RNA_LOCALIZATION	resint_LV Sphericity, ES	0.903278
44	-0.074339	-0.0036798	0.13529	0.70866	HP_NEOPLASM_OF_THE_EYE	resint_LV Sphericity, ES	0.903278
1237	-0.01478	-0.0037474	0.026895	0.70867	SETD1A_TARGET_GENES	resint_LV Sphericity, ED	0.903278
32	-0.083461	-0.0035244	0.15187	0.70868	GOBP_TRANSCRIPTION_PREINITIATION_COMPLEX_ASSEMBLY	resint_LV Sphericity, ED	0.903278
7	-0.20536	-0.0040587	0.37365	0.7087	GOMF_METALLODIPEPTIDASE_ACTIVITY	resint_LV Sphericity, ES	0.903278
33	-0.096422	-0.0041347	0.1754	0.70874	KEGG_BUTANOATE_METABOLISM	resint_LV Sphericity, ES	0.903278
58	-0.065463	-0.003719	0.11908	0.70875	MIR6845_5P	resint_LV Sphericity, ED	0.903278
74	-0.057506	-0.0036885	0.1046	0.70876	GOBP_TELOMERE_MAINTENANCE_VIA_TELOMERE_LENGTHENING	resint_LV Sphericity, ED	0.903278
7	-0.23327	-0.0046105	0.42431	0.70876	GAUSSMANN_MLL_AF4_FUSION_TARGETS_B_DN	resint_LV Sphericity, ES	0.903278
8	-0.20341	-0.0042978	0.37	0.70876	HP_ABNORMALITY_OF_THE_SPINOCEREBELLAR_TRACTS	resint_LV Sphericity, ES	0.903278
120	-0.046152	-0.0037648	0.083936	0.70879	GOBP_REGULATION_OF_DNA_REPAIR	resint_LV Sphericity, ED	0.903278
160	-0.042585	-0.0040067	0.077442	0.7088	GOBP_REGULATION_OF_ADAPTIVE_IMMUNE_RESPONSE	resint_LV Sphericity, ES	0.903278
38	-0.086243	-0.003968	0.15683	0.70881	MIR422A	resint_LV Sphericity, ES	0.903278
14	-0.14869	-0.0041553	0.27034	0.70884	GOBP_POSITIVE_REGULATION_OF_LYMPHOCYTE_APOPTOTIC_PROCESS	resint_LV Sphericity, ED	0.903278
25	-0.11007	-0.0041093	0.20012	0.70885	BIOCARTA_INFLAM_PATHWAY	resint_LV Sphericity, ED	0.903278
4	-0.22805	-0.0034075	0.41459	0.70886	HP_RETICULAR_HYPERPIGMENTATION	resint_LV Sphericity, ES	0.903278
41	-0.08714	-0.0041641	0.15842	0.70886	GOBP_MICROGLIAL_CELL_ACTIVATION	resint_LV Sphericity, ES	0.903278
1068	-0.01606	-0.0038028	0.029196	0.70886	BRUINS_UVC_RESPONSE_LATE	resint_LV Sphericity, ES	0.903278
11	-0.15899	-0.0039386	0.28901	0.70887	GOBP_DISTAL_TUBULE_DEVELOPMENT	resint_LV Sphericity, ED	0.903278
14	-0.14019	-0.0039178	0.25485	0.70888	GOBP_POSITIVE_REGULATION_OF_REGULATORY_T_CELL_DIFFERENTIATION	resint_LV Sphericity, ED	0.903278
22	-0.1189	-0.0041644	0.21609	0.70892	GOBP_POSITIVE_REGULATION_OF_TRANSCRIPTION_FROM_RNA_POLYMERASE_II_PROMOTER_INVOLVED_IN_CELLULAR_RESPONSE_TO_CHEMICAL_STIMULUS	resint_LV Sphericity, ED	0.903309
15	-0.14434	-0.0041752	0.26229	0.70895	GOBP_POSITIVE_REGULATION_OF_NITRIC_OXIDE_SYNTHASE_BIOSYNTHETIC_PROCESS	resint_LV Sphericity, ED	0.903309
189	-0.038553	-0.0039392	0.07005	0.70896	KAECH_DAY15_EFF_VS_MEMORY_CD8_TCELL_DN	resint_LV Sphericity, ES	0.903309
5	-0.26247	-0.0043844	0.47689	0.70896	GOMF_VITAMIN_D_BINDING	resint_LV Sphericity, ES	0.903309
10	-0.16948	-0.0040032	0.3079	0.70899	HP_IRIDOCYCLITIS	resint_LV Sphericity, ES	0.903324
8	-0.22757	-0.0048081	0.4134	0.709	GOBP_DENDRITE_ARBORIZATION	resint_LV Sphericity, ED	0.903324
261	-0.032385	-0.0038805	0.05882	0.70904	SHEDDEN_LUNG_CANCER_GOOD_SURVIVAL_A12	resint_LV Sphericity, ED	0.903357
183	-0.036475	-0.0036678	0.066232	0.70908	GSE21546_ELK1_KO_VS_SAP1A_KO_AND_ELK1_KO_ANTI_CD3_STIM_DP_THYMOCYTES_UP	resint_LV Sphericity, ED	0.90339
9	-0.20353	-0.0045609	0.3695	0.70912	HP_LOW_SELF_ESTEEM	resint_LV Sphericity, ES	0.903423
196	-0.036054	-0.0037506	0.065442	0.70915	GSE17721_CTRL_VS_PAM3CSK4_4H_BMDC_UP	resint_LV Sphericity, ES	0.903426
6	-0.19875	-0.0036368	0.36076	0.70915	GOBP_HEXOSE_PHOSPHATE_TRANSPORT	resint_LV Sphericity, ES	0.903426
39	-0.083668	-0.0038997	0.15185	0.70917	ASGHARZADEH_NEUROBLASTOMA_POOR_SURVIVAL_DN	resint_LV Sphericity, ES	0.903428
195	-0.037553	-0.0038967	0.068153	0.70918	GSE25085_FETAL_BM_VS_ADULT_BM_SP4_THYMIC_IMPLANT_UP	resint_LV Sphericity, ED	0.903428
46	-0.072772	-0.003683	0.13206	0.7092	GOBP_REGULATION_OF_MEIOTIC_CELL_CYCLE	resint_LV Sphericity, ES	0.903431
25	-0.1114	-0.004159	0.20215	0.70921	MODULE_265	resint_LV Sphericity, ED	0.903431
8	-0.18935	-0.0040005	0.3435	0.70925	GOBP_LEUCINE_METABOLIC_PROCESS	resint_LV Sphericity, ED	0.903464
49	-0.073043	-0.003815	0.13249	0.70929	GUILLAUMOND_KLF10_TARGETS_UP	resint_LV Sphericity, ED	0.903472
186	-0.039193	-0.003973	0.071081	0.70931	GSE20366_TREG_VS_TCONV_UP	resint_LV Sphericity, ED	0.903472
94	-0.056713	-0.0040975	0.10285	0.70931	REACTOME_SLC_TRANSPORTER_DISORDERS	resint_LV Sphericity, ED	0.903472
106	-0.049301	-0.0037812	0.08941	0.70932	GOBP_ESTABLISHMENT_OF_PROTEIN_LOCALIZATION_TO_ENDOPLASMIC_RETICULUM	resint_LV Sphericity, ES	0.903472
67	-0.061334	-0.003744	0.11123	0.70933	GGCNNMSMYNTTG_UNKNOWN	resint_LV Sphericity, ES	0.903472
8	-0.20655	-0.004364	0.37455	0.70934	GOMF_INTRACELLULAR_CAMP_ACTIVATED_CATION_CHANNEL_ACTIVITY	resint_LV Sphericity, ED	0.903472
172	-0.041471	-0.0040442	0.075191	0.70936	GSE22886_NEUTROPHIL_VS_MONOCYTE_UP	resint_LV Sphericity, ED	0.903474
90	-0.05534	-0.0039128	0.10033	0.70937	GOBP_B_CELL_PROLIFERATION	resint_LV Sphericity, ED	0.903474
5	-0.24537	-0.0040989	0.44475	0.70943	GOMF_PHOSPHOLIPASE_A2_INHIBITOR_ACTIVITY	resint_LV Sphericity, ED	0.903533
11	-0.14665	-0.0036329	0.26575	0.70946	HP_ABNORMAL_BRONCHUS_PHYSIOLOGY	resint_LV Sphericity, ED	0.903535
19	-0.10973	-0.0035718	0.19877	0.70953	HASLINGER_B_CLL_WITH_17P13_DELETION	resint_LV Sphericity, ED	0.903535
27	-0.088629	-0.0034383	0.1605	0.70959	REACTOME_FGFR2_ALTERNATIVE_SPLICING	resint_LV Sphericity, ED	0.903535
12	-0.15615	-0.0040403	0.28275	0.70961	HP_STATUS_EPILEPTICUS_WITH_PROMINENT_MOTOR_SYMPTOMS	resint_LV Sphericity, ES	0.903535
20	-0.10589	-0.0035362	0.1917	0.70964	SESTO_RESPONSE_TO_UV_C4	resint_LV Sphericity, ED	0.903535
181	-0.037411	-0.0037415	0.067731	0.70964	GSE27786_LIN_NEG_VS_CD8_TCELL_UP	resint_LV Sphericity, ED	0.903535
20	-0.10614	-0.0035447	0.19214	0.70966	GOCC_ENDOLYSOSOME	resint_LV Sphericity, ED	0.903535
48	-0.084762	-0.0043819	0.15344	0.70966	REACTOME_NEUROTRANSMITTER_RELEASE_CYCLE	resint_LV Sphericity, ES	0.903535
10	-0.18514	-0.0043731	0.33514	0.70967	GOBP_NEUTROPHIL_EXTRAVASATION	resint_LV Sphericity, ED	0.903535
56	-0.067092	-0.0037454	0.12143	0.7097	HP_PREMATURE_OVARIAN_INSUFFICIENCY	resint_LV Sphericity, ES	0.903535
181	-0.037947	-0.0037952	0.068669	0.70973	GSE22935_24H_VS_48H_MBOVIS_BCG_STIM_MACROPHAGE_UP	resint_LV Sphericity, ED	0.903535
40	-0.081268	-0.003836	0.14706	0.70974	WP_GLYCOLYSIS_AND_GLUCONEOGENESIS	resint_LV Sphericity, ED	0.903535
17	-0.12754	-0.0039271	0.23078	0.70974	GOBP_BASIC_AMINO_ACID_TRANSPORT	resint_LV Sphericity, ED	0.903535
16	-0.11563	-0.0034543	0.20924	0.70974	HP_GENERALIZED_NEONATAL_HYPOTONIA	resint_LV Sphericity, ES	0.903535
15	-0.13526	-0.0039126	0.24476	0.70974	HP_INTERRUPTED_AORTIC_ARCH	resint_LV Sphericity, ES	0.903535
18	-0.1234	-0.0039097	0.22328	0.70974	GOBP_POSITIVE_REGULATION_OF_SKELETAL_MUSCLE_TISSUE_DEVELOPMENT	resint_LV Sphericity, ES	0.903535
6	-0.228	-0.004172	0.41247	0.70978	HP_EXUDATIVE_VITREORETINOPATHY	resint_LV Sphericity, ES	0.903535
182	-0.039585	-0.0039697	0.071609	0.70979	GSE3982_MAST_CELL_VS_NEUTROPHIL_DN	resint_LV Sphericity, ES	0.903535
8	-0.158	-0.0033383	0.28582	0.7098	GOBP_MULTI_CILIATED_EPITHELIAL_CELL_DIFFERENTIATION	resint_LV Sphericity, ED	0.903535
147	-0.044927	-0.0040532	0.08127	0.7098	FAN_EMBRYONIC_CTX_BRAIN_NAIVE_LIKE_T_CELL	resint_LV Sphericity, ES	0.903535
45	-0.084212	-0.0042155	0.15233	0.7098	GOBP_DENDRITIC_CELL_DIFFERENTIATION	resint_LV Sphericity, ES	0.903535
22	-0.12807	-0.0044855	0.23167	0.70981	GOBP_MORPHOGENESIS_OF_AN_EPITHELIAL_FOLD	resint_LV Sphericity, ES	0.903535
29	-0.14981	-0.006023	0.27097	0.70982	chr4p14	resint_LV Sphericity, ED	0.903535
8	-0.19197	-0.004056	0.34723	0.70982	GOMF_ACTIVIN_RECEPTOR_BINDING	resint_LV Sphericity, ES	0.903535
5	-0.25043	-0.0041834	0.45294	0.70983	HP_LIPEMIA_RETINALIS	resint_LV Sphericity, ES	0.903535
464	-0.022741	-0.0036123	0.041128	0.70984	GOBP_MRNA_PROCESSING	resint_LV Sphericity, ES	0.903535
165	-0.036565	-0.0034932	0.066129	0.70984	MORF_RAD21	resint_LV Sphericity, ES	0.903535
10	-0.15661	-0.0036992	0.28319	0.70987	HP_ABNORMALITY_OF_ABDOMINAL_SITUS	resint_LV Sphericity, ED	0.903535
22	-0.10685	-0.0037421	0.19321	0.70987	HP_VAGINAL_FISTULA	resint_LV Sphericity, ES	0.903535
56	-0.074336	-0.0041498	0.13441	0.70988	MIR619_3P	resint_LV Sphericity, ES	0.903535
82	-0.058133	-0.0039242	0.10511	0.70988	FLECHNER_BIOPSY_KIDNEY_TRANSPLANT_REJECTED_VS_OK_UP	resint_LV Sphericity, ES	0.903535
47	-0.084764	-0.0043362	0.15327	0.70988	DAUER_STAT3_TARGETS_DN	resint_LV Sphericity, ES	0.903535
205	-0.035933	-0.003822	0.064959	0.70992	GOBP_VESICLE_LOCALIZATION	resint_LV Sphericity, ED	0.903545
5	-0.2719	-0.0045421	0.49153	0.70993	HP_DECREASED_MEAN_CORPUSCULAR_HEMOGLOBIN_CONCENTRATION	resint_LV Sphericity, ES	0.903545
5	-0.21997	-0.0036746	0.39764	0.70993	GOBP_GLYCOSYLCERAMIDE_CATABOLIC_PROCESS	resint_LV Sphericity, ES	0.903545
4	-0.27503	-0.0041094	0.49707	0.70997	MOTAMED_RESPONSE_TO_ANDROGEN_UP	resint_LV Sphericity, ED	0.903557
180	-0.042396	-0.0042285	0.076624	0.70997	GOBP_T_CELL_PROLIFERATION	resint_LV Sphericity, ES	0.903557
24	-0.095279	-0.0034852	0.17218	0.70999	HP_DECREASED_ACTIVITY_OF_MITOCHONDRIAL_COMPLEX_IV	resint_LV Sphericity, ED	0.903557
4	-0.27209	-0.0040655	0.49164	0.71001	GOBP_COPPER_ION_TRANSMEMBRANE_TRANSPORT	resint_LV Sphericity, ED	0.903557
4	-0.27209	-0.0040655	0.49164	0.71001	GOMF_COPPER_ION_TRANSMEMBRANE_TRANSPORTER_ACTIVITY	resint_LV Sphericity, ED	0.903557
15	-0.13882	-0.0040155	0.25079	0.71005	HP_BRUXISM	resint_LV Sphericity, ES	0.90359
21	-0.095121	-0.003255	0.17181	0.71008	GOCC_PROTON_TRANSPORTING_TWO_SECTOR_ATPASE_COMPLEX_PROTON_TRANSPORTING_DOMAIN	resint_LV Sphericity, ED	0.903606
121	-0.054522	-0.0044659	0.098478	0.71009	GOMF_IMMUNE_RECEPTOR_ACTIVITY	resint_LV Sphericity, ES	0.903606
81	-0.056678	-0.0038027	0.10234	0.71015	SREBP1_02	resint_LV Sphericity, ED	0.903608
30	-0.098631	-0.004033	0.17809	0.71015	HP_FRAGILE_NAILS	resint_LV Sphericity, ED	0.903608
12	-0.15476	-0.0040041	0.27941	0.71016	GOBP_ACETYL_COA_BIOSYNTHETIC_PROCESS_FROM_PYRUVATE	resint_LV Sphericity, ES	0.903608
8	-0.19813	-0.0041861	0.35769	0.71017	HP_KNEE_DISLOCATION	resint_LV Sphericity, ED	0.903608
28	-0.099249	-0.0039209	0.17918	0.71017	MATZUK_CENTRAL_FOR_FEMALE_FERTILITY	resint_LV Sphericity, ES	0.903608
28	-0.11194	-0.0044222	0.20209	0.71018	DESCARTES_MAIN_FETAL_ENS_NEURONS	resint_LV Sphericity, ES	0.903608
793	-0.020445	-0.0042054	0.036907	0.71019	MARTENS_TRETINOIN_RESPONSE_UP	resint_LV Sphericity, ES	0.903608
9	-0.18601	-0.0041684	0.33573	0.71022	HP_PREMATURE_RUPTURE_OF_MEMBRANES	resint_LV Sphericity, ED	0.903628
187	-0.037779	-0.0038398	0.06818	0.71024	GSE44649_NAIVE_VS_ACTIVATED_CD8_TCELL_MIR155_KO_UP	resint_LV Sphericity, ES	0.903636
66	-0.064643	-0.0039166	0.11664	0.71027	GOCC_PRESYNAPTIC_ACTIVE_ZONE	resint_LV Sphericity, ES	0.903656
136	-0.046192	-0.0040096	0.083326	0.71033	REACTOME_CLATHRIN_MEDIATED_ENDOCYTOSIS	resint_LV Sphericity, ES	0.903669
32	-0.090645	-0.0038278	0.16351	0.71034	GOBP_POSITIVE_REGULATION_OF_SMOOTHENED_SIGNALING_PATHWAY	resint_LV Sphericity, ED	0.903669
37	-0.088673	-0.0040259	0.15994	0.71034	GOBP_REGULATION_OF_CALCIUM_ION_IMPORT	resint_LV Sphericity, ED	0.903669
6	-0.2578	-0.0047173	0.46499	0.71035	REACTOME_SYNTHESIS_OF_LIPOXINS_LX	resint_LV Sphericity, ED	0.903669
6	-0.24042	-0.0043993	0.43365	0.71035	GOBP_RECEPTOR_MEDIATED_ENDOCYTOSIS_INVOLVED_IN_CHOLESTEROL_TRANSPORT	resint_LV Sphericity, ES	0.903669
5	-0.27779	-0.0046403	0.50099	0.71037	GOCC_PLATELET_DENSE_GRANULE_MEMBRANE	resint_LV Sphericity, ES	0.903677
55	-0.073689	-0.0040769	0.13288	0.71039	MIR1185_5P	resint_LV Sphericity, ED	0.903684
19	-0.12452	-0.0040533	0.22453	0.71041	HOFMANN_MYELODYSPLASTIC_SYNDROM_LOW_RISK_UP	resint_LV Sphericity, ES	0.903692
13	-0.13828	-0.0037237	0.2493	0.71043	GOBP_PROTON_TRANSPORTING_TWO_SECTOR_ATPASE_COMPLEX_ASSEMBLY	resint_LV Sphericity, ES	0.903699
3	-0.35959	-0.0046531	0.64823	0.71046	GOBP_POSITIVE_REGULATION_OF_NECROPTOTIC_PROCESS	resint_LV Sphericity, ES	0.90372
5	-0.1916	-0.0032006	0.34526	0.71053	MIR662	resint_LV Sphericity, ES	0.903786
29	-0.094123	-0.0037841	0.1696	0.71054	MIR3684	resint_LV Sphericity, ED	0.903786
180	-0.041397	-0.0041289	0.074575	0.71059	TAKEDA_TARGETS_OF_NUP98_HOXA9_FUSION_10D_UP	resint_LV Sphericity, ED	0.903826
14	-0.16507	-0.0046131	0.29736	0.7106	HP_LIMB_DYSMETRIA	resint_LV Sphericity, ES	0.903826
16	-0.13528	-0.0040411	0.24365	0.71062	FARMER_BREAST_CANCER_CLUSTER_3	resint_LV Sphericity, ED	0.903834
193	-0.036604	-0.003779	0.065914	0.71066	GSE6674_ANTI_IGM_VS_CPG_STIM_BCELL_DN	resint_LV Sphericity, ES	0.903857
170	-0.04154	-0.0040276	0.0748	0.71067	HP_NEOPLASM_OF_THE_SKIN	resint_LV Sphericity, ES	0.903857
346	-0.028988	-0.0039897	0.052195	0.71068	FAN_EMBRYONIC_CTX_BIG_GROUPS_MICROGLIA	resint_LV Sphericity, ED	0.903857
127	-0.047763	-0.0040074	0.085981	0.71072	PTEN_DN.V2_UP	resint_LV Sphericity, ED	0.903864
192	-0.037827	-0.0038952	0.06809	0.71073	GSE45365_HEALTHY_VS_MCMV_INFECTION_CD8A_DC_IFNAR_KO_DN	resint_LV Sphericity, ED	0.903864
273	-0.030885	-0.0037836	0.055588	0.71075	NAKAYA_B_CELL_FLUARIX_FLUVIRIN_AGE_18_50YO_7DY_DN	resint_LV Sphericity, ES	0.903864
13	-0.14281	-0.0038458	0.25703	0.71076	GOBP_POSITIVE_REGULATION_OF_CHROMATIN_BINDING	resint_LV Sphericity, ED	0.903864
15	-0.16115	-0.0046614	0.29004	0.71076	REACTOME_ORGANIC_CATION_ANION_ZWITTERION_TRANSPORT	resint_LV Sphericity, ES	0.903864
43	-0.083945	-0.0041079	0.15108	0.71077	HP_ARTHROPATHY	resint_LV Sphericity, ES	0.903864
87	-0.056599	-0.0039349	0.10184	0.71081	BRUINS_UVC_RESPONSE_VIA_TP53_GROUP_C	resint_LV Sphericity, ED	0.903895
61	-0.074655	-0.0043491	0.13431	0.71084	GOMF_METALLOEXOPEPTIDASE_ACTIVITY	resint_LV Sphericity, ES	0.903895
159	-0.041328	-0.0038763	0.074347	0.71085	GSE29615_CTRL_VS_DAY7_LAIV_FLU_VACCINE_PBMC_UP	resint_LV Sphericity, ED	0.903895
21	-0.12398	-0.0042424	0.22302	0.71085	GOMF_CYCLASE_ACTIVITY	resint_LV Sphericity, ES	0.903895
192	-0.037057	-0.0038159	0.066648	0.71089	GSE17721_LPS_VS_POLYIC_8H_BMDC_DN	resint_LV Sphericity, ES	0.903917
46	-0.086174	-0.0043612	0.15498	0.7109	GOBP_LIPID_TRANSLOCATION	resint_LV Sphericity, ED	0.903917
201	-0.037487	-0.0039486	0.067415	0.71091	HP_BILATERAL_TONIC_CLONIC_SEIZURE	resint_LV Sphericity, ED	0.903917
179	-0.036358	-0.0036163	0.065369	0.71096	GSE369_IFNG_KO_VS_WT_LIVER_DN	resint_LV Sphericity, ED	0.903917
180	-0.040643	-0.0040536	0.073073	0.71096	GSE1566_WT_VS_EZH2_KO_LN_TCELL_UP	resint_LV Sphericity, ES	0.903917
42	-0.086501	-0.0041836	0.15551	0.71097	CUI_DEVELOPING_HEART_SMOOTH_MUSCLE_CELL	resint_LV Sphericity, ED	0.903917
15	-0.14587	-0.0042194	0.26224	0.71098	BIOCARTA_COMP_PATHWAY	resint_LV Sphericity, ES	0.903917
118	-0.050525	-0.0040872	0.090832	0.71098	REACTOME_HATS_ACETYLATE_HISTONES	resint_LV Sphericity, ES	0.903917
183	-0.039021	-0.0039239	0.070133	0.71102	GSE40274_CTRL_VS_FOXP3_AND_HELIOS_TRANSDUCED_ACTIVATED_CD4_TCELL_DN	resint_LV Sphericity, ES	0.903938
6	-0.19708	-0.0036062	0.35418	0.71104	GOMF_DNA_INSERTION_OR_DELETION_BINDING	resint_LV Sphericity, ED	0.903938
28	-0.097188	-0.0038394	0.17464	0.71107	MATZUK_CENTRAL_FOR_FEMALE_FERTILITY	resint_LV Sphericity, ED	0.903938
96	-0.056393	-0.0041172	0.10133	0.71108	GOMF_SOLUTE_CATION_SYMPORTER_ACTIVITY	resint_LV Sphericity, ED	0.903938
4	-0.24779	-0.0037024	0.44521	0.71108	GOMF_KERATIN_FILAMENT_BINDING	resint_LV Sphericity, ED	0.903938
21	-0.12299	-0.0042087	0.22099	0.71108	KEGG_BETA_ALANINE_METABOLISM	resint_LV Sphericity, ES	0.903938
44	-0.081145	-0.0040167	0.14577	0.71112	MIR1915_5P	resint_LV Sphericity, ES	0.90396
6	-0.22518	-0.0041205	0.40449	0.71113	GOBP_PROTEIN_K29_LINKED_UBIQUITINATION	resint_LV Sphericity, ES	0.90396
124	-0.047143	-0.0039087	0.084678	0.71114	GSE13762_CTRL_VS_125_VITAMIND_DAY5_DC_DN	resint_LV Sphericity, ED	0.90396
93	-0.053141	-0.003819	0.095431	0.71118	MIR3689D	resint_LV Sphericity, ED	0.903986
24	-0.098966	-0.00362	0.17771	0.7112	GCM_FANCL	resint_LV Sphericity, ED	0.903986
7	-0.21531	-0.0042553	0.38659	0.71121	MIR6777_5P	resint_LV Sphericity, ES	0.903986
14	-0.16414	-0.0045871	0.29472	0.71122	GOBP_EPITHELIAL_CELL_FATE_COMMITMENT	resint_LV Sphericity, ES	0.903986
25	-0.090829	-0.0033908	0.16307	0.71123	GOMF_INTRAMOLECULAR_TRANSFERASE_ACTIVITY	resint_LV Sphericity, ED	0.903986
182	-0.038753	-0.0038863	0.069565	0.71126	VEGF_A_UP.V1_DN	resint_LV Sphericity, ED	0.904006
7	-0.18504	-0.0036572	0.33212	0.71129	GOBP_REGULATION_OF_APOPTOTIC_CELL_CLEARANCE	resint_LV Sphericity, ES	0.904021
7	-0.19305	-0.0038155	0.34646	0.7113	GOCC_GAMMA_SECRETASE_COMPLEX	resint_LV Sphericity, ES	0.904021
32	-0.080228	-0.0033879	0.14395	0.71135	HP_RHABDOMYOLYSIS	resint_LV Sphericity, ED	0.904044
17	-0.1241	-0.0038214	0.22266	0.71136	REACTOME_SIGNALING_BY_NTRK3_TRKC	resint_LV Sphericity, ED	0.904044
99	-0.054555	-0.0040445	0.097882	0.71136	GOBP_POSITIVE_REGULATION_OF_RESPONSE_TO_DNA_DAMAGE_STIMULUS	resint_LV Sphericity, ES	0.904044
5	-0.26519	-0.0044299	0.47568	0.7114	REACTOME_PTK6_REGULATES_PROTEINS_INVOLVED_IN_RNA_PROCESSING	resint_LV Sphericity, ED	0.904077
15	-0.13952	-0.0040356	0.25022	0.71143	HP_URINARY_GLYCOSAMINOGLYCAN_EXCRETION	resint_LV Sphericity, ES	0.904079
191	-0.04011	-0.0041196	0.071936	0.71143	GSE16385_MONOCYTE_VS_12H_IL4_TREATED_MACROPHAGE_UP	resint_LV Sphericity, ES	0.904079
107	-0.045973	-0.0035425	0.082424	0.71149	REACTOME_NUCLEOTIDE_EXCISION_REPAIR	resint_LV Sphericity, ED	0.90411
28	-0.097996	-0.0038714	0.17569	0.7115	GOBP_REGULATION_OF_RUFFLE_ASSEMBLY	resint_LV Sphericity, ED	0.90411
35	-0.087365	-0.003858	0.15663	0.7115	WP_TARGET_OF_RAPAMYCIN_TOR_SIGNALING	resint_LV Sphericity, ES	0.90411
6	-0.2167	-0.0039654	0.38849	0.71151	GOBP_POSITIVE_REGULATION_OF_INTRINSIC_APOPTOTIC_SIGNALING_PATHWAY_IN_RESPONSE_TO_DNA_DAMAGE	resint_LV Sphericity, ES	0.90411
437	-0.02413	-0.0037226	0.043254	0.71153	HP_ABNORMAL_MYOCARDIUM_MORPHOLOGY	resint_LV Sphericity, ED	0.904117
17	-0.13132	-0.0040436	0.23532	0.71159	HP_THICK_NASAL_ALAE	resint_LV Sphericity, ED	0.904158
9	-0.1895	-0.0042465	0.33956	0.71159	GOBP_CARDIAC_MUSCLE_FIBER_DEVELOPMENT	resint_LV Sphericity, ED	0.904158
13	-0.12402	-0.0033398	0.22222	0.71161	GOMF_POLY_A_SPECIFIC_RIBONUCLEASE_ACTIVITY	resint_LV Sphericity, ES	0.90416
173	-0.042365	-0.0041432	0.075902	0.71162	GSE13411_NAIVE_BCELL_VS_PLASMA_CELL_UP	resint_LV Sphericity, ES	0.90416
35	-0.086747	-0.0038307	0.1554	0.71165	GOBP_NECROPTOTIC_PROCESS	resint_LV Sphericity, ED	0.904173
14	-0.12603	-0.003522	0.22576	0.71166	MODULE_429	resint_LV Sphericity, ES	0.904173
60	-0.061841	-0.0035731	0.11076	0.7117	GCM_DDX5	resint_LV Sphericity, ED	0.904173
71	-0.059056	-0.0037107	0.10577	0.7117	HP_PROGRESSIVE_MICROCEPHALY	resint_LV Sphericity, ES	0.904173
16	-0.14902	-0.0044518	0.26689	0.7117	GOCC_AXON_INITIAL_SEGMENT	resint_LV Sphericity, ES	0.904173
27	-0.11069	-0.0042943	0.19822	0.71173	GOBP_PEPTIDE_CATABOLIC_PROCESS	resint_LV Sphericity, ED	0.904179
11	-0.14789	-0.0036637	0.2648	0.71174	REACTOME_LOSS_OF_FUNCTION_OF_MECP2_IN_RETT_SYNDROME	resint_LV Sphericity, ES	0.904179
13	-0.15378	-0.0041411	0.27531	0.71176	GOBP_REGULATION_OF_PRESYNAPTIC_CYTOSOLIC_CALCIUM_ION_CONCENTRATION	resint_LV Sphericity, ED	0.904179
78	-0.057434	-0.0037817	0.10283	0.71177	REACTOME_TRANSPORT_OF_MATURE_TRANSCRIPT_TO_CYTOPLASM	resint_LV Sphericity, ES	0.904179
7	-0.22402	-0.0044276	0.40099	0.7118	HP_APLASIA_OF_THE_PROXIMAL_PHALANGES_OF_THE_HAND	resint_LV Sphericity, ED	0.904179
13	-0.13822	-0.0037223	0.24735	0.71185	HP_DECREASED_MINIATURE_ENDPLATE_POTENTIALS	resint_LV Sphericity, ED	0.904179
190	-0.040313	-0.0041297	0.072108	0.71194	GSE43863_TFH_VS_LY6C_INT_CXCR5POS_MEMORY_CD4_TCELL_UP	resint_LV Sphericity, ED	0.904179
44	-0.078326	-0.0038772	0.1401	0.71194	DESCARTES_MAIN_FETAL_VISCERAL_NEURONS	resint_LV Sphericity, ED	0.904179
7	-0.17566	-0.0034719	0.3142	0.71195	GOBP_CLEAVAGE_FURROW_FORMATION	resint_LV Sphericity, ED	0.904179
13	-0.14445	-0.0038901	0.25837	0.71195	HP_ABSENT_THUMBNAIL	resint_LV Sphericity, ES	0.904179
9	-0.18442	-0.0041327	0.32985	0.71195	GOBP_MODULATION_OF_AGE_RELATED_BEHAVIORAL_DECLINE	resint_LV Sphericity, ES	0.904179
78	-0.063356	-0.0041716	0.11331	0.71196	ROSS_ACUTE_MYELOID_LEUKEMIA_CBF	resint_LV Sphericity, ED	0.904179
8	-0.1642	-0.0034692	0.29365	0.71197	REACTOME_RRNA_PROCESSING_IN_THE_MITOCHONDRION	resint_LV Sphericity, ED	0.904179
31	-0.08897	-0.003698	0.15911	0.71198	REACTOME_THE_PHOTOTRANSDUCTION_CASCADE	resint_LV Sphericity, ES	0.904179
179	-0.037626	-0.0037424	0.067284	0.71199	HAMAI_APOPTOSIS_VIA_TRAIL_DN	resint_LV Sphericity, ED	0.904179
5	-0.2399	-0.0040075	0.42897	0.712	GOBP_PARANODAL_JUNCTION_ASSEMBLY	resint_LV Sphericity, ED	0.904179
184	-0.037569	-0.003788	0.067168	0.71203	GSE17186_CD21LOW_VS_CD21HIGH_TRANSITIONAL_BCELL_CORD_BLOOD_DN	resint_LV Sphericity, ED	0.904179
85	-0.061338	-0.0042152	0.10966	0.71203	MIR3616_5P	resint_LV Sphericity, ES	0.904179
7	-0.23717	-0.0046875	0.424	0.71204	GOBP_REGULATION_OF_PENILE_ERECTION	resint_LV Sphericity, ED	0.904179
7	-0.21397	-0.004229	0.3825	0.71205	HOLLEMAN_DAUNORUBICIN_ALL_UP	resint_LV Sphericity, ES	0.904179
942	-0.01757	-0.0039218	0.03141	0.71205	GOBP_ORGANOPHOSPHATE_METABOLIC_PROCESS	resint_LV Sphericity, ES	0.904179
46	-0.090976	-0.0046043	0.16262	0.71206	KEGG_TASTE_TRANSDUCTION	resint_LV Sphericity, ED	0.904179
31	-0.088697	-0.0036866	0.15855	0.71206	LI_PBMC_MENACTRA_AGE_18_45YO_ANTI_POLYSACCHARIDE_ANTIBODY_CORRELATION_PROFILE_3DY_UP	resint_LV Sphericity, ED	0.904179
5	-0.2281	-0.0038104	0.40775	0.71206	HP_CHILDHOOD_ONSET_TRUNCAL_OBESITY	resint_LV Sphericity, ES	0.904179
187	-0.037508	-0.0038122	0.067044	0.71207	GSE14308_TH1_VS_NATURAL_TREG_UP	resint_LV Sphericity, ED	0.904179
6	-0.19202	-0.0035137	0.34323	0.71207	HP_DECREASED_HIP_ABDUCTION	resint_LV Sphericity, ES	0.904179
7	-0.17244	-0.0034082	0.30815	0.71212	GOCC_MISMATCH_REPAIR_COMPLEX	resint_LV Sphericity, ED	0.904179
164	-0.038746	-0.0036904	0.069237	0.71213	GSE27291_0H_VS_6H_STIM_GAMMADELTA_TCELL_UP	resint_LV Sphericity, ED	0.904179
186	-0.039807	-0.0040352	0.071124	0.71215	GSE32034_UNTREATED_VS_ROSIGLIZATONE_TREATED_LY6C_HIGH_MONOCYTE_UP	resint_LV Sphericity, ES	0.904179
153	-0.045183	-0.0041579	0.080725	0.71216	MIR520E_5P	resint_LV Sphericity, ED	0.904179
18	-0.13177	-0.0041749	0.23538	0.71219	HP_MILD_SHORT_STATURE	resint_LV Sphericity, ES	0.904179
115	-0.096015	-0.0076684	0.17151	0.7122	chr1p13	resint_LV Sphericity, ES	0.904179
22	-0.1097	-0.0038421	0.1959	0.71225	GOMF_MACROMOLECULE_TRANSMEMBRANE_TRANSPORTER_ACTIVITY	resint_LV Sphericity, ED	0.904179
7	-0.20503	-0.0040524	0.36613	0.71226	HP_ASYMMETRY_OF_THE_THORAX	resint_LV Sphericity, ED	0.904179
5	-0.23554	-0.0039346	0.42057	0.71227	WP_SYNTHESIS_AND_DEGRADATION_OF_KETONE_BODIES	resint_LV Sphericity, ED	0.904179
181	-0.039923	-0.0039927	0.071282	0.71228	GSE3982_BCELL_VS_TH1_DN	resint_LV Sphericity, ES	0.904179
187	-0.040042	-0.0040698	0.07149	0.71229	GSE42088_UNINF_VS_LEISHMANIA_INF_DC_8H_UP	resint_LV Sphericity, ED	0.904179
11	-0.16951	-0.0041994	0.30265	0.71229	GOBP_POSITIVE_REGULATION_OF_DIGESTIVE_SYSTEM_PROCESS	resint_LV Sphericity, ES	0.904179
25	-0.096766	-0.0036125	0.17276	0.7123	REACTOME_GAP_FILLING_DNA_REPAIR_SYNTHESIS_AND_LIGATION_IN_GG_NER	resint_LV Sphericity, ED	0.904179
13	-0.15327	-0.0041274	0.27359	0.71232	KYNG_WERNER_SYNDROM_UP	resint_LV Sphericity, ED	0.904179
187	-0.040008	-0.0040664	0.071413	0.71234	GSE3982_CTRL_VS_LPS_48H_DC_DN	resint_LV Sphericity, ES	0.904179
12	-0.16019	-0.0041448	0.28591	0.71235	GOBP_NEGATIVE_REGULATION_OF_CELL_FATE_COMMITMENT	resint_LV Sphericity, ED	0.904179
67	-0.065678	-0.0040092	0.11722	0.71235	MORF_MYL3	resint_LV Sphericity, ES	0.904179
74	-0.058217	-0.0037341	0.1039	0.71237	HP_LIMB_GIRDLE_MUSCLE_WEAKNESS	resint_LV Sphericity, ED	0.904179
192	-0.037575	-0.0038692	0.06705	0.71239	GSE42021_CD24HI_VS_CD24INT_TREG_THYMUS_DN	resint_LV Sphericity, ED	0.904179
8	-0.21154	-0.0044695	0.37747	0.7124	HP_HYPERESTHESIA	resint_LV Sphericity, ES	0.904179
187	-0.040642	-0.0041307	0.072515	0.71241	GSE43955_1H_VS_20H_ACT_CD4_TCELL_DN	resint_LV Sphericity, ES	0.904179
13	-0.15657	-0.0042163	0.27936	0.71241	GOBP_NEGATIVE_REGULATION_OF_CIRCADIAN_RHYTHM	resint_LV Sphericity, ES	0.904179
126	-0.04252	-0.0035535	0.075865	0.71242	MIR3179	resint_LV Sphericity, ED	0.904179
142	-0.043293	-0.0038393	0.077239	0.71243	GSE12484_HEALTHY_VS_PERIDONTITIS_NEUTROPHILS_DN	resint_LV Sphericity, ES	0.904179
15	-0.15486	-0.0044793	0.27624	0.71245	GOMF_FLIPPASE_ACTIVITY	resint_LV Sphericity, ED	0.904179
12	-0.13879	-0.003591	0.24758	0.71245	GOBP_REGULATION_OF_PROTEIN_DEUBIQUITINATION	resint_LV Sphericity, ES	0.904179
31	-0.089751	-0.0037304	0.1601	0.71246	GOBP_ENTRAINMENT_OF_CIRCADIAN_CLOCK	resint_LV Sphericity, ED	0.904179
22	-0.10929	-0.0038276	0.19494	0.71247	WP_NANOPARTICLE_TRIGGERED_AUTOPHAGIC_CELL_DEATH	resint_LV Sphericity, ES	0.904179
6	-0.21007	-0.003844	0.37466	0.71249	MIR7704	resint_LV Sphericity, ED	0.904179
190	-0.038066	-0.0038995	0.067887	0.7125	GSE37534_UNTREATED_VS_PIOGLITAZONE_TREATED_CD4_TCELL_PPARG1_AND_FOXP3_TRASDUCED_DN	resint_LV Sphericity, ED	0.904179
9	-0.19334	-0.0043327	0.34475	0.71254	WP_GAMMAGLUTAMYL_CYCLE_FOR_THE_BIOSYNTHESIS_AND_DEGRADATION_OF_GLUTATHIONE_INCLUDING_DISEASES	resint_LV Sphericity, ED	0.904179
6	-0.20651	-0.0037788	0.36821	0.71254	GOMF_G_PROTEIN_COUPLED_RECEPTOR_KINASE_ACTIVITY	resint_LV Sphericity, ED	0.904179
12	-0.17091	-0.0044221	0.30473	0.71255	GOBP_EXTRACELLULAR_REGULATION_OF_SIGNAL_TRANSDUCTION	resint_LV Sphericity, ES	0.904179
24	-0.10117	-0.0037007	0.18038	0.71255	REACTOME_CYCLIN_A_B1_B2_ASSOCIATED_EVENTS_DURING_G2_M_TRANSITION	resint_LV Sphericity, ES	0.904179
5	-0.22547	-0.0037663	0.40197	0.71256	HP_RETICULATED_SKIN_PIGMENTATION	resint_LV Sphericity, ED	0.904179
367	-0.027708	-0.0039252	0.049393	0.71259	HP_PHENOTYPIC_VARIABILITY	resint_LV Sphericity, ES	0.904199
8	-0.18378	-0.003883	0.3275	0.71265	GOBP_POSITIVE_REGULATION_OF_MYELOID_CELL_APOPTOTIC_PROCESS	resint_LV Sphericity, ED	0.904216
50	-0.071317	-0.0037626	0.12709	0.71266	MODULE_166	resint_LV Sphericity, ES	0.904216
548	-0.023672	-0.0040766	0.042179	0.71268	HSD17B8_TARGET_GENES	resint_LV Sphericity, ES	0.904216
17	-0.16139	-0.0049695	0.28753	0.7127	GOCC_GABA_RECEPTOR_COMPLEX	resint_LV Sphericity, ED	0.904216
227	-0.036817	-0.0041182	0.065593	0.7127	DESCARTES_FETAL_EYE_CORNEAL_AND_CONJUNCTIVAL_EPITHELIAL_CELLS	resint_LV Sphericity, ES	0.904216
5	-0.27792	-0.0046426	0.49509	0.71272	HP_PAROXYSMAL_BURSTS_OF_LAUGHTER	resint_LV Sphericity, ED	0.904216
5	-0.24773	-0.0041383	0.44131	0.71272	HP_TOTAL_ANOMALOUS_PULMONARY_VENOUS_RETURN	resint_LV Sphericity, ES	0.904216
126	-0.050488	-0.0042194	0.089927	0.71274	GOBP_POSITIVE_REGULATION_OF_CATION_TRANSMEMBRANE_TRANSPORT	resint_LV Sphericity, ED	0.904216
183	-0.039617	-0.0039838	0.070563	0.71275	GSE9037_CTRL_VS_LPS_1H_STIM_BMDM_DN	resint_LV Sphericity, ED	0.904216
29	-0.093157	-0.0037452	0.16592	0.71276	WP_PURINERGIC_SIGNALING	resint_LV Sphericity, ED	0.904216
148	-0.040688	-0.0036831	0.072457	0.71279	FAN_EMBRYONIC_CTX_MICROGLIA_1	resint_LV Sphericity, ED	0.904216
166	-0.043596	-0.0041773	0.077634	0.71279	GSE14415_ACT_TCONV_VS_ACT_NATURAL_TREG_DN	resint_LV Sphericity, ES	0.904216
334	-0.029726	-0.0040211	0.052933	0.7128	YAGI_AML_WITH_T_8_21_TRANSLOCATION	resint_LV Sphericity, ED	0.904216
20	-0.10679	-0.0035664	0.19016	0.7128	GOBP_BETA_CATENIN_DESTRUCTION_COMPLEX_DISASSEMBLY	resint_LV Sphericity, ED	0.904216
187	-0.037132	-0.003774	0.066113	0.71282	GSE22886_UNSTIM_VS_IL2_STIM_NKCELL_UP	resint_LV Sphericity, ES	0.904224
92	-0.05628	-0.004023	0.10018	0.71286	HP_DEVIATION_OF_TOES	resint_LV Sphericity, ED	0.904257
157	-0.036628	-0.0034141	0.065193	0.71288	MORF_PPP1CA	resint_LV Sphericity, ED	0.904264
68	-0.070398	-0.0043292	0.12527	0.71293	MIR6824_5P	resint_LV Sphericity, ES	0.90431
39	-0.083068	-0.0038718	0.14779	0.71296	HP_EMG_NEUROPATHIC_CHANGES	resint_LV Sphericity, ED	0.90433
171	-0.04138	-0.0040236	0.073613	0.71298	GSE5542_UNTREATED_VS_IFNA_TREATED_EPITHELIAL_CELLS_24H_DN	resint_LV Sphericity, ES	0.904333
52	-0.072233	-0.0038862	0.12849	0.71299	GENTILE_RESPONSE_CLUSTER_D3	resint_LV Sphericity, ES	0.904333
5	-0.2404	-0.0040159	0.42738	0.71311	GOMF_TESTOSTERONE_17_BETA_DEHYDROGENASE_NADPPLUS_ACTIVITY	resint_LV Sphericity, ED	0.904467
185	-0.038395	-0.0038817	0.06825	0.71313	GSE21360_PRIMARY_VS_SECONDARY_MEMORY_CD8_TCELL_UP	resint_LV Sphericity, ES	0.904475
16	-0.13909	-0.004155	0.2472	0.71316	SHIN_B_CELL_LYMPHOMA_CLUSTER_9	resint_LV Sphericity, ED	0.904495
183	-0.038852	-0.0039068	0.069043	0.71318	GSE16450_CTRL_VS_IFNA_6H_STIM_MATURE_NEURON_CELL_LINE_DN	resint_LV Sphericity, ED	0.904502
70	-0.062891	-0.0039238	0.11175	0.71321	HUANG_GATA2_TARGETS_DN	resint_LV Sphericity, ES	0.904523
119	-0.053681	-0.0043608	0.095362	0.71325	ACEVEDO_LIVER_CANCER_WITH_H3K9ME3_UP	resint_LV Sphericity, ED	0.904551
175	-0.039449	-0.0038801	0.070079	0.71326	GSE360_L_MAJOR_VS_M_TUBERCULOSIS_DC_UP	resint_LV Sphericity, ED	0.904551
175	-0.039856	-0.0039201	0.070794	0.71328	GSE28783_CTRL_ANTI_MIR_VS_UNTREATED_ATHEROSCLEROSIS_MACROPHAGE_UP	resint_LV Sphericity, ES	0.904553
1143	-0.015661	-0.0038277	0.027815	0.71329	NAKAYA_PLASMACYTOID_DENDRITIC_CELL_FLUMIST_AGE_18_50YO_7DY_UP	resint_LV Sphericity, ED	0.904553
12	-0.16245	-0.0042033	0.28841	0.71337	DESCARTES_MAIN_FETAL_ENS_GLIA	resint_LV Sphericity, ED	0.904608
188	-0.035707	-0.0036388	0.063384	0.71339	GSE20152_SPHK1_KO_VS_HTNFA_OVEREXPRESS_ANKLE_DN	resint_LV Sphericity, ES	0.904608
84	-0.061049	-0.0041707	0.10836	0.71342	MIR4425	resint_LV Sphericity, ED	0.904608
186	-0.036077	-0.0036571	0.064034	0.71342	GSE21033_CTRL_VS_POLYIC_STIM_DC_3H_UP	resint_LV Sphericity, ED	0.904608
39	-0.090507	-0.0042185	0.16064	0.71342	HP_PNEUMOTHORAX	resint_LV Sphericity, ES	0.904608
5	-0.26052	-0.004352	0.46238	0.71343	REACTOME_ELECTRIC_TRANSMISSION_ACROSS_GAP_JUNCTIONS	resint_LV Sphericity, ES	0.904608
124	-0.046017	-0.0038154	0.081666	0.71344	TNCATNTCCYR_UNKNOWN	resint_LV Sphericity, ED	0.904608
10	-0.17672	-0.0041743	0.31359	0.71347	RAY_ALZHEIMERS_DISEASE	resint_LV Sphericity, ED	0.904608
33	-0.097432	-0.0041781	0.17288	0.71348	GOBP_CEREBRAL_CORTEX_CELL_MIGRATION	resint_LV Sphericity, ED	0.904608
4	-0.30668	-0.0045822	0.54408	0.7135	MIR6790_3P	resint_LV Sphericity, ED	0.904608
51	-0.075379	-0.0040164	0.13373	0.71351	YAO_TEMPORAL_RESPONSE_TO_PROGESTERONE_CLUSTER_2	resint_LV Sphericity, ES	0.904608
33	-0.10356	-0.0044408	0.18371	0.71352	GOBP_ESTABLISHMENT_OF_MITOTIC_SPINDLE_LOCALIZATION	resint_LV Sphericity, ES	0.904608
29	-0.093435	-0.0037564	0.16574	0.71353	GOBP_MIRNA_METABOLIC_PROCESS	resint_LV Sphericity, ED	0.904608
117	-0.045237	-0.003644	0.080244	0.71353	MORF_EIF3S6	resint_LV Sphericity, ES	0.904608
8	-0.19871	-0.0041983	0.35244	0.71355	GOBP_LEUCINE_METABOLIC_PROCESS	resint_LV Sphericity, ES	0.904616
21	-0.11236	-0.0038448	0.19925	0.71358	SEKI_INFLAMMATORY_RESPONSE_LPS_DN	resint_LV Sphericity, ED	0.904636
226	-0.031841	-0.0035539	0.056462	0.7136	REACTOME_PROCESSING_OF_CAPPED_INTRON_CONTAINING_PRE_MRNA	resint_LV Sphericity, ES	0.904639
179	-0.04056	-0.0040342	0.071918	0.71361	AKT_UP.V1_DN	resint_LV Sphericity, ES	0.904639
186	-0.038963	-0.0039497	0.069081	0.71363	GSE5542_UNTREATED_VS_IFNA_AND_IFNG_TREATED_EPITHELIAL_CELLS_24H_DN	resint_LV Sphericity, ES	0.904646
198	-0.037233	-0.0038928	0.065991	0.71369	GOCC_CONDENSED_CHROMOSOME	resint_LV Sphericity, ES	0.904699
8	-0.17604	-0.0037195	0.31201	0.7137	HP_SMALL_CEREBRAL_CORTEX	resint_LV Sphericity, ED	0.904699
80	-0.055867	-0.0037252	0.098989	0.71375	MIR6793_3P	resint_LV Sphericity, ED	0.904719
11	-0.17742	-0.0043951	0.31431	0.71378	GOBP_SURFACTANT_HOMEOSTASIS	resint_LV Sphericity, ES	0.904719
47	-0.079371	-0.0040603	0.1406	0.71379	GOBP_REGULATION_OF_FATTY_ACID_TRANSPORT	resint_LV Sphericity, ED	0.904719
5	-0.28729	-0.0047991	0.50889	0.7138	SMID_BREAST_CANCER_ERBB2_DN	resint_LV Sphericity, ES	0.904719
145	-0.042559	-0.0038135	0.075361	0.71387	REACTOME_CELLULAR_RESPONSE_TO_STARVATION	resint_LV Sphericity, ES	0.904719
14	-0.15324	-0.0042823	0.27133	0.71388	MIR4790_5P	resint_LV Sphericity, ES	0.904719
11	-0.16172	-0.0040063	0.28634	0.71389	GOMF_HYDROLASE_ACTIVITY_ACTING_ON_ETHER_BONDS	resint_LV Sphericity, ED	0.904719
175	-0.039181	-0.0038537	0.069368	0.7139	GSE3982_DC_VS_NKCELL_DN	resint_LV Sphericity, ED	0.904719
9	-0.18157	-0.0040688	0.32146	0.7139	REACTOME_CD163_MEDIATING_AN_ANTI_INFLAMMATORY_RESPONSE	resint_LV Sphericity, ED	0.904719
15	-0.16274	-0.0047074	0.28813	0.7139	MODULE_516	resint_LV Sphericity, ES	0.904719
195	-0.038742	-0.0040201	0.068588	0.71391	GSE3982_NEUTROPHIL_VS_CENT_MEMORY_CD4_TCELL_UP	resint_LV Sphericity, ED	0.904719
49	-0.077694	-0.004058	0.13754	0.71391	GOBP_APOPTOTIC_CELL_CLEARANCE	resint_LV Sphericity, ES	0.904719
62	-0.063742	-0.0037436	0.11283	0.71394	GOCC_HETEROCHROMATIN	resint_LV Sphericity, ED	0.904719
4	-0.28002	-0.004184	0.49566	0.71394	GOCC_IMMUNOGLOBULIN_COMPLEX_CIRCULATING	resint_LV Sphericity, ED	0.904719
5	-0.2919	-0.0048761	0.51668	0.71395	GOBP_CEREBRAL_CORTEX_TANGENTIAL_MIGRATION	resint_LV Sphericity, ES	0.904719
44	-0.082663	-0.0040919	0.14631	0.71396	STAMBOLSKY_TARGETS_OF_MUTATED_TP53_UP	resint_LV Sphericity, ED	0.904719
48	-0.08465	-0.004376	0.14982	0.71396	BORLAK_LIVER_CANCER_EGF_UP	resint_LV Sphericity, ES	0.904719
26	-0.11397	-0.0043389	0.2017	0.71398	GOBP_POSTSYNAPSE_ASSEMBLY	resint_LV Sphericity, ED	0.904719
82	-0.062691	-0.0042319	0.11094	0.71399	MIR152_5P	resint_LV Sphericity, ED	0.904719
59	-0.073475	-0.0042098	0.13001	0.71401	TENEDINI_MEGAKARYOCYTE_MARKERS	resint_LV Sphericity, ED	0.904719
30	-0.10828	-0.0044274	0.19159	0.71401	GOBP_SALIVARY_GLAND_DEVELOPMENT	resint_LV Sphericity, ES	0.904719
15	-0.13816	-0.0039964	0.24445	0.71403	GOBP_RNA_SPLICING_VIA_ENDONUCLEOLYTIC_CLEAVAGE_AND_LIGATION	resint_LV Sphericity, ES	0.904726
13	-0.15563	-0.0041911	0.27532	0.71405	MCBRYAN_TERMINAL_END_BUD_UP	resint_LV Sphericity, ES	0.904729
84	-0.057578	-0.0039336	0.10185	0.71406	REACTOME_REGULATION_OF_PLK1_ACTIVITY_AT_G2_M_TRANSITION	resint_LV Sphericity, ES	0.904729
27	-0.10081	-0.0039108	0.1783	0.71409	GUILLAUMOND_KLF10_TARGETS_DN	resint_LV Sphericity, ES	0.904739
116	-0.045237	-0.0036285	0.080007	0.7141	RICKMAN_TUMOR_DIFFERENTIATED_MODERATELY_VS_POORLY_UP	resint_LV Sphericity, ED	0.904739
13	-0.13369	-0.0036001	0.23643	0.71411	HP_NORMOCYTIC_ANEMIA	resint_LV Sphericity, ES	0.904739
11	-0.1643	-0.0040703	0.29055	0.71413	WP_PURINE_METABOLISM	resint_LV Sphericity, ES	0.904746
134	-0.042211	-0.0036372	0.074633	0.71416	GSE25123_IL4_VS_IL4_AND_ROSIGLITAZONE_STIM_PPARG_KO_MACROPHAGE_DAY10_UP	resint_LV Sphericity, ED	0.904766
20	-0.11361	-0.003794	0.20081	0.71421	HP_DELAYED_CLOSURE_OF_THE_ANTERIOR_FONTANELLE	resint_LV Sphericity, ES	0.904807
13	-0.15748	-0.0042409	0.27835	0.71422	GOCC_CELL_TRAILING_EDGE	resint_LV Sphericity, ES	0.904807
102	-0.055429	-0.0041707	0.097936	0.71429	MIR4717_5P	resint_LV Sphericity, ES	0.90485
5	-0.23703	-0.0039595	0.41877	0.7143	GOBP_REGULATION_OF_GENETIC_IMPRINTING	resint_LV Sphericity, ED	0.90485
9	-0.14552	-0.0032609	0.25709	0.7143	GOBP_L_SERINE_METABOLIC_PROCESS	resint_LV Sphericity, ES	0.90485
194	-0.039769	-0.0041162	0.070258	0.71431	GSE22025_UNTREATED_VS_PROGESTERONE_TREATED_CD4_TCELL_DN	resint_LV Sphericity, ES	0.90485
17	-0.15106	-0.0046515	0.2668	0.71437	HP_SUPRAVALVULAR_AORTIC_STENOSIS	resint_LV Sphericity, ED	0.904867
52	-0.075497	-0.0040618	0.13333	0.71438	GOBP_MUSCLE_FIBER_DEVELOPMENT	resint_LV Sphericity, ED	0.904867
9	-0.17727	-0.0039725	0.31302	0.71441	GOBP_RESPONSE_TO_CISPLATIN	resint_LV Sphericity, ED	0.904867
252	-0.035999	-0.0042396	0.063562	0.71442	MIR1290	resint_LV Sphericity, ES	0.904867
6	-0.2494	-0.0045636	0.44033	0.71443	GOMF_NETRIN_RECEPTOR_ACTIVITY	resint_LV Sphericity, ED	0.904867
186	-0.041326	-0.0041892	0.072965	0.71443	GSE20366_TREG_VS_NAIVE_CD4_TCELL_DN	resint_LV Sphericity, ES	0.904867
19	-0.11028	-0.0035898	0.1947	0.71445	HP_WEAKNESS_OF_LONG_FINGER_EXTENSOR_MUSCLES	resint_LV Sphericity, ED	0.904867
183	-0.037336	-0.0037544	0.065912	0.71445	GSE23321_EFFECTOR_MEMORY_VS_NAIVE_CD8_TCELL_DN	resint_LV Sphericity, ED	0.904867
5	-0.22457	-0.0037514	0.39646	0.71445	GOBP_CORTISOL_SECRETION	resint_LV Sphericity, ED	0.904867
15	-0.14319	-0.0041418	0.25276	0.71447	GOMF_HISTONE_KINASE_ACTIVITY	resint_LV Sphericity, ES	0.90487
27	-0.091749	-0.0035594	0.16195	0.71448	GNF2_CBFB	resint_LV Sphericity, ED	0.90487
44	-0.085431	-0.0042289	0.15077	0.71452	ZHAN_MULTIPLE_MYELOMA_LB_UP	resint_LV Sphericity, ED	0.904882
18	-0.14463	-0.0045824	0.25524	0.71452	SA_CASPASE_CASCADE	resint_LV Sphericity, ES	0.904882
110	-0.046625	-0.0036424	0.082274	0.71454	YAGI_AML_SURVIVAL	resint_LV Sphericity, ED	0.904882
60	-0.074183	-0.0042861	0.1309	0.71455	MODULE_254	resint_LV Sphericity, ES	0.904882
177	-0.037042	-0.0036639	0.065357	0.71456	MODULE_244	resint_LV Sphericity, ED	0.904882
191	-0.03963	-0.0040704	0.069913	0.71459	GSE19888_ADENOSINE_A3R_INH_VS_ACT_WITH_INHIBITOR_PRETREATMENT_IN_MAST_CELL_UP	resint_LV Sphericity, ED	0.904884
6	-0.24098	-0.0044097	0.42513	0.71459	HP_NEOPLASM_OF_THE_TRACHEOBRONCHIAL_SYSTEM	resint_LV Sphericity, ES	0.904884
8	-0.20058	-0.0042379	0.35376	0.71464	GOBP_NEGATIVE_REGULATION_OF_TELOMERE_CAPPING	resint_LV Sphericity, ES	0.904927
7	-0.17965	-0.0035507	0.3168	0.71466	LOPEZ_MESOTHELIOMA_SURVIVAL_WORST_VS_BEST_DN	resint_LV Sphericity, ES	0.904927
10	-0.19332	-0.0045664	0.34089	0.71467	GOBP_ALDITOL_PHOSPHATE_METABOLIC_PROCESS	resint_LV Sphericity, ES	0.904927
8	-0.18215	-0.0038486	0.3212	0.71468	GOBP_POSITIVE_REGULATION_OF_HISTONE_H3_K9_METHYLATION	resint_LV Sphericity, ED	0.904927
4	-0.26645	-0.0039812	0.46974	0.71472	HP_ABNORMAL_HUMERUS_MORPHOLOGY	resint_LV Sphericity, ED	0.90496
27	-0.088902	-0.0034489	0.15671	0.71474	GNF2_MSH2	resint_LV Sphericity, ED	0.904968
190	-0.037667	-0.0038587	0.06639	0.71476	GSE32986_CURDLAN_HIGHDOSE_VS_GMCSF_AND_CURDLAN_HIGHDOSE_STIM_DC_UP	resint_LV Sphericity, ED	0.904975
11	-0.15341	-0.0038005	0.27037	0.71478	HP_EPIDERMOID_CYST	resint_LV Sphericity, ES	0.904982
194	-0.038689	-0.0040044	0.068178	0.7148	GSE3337_CTRL_VS_4H_IFNG_IN_CD8POS_DC_DN	resint_LV Sphericity, ED	0.904982
21	-0.13517	-0.0046254	0.23819	0.71481	HP_BLADDER_DIVERTICULUM	resint_LV Sphericity, ES	0.904982
21	-0.13611	-0.0046577	0.23983	0.71483	DESCARTES_MAIN_FETAL_GANGLION_CELLS	resint_LV Sphericity, ES	0.904982
186	-0.039399	-0.0039939	0.069417	0.71484	GSE3982_MAC_VS_NKCELL_UP	resint_LV Sphericity, ED	0.904982
7	-0.22214	-0.0043905	0.39131	0.71488	GOMF_COMPLEMENT_COMPONENT_C1Q_COMPLEX_BINDING	resint_LV Sphericity, ED	0.904982
123	-0.055691	-0.0045989	0.098089	0.7149	DESCARTES_FETAL_CEREBELLUM_ASTROCYTES	resint_LV Sphericity, ED	0.904982
213	-0.03671	-0.0039791	0.064655	0.7149	HP_CORNEAL_OPACITY	resint_LV Sphericity, ES	0.904982
11	-0.1407	-0.0034856	0.2478	0.71491	GOCC_MITOCHONDRIAL_RESPIRATORY_CHAIN_COMPLEX_IV	resint_LV Sphericity, ED	0.904982
41	-0.086376	-0.0041277	0.15211	0.71493	WP_VITAMIN_A_AND_CAROTENOID_METABOLISM	resint_LV Sphericity, ES	0.904982
15	-0.16924	-0.0048953	0.298	0.71495	REACTOME_FATTY_ACIDS	resint_LV Sphericity, ES	0.904982
58	-0.068765	-0.0039065	0.12108	0.71496	CHANG_IMMORTALIZED_BY_HPV31_DN	resint_LV Sphericity, ED	0.904982
6	-0.19819	-0.0036266	0.34893	0.71498	GOBP_POSITIVE_REGULATION_OF_HISTONE_DEACETYLASE_ACTIVITY	resint_LV Sphericity, ED	0.904982
181	-0.040468	-0.0040473	0.071248	0.71498	HP_ABNORMALITY_OF_THE_BASAL_GANGLIA	resint_LV Sphericity, ES	0.904982
432	-0.035034	-0.0053745	0.061677	0.71499	GOBP_SENSORY_PERCEPTION_OF_CHEMICAL_STIMULUS	resint_LV Sphericity, ED	0.904982
15	-0.14209	-0.00411	0.25015	0.71499	MATZUK_OVULATION	resint_LV Sphericity, ES	0.904982
33	-0.097176	-0.0041671	0.17104	0.71503	HP_TYPE_I_DIABETES_MELLITUS	resint_LV Sphericity, ED	0.904997
31	-0.092747	-0.0038549	0.16324	0.71503	GOBP_POSITIVE_REGULATION_OF_PROTEIN_TARGETING_TO_MITOCHONDRION	resint_LV Sphericity, ES	0.904997
12	-0.14577	-0.0037717	0.25655	0.71505	HP_ABNORMAL_PELVIS_BONE_OSSIFICATION	resint_LV Sphericity, ED	0.905005
191	-0.041222	-0.0042339	0.072522	0.71512	GSE2770_IL12_VS_TGFB_AND_IL12_TREATED_ACT_CD4_TCELL_48H_UP	resint_LV Sphericity, ES	0.905073
11	-0.15751	-0.003902	0.27706	0.71515	HP_NARROW_JAW	resint_LV Sphericity, ED	0.905073
102	-0.058672	-0.0044147	0.1032	0.71516	GOMF_NEUROTRANSMITTER_RECEPTOR_ACTIVITY	resint_LV Sphericity, ED	0.905073
30	-0.10499	-0.0042928	0.18466	0.71516	TAKEDA_TARGETS_OF_NUP98_HOXA9_FUSION_3D_DN	resint_LV Sphericity, ES	0.905073
10	-0.15952	-0.003768	0.28052	0.7152	GOBP_PROTEIN_LOCALIZATION_TO_PHAGOPHORE_ASSEMBLY_SITE	resint_LV Sphericity, ES	0.90508
168	-0.039034	-0.0037624	0.068639	0.71521	GSE13485_DAY1_VS_DAY21_YF17D_VACCINE_PBMC_UP	resint_LV Sphericity, ED	0.90508
94	-0.055507	-0.0040103	0.097596	0.71523	HP_LOW_ANTERIOR_HAIRLINE	resint_LV Sphericity, ES	0.90508
22	-0.11247	-0.003939	0.19774	0.71524	GOBP_C4_DICARBOXYLATE_TRANSPORT	resint_LV Sphericity, ED	0.90508
11	-0.14253	-0.0035309	0.2506	0.71524	GOMF_OXIDOREDUCTASE_ACTIVITY_ACTING_ON_A_SULFUR_GROUP_OF_DONORS_NAD_P_AS_ACCEPTOR	resint_LV Sphericity, ED	0.90508
40	-0.094375	-0.0044547	0.16591	0.71526	GOCC_DENDRITE_MEMBRANE	resint_LV Sphericity, ES	0.90508
27	-0.10283	-0.0039892	0.18076	0.71528	HP_ESOPHAGITIS	resint_LV Sphericity, ED	0.90508
45	-0.075962	-0.0038025	0.13352	0.71529	GOBP_REGULATION_OF_DNA_DEPENDENT_DNA_REPLICATION	resint_LV Sphericity, ES	0.90508
147	-0.041874	-0.0037778	0.073601	0.7153	MODULE_206	resint_LV Sphericity, ED	0.90508
80	-0.06058	-0.0040394	0.10646	0.71532	MIR589_5P	resint_LV Sphericity, ES	0.90508
12	-0.17057	-0.0044134	0.29978	0.71532	GOBP_OLIGOSACCHARIDE_CATABOLIC_PROCESS	resint_LV Sphericity, ES	0.90508
12	-0.16331	-0.0042255	0.28696	0.71536	GOBP_POSITIVE_REGULATION_OF_INSULIN_LIKE_GROWTH_FACTOR_RECEPTOR_SIGNALING_PATHWAY	resint_LV Sphericity, ES	0.905108
20	-0.10067	-0.003362	0.17688	0.71537	HP_PATELLAR_APLASIA	resint_LV Sphericity, ES	0.905108
192	-0.041176	-0.00424	0.072325	0.71543	GSE29618_MONOCYTE_VS_PDC_UP	resint_LV Sphericity, ED	0.905166
17	-0.13242	-0.0040775	0.23256	0.71546	GENTLES_LEUKEMIC_STEM_CELL_DN	resint_LV Sphericity, ED	0.905168
27	-0.1219	-0.0047292	0.21408	0.71546	KEGG_O_GLYCAN_BIOSYNTHESIS	resint_LV Sphericity, ED	0.905168
29	-0.093178	-0.0037461	0.16361	0.71549	HP_LARGE_INTESTINAL_POLYPOSIS	resint_LV Sphericity, ED	0.90517
169	-0.041139	-0.003977	0.072217	0.71554	HP_JAUNDICE	resint_LV Sphericity, ED	0.90517
183	-0.039551	-0.0039771	0.069431	0.71554	GSE5463_CTRL_VS_DEXAMETHASONE_TREATED_THYMOCYTE_DN	resint_LV Sphericity, ED	0.90517
171	-0.040953	-0.0039822	0.071889	0.71555	GSE12845_IGD_NEG_BLOOD_VS_DARKZONE_GC_TONSIL_BCELL_UP	resint_LV Sphericity, ES	0.90517
17	-0.12924	-0.0039795	0.22687	0.71555	GOBP_PROTEIN_O_LINKED_MANNOSYLATION	resint_LV Sphericity, ES	0.90517
170	-0.041289	-0.0040031	0.072474	0.71556	GSE17974_0H_VS_6H_IN_VITRO_ACT_CD4_TCELL_UP	resint_LV Sphericity, ED	0.90517
189	-0.03857	-0.0039409	0.067703	0.71556	GSE4535_BM_DERIVED_DC_VS_FOLLICULAR_DC_DN	resint_LV Sphericity, ED	0.90517
270	-0.034136	-0.0041592	0.059902	0.71561	GTGGGTGK_UNKNOWN	resint_LV Sphericity, ES	0.905209
114	-0.047952	-0.0038132	0.084137	0.71563	GOMF_HEAT_SHOCK_PROTEIN_BINDING	resint_LV Sphericity, ED	0.905209
72	-0.05831	-0.0036894	0.10229	0.71567	MIR4450	resint_LV Sphericity, ED	0.905209
13	-0.1657	-0.0044623	0.29069	0.71567	HP_APLASIA_HYPOPLASIA_OF_THE_PROXIMAL_PHALANGES_OF_THE_HAND	resint_LV Sphericity, ES	0.905209
191	-0.037336	-0.0038347	0.06549	0.71569	GSE10239_MEMORY_VS_KLRG1INT_EFF_CD8_TCELL_DN	resint_LV Sphericity, ES	0.905209
6	-0.23493	-0.004299	0.41204	0.71571	WP_ROBO4_AND_VEGF_SIGNALING_PATHWAYS_CROSSTALK	resint_LV Sphericity, ES	0.905209
90	-0.05751	-0.0040662	0.10086	0.71573	WP_B_CELL_RECEPTOR_SIGNALING_PATHWAY	resint_LV Sphericity, ED	0.905209
40	-0.083966	-0.0039634	0.14724	0.71574	MIR378H	resint_LV Sphericity, ED	0.905209
396	-0.027226	-0.0040031	0.047742	0.71575	NAKAYA_PBMC_FLUARIX_FLUVIRIN_AGE_18_50YO_CORRELATED_WITH_HAI_28DY_RESPONSE_AT_3DY_POSITIVE	resint_LV Sphericity, ED	0.905209
235	-0.035443	-0.0040329	0.062148	0.71576	HAY_BONE_MARROW_PLATELET	resint_LV Sphericity, ES	0.905209
16	-0.14927	-0.0044593	0.26169	0.7158	REACTOME_METABOLISM_OF_FOLATE_AND_PTERINES	resint_LV Sphericity, ES	0.905209
60	-0.070966	-0.0041003	0.1244	0.71582	MIR432_3P	resint_LV Sphericity, ES	0.905209
12	-0.17291	-0.0044739	0.30309	0.71582	GOBP_ESTROUS_CYCLE	resint_LV Sphericity, ES	0.905209
14	-0.15373	-0.0042962	0.26949	0.71582	GOMF_PROTEIN_KINASE_C_ACTIVITY	resint_LV Sphericity, ES	0.905209
30	-0.10324	-0.0042216	0.18097	0.71583	KEGG_PRIMARY_IMMUNODEFICIENCY	resint_LV Sphericity, ED	0.905209
21	-0.11927	-0.0040813	0.20905	0.71584	GOMF_CATALYTIC_ACTIVITY_ACTING_ON_A_GLYCOPROTEIN	resint_LV Sphericity, ED	0.905209
8	-0.21309	-0.0045023	0.37348	0.71584	REACTOME_LIGAND_RECEPTOR_INTERACTIONS	resint_LV Sphericity, ES	0.905209
6	-0.20961	-0.0038356	0.36729	0.71589	GOBP_REGULATION_OF_PROTEIN_MONOUBIQUITINATION	resint_LV Sphericity, ED	0.905209
57	-0.064266	-0.0036194	0.11261	0.71589	REACTOME_FORMATION_OF_RNA_POL_II_ELONGATION_COMPLEX	resint_LV Sphericity, ED	0.905209
6	-0.27111	-0.004961	0.47506	0.71589	GOBP_NEGATIVE_REGULATION_OF_STEM_CELL_POPULATION_MAINTENANCE	resint_LV Sphericity, ES	0.905209
14	-0.14242	-0.0039799	0.24953	0.71591	HP_CHEILITIS	resint_LV Sphericity, ED	0.905209
185	-0.036569	-0.0036971	0.064072	0.71591	GSE17721_CTRL_VS_LPS_12H_BMDC_UP	resint_LV Sphericity, ED	0.905209
89	-0.05837	-0.0041041	0.10226	0.71592	HP_OBSESSIVE_COMPULSIVE_BEHAVIOR	resint_LV Sphericity, ED	0.905209
815	-0.019337	-0.0040297	0.033873	0.71595	GOCC_GOLGI_APPARATUS_SUBCOMPARTMENT	resint_LV Sphericity, ES	0.905209
195	-0.037392	-0.00388	0.065497	0.71596	GSE17721_PAM3CSK4_VS_GADIQUIMOD_12H_BMDC_DN	resint_LV Sphericity, ES	0.905209
22	-0.11584	-0.004057	0.20289	0.71597	GOBP_C4_DICARBOXYLATE_TRANSPORT	resint_LV Sphericity, ES	0.905209
10	-0.14761	-0.0034868	0.25853	0.71599	HP_ABNORMALITY_OF_THE_FOOT_MUSCULATURE	resint_LV Sphericity, ES	0.905209
190	-0.038649	-0.0039593	0.067687	0.716	GSE24634_TREG_VS_TCONV_POST_DAY5_IL4_CONVERSION_UP	resint_LV Sphericity, ES	0.905209
17	-0.13493	-0.0041546	0.23626	0.71603	GOBP_STABILIZATION_OF_MEMBRANE_POTENTIAL	resint_LV Sphericity, ED	0.905209
51	-0.077459	-0.0041272	0.13562	0.71604	GOBP_NEGATIVE_REGULATION_OF_LYMPHOCYTE_DIFFERENTIATION	resint_LV Sphericity, ED	0.905209
10	-0.15028	-0.0035497	0.26311	0.71605	REACTOME_ZINC_INFLUX_INTO_CELLS_BY_THE_SLC39_GENE_FAMILY	resint_LV Sphericity, ED	0.905209
51	-0.084583	-0.0045068	0.14809	0.71605	GOBP_NEGATIVE_REGULATION_OF_VIRAL_GENOME_REPLICATION	resint_LV Sphericity, ES	0.905209
7	-0.20143	-0.0039811	0.35262	0.71608	HESSON_TUMOR_SUPPRESSOR_CLUSTER_3P21_3	resint_LV Sphericity, ED	0.905209
106	-0.054133	-0.0041519	0.094757	0.71609	YEGNASUBRAMANIAN_PROSTATE_CANCER	resint_LV Sphericity, ES	0.905209
41	-0.082084	-0.0039225	0.14368	0.7161	ZHAN_EARLY_DIFFERENTIATION_GENES_DN	resint_LV Sphericity, ES	0.905209
28	-0.11287	-0.0044591	0.19756	0.71611	GOBP_POSITIVE_REGULATION_OF_CD4_POSITIVE_ALPHA_BETA_T_CELL_DIFFERENTIATION	resint_LV Sphericity, ED	0.905209
185	-0.038899	-0.0039326	0.068075	0.71614	GSE15930_STIM_VS_STIM_AND_IFNAB_24H_CD8_T_CELL_UP	resint_LV Sphericity, ED	0.905209
261	-0.034489	-0.0041326	0.060351	0.71616	SHEDDEN_LUNG_CANCER_GOOD_SURVIVAL_A12	resint_LV Sphericity, ES	0.905209
12	-0.13924	-0.0036026	0.24363	0.71617	CARDOSO_RESPONSE_TO_GAMMA_RADIATION_AND_3AB	resint_LV Sphericity, ES	0.905209
16	-0.13239	-0.0039548	0.23164	0.71617	GOBP_DETECTION_OF_TEMPERATURE_STIMULUS_INVOLVED_IN_SENSORY_PERCEPTION	resint_LV Sphericity, ES	0.905209
10	-0.17214	-0.004066	0.3012	0.71617	GOCC_MEIOTIC_SPINDLE	resint_LV Sphericity, ES	0.905209
181	-0.040841	-0.0040846	0.071459	0.71618	GSE22886_IGA_VS_IGM_MEMORY_BCELL_UP	resint_LV Sphericity, ES	0.905209
13	-0.16457	-0.0044319	0.28781	0.71627	HP_LIMB_TREMOR	resint_LV Sphericity, ES	0.905231
18	-0.13126	-0.0041587	0.22953	0.71628	HP_SPINAL_DEFORMITIES	resint_LV Sphericity, ED	0.905231
53	-0.072087	-0.0039153	0.12606	0.71628	GOCC_TERTIARY_GRANULE_LUMEN	resint_LV Sphericity, ES	0.905231
9	-0.17159	-0.0038453	0.30006	0.71629	HP_PROXIMAL_FEMORAL_METAPHYSEAL_ABNORMALITY	resint_LV Sphericity, ED	0.905231
12	-0.15471	-0.0040031	0.27054	0.7163	GOBP_NEGATIVE_REGULATION_OF_IMMUNOGLOBULIN_PRODUCTION	resint_LV Sphericity, ES	0.905231
6	-0.24503	-0.0044837	0.42844	0.7163	GOBP_REGULATION_OF_MITOCHONDRIAL_ATP_SYNTHESIS_COUPLED_ELECTRON_TRANSPORT	resint_LV Sphericity, ES	0.905231
10	-0.16507	-0.0038991	0.28862	0.71631	GOMF_BUTYRATE_COA_LIGASE_ACTIVITY	resint_LV Sphericity, ED	0.905231
19	-0.12732	-0.0041444	0.22261	0.71631	HP_IRREGULAR_EPIPHYSES	resint_LV Sphericity, ES	0.905231
9	-0.21339	-0.0047819	0.37307	0.71633	GOBP_GROWTH_PLATE_CARTILAGE_CHONDROCYTE_DIFFERENTIATION	resint_LV Sphericity, ED	0.905233
16	-0.1395	-0.0041672	0.24387	0.71634	WP_AIRWAY_SMOOTH_MUSCLE_CELL_CONTRACTION	resint_LV Sphericity, ED	0.905233
4	-0.25976	-0.0038812	0.45388	0.71644	GIAROLA_SILVA_BLOOD_INFLUENZA_A_AGE_21_51YO_3DY_UP	resint_LV Sphericity, ES	0.905339
34	-0.095372	-0.0041511	0.16662	0.71647	REACTOME_HSF1_DEPENDENT_TRANSACTIVATION	resint_LV Sphericity, ES	0.905339
116	-0.051324	-0.0041168	0.089662	0.71648	GSE13522_WT_VS_IFNG_KO_SKING_T_CRUZI_Y_STRAIN_INF_UP	resint_LV Sphericity, ED	0.905339
141	-0.046994	-0.0041529	0.082096	0.71648	GSE40274_CTRL_VS_EOS_TRANSDUCED_ACTIVATED_CD4_TCELL_DN	resint_LV Sphericity, ED	0.905339
74	-0.062295	-0.0039956	0.10878	0.71655	GOBP_NEGATIVE_REGULATION_OF_RESPONSE_TO_DNA_DAMAGE_STIMULUS	resint_LV Sphericity, ED	0.905392
137	-0.049348	-0.0042991	0.086177	0.71655	GOMF_SYMPORTER_ACTIVITY	resint_LV Sphericity, ES	0.905392
27	-0.099775	-0.0038707	0.17422	0.71657	GOBP_PROTEIN_K11_LINKED_UBIQUITINATION	resint_LV Sphericity, ES	0.9054
187	-0.040702	-0.0041369	0.071057	0.71661	GSE20366_CD103_POS_VS_NEG_TREG_KLRG1NEG_UP	resint_LV Sphericity, ES	0.90543
121	-0.050811	-0.0041619	0.088698	0.71663	MIR5004_5P	resint_LV Sphericity, ED	0.90543
74	-0.063461	-0.0040704	0.11077	0.71664	MIR4717_3P	resint_LV Sphericity, ES	0.90543
185	-0.037732	-0.0038147	0.065857	0.71665	GSE36392_TYPE_2_MYELOID_VS_NEUTROPHIL_IL25_TREATED_LUNG_DN	resint_LV Sphericity, ED	0.90543
32	-0.092029	-0.0038862	0.16058	0.71671	GOBP_NADP_METABOLIC_PROCESS	resint_LV Sphericity, ED	0.90544
6	-0.24499	-0.0044831	0.42748	0.71671	FUJIWARA_PARK2_HEPATOCYTE_PROLIFERATION_DN	resint_LV Sphericity, ES	0.90544
10	-0.15041	-0.0035529	0.26243	0.71672	HP_CALVARIAL_HYPEROSTOSIS	resint_LV Sphericity, ES	0.90544
19	-0.15148	-0.0049308	0.26428	0.71673	HP_ABNORMAL_VITAMIN_B12_LEVEL	resint_LV Sphericity, ED	0.90544
189	-0.038961	-0.0039809	0.067975	0.71673	GSE45365_HEALTHY_VS_MCMV_INFECTION_CD8A_DC_DN	resint_LV Sphericity, ED	0.90544
169	-0.039635	-0.0038316	0.069142	0.71675	MOREAUX_MULTIPLE_MYELOMA_BY_TACI_DN	resint_LV Sphericity, ES	0.90544
2	-0.46271	-0.0048889	0.80714	0.71676	GOBP_NEGATIVE_REGULATION_OF_MATRIX_METALLOPEPTIDASE_SECRETION	resint_LV Sphericity, ED	0.90544
8	-0.1431	-0.0030234	0.24961	0.71677	GOBP_REGULATION_OF_CHAPERONE_MEDIATED_AUTOPHAGY	resint_LV Sphericity, ES	0.90544
9	-0.15973	-0.0035795	0.27848	0.71687	GOBP_DNA_INTEGRATION	resint_LV Sphericity, ES	0.905516
263	-0.035435	-0.004262	0.06177	0.7169	WALLACE_PROSTATE_CANCER_RACE_UP	resint_LV Sphericity, ES	0.905516
6	-0.25726	-0.0047075	0.44843	0.71691	ELVIDGE_HIF2A_TARGETS_UP	resint_LV Sphericity, ES	0.905516
58	-0.068716	-0.0039038	0.11975	0.71696	GOBP_SUPEROXIDE_METABOLIC_PROCESS	resint_LV Sphericity, ED	0.905516
59	-0.071518	-0.0040977	0.12462	0.71697	GOBP_CALCIUM_ION_REGULATED_EXOCYTOSIS	resint_LV Sphericity, ED	0.905516
168	-0.041525	-0.0040026	0.072359	0.71697	MORF_BCL2L11	resint_LV Sphericity, ES	0.905516
187	-0.039506	-0.0040153	0.068819	0.71703	GSE18893_CTRL_VS_TNF_TREATED_TREG_24H_DN	resint_LV Sphericity, ED	0.905516
9	-0.16602	-0.0037203	0.2892	0.71703	GOBP_CELLULAR_RESPONSE_TO_NICOTINE	resint_LV Sphericity, ED	0.905516
12	-0.19613	-0.0050747	0.34164	0.71705	GOBP_CYTIDINE_TO_URIDINE_EDITING	resint_LV Sphericity, ED	0.905516
20	-0.10959	-0.0036599	0.19088	0.71706	HP_URETHRAL_ATRESIA	resint_LV Sphericity, ED	0.905516
187	-0.040337	-0.0040998	0.070256	0.71706	GSE3203_INFLUENZA_INF_VS_IFNB_TREATED_LN_BCELL_UP	resint_LV Sphericity, ES	0.905516
7	-0.19155	-0.0037858	0.33362	0.71706	REACTOME_PHOSPHATE_BOND_HYDROLYSIS_BY_NUDT_PROTEINS	resint_LV Sphericity, ES	0.905516
203	-0.034415	-0.0036428	0.059933	0.71709	MORF_AP2M1	resint_LV Sphericity, ES	0.905516
5	-0.24446	-0.0040836	0.42568	0.7171	GOCC_OMEGASOME	resint_LV Sphericity, ES	0.905516
189	-0.036426	-0.0037219	0.063414	0.71716	GSE17974_1H_VS_72H_UNTREATED_IN_VITRO_CD4_TCELL_DN	resint_LV Sphericity, ED	0.905516
192	-0.040214	-0.004141	0.070006	0.71716	GSE15330_MEGAKARYOCYTE_ERYTHROID_PROGENITOR_VS_PRO_BCELL_UP	resint_LV Sphericity, ES	0.905516
138	-0.047884	-0.0041866	0.083353	0.71717	GOBP_REGULATION_OF_VIRAL_LIFE_CYCLE	resint_LV Sphericity, ED	0.905516
16	-0.1391	-0.0041554	0.24214	0.71717	HP_PALMAR_HYPERHIDROSIS	resint_LV Sphericity, ES	0.905516
33	-0.098292	-0.0042149	0.1711	0.71718	KENNEDY_PBMC_DRYVAX_AGE_18_40YO_STIMULATED_VS_UNSTIMULATED_1_TO_48MO_TOP_DEG_DN	resint_LV Sphericity, ED	0.905516
51	-0.08059	-0.004294	0.14028	0.71718	GOBP_ENDOTHELIAL_CELL_APOPTOTIC_PROCESS	resint_LV Sphericity, ED	0.905516
173	-0.041153	-0.0040247	0.071628	0.71719	GSE46606_UNSTIM_VS_CD40L_IL2_IL5_3DAY_STIMULATED_IRF4_KO_BCELL_DN	resint_LV Sphericity, ES	0.905516
12	-0.17959	-0.0046467	0.31258	0.71719	REACTOME_P75NTR_RECRUITS_SIGNALLING_COMPLEXES	resint_LV Sphericity, ES	0.905516
6	-0.21961	-0.0040186	0.38222	0.7172	GOBP_DEHYDROASCORBIC_ACID_TRANSPORT	resint_LV Sphericity, ED	0.905516
6	-0.21961	-0.0040186	0.38222	0.7172	GOMF_DEHYDROASCORBIC_ACID_TRANSMEMBRANE_TRANSPORTER_ACTIVITY	resint_LV Sphericity, ED	0.905516
5	-0.27476	-0.0045899	0.47823	0.7172	GOBP_ALDITOL_CATABOLIC_PROCESS	resint_LV Sphericity, ES	0.905516
39	-0.087397	-0.0040735	0.15209	0.71722	GNF2_INPP5D	resint_LV Sphericity, ED	0.905516
189	-0.03731	-0.0038121	0.06493	0.71722	GSE2197_IMMUNOSUPPRESSIVE_DNA_VS_UNTREATEDIN_DC_DN	resint_LV Sphericity, ED	0.905516
9	-0.20309	-0.0045511	0.35343	0.71723	GOBP_PEPTIDYL_SERINE_AUTOPHOSPHORYLATION	resint_LV Sphericity, ES	0.905516
9	-0.18736	-0.0041987	0.32604	0.71724	AUJLA_IL22_AND_IL17A_SIGNALING	resint_LV Sphericity, ES	0.905516
190	-0.040687	-0.004168	0.070791	0.71726	WP_CIRCADIAN_RHYTHM_RELATED_GENES	resint_LV Sphericity, ES	0.905516
37	-0.091708	-0.0041637	0.15956	0.71727	GOBP_DOPAMINE_RECEPTOR_SIGNALING_PATHWAY	resint_LV Sphericity, ED	0.905516
16	-0.14564	-0.0043506	0.25338	0.71728	GOBP_NEGATIVE_REGULATION_OF_INTERLEUKIN_12_PRODUCTION	resint_LV Sphericity, ES	0.905516
19	-0.15055	-0.0049005	0.26186	0.71732	GOMF_AMINO_ACID_CATION_SYMPORTER_ACTIVITY	resint_LV Sphericity, ES	0.905531
8	-0.20574	-0.0043468	0.35784	0.71733	GOBP_POSITIVE_REGULATION_OF_PROTEIN_LOCALIZATION_TO_EARLY_ENDOSOME	resint_LV Sphericity, ED	0.905531
19	-0.1254	-0.0040819	0.2181	0.71734	GOBP_ORGANISM_EMERGENCE_FROM_PROTECTIVE_STRUCTURE	resint_LV Sphericity, ED	0.905531
7	-0.22129	-0.0043737	0.38481	0.71737	HP_APLASIA_HYPOPLASIA_OF_THE_EPIGLOTTIS	resint_LV Sphericity, ES	0.905531
310	-0.031407	-0.0040957	0.054614	0.71737	GOBP_NEGATIVE_REGULATION_OF_ORGANELLE_ORGANIZATION	resint_LV Sphericity, ES	0.905531
177	-0.04092	-0.0040475	0.071153	0.71738	HP_VISUAL_LOSS	resint_LV Sphericity, ED	0.905531
122	-0.049115	-0.0040394	0.085399	0.71739	HP_POSTAXIAL_POLYDACTYLY	resint_LV Sphericity, ES	0.905531
64	-0.062136	-0.0037074	0.10801	0.71744	LAIHO_COLORECTAL_CANCER_SERRATED_DN	resint_LV Sphericity, ES	0.905558
9	-0.23096	-0.0051757	0.40148	0.71744	HP_HYDROXYPROLINURIA	resint_LV Sphericity, ES	0.905558
33	-0.10641	-0.0045629	0.18488	0.71753	REACTOME_NOD1_2_SIGNALING_PATHWAY	resint_LV Sphericity, ES	0.90557
16	-0.12948	-0.003868	0.22495	0.71755	GOBP_POSITIVE_REGULATION_OF_CHROMOSOME_SEPARATION	resint_LV Sphericity, ES	0.90557
5	-0.23296	-0.0038916	0.40471	0.71756	GOBP_NEGATIVE_REGULATION_OF_TRANSCRIPTION_BY_RNA_POLYMERASE_I	resint_LV Sphericity, ED	0.90557
187	-0.04107	-0.0041743	0.071345	0.71757	GSE17186_BLOOD_VS_CORD_BLOOD_CD21LOW_TRANSITIONAL_BCELL_DN	resint_LV Sphericity, ES	0.90557
9	-0.17844	-0.0039987	0.30999	0.71757	GOBP_NUCLEOSIDE_TRANSPORT	resint_LV Sphericity, ES	0.90557
188	-0.03595	-0.0036635	0.062447	0.71758	GSE19401_RETINOIC_ACID_VS_RETINOIC_ACID_AND_PAM2CSK4_STIM_FOLLICULAR_DC_DN	resint_LV Sphericity, ED	0.90557
45	-0.085202	-0.0042651	0.14799	0.7176	GOBP_DOPAMINE_TRANSPORT	resint_LV Sphericity, ED	0.90557
23	-0.12373	-0.0044307	0.2149	0.7176	GOBP_REGULATION_OF_EXECUTION_PHASE_OF_APOPTOSIS	resint_LV Sphericity, ES	0.90557
40	-0.078568	-0.0037086	0.13645	0.71761	WP_EUKARYOTIC_TRANSCRIPTION_INITIATION	resint_LV Sphericity, ES	0.90557
22	-0.11574	-0.0040535	0.201	0.71763	HP_GLIOBLASTOMA_MULTIFORME	resint_LV Sphericity, ES	0.90557
12	-0.15698	-0.0040618	0.27262	0.71763	GOBP_PHOTORECEPTOR_CELL_OUTER_SEGMENT_ORGANIZATION	resint_LV Sphericity, ES	0.90557
5	-0.2432	-0.0040626	0.42234	0.71763	GOBP_THERMOCEPTION	resint_LV Sphericity, ES	0.90557
17	-0.13275	-0.0040877	0.23052	0.71765	MODULE_414	resint_LV Sphericity, ED	0.90557
189	-0.037619	-0.0038437	0.065324	0.71765	GSE20500_CTRL_VS_RETINOIC_ACID_TREATED_CD4_TCELL_UP	resint_LV Sphericity, ES	0.90557
9	-0.19336	-0.004333	0.33573	0.71766	HP_VACUOLATED_LYMPHOCYTES	resint_LV Sphericity, ES	0.90557
7	-0.19777	-0.0039087	0.34331	0.71771	HP_EPIDERMAL_NEVUS	resint_LV Sphericity, ED	0.905575
83	-0.061473	-0.0041748	0.10671	0.71771	HP_NEOPLASM_OF_THE_BREAST	resint_LV Sphericity, ES	0.905575
182	-0.037531	-0.0037638	0.065144	0.71773	GSE37301_MULTIPOTENT_PROGENITOR_VS_CD4_TCELL_DN	resint_LV Sphericity, ED	0.905575
11	-0.12235	-0.003031	0.21237	0.71773	GOMF_ACYL_COA_DEHYDROGENASE_ACTIVITY	resint_LV Sphericity, ED	0.905575
189	-0.040628	-0.0041511	0.07051	0.71775	GSE17580_TREG_VS_TEFF_S_MANSONI_INF_DN	resint_LV Sphericity, ED	0.905575
232	-0.03659	-0.0041371	0.063496	0.71777	E47_02	resint_LV Sphericity, ED	0.905575
334	-0.029165	-0.0039452	0.05061	0.71778	CREB3_TARGET_GENES	resint_LV Sphericity, ED	0.905575
8	-0.1614	-0.0034101	0.28006	0.71779	GOBP_EPITHELIAL_CILIUM_MOVEMENT_INVOLVED_IN_DETERMINATION_OF_LEFT_RIGHT_ASYMMETRY	resint_LV Sphericity, ED	0.905575
25	-0.12515	-0.0046721	0.21717	0.71779	GOBP_AMINE_CATABOLIC_PROCESS	resint_LV Sphericity, ES	0.905575
13	-0.14728	-0.0039663	0.25548	0.71786	GOBP_NEGATIVE_REGULATION_OF_CHROMATIN_SILENCING	resint_LV Sphericity, ED	0.905645
17	-0.15891	-0.004893	0.27558	0.7179	GOBP_T_HELPER_CELL_LINEAGE_COMMITMENT	resint_LV Sphericity, ES	0.905668
24	-0.1114	-0.0040748	0.19318	0.71791	HP_CONE_SHAPED_EPIPHYSES_OF_THE_PHALANGES_OF_THE_HAND	resint_LV Sphericity, ES	0.905668
11	-0.16981	-0.0042068	0.29446	0.71792	PID_P38_GAMMA_DELTA_PATHWAY	resint_LV Sphericity, ED	0.905668
159	-0.040014	-0.0037531	0.069372	0.71796	GSE21927_SPLEEN_MONOCYTE_VS_GMCSF_GCSF_BONE_MARROW_UP	resint_LV Sphericity, ED	0.9057
218	-0.036745	-0.0040289	0.063698	0.71798	MIR6780A_5P	resint_LV Sphericity, ES	0.905708
9	-0.20556	-0.0046063	0.35629	0.718	GOMF_GROWTH_HORMONE_RECEPTOR_BINDING	resint_LV Sphericity, ES	0.905715
190	-0.037109	-0.0038015	0.064309	0.71804	GSE19923_WT_VS_HEB_AND_E2A_KO_DP_THYMOCYTE_UP	resint_LV Sphericity, ES	0.905743
70	-0.059501	-0.0037122	0.10311	0.71805	CROONQUIST_NRAS_SIGNALING_DN	resint_LV Sphericity, ES	0.905743
82	-0.057251	-0.0038647	0.099189	0.71809	HILLION_HMGA1_TARGETS	resint_LV Sphericity, ED	0.905776
41	-0.083327	-0.0039819	0.14434	0.71812	ZHAN_MULTIPLE_MYELOMA_PR_UP	resint_LV Sphericity, ED	0.905796
61	-0.071976	-0.004193	0.12466	0.71815	MIR1322	resint_LV Sphericity, ED	0.905816
136	-0.046332	-0.0040217	0.080239	0.71817	GSE6674_UNSTIM_VS_CPG_STIM_BCELL_UP	resint_LV Sphericity, ES	0.905824
13	-0.16061	-0.0043252	0.27805	0.71824	GOBP_CELL_MIGRATION_INVOLVED_IN_GASTRULATION	resint_LV Sphericity, ES	0.905855
117	-0.04986	-0.0040164	0.086305	0.71827	XBP1_01	resint_LV Sphericity, ED	0.905855
187	-0.039626	-0.0040275	0.068586	0.71828	GSE17721_PAM3CSK4_VS_CPG_1H_BMDC_DN	resint_LV Sphericity, ES	0.905855
59	-0.075169	-0.0043069	0.13009	0.71831	TRAVAGLINI_LUNG_VASCULAR_SMOOTH_MUSCLE_CELL	resint_LV Sphericity, ED	0.905855
8	-0.17159	-0.0036255	0.29696	0.71831	GOCC_ZONA_PELLUCIDA_RECEPTOR_COMPLEX	resint_LV Sphericity, ES	0.905855
191	-0.036286	-0.0037269	0.062793	0.71832	GSE27434_WT_VS_DNMT1_KO_TREG_UP	resint_LV Sphericity, ED	0.905855
195	-0.037278	-0.0038682	0.064507	0.71833	GSE41867_NAIVE_VS_DAY6_LCMV_EFFECTOR_CD8_TCELL_UP	resint_LV Sphericity, ED	0.905855
15	-0.14752	-0.0042671	0.25527	0.71833	GOBP_TERPENOID_BIOSYNTHETIC_PROCESS	resint_LV Sphericity, ES	0.905855
10	-0.16103	-0.0038037	0.27864	0.71834	GOBP_KERATINOCYTE_DEVELOPMENT	resint_LV Sphericity, ES	0.905855
73	-0.066614	-0.0042438	0.11525	0.71836	GOBP_PERIPHERAL_NERVOUS_SYSTEM_DEVELOPMENT	resint_LV Sphericity, ED	0.905855
103	-0.059264	-0.004481	0.10252	0.71838	GOBP_NEUTROPHIL_MIGRATION	resint_LV Sphericity, ED	0.905855
184	-0.038513	-0.0038832	0.066623	0.71839	GOBP_CHROMATIN_REMODELING	resint_LV Sphericity, ED	0.905855
7	-0.2255	-0.0044568	0.39009	0.71839	GOBP_RECOGNITION_OF_APOPTOTIC_CELL	resint_LV Sphericity, ED	0.905855
263	-0.034813	-0.0041872	0.060203	0.71845	WALLACE_PROSTATE_CANCER_RACE_UP	resint_LV Sphericity, ED	0.905855
116	-0.048392	-0.0038815	0.083684	0.71845	GSE21033_3H_VS_24H_POLYIC_STIM_DC_DN	resint_LV Sphericity, ES	0.905855
169	-0.047959	-0.0046363	0.082934	0.71846	DESCARTES_FETAL_LUNG_VISCERAL_NEURONS	resint_LV Sphericity, ES	0.905855
8	-0.18373	-0.0038819	0.31771	0.71846	GOBP_POSITIVE_REGULATION_OF_SYNAPTIC_VESICLE_RECYCLING	resint_LV Sphericity, ES	0.905855
14	-0.15046	-0.0042046	0.26015	0.71848	MIR564	resint_LV Sphericity, ED	0.905855
165	-0.041372	-0.0039523	0.071535	0.71848	LIN_NPAS4_TARGETS_UP	resint_LV Sphericity, ES	0.905855
44	-0.090322	-0.004471	0.15617	0.71848	AMIT_EGF_RESPONSE_60_HELA	resint_LV Sphericity, ES	0.905855
61	-0.067791	-0.0039492	0.11721	0.71849	GOBP_MITOTIC_SPINDLE_ASSEMBLY	resint_LV Sphericity, ED	0.905855
6	-0.23673	-0.0043319	0.40919	0.71855	WP_METASTATIC_BRAIN_TUMOR	resint_LV Sphericity, ED	0.905885
188	-0.038175	-0.0038903	0.06598	0.71856	GSE5542_IFNA_VS_IFNA_AND_IFNG_TREATED_EPITHELIAL_CELLS_6H_DN	resint_LV Sphericity, ED	0.905885
14	-0.15988	-0.004468	0.27633	0.71856	GOBP_NUCLEOSIDE_TRIPHOSPHATE_CATABOLIC_PROCESS	resint_LV Sphericity, ES	0.905885
205	-0.039873	-0.004241	0.068911	0.71857	HAY_BONE_MARROW_MONOCYTE	resint_LV Sphericity, ES	0.905885
9	-0.16309	-0.0036548	0.28179	0.71863	GOMF_ARRESTIN_FAMILY_PROTEIN_BINDING	resint_LV Sphericity, ES	0.90589
25	-0.10694	-0.0039924	0.18474	0.71866	GOBP_REGULATION_OF_B_CELL_RECEPTOR_SIGNALING_PATHWAY	resint_LV Sphericity, ED	0.90589
15	-0.14851	-0.0042956	0.25654	0.71866	GOCC_CALYX_OF_HELD	resint_LV Sphericity, ES	0.90589
194	-0.035847	-0.0037103	0.061917	0.71869	GSE32423_CTRL_VS_IL7_IL4_MEMORY_CD8_TCELL_DN	resint_LV Sphericity, ED	0.90589
423	-0.026512	-0.0040257	0.045788	0.71871	ZSCAN21_TARGET_GENES	resint_LV Sphericity, ES	0.90589
5	-0.21746	-0.0036326	0.37554	0.71872	HP_ABNORMAL_CIRCULATING_TYROSINE_CONCENTRATION	resint_LV Sphericity, ES	0.90589
18	-0.12862	-0.0040753	0.22211	0.71874	REACTOME_G_BETA_GAMMA_SIGNALLING_THROUGH_CDC42	resint_LV Sphericity, ES	0.90589
183	-0.041645	-0.0041877	0.071898	0.71878	GSE9006_1MONTH_VS_4MONTH_POST_TYPE_1_DIABETES_DX_PBMC_UP	resint_LV Sphericity, ES	0.90589
8	-0.21133	-0.0044651	0.36483	0.71879	GALI_TP53_TARGETS_APOPTOTIC_UP	resint_LV Sphericity, ES	0.90589
6	-0.21603	-0.003953	0.37292	0.7188	GOBP_REGULATION_OF_CELL_CHEMOTAXIS_TO_FIBROBLAST_GROWTH_FACTOR	resint_LV Sphericity, ED	0.90589
6	-0.17468	-0.0031964	0.30152	0.71881	HP_IMPAIRED_DISTAL_TACTILE_SENSATION	resint_LV Sphericity, ED	0.90589
31	-0.092817	-0.0038579	0.16021	0.71882	GOBP_RESPONSE_TO_INTERLEUKIN_4	resint_LV Sphericity, ED	0.90589
5	-0.24102	-0.0040262	0.41599	0.71883	HP_EROSION_OF_ORAL_MUCOSA	resint_LV Sphericity, ED	0.90589
30	-0.10976	-0.004488	0.18944	0.71884	GOBP_HEPARAN_SULFATE_PROTEOGLYCAN_METABOLIC_PROCESS	resint_LV Sphericity, ED	0.90589
125	-0.052664	-0.0043839	0.090888	0.71885	MIR8076	resint_LV Sphericity, ES	0.90589
8	-0.16566	-0.0035002	0.28589	0.71886	GOBP_REGULATION_OF_SYNAPTIC_VESICLE_PRIMING	resint_LV Sphericity, ES	0.90589
29	-0.091526	-0.0036797	0.15794	0.71887	GOBP_REGULATION_OF_ACTIN_NUCLEATION	resint_LV Sphericity, ED	0.90589
93	-0.059243	-0.0042576	0.10222	0.71888	GOBP_NEURAL_TUBE_FORMATION	resint_LV Sphericity, ES	0.90589
145	-0.05012	-0.004491	0.086478	0.71889	MIR4776_3P	resint_LV Sphericity, ES	0.90589
166	-0.043035	-0.0041236	0.074246	0.71891	HP_PROMINENT_FOREHEAD	resint_LV Sphericity, ES	0.90589
5	-0.27555	-0.0046031	0.47536	0.71893	HP_EEG_WITH_IRREGULAR_GENERALIZED_SPIKE_AND_WAVE_COMPLEXES	resint_LV Sphericity, ED	0.90589
10	-0.15318	-0.0036183	0.26426	0.71893	HP_TIP_TOE_GAIT	resint_LV Sphericity, ES	0.90589
41	-0.089676	-0.0042854	0.15468	0.71896	TAKEDA_TARGETS_OF_NUP98_HOXA9_FUSION_6HR_DN	resint_LV Sphericity, ES	0.90589
74	-0.063828	-0.004094	0.11009	0.71897	MCBRYAN_PUBERTAL_BREAST_6_7WK_DN	resint_LV Sphericity, ES	0.90589
89	-0.058938	-0.0041441	0.10165	0.71898	HAY_BONE_MARROW_PLASMA_CELL	resint_LV Sphericity, ES	0.90589
5	-0.22417	-0.0037448	0.3866	0.71899	GOBP_NEGATIVE_REGULATION_OF_NLRP3_INFLAMMASOME_COMPLEX_ASSEMBLY	resint_LV Sphericity, ED	0.90589
178	-0.039955	-0.003963	0.068893	0.71902	GSE12392_WT_VS_IFNAR_KO_CD8A_NEG_SPLEEN_DC_DN	resint_LV Sphericity, ES	0.90589
6	-0.20982	-0.0038394	0.36179	0.71902	GOBP_NEGATIVE_REGULATION_OF_PROTEIN_K63_LINKED_UBIQUITINATION	resint_LV Sphericity, ES	0.90589
11	-0.17919	-0.0044391	0.30893	0.71905	GOBP_ESTABLISHMENT_OF_ENDOTHELIAL_INTESTINAL_BARRIER	resint_LV Sphericity, ED	0.90589
7	-0.18207	-0.0035984	0.31387	0.71906	SCHUHMACHER_MYC_TARGETS_DN	resint_LV Sphericity, ED	0.90589
139	-0.045337	-0.0039781	0.078153	0.71907	MANNE_COVID19_NONICU_VS_HEALTHY_DONOR_PLATELETS_UP	resint_LV Sphericity, ED	0.90589
32	-0.095481	-0.004032	0.16456	0.71911	HP_SOFT_SKIN	resint_LV Sphericity, ED	0.90589
7	-0.22773	-0.0045008	0.39249	0.71911	GOBP_POSITIVE_REGULATION_OF_CORTICOSTEROID_HORMONE_SECRETION	resint_LV Sphericity, ED	0.90589
33	-0.090416	-0.0038772	0.1558	0.71915	YOKOE_CANCER_TESTIS_ANTIGENS	resint_LV Sphericity, ED	0.90589
7	-0.20837	-0.0041183	0.35906	0.71915	GOBP_POSITIVE_REGULATION_OF_MITOPHAGY_IN_RESPONSE_TO_MITOCHONDRIAL_DEPOLARIZATION	resint_LV Sphericity, ED	0.90589
5	-0.2087	-0.0034863	0.35962	0.71915	REACTOME_DEFECTIVE_RIPK1_MEDIATED_REGULATED_NECROSIS	resint_LV Sphericity, ES	0.90589
11	-0.12645	-0.0031327	0.21789	0.71916	GOMF_ACYL_COA_DEHYDROGENASE_ACTIVITY	resint_LV Sphericity, ES	0.90589
68	-0.06393	-0.0039314	0.11015	0.71917	HP_HOLOPROSENCEPHALY	resint_LV Sphericity, ED	0.90589
255	-0.03566	-0.0042243	0.06144	0.71917	POOLA_INVASIVE_BREAST_CANCER_UP	resint_LV Sphericity, ES	0.90589
36	-0.092452	-0.0041404	0.15928	0.71918	HP_INCREASED_MEAN_CORPUSCULAR_VOLUME	resint_LV Sphericity, ES	0.90589
81	-0.067147	-0.0045051	0.11568	0.71919	TURASHVILI_BREAST_LOBULAR_CARCINOMA_VS_DUCTAL_NORMAL_DN	resint_LV Sphericity, ES	0.90589
180	-0.042371	-0.004226	0.072999	0.71919	GSE9006_HEALTHY_VS_TYPE_1_DIABETES_PBMC_AT_DX_UP	resint_LV Sphericity, ES	0.90589
805	-0.020736	-0.0042959	0.035723	0.7192	GOBP_CATION_TRANSMEMBRANE_TRANSPORT	resint_LV Sphericity, ES	0.90589
7	-0.20012	-0.0039552	0.34475	0.7192	PALOMERO_GSI_SENSITIVITY_UP	resint_LV Sphericity, ES	0.90589
122	-0.050903	-0.0041865	0.087688	0.71921	GSE6674_UNSTIM_VS_ANTI_IGM_STIM_BCELL_DN	resint_LV Sphericity, ES	0.90589
16	-0.13141	-0.0039255	0.22635	0.71922	KEGG_PANTOTHENATE_AND_COA_BIOSYNTHESIS	resint_LV Sphericity, ED	0.90589
23	-0.10119	-0.0036235	0.17425	0.71927	HOLLEMAN_ASPARAGINASE_RESISTANCE_ALL_DN	resint_LV Sphericity, ED	0.905917
27	-0.11181	-0.0043376	0.19255	0.71927	VALK_AML_CLUSTER_2	resint_LV Sphericity, ES	0.905917
174	-0.037168	-0.0036453	0.063982	0.71935	MORF_RPA2	resint_LV Sphericity, ES	0.905997
140	-0.048327	-0.0042556	0.083177	0.71938	REACTOME_G_ALPHA_S_SIGNALLING_EVENTS	resint_LV Sphericity, ED	0.905997
1091	-0.017892	-0.004279	0.030794	0.71938	PEREZ_TP53_TARGETS	resint_LV Sphericity, ES	0.905997
7	-0.18304	-0.0036177	0.315	0.71941	HP_ABNORMAL_CIRCULATING_GLUTAMINE_CONCENTRATION	resint_LV Sphericity, ES	0.905997
192	-0.038606	-0.0039754	0.066436	0.71941	GSE10240_IL22_VS_IL22_AND_IL17_STIM_PRIMARY_BRONCHIAL_EPITHELIAL_CELLS_DN	resint_LV Sphericity, ES	0.905997
7	-0.2406	-0.0047553	0.41399	0.71944	GOBP_CELLULAR_RESPONSE_TO_HISTAMINE	resint_LV Sphericity, ES	0.905997
193	-0.039441	-0.0040719	0.067859	0.71945	GSE27786_LSK_VS_NKCELL_DN	resint_LV Sphericity, ES	0.905997
205	-0.037907	-0.004032	0.065222	0.71945	AMUNDSON_RESPONSE_TO_ARSENITE	resint_LV Sphericity, ES	0.905997
79	-0.065741	-0.0043562	0.1131	0.71946	HP_MULTIFACTORIAL_INHERITANCE	resint_LV Sphericity, ED	0.905997
51	-0.074726	-0.0039816	0.12855	0.71948	HP_RECURRENT_MYCOBACTERIAL_INFECTIONS	resint_LV Sphericity, ED	0.906005
31	-0.096156	-0.0039967	0.16532	0.71959	HP_FOCAL_T2_HYPERINTENSE_BASAL_GANGLIA_LESION	resint_LV Sphericity, ED	0.906066
428	-0.02693	-0.0041127	0.0463	0.71959	FAN_OVARY_CL13_MONOCYTE_MACROPHAGE	resint_LV Sphericity, ES	0.906066
59	-0.06861	-0.0039311	0.11795	0.7196	MIR3616_3P	resint_LV Sphericity, ED	0.906066
185	-0.039497	-0.0039932	0.067905	0.7196	GSE23505_UNTREATED_VS_4DAY_IL6_IL1_TGFB_TREATED_CD4_TCELL_UP	resint_LV Sphericity, ED	0.906066
28	-0.10582	-0.0041804	0.1819	0.71962	ATOH8_TARGET_GENES	resint_LV Sphericity, ED	0.906066
10	-0.16901	-0.0039923	0.29053	0.71963	GOBP_COMPLEMENT_DEPENDENT_CYTOTOXICITY	resint_LV Sphericity, ES	0.906066
71	-0.067695	-0.0042534	0.11635	0.71964	REACTOME_EXTRA_NUCLEAR_ESTROGEN_SIGNALING	resint_LV Sphericity, ED	0.906066
519	-0.023402	-0.0039253	0.040214	0.71969	FEVR_CTNNB1_TARGETS_DN	resint_LV Sphericity, ED	0.906066
18	-0.14932	-0.0047309	0.25659	0.71969	HP_CHONDROCALCINOSIS	resint_LV Sphericity, ES	0.906066
68	-0.071518	-0.0043981	0.12289	0.7197	DESCARTES_FETAL_INTESTINE_MESOTHELIAL_CELLS	resint_LV Sphericity, ES	0.906066
187	-0.041384	-0.0042062	0.071107	0.71971	GSE22589_SIV_VS_HIV_AND_SIV_INFECTED_DC_UP	resint_LV Sphericity, ES	0.906066
21	-0.11541	-0.0039494	0.19831	0.71971	GOCC_STRIATED_MUSCLE_THIN_FILAMENT	resint_LV Sphericity, ES	0.906066
10	-0.1786	-0.0042188	0.30686	0.71972	HP_CRANIOFACIAL_DYSOSTOSIS	resint_LV Sphericity, ES	0.906066
5	-0.23068	-0.0038535	0.39633	0.71973	GOMF_RNA_POLYMERASE_II_C_TERMINAL_DOMAIN_PHOSPHOSERINE_BINDING	resint_LV Sphericity, ED	0.906066
199	-0.038444	-0.0040295	0.066046	0.71974	MIR3915	resint_LV Sphericity, ES	0.906066
9	-0.20797	-0.0046605	0.35725	0.71976	HP_SEGMENTAL_PERIPHERAL_DEMYELINATION_REMYELINATION	resint_LV Sphericity, ED	0.906074
142	-0.044792	-0.0039722	0.076935	0.71978	WAKABAYASHI_ADIPOGENESIS_PPARG_RXRA_BOUND_36HR	resint_LV Sphericity, ED	0.906081
18	-0.15137	-0.004796	0.25998	0.7198	LI_PBMC_MENACTRA_AGE_18_45YO_CORRELATED_WITH_ANTI_POLYSACCHARIDE_ANTIBODY_3DY_NEGATIVE	resint_LV Sphericity, ED	0.906089
102	-0.056468	-0.0042489	0.096964	0.71983	GOBP_ACTIVATION_OF_GTPASE_ACTIVITY	resint_LV Sphericity, ES	0.906104
25	-0.11204	-0.0041828	0.19239	0.71984	HP_HYPEREXTENSIBILITY_OF_THE_KNEE	resint_LV Sphericity, ED	0.906104
26	-0.12162	-0.00463	0.2088	0.71987	GOBP_BONE_GROWTH	resint_LV Sphericity, ES	0.906114
6	-0.23509	-0.0043018	0.40356	0.71989	WP_AMINO_ACID_METABOLISM_PATHWAY_EXCERPT_HISTIDINE_CATABOLISM_EXTENSION	resint_LV Sphericity, ED	0.906114
183	-0.039288	-0.0039507	0.067445	0.71989	GSE22313_HEALTHY_VS_SLE_MOUSE_CD4_TCELL_DN	resint_LV Sphericity, ED	0.906114
31	-0.10712	-0.0044522	0.18384	0.71993	HP_PTERYGIUM	resint_LV Sphericity, ES	0.906129
12	-0.17005	-0.0043998	0.29185	0.71993	GOBP_HIGH_DENSITY_LIPOPROTEIN_PARTICLE_CLEARANCE	resint_LV Sphericity, ES	0.906129
144	-0.045273	-0.0040429	0.077679	0.71999	GSE29615_CTRL_VS_LAIV_FLU_VACCINE_PBMC_DN	resint_LV Sphericity, ES	0.906181
30	-0.1013	-0.0041421	0.1738	0.72	GOBP_CELLULAR_MODIFIED_AMINO_ACID_CATABOLIC_PROCESS	resint_LV Sphericity, ES	0.906181
58	-0.06863	-0.0038989	0.11771	0.72005	GOBP_POSITIVE_REGULATION_OF_MACROAUTOPHAGY	resint_LV Sphericity, ED	0.906227
4	-0.33042	-0.0049369	0.56665	0.72008	HP_FRONTAL_HIRSUTISM	resint_LV Sphericity, ED	0.906231
51	-0.071995	-0.0038361	0.12346	0.7201	GARGALOVIC_RESPONSE_TO_OXIDIZED_PHOSPHOLIPIDS_TURQUOISE_DN	resint_LV Sphericity, ED	0.906231
50	-0.075353	-0.0039755	0.12921	0.72011	MORF_LMO1	resint_LV Sphericity, ED	0.906231
18	-0.13685	-0.0043358	0.23465	0.72011	SCHERER_PBMC_YF_VAX_AGE_18_40YO_ANYD_DN	resint_LV Sphericity, ES	0.906231
3	-0.29401	-0.0038046	0.5041	0.72013	REACTOME_THE_RETINOID_CYCLE_IN_CONES_DAYLIGHT_VISION	resint_LV Sphericity, ED	0.906239
25	-0.11021	-0.0041143	0.18893	0.72017	GOBP_REGULATION_OF_RESPONSE_TO_INTERFERON_GAMMA	resint_LV Sphericity, ED	0.906249
9	-0.21149	-0.0047394	0.36253	0.72018	GOMF_G_PROTEIN_COUPLED_GLUTAMATE_RECEPTOR_ACTIVITY	resint_LV Sphericity, ED	0.906249
27	-0.10889	-0.0042243	0.18665	0.72018	REACTOME_POSTMITOTIC_NUCLEAR_PORE_COMPLEX_NPC_REFORMATION	resint_LV Sphericity, ED	0.906249
10	-0.15335	-0.0036222	0.26275	0.72026	GOCC_ESCRT_I_COMPLEX	resint_LV Sphericity, ED	0.906332
85	-0.059578	-0.0040943	0.10207	0.72028	GOBP_REGULATION_OF_PLASMA_LIPOPROTEIN_PARTICLE_LEVELS	resint_LV Sphericity, ED	0.906339
15	-0.15796	-0.0045689	0.27051	0.72036	GOBP_MAMMARY_GLAND_ALVEOLUS_DEVELOPMENT	resint_LV Sphericity, ED	0.906422
153	-0.042581	-0.0039184	0.072909	0.72039	GSE3565_DUSP1_VS_WT_SPLENOCYTES_POST_LPS_INJECTION_UP	resint_LV Sphericity, ED	0.906432
24	-0.12222	-0.0044708	0.20927	0.7204	KEGG_MATURITY_ONSET_DIABETES_OF_THE_YOUNG	resint_LV Sphericity, ED	0.906432
74	-0.062836	-0.0040303	0.10758	0.72041	HP_ABNORMAL_SACCADIC_EYE_MOVEMENTS	resint_LV Sphericity, ED	0.906432
25	-0.10614	-0.0039624	0.18165	0.72049	REACTOME_METAL_ION_SLC_TRANSPORTERS	resint_LV Sphericity, ED	0.906515
44	-0.078989	-0.00391	0.13516	0.72052	MIR4309	resint_LV Sphericity, ED	0.906525
7	-0.20047	-0.0039621	0.343	0.72054	MIR451A	resint_LV Sphericity, ED	0.906525
18	-0.13871	-0.0043948	0.23733	0.72054	HP_AXONAL_DEGENERATION	resint_LV Sphericity, ES	0.906525
5	-0.232	-0.0038756	0.39685	0.72059	HP_HYPERPLASTIC_CALLUS_FORMATION	resint_LV Sphericity, ES	0.90657
28	-0.15429	-0.0060953	0.26384	0.72065	chr2p24	resint_LV Sphericity, ES	0.906589
397	-0.028124	-0.0041403	0.048094	0.72065	GOCC_MICROTUBULE	resint_LV Sphericity, ES	0.906589
253	-0.033636	-0.0039691	0.057513	0.72067	HP_APNEA	resint_LV Sphericity, ED	0.906589
51	-0.071662	-0.0038183	0.1225	0.72072	GOBP_AMYLOID_PRECURSOR_PROTEIN_CATABOLIC_PROCESS	resint_LV Sphericity, ED	0.906589
62	-0.072213	-0.0042411	0.12344	0.72072	REACTOME_NONHOMOLOGOUS_END_JOINING_NHEJ	resint_LV Sphericity, ES	0.906589
8	-0.18054	-0.0038144	0.3086	0.72073	GOCC_TROPONIN_COMPLEX	resint_LV Sphericity, ES	0.906589
17	-0.15463	-0.0047612	0.2643	0.72074	GOBP_REGULATION_OF_MICROGLIAL_CELL_ACTIVATION	resint_LV Sphericity, ES	0.906589
233	-0.03634	-0.0041175	0.062112	0.72075	MIR133A_3P_MIR133B	resint_LV Sphericity, ED	0.906589
188	-0.041	-0.0041782	0.070073	0.72076	GSE36888_STAT5_AB_KNOCKIN_VS_WT_TCELL_IL2_TREATED_2H_UP	resint_LV Sphericity, ED	0.906589
174	-0.041571	-0.0040772	0.071046	0.72076	GSE14769_UNSTIM_VS_20MIN_LPS_BMDM_UP	resint_LV Sphericity, ES	0.906589
117	-0.053379	-0.0042999	0.091228	0.72076	DESCARTES_FETAL_PANCREAS_ERYTHROBLASTS	resint_LV Sphericity, ES	0.906589
25	-0.12739	-0.0047557	0.2177	0.72078	MIR6767_3P	resint_LV Sphericity, ES	0.906597
8	-0.22201	-0.0046906	0.37932	0.72081	GOBP_MARGINAL_ZONE_B_CELL_DIFFERENTIATION	resint_LV Sphericity, ED	0.906617
43	-0.10241	-0.0050116	0.17496	0.72084	ZHAN_MULTIPLE_MYELOMA_MS_UP	resint_LV Sphericity, ES	0.906632
81	-0.064314	-0.004315	0.10987	0.72085	CHAF1A_TARGET_GENES	resint_LV Sphericity, ED	0.906632
239	-0.034938	-0.0040086	0.059676	0.72088	HP_ABNORMALITY_OF_GLOBE_SIZE	resint_LV Sphericity, ED	0.906647
5	-0.29504	-0.0049286	0.50392	0.72089	GOBP_FAT_PAD_DEVELOPMENT	resint_LV Sphericity, ED	0.906647
165	-0.043977	-0.0042012	0.075101	0.72091	MIR6828_5P	resint_LV Sphericity, ES	0.906654
5	-0.28089	-0.0046922	0.47957	0.72096	HP_INCREASED_HEPATIC_GLYCOGEN_CONTENT	resint_LV Sphericity, ES	0.906682
363	-0.030986	-0.0043661	0.052903	0.72096	BASAKI_YBX1_TARGETS_DN	resint_LV Sphericity, ES	0.906682
57	-0.074101	-0.0041734	0.12648	0.72102	GOBP_REGULATION_OF_ORGANIC_ACID_TRANSPORT	resint_LV Sphericity, ED	0.906739
9	-0.2117	-0.004744	0.36125	0.72106	GOBP_CHYLOMICRON_REMODELING	resint_LV Sphericity, ED	0.906772
10	-0.16107	-0.0038047	0.27477	0.72112	GOBP_CENTROMERIC_SISTER_CHROMATID_COHESION	resint_LV Sphericity, ES	0.90683
34	-0.10392	-0.0045232	0.17725	0.72116	MIR4486	resint_LV Sphericity, ES	0.906847
175	-0.043141	-0.0042432	0.073578	0.72117	MIR4514	resint_LV Sphericity, ES	0.906847
152	-0.046217	-0.0042393	0.078819	0.72118	GSE40274_FOXP3_VS_FOXP3_AND_XBP1_TRANSDUCED_ACTIVATED_CD4_TCELL_DN	resint_LV Sphericity, ED	0.906847
8	-0.1842	-0.0038919	0.31414	0.72119	WP_DUAL_HIJACK_MODEL_OF_VIF_IN_HIV_INFECTION	resint_LV Sphericity, ED	0.906847
57	-0.070427	-0.0039664	0.12007	0.72124	MODULE_256	resint_LV Sphericity, ES	0.906856
5	-0.29465	-0.004922	0.50233	0.72125	REACTOME_ACETYLCHOLINE_INHIBITS_CONTRACTION_OF_OUTER_HAIR_CELLS	resint_LV Sphericity, ED	0.906856
28	-0.11254	-0.0044458	0.19185	0.72125	WORSCHECH_TUMOR_EVASION_AND_TOLEROGENICITY_UP	resint_LV Sphericity, ES	0.906856
26	-0.17216	-0.0065544	0.2935	0.72126	chr5q22	resint_LV Sphericity, ED	0.906856
17	-0.14852	-0.0045731	0.25317	0.72127	GOBP_GASTRIC_ACID_SECRETION	resint_LV Sphericity, ES	0.906856
8	-0.175	-0.0036975	0.29829	0.72129	GOBP_REGULATION_OF_DNA_DIRECTED_DNA_POLYMERASE_ACTIVITY	resint_LV Sphericity, ES	0.906856
106	-0.05587	-0.0042851	0.095221	0.72131	GSE13887_HEALTHY_VS_LUPUS_RESTING_CD4_TCELL_UP	resint_LV Sphericity, ED	0.906856
22	-0.13213	-0.0046278	0.22519	0.72131	GOBP_KINETOCHORE_ORGANIZATION	resint_LV Sphericity, ES	0.906856
28	-0.15942	-0.006298	0.27165	0.72135	chr3q23	resint_LV Sphericity, ED	0.906858
4	-0.31677	-0.0047331	0.53973	0.72136	GOBP_NEGATIVE_REGULATION_OF_SEROTONIN_SECRETION	resint_LV Sphericity, ES	0.906858
153	-0.046583	-0.0042868	0.079364	0.72138	GSE45365_CD8A_DC_VS_CD11B_DC_IFNAR_KO_MCMV_INFECTION_DN	resint_LV Sphericity, ES	0.906858
8	-0.19521	-0.0041244	0.33255	0.72139	HP_LOW_ALKALINE_PHOSPHATASE	resint_LV Sphericity, ED	0.906858
451	-0.027371	-0.0042881	0.046629	0.7214	GOBP_T_CELL_ACTIVATION	resint_LV Sphericity, ED	0.906858
117	-0.056775	-0.0045734	0.096715	0.72141	CERVERA_SDHB_TARGETS_1_UP	resint_LV Sphericity, ES	0.906858
71	-0.070112	-0.0044053	0.11943	0.72141	MIR6511B_5P	resint_LV Sphericity, ES	0.906858
172	-0.043047	-0.0041979	0.073318	0.72144	GSE13411_SWITCHED_MEMORY_BCELL_VS_PLASMA_CELL_DN	resint_LV Sphericity, ES	0.906878
21	-0.12465	-0.0042655	0.21226	0.72149	GOBP_ESTABLISHMENT_OR_MAINTENANCE_OF_MONOPOLAR_CELL_POLARITY	resint_LV Sphericity, ES	0.90689
177	-0.042626	-0.0042162	0.07258	0.7215	GSE3982_MAC_VS_NEUTROPHIL_DN	resint_LV Sphericity, ED	0.90689
435	-0.025231	-0.0038838	0.042961	0.7215	GARY_CD5_TARGETS_UP	resint_LV Sphericity, ED	0.90689
34	-0.096563	-0.004203	0.16438	0.72154	HP_MICROCYTIC_ANEMIA	resint_LV Sphericity, ED	0.90689
17	-0.11729	-0.0036116	0.19967	0.72154	MODULE_392	resint_LV Sphericity, ES	0.90689
77	-0.072184	-0.0047224	0.12286	0.72157	REACTOME_FORMATION_OF_THE_BETA_CATENIN_TCF_TRANSACTIVATING_COMPLEX	resint_LV Sphericity, ES	0.90689
29	-0.099598	-0.0040042	0.16951	0.72158	GOBP_REGULATION_OF_NECROTIC_CELL_DEATH	resint_LV Sphericity, ED	0.90689
28	-0.1065	-0.0042075	0.18125	0.7216	DURANTE_ADULT_OLFACTORY_NEUROEPITHELIUM_RESPIRATORY_SECRETORY_CELLS	resint_LV Sphericity, ED	0.90689
17	-0.12565	-0.0038689	0.21381	0.72162	GOBP_REGULATION_OF_ERAD_PATHWAY	resint_LV Sphericity, ED	0.90689
6	-0.20292	-0.0037131	0.34526	0.72163	GOBP_RNA_GUANINE_N7_METHYLATION	resint_LV Sphericity, ED	0.90689
222	-0.03283	-0.0036321	0.055861	0.72163	MORF_DDB1	resint_LV Sphericity, ED	0.90689
84	-0.063773	-0.0043568	0.10851	0.72163	LIU_VAV3_PROSTATE_CARCINOGENESIS_UP	resint_LV Sphericity, ES	0.90689
131	-0.047312	-0.0040312	0.0805	0.72164	GSE10500_ARTHRITIC_SYNOVIAL_FLUID_VS_HEALTHY_MACROPHAGE_DN	resint_LV Sphericity, ED	0.90689
13	-0.13777	-0.0037101	0.23436	0.72169	MARIADASON_RESPONSE_TO_CURCUMIN_SULINDAC_7	resint_LV Sphericity, ED	0.90689
186	-0.042171	-0.0042748	0.071732	0.7217	GSE18791_CTRL_VS_NEWCASTLE_VIRUS_DC_6H_DN	resint_LV Sphericity, ED	0.90689
79	-0.066086	-0.004379	0.1124	0.72171	HP_ATONIC_SEIZURE	resint_LV Sphericity, ES	0.90689
165	-0.042638	-0.0040732	0.072522	0.72171	GSE18281_CORTEX_VS_MEDULLA_THYMUS_DN	resint_LV Sphericity, ES	0.90689
192	-0.039152	-0.0040317	0.066586	0.72173	GSE15930_NAIVE_VS_72H_IN_VITRO_STIM_CD8_TCELL_UP	resint_LV Sphericity, ES	0.90689
189	-0.039853	-0.004072	0.067779	0.72173	GSE37534_UNTREATED_VS_GW1929_TREATED_CD4_TCELL_PPARG1_AND_FOXP3_TRASDUCED_DN	resint_LV Sphericity, ES	0.90689
189	-0.042856	-0.0043789	0.072882	0.72174	GSE7852_TREG_VS_TCONV_UP	resint_LV Sphericity, ED	0.90689
8	-0.22516	-0.0047572	0.38285	0.72176	GOBP_POSITIVE_REGULATION_OF_UNSATURATED_FATTY_ACID_BIOSYNTHETIC_PROCESS	resint_LV Sphericity, ES	0.90689
5	-0.269	-0.0044935	0.45739	0.72177	VANDESLUIS_NORMAL_EMBRYOS_UP	resint_LV Sphericity, ES	0.90689
192	-0.039245	-0.0040412	0.066729	0.72178	GSE22601_DOUBLE_NEGATIVE_VS_DOUBLE_POSITIVE_THYMOCYTE_DN	resint_LV Sphericity, ES	0.90689
188	-0.039445	-0.0040197	0.067064	0.72179	GSE24634_TEFF_VS_TCONV_DAY10_IN_CULTURE_UP	resint_LV Sphericity, ED	0.90689
5	-0.3128	-0.0052253	0.53171	0.72183	GOCC_TUBULAR_ENDOSOME	resint_LV Sphericity, ED	0.90689
127	-0.04947	-0.0041506	0.084077	0.72186	DESCARTES_FETAL_EYE_MICROGLIA	resint_LV Sphericity, ED	0.90689
268	-0.033485	-0.004065	0.056911	0.72186	GRADE_COLON_AND_RECTAL_CANCER_UP	resint_LV Sphericity, ES	0.90689
11	-0.1537	-0.0038076	0.26121	0.72187	GOMF_5S_RRNA_BINDING	resint_LV Sphericity, ES	0.90689
186	-0.037349	-0.003786	0.063463	0.7219	GSE27786_BCELL_VS_ERYTHROBLAST_UP	resint_LV Sphericity, ED	0.90689
188	-0.037827	-0.0038548	0.064275	0.7219	GSE6674_ANTI_IGM_VS_PL2_3_STIM_BCELL_UP	resint_LV Sphericity, ED	0.90689
25	-0.10636	-0.0039707	0.18073	0.7219	HAY_BONE_MARROW_CD34_POS_GRAN	resint_LV Sphericity, ED	0.90689
19	-0.1105	-0.0035968	0.18774	0.72192	MODULE_222	resint_LV Sphericity, ES	0.90689
52	-0.082403	-0.0044333	0.13996	0.72198	REACTOME_NUCLEAR_ENVELOPE_BREAKDOWN	resint_LV Sphericity, ES	0.90689
289	-0.031979	-0.004029	0.054313	0.72199	GOBP_RESPONSE_TO_LIGHT_STIMULUS	resint_LV Sphericity, ED	0.90689
120	-0.049553	-0.0040422	0.084162	0.72199	MANNE_COVID19_ICU_VS_HEALTHY_DONOR_PLATELETS_UP	resint_LV Sphericity, ES	0.90689
33	-0.093999	-0.0040308	0.15964	0.722	CERVERA_SDHB_TARGETS_1_DN	resint_LV Sphericity, ED	0.90689
8	-0.20135	-0.0042541	0.34197	0.722	GOBP_NEGATIVE_REGULATION_OF_ASTROCYTE_DIFFERENTIATION	resint_LV Sphericity, ED	0.90689
19	-0.11898	-0.0038728	0.20205	0.72201	HP_ABNORMALITY_OF_SMALL_INTESTINAL_VILLUS_MORPHOLOGY	resint_LV Sphericity, ES	0.90689
11	-0.28974	-0.0071778	0.49202	0.72203	NIKOLSKY_BREAST_CANCER_7P15_AMPLICON	resint_LV Sphericity, ES	0.90689
17	-0.15208	-0.0046828	0.25824	0.72204	GENTILE_UV_RESPONSE_CLUSTER_D1	resint_LV Sphericity, ED	0.90689
26	-0.11865	-0.0045171	0.20147	0.72204	HP_SPEECH_ARTICULATION_DIFFICULTIES	resint_LV Sphericity, ED	0.90689
7	-0.23942	-0.0047319	0.40654	0.72204	GOBP_REGULATION_OF_HYPERSENSITIVITY	resint_LV Sphericity, ED	0.90689
177	-0.04189	-0.0041434	0.07111	0.7221	GSE360_L_MAJOR_VS_T_GONDII_DC_DN	resint_LV Sphericity, ES	0.906915
53	-0.083235	-0.0045208	0.14127	0.72212	REACTOME_NUCLEOTIDE_BINDING_DOMAIN_LEUCINE_RICH_REPEAT_CONTAINING_RECEPTOR_NLR_SIGNALING_PATHWAYS	resint_LV Sphericity, ED	0.906915
66	-0.066832	-0.0040492	0.11343	0.72213	MIR6734_5P	resint_LV Sphericity, ED	0.906915
16	-0.13129	-0.003922	0.22282	0.72213	HP_GOUT	resint_LV Sphericity, ES	0.906915
13	-0.15	-0.0040395	0.25459	0.72213	REACTOME_DISSOLUTION_OF_FIBRIN_CLOT	resint_LV Sphericity, ES	0.906915
30	-0.09454	-0.0038657	0.16041	0.72219	GOBP_ENDOSOME_TRANSPORT_VIA_MULTIVESICULAR_BODY_SORTING_PATHWAY	resint_LV Sphericity, ES	0.906967
56	-0.086587	-0.0048337	0.14691	0.7222	AMIT_SERUM_RESPONSE_60_MCF10A	resint_LV Sphericity, ES	0.906967
232	-0.03528	-0.003989	0.059832	0.72228	DESCARTES_MAIN_FETAL_CORNEAL_AND_CONJUNCTIVAL_EPITHELIAL_CELLS	resint_LV Sphericity, ES	0.90705
28	-0.097353	-0.0038459	0.16509	0.7223	HP_HAMARTOMA_OF_THE_EYE	resint_LV Sphericity, ES	0.907052
10	-0.2686	-0.0063445	0.45545	0.72231	NIKOLSKY_BREAST_CANCER_17P11_AMPLICON	resint_LV Sphericity, ED	0.907052
289	-0.032869	-0.0041411	0.055727	0.72234	GOBP_RESPONSE_TO_LIGHT_STIMULUS	resint_LV Sphericity, ES	0.907057
14	-0.13054	-0.003648	0.22129	0.72237	HP_CHOLANGITIS	resint_LV Sphericity, ED	0.907057
171	-0.042512	-0.0041338	0.072059	0.72239	GSE21927_SPLEEN_VS_4T1_TUMOR_MONOCYTE_BALBC_UP	resint_LV Sphericity, ES	0.907057
10	-0.21468	-0.005071	0.36385	0.72241	GRAHAM_CML_DIVIDING_VS_NORMAL_DIVIDING_DN	resint_LV Sphericity, ED	0.907057
36	-0.09031	-0.0040445	0.15306	0.72241	HP_SCLEROCORNEA	resint_LV Sphericity, ES	0.907057
4	-0.27151	-0.0040568	0.46017	0.72241	HP_ABNORMAL_LENGTH_OF_CORPUS_CALLOSUM	resint_LV Sphericity, ES	0.907057
5	-0.22596	-0.0037746	0.38294	0.72242	GOBP_ENZYME_DIRECTED_RRNA_PSEUDOURIDINE_SYNTHESIS	resint_LV Sphericity, ES	0.907057
31	-0.092335	-0.0038378	0.15647	0.72243	MIR12130	resint_LV Sphericity, ED	0.907057
14	-0.14714	-0.0041119	0.24935	0.72244	PID_TCR_JNK_PATHWAY	resint_LV Sphericity, ED	0.907057
149	-0.049097	-0.0044591	0.08318	0.72248	TONKS_TARGETS_OF_RUNX1_RUNX1T1_FUSION_ERYTHROCYTE_UP	resint_LV Sphericity, ED	0.907066
59	-0.077179	-0.0044221	0.13076	0.72249	GOBP_PROTEOGLYCAN_BIOSYNTHETIC_PROCESS	resint_LV Sphericity, ED	0.907066
26	-0.10622	-0.0040437	0.17994	0.72249	GOMF_HISTONE_ACETYLTRANSFERASE_BINDING	resint_LV Sphericity, ES	0.907066
171	-0.044382	-0.0043156	0.075184	0.72251	GSE11864_CSF1_PAM3CYS_VS_CSF1_IFNG_PAM3CYS_IN_MAC_UP	resint_LV Sphericity, ED	0.907074
2	-0.45185	-0.0047742	0.76524	0.72256	HP_DECREASED_SERUM_COMPLEMENT_C4	resint_LV Sphericity, ED	0.907119
6	-0.21317	-0.0039008	0.36094	0.7226	HP_PROGRESSIVE_SPASTIC_PARAPARESIS	resint_LV Sphericity, ES	0.907151
19	-0.13332	-0.0043397	0.22568	0.72265	BIOCARTA_CYTOKINE_PATHWAY	resint_LV Sphericity, ES	0.907186
50	-0.078644	-0.0041492	0.13312	0.72266	LEE_LIVER_CANCER_MYC_UP	resint_LV Sphericity, ES	0.907186
27	-0.11619	-0.0045074	0.19666	0.72267	GOMF_ORGANIC_ACID_SODIUM_SYMPORTER_ACTIVITY	resint_LV Sphericity, ED	0.907186
189	-0.040363	-0.004124	0.068302	0.72272	GSE4142_GC_BCELL_VS_MEMORY_BCELL_UP	resint_LV Sphericity, ES	0.907231
16	-0.13288	-0.0039694	0.22482	0.72274	DESCARTES_MAIN_FETAL_CHROMAFFIN_CELLS	resint_LV Sphericity, ED	0.907236
6	-0.22426	-0.0041037	0.37939	0.72277	HP_ABNORMAL_LIVER_PARENCHYMA_MORPHOLOGY	resint_LV Sphericity, ED	0.907236
155	-0.047334	-0.004384	0.08008	0.72277	GOBP_CELL_RECOGNITION	resint_LV Sphericity, ES	0.907236
15	-0.14346	-0.0041497	0.2427	0.72278	HP_PARONYCHIA	resint_LV Sphericity, ES	0.907236
6	-0.28344	-0.0051866	0.47941	0.72281	LE_SKI_TARGETS_DN	resint_LV Sphericity, ES	0.907256
36	-0.085146	-0.0038132	0.144	0.72283	WP_METABOLIC_REPROGRAMMING_IN_COLON_CANCER	resint_LV Sphericity, ES	0.907263
28	-0.17538	-0.0069284	0.29656	0.72286	chr18q11	resint_LV Sphericity, ES	0.907283
188	-0.042562	-0.0043373	0.071958	0.72289	GSE35543_IN_VIVO_NTREG_VS_CONVERTED_EX_ITREG_DN	resint_LV Sphericity, ED	0.907283
32	-0.16422	-0.0069346	0.27761	0.72292	chr1q31	resint_LV Sphericity, ES	0.907283
12	-0.16506	-0.0042708	0.27903	0.72293	GOBP_KETONE_BODY_METABOLIC_PROCESS	resint_LV Sphericity, ED	0.907283
19	-0.12913	-0.0042033	0.21828	0.72293	GOCC_GAMMA_TUBULIN_COMPLEX	resint_LV Sphericity, ED	0.907283
189	-0.039115	-0.0039965	0.066119	0.72293	GSE24102_GRANULOCYSTIC_MDSC_VS_NEUTROPHIL_DN	resint_LV Sphericity, ES	0.907283
7	-0.17866	-0.003531	0.30196	0.72296	GOBP_INTRINSIC_APOPTOTIC_SIGNALING_PATHWAY_IN_RESPONSE_TO_OSMOTIC_STRESS	resint_LV Sphericity, ED	0.907285
21	-0.1278	-0.0043731	0.21599	0.72296	GOBP_POSITIVE_REGULATION_OF_ANTIGEN_RECEPTOR_MEDIATED_SIGNALING_PATHWAY	resint_LV Sphericity, ES	0.907285
176	-0.047094	-0.0046451	0.079587	0.72298	GSE36888_UNTREATED_VS_IL2_TREATED_STAT5_AB_KNOCKIN_TCELL_6H_UP	resint_LV Sphericity, ES	0.907288
13	-0.15633	-0.00421	0.26418	0.72299	GOMF_BMP_RECEPTOR_BINDING	resint_LV Sphericity, ES	0.907288
57	-0.076812	-0.004326	0.12977	0.72304	GOBP_REGULATION_OF_ORGANIC_ACID_TRANSPORT	resint_LV Sphericity, ES	0.9073
7	-0.23522	-0.0046489	0.39737	0.72305	GOBP_CELLULAR_RESPONSE_TO_MAGNESIUM_ION	resint_LV Sphericity, ED	0.9073
5	-0.27459	-0.004587	0.46389	0.72305	HP_ENURESIS_NOCTURNA	resint_LV Sphericity, ES	0.9073
155	-0.040322	-0.0037346	0.068112	0.72307	DESCARTES_MAIN_FETAL_CLC_IL5RA_POSITIVE_CELLS	resint_LV Sphericity, ES	0.9073
13	-0.14944	-0.0040244	0.25244	0.72307	GOMF_PHOTORECEPTOR_ACTIVITY	resint_LV Sphericity, ES	0.9073
14	-0.1448	-0.0040464	0.24454	0.72311	GOBP_NEGATIVE_REGULATION_OF_GLYCOPROTEIN_METABOLIC_PROCESS	resint_LV Sphericity, ES	0.907332
285	-0.033414	-0.004181	0.056425	0.72313	MODULE_205	resint_LV Sphericity, ED	0.90734
5	-0.28623	-0.0047815	0.48326	0.72317	GOMF_SUMO_POLYMER_BINDING	resint_LV Sphericity, ED	0.907349
4	-0.33605	-0.0050212	0.56737	0.72317	HP_SYMPHALANGISM_OF_MIDDLE_PHALANX_OF_FINGER	resint_LV Sphericity, ES	0.907349
190	-0.041146	-0.004215	0.069463	0.72318	GSE27786_NKTCELL_VS_NEUTROPHIL_DN	resint_LV Sphericity, ES	0.907349
15	-0.14207	-0.0041094	0.2398	0.72322	GOBP_NEGATIVE_REGULATION_OF_CELL_MIGRATION_INVOLVED_IN_SPROUTING_ANGIOGENESIS	resint_LV Sphericity, ED	0.907353
403	-0.029357	-0.0043536	0.049547	0.72324	GOMF_METAL_ION_TRANSMEMBRANE_TRANSPORTER_ACTIVITY	resint_LV Sphericity, ED	0.907353
4	-0.22211	-0.0033187	0.37481	0.72327	GOCC_GPI_ANCHOR_TRANSAMIDASE_COMPLEX	resint_LV Sphericity, ED	0.907353
161	-0.050725	-0.0047873	0.085593	0.72328	NABA_ECM_AFFILIATED	resint_LV Sphericity, ES	0.907353
262	-0.037172	-0.0044625	0.062714	0.72331	MIR4503	resint_LV Sphericity, ED	0.907353
12	-0.18923	-0.0048962	0.31926	0.72331	GOMF_GLYCEROPHOSPHOLIPID_FLIPPASE_ACTIVITY	resint_LV Sphericity, ED	0.907353
21	-0.13208	-0.0045195	0.22283	0.72332	MODULE_439	resint_LV Sphericity, ES	0.907353
83	-0.066956	-0.0045471	0.11296	0.72332	REACTOME_TRANSPORT_OF_BILE_SALTS_AND_ORGANIC_ACIDS_METAL_IONS_AND_AMINE_COMPOUNDS	resint_LV Sphericity, ES	0.907353
542	-0.023781	-0.0040735	0.040117	0.72333	GOBERT_OLIGODENDROCYTE_DIFFERENTIATION_UP	resint_LV Sphericity, ES	0.907353
13	-0.15099	-0.004066	0.2547	0.72334	REACTOME_MITOCHONDRIAL_IRON_SULFUR_CLUSTER_BIOGENESIS	resint_LV Sphericity, ED	0.907353
10	-0.19721	-0.0046583	0.33262	0.72337	HP_LIMITED_NECK_RANGE_OF_MOTION	resint_LV Sphericity, ED	0.907353
40	-0.084181	-0.0039735	0.14198	0.72337	WP_NUCLEOTIDE_EXCISION_REPAIR	resint_LV Sphericity, ES	0.907353
40	-0.084181	-0.0039735	0.14198	0.72337	KEGG_NUCLEOTIDE_EXCISION_REPAIR	resint_LV Sphericity, ES	0.907353
65	-0.067171	-0.0040389	0.11329	0.72338	YTCCCRNNAGGY_UNKNOWN	resint_LV Sphericity, ED	0.907353
186	-0.04135	-0.0041916	0.069726	0.72341	GSE29949_MICROGLIA_VS_DC_BRAIN_UP	resint_LV Sphericity, ED	0.907373
159	-0.04741	-0.0044468	0.079923	0.72347	CONCANNON_APOPTOSIS_BY_EPOXOMICIN_DN	resint_LV Sphericity, ES	0.907426
187	-0.040585	-0.004125	0.068414	0.72348	GSE35543_IN_VITRO_ITREG_VS_CONVERTED_EX_ITREG_UP	resint_LV Sphericity, ES	0.907426
193	-0.037757	-0.003898	0.063641	0.7235	GSE36826_NORMAL_VS_STAPH_AUREUS_INF_SKIN_DN	resint_LV Sphericity, ED	0.907433
15	-0.13107	-0.0037913	0.22091	0.72352	KEGG_STEROID_BIOSYNTHESIS	resint_LV Sphericity, ED	0.90744
163	-0.043577	-0.0041379	0.073431	0.72355	GSE37532_VISCERAL_ADIPOSE_TISSUE_VS_LN_DERIVED_PPARG_KO_TREG_CD4_TCELL_UP	resint_LV Sphericity, ES	0.907455
87	-0.058018	-0.0040335	0.097761	0.72356	REACTOME_REGULATION_OF_TP53_ACTIVITY_THROUGH_PHOSPHORYLATION	resint_LV Sphericity, ES	0.907455
189	-0.038475	-0.0039311	0.06482	0.72359	GSE15750_WT_VS_TRAF6KO_DAY6_EFF_CD8_TCELL_UP	resint_LV Sphericity, ED	0.907475
175	-0.043428	-0.0042715	0.073154	0.72362	GSE32255_UNSTIM_VS_4H_LPS_STIM_DC_UP	resint_LV Sphericity, ED	0.907479
26	-0.10826	-0.0041216	0.18236	0.72363	HP_AMELOGENESIS_IMPERFECTA	resint_LV Sphericity, ES	0.907479
14	-0.1599	-0.0044684	0.26933	0.72364	GOBP_NUCLEOSIDE_TRIPHOSPHATE_CATABOLIC_PROCESS	resint_LV Sphericity, ED	0.907479
193	-0.038556	-0.0039805	0.064938	0.72365	GSE17721_POLYIC_VS_CPG_6H_BMDC_DN	resint_LV Sphericity, ED	0.907479
44	-0.084436	-0.0041796	0.14219	0.72368	HP_ABNORMAL_ORAL_FRENULUM_MORPHOLOGY	resint_LV Sphericity, ES	0.907479
57	-0.073464	-0.0041375	0.1237	0.7237	GOBP_POSITIVE_REGULATION_OF_ESTABLISHMENT_OF_PROTEIN_LOCALIZATION_TO_MITOCHONDRION	resint_LV Sphericity, ED	0.907479
37	-0.10103	-0.0045868	0.17011	0.72371	MIR375_3P	resint_LV Sphericity, ED	0.907479
57	-0.074192	-0.0041785	0.12492	0.72371	REACTOME_E3_UBIQUITIN_LIGASES_UBIQUITINATE_TARGET_PROTEINS	resint_LV Sphericity, ES	0.907479
13	-0.15854	-0.0042694	0.26692	0.72372	HP_ABNORMAL_LYMPHATIC_VESSEL_MORPHOLOGY	resint_LV Sphericity, ES	0.907479
181	-0.04268	-0.0042685	0.071841	0.72377	GSE22501_PERIPHERAL_BLOOD_VS_CORD_BLOOD_TREG_DN	resint_LV Sphericity, ED	0.907484
23	-0.12642	-0.0045271	0.21279	0.72378	HP_ABNORMALITY_OF_COMPLEMENT_SYSTEM	resint_LV Sphericity, ED	0.907484
10	-0.16367	-0.0038661	0.27549	0.72378	GOCC_NADPH_OXIDASE_COMPLEX	resint_LV Sphericity, ES	0.907484
28	-0.10623	-0.0041965	0.17879	0.72378	PID_IL8_CXCR1_PATHWAY	resint_LV Sphericity, ES	0.907484
8	-0.18638	-0.0039379	0.31369	0.7238	HP_TONGUE_ATROPHY	resint_LV Sphericity, ES	0.907492
188	-0.040677	-0.0041452	0.06845	0.72383	GSE17186_MEMORY_VS_CD21LOW_TRANSITIONAL_BCELL_DN	resint_LV Sphericity, ED	0.907506
192	-0.042694	-0.0043963	0.071826	0.72388	GSE7460_TCONV_VS_TREG_THYMUS_DN	resint_LV Sphericity, ED	0.907506
5	-0.27186	-0.0045413	0.45733	0.72389	GOBP_EPOXIDE_METABOLIC_PROCESS	resint_LV Sphericity, ED	0.907506
18	-0.11969	-0.0037921	0.20135	0.72389	GOMF_PHOSPHATIDYLINOSITOL_BISPHOSPHATE_PHOSPHATASE_ACTIVITY	resint_LV Sphericity, ES	0.907506
26	-0.11193	-0.0042613	0.18829	0.7239	GTAGGCA_MIR189	resint_LV Sphericity, ES	0.907506
25	-0.12056	-0.0045006	0.2028	0.7239	REACTOME_INSULIN_PROCESSING	resint_LV Sphericity, ES	0.907506
7	-0.25018	-0.0049447	0.42082	0.72391	GOCC_CHOLINERGIC_SYNAPSE	resint_LV Sphericity, ES	0.907506
6	-0.24061	-0.0044028	0.40469	0.72393	HP_DECREASED_LYMPHOCYTE_APOPTOSIS	resint_LV Sphericity, ES	0.907513
9	-0.2129	-0.0047709	0.35799	0.72398	REACTOME_CA2_ACTIVATED_K_CHANNELS	resint_LV Sphericity, ES	0.907558
33	-0.087555	-0.0037545	0.14719	0.72402	GOBP_CYTOCHROME_COMPLEX_ASSEMBLY	resint_LV Sphericity, ES	0.907568
6	-0.24406	-0.004466	0.41029	0.72403	GOMF_BETA_GALACTOSIDASE_ACTIVITY	resint_LV Sphericity, ED	0.907568
28	-0.11064	-0.0043709	0.18599	0.72403	BURTON_ADIPOGENESIS_10	resint_LV Sphericity, ES	0.907568
126	-0.055527	-0.0046406	0.093298	0.72413	GOBP_DIGESTION	resint_LV Sphericity, ES	0.907676
9	-0.18348	-0.0041117	0.30824	0.72416	REACTOME_NEF_MEDIATED_DOWNREGULATION_OF_MHC_CLASS_I_COMPLEX_CELL_SURFACE_EXPRESSION	resint_LV Sphericity, ES	0.907696
5	-0.24722	-0.0041298	0.41519	0.72422	GOBP_ANDROGEN_CATABOLIC_PROCESS	resint_LV Sphericity, ED	0.90771
160	-0.043618	-0.0041038	0.073251	0.72423	MORF_NF1	resint_LV Sphericity, ED	0.90771
189	-0.040367	-0.0041245	0.067791	0.72423	GSE17721_PAM3CSK4_VS_CPG_2H_BMDC_DN	resint_LV Sphericity, ES	0.90771
7	-0.21243	-0.0041985	0.35671	0.72425	GOBP_SPHINGOMYELIN_BIOSYNTHETIC_PROCESS	resint_LV Sphericity, ED	0.90771
41	-0.092345	-0.0044129	0.15506	0.72426	HP_SYNOSTOSIS_OF_CARPALS_TARSALS	resint_LV Sphericity, ES	0.90771
8	-0.21609	-0.0045655	0.36282	0.72426	GOBP_POSITIVE_REGULATION_OF_EXTRACELLULAR_MATRIX_DISASSEMBLY	resint_LV Sphericity, ES	0.90771
11	-0.18783	-0.0046532	0.31537	0.72427	GOBP_LAYER_FORMATION_IN_CEREBRAL_CORTEX	resint_LV Sphericity, ES	0.90771
40	-0.079349	-0.0037454	0.1332	0.72432	LEE_AGING_MUSCLE_DN	resint_LV Sphericity, ED	0.907715
29	-0.1032	-0.0041492	0.17324	0.72432	HP_FACIAL_HYPOTONIA	resint_LV Sphericity, ED	0.907715
9	-0.1823	-0.0040851	0.306	0.72432	GOBP_TOLL_LIKE_RECEPTOR_7_SIGNALING_PATHWAY	resint_LV Sphericity, ED	0.907715
6	-0.20122	-0.0036821	0.33774	0.72433	HP_URETHROVAGINAL_FISTULA	resint_LV Sphericity, ES	0.907715
104	-0.053331	-0.0040518	0.089493	0.72438	MIR6763_5P	resint_LV Sphericity, ED	0.907734
6	-0.24824	-0.0045424	0.41657	0.72438	GOBP_PROLACTIN_SECRETION	resint_LV Sphericity, ED	0.907734
10	-0.13919	-0.0032878	0.23356	0.72439	HP_ABNORMALITY_OF_THE_SUPERIOR_CEREBELLAR_PEDUNCLE	resint_LV Sphericity, ED	0.907734
8	-0.21051	-0.0044478	0.35318	0.72443	GOBP_HISTONE_H3_K36_DEMETHYLATION	resint_LV Sphericity, ED	0.907734
8	-0.21051	-0.0044478	0.35318	0.72443	GOMF_HISTONE_DEMETHYLASE_ACTIVITY_H3_K36_SPECIFIC	resint_LV Sphericity, ED	0.907734
13	-0.16439	-0.0044271	0.2758	0.72443	REACTOME_REGULATION_OF_PYRUVATE_DEHYDROGENASE_PDH_COMPLEX	resint_LV Sphericity, ES	0.907734
174	-0.04438	-0.0043527	0.074444	0.72446	GSE17974_CTRL_VS_ACT_IL4_AND_ANTI_IL12_6H_CD4_TCELL_UP	resint_LV Sphericity, ES	0.907754
16	-0.14589	-0.0043582	0.24469	0.72448	REACTOME_ASSEMBLY_OF_THE_HIV_VIRION	resint_LV Sphericity, ES	0.907756
60	-0.081174	-0.0046901	0.13614	0.72449	GOBP_NEGATIVE_REGULATION_OF_T_CELL_PROLIFERATION	resint_LV Sphericity, ES	0.907756
194	-0.041478	-0.0042931	0.069556	0.72452	GSE20727_DNFB_ALLERGEN_VS_ROS_INH_AND_DNFB_ALLERGEN_TREATED_DC_DN	resint_LV Sphericity, ES	0.907776
106	-0.058277	-0.0044697	0.097699	0.72457	GSE13887_HEALTHY_VS_LUPUS_RESTING_CD4_TCELL_UP	resint_LV Sphericity, ES	0.907816
290	-0.035896	-0.0045303	0.060178	0.72458	MIR5010_3P	resint_LV Sphericity, ES	0.907816
28	-0.10557	-0.0041705	0.17696	0.7246	HP_CLUBBING_OF_TOES	resint_LV Sphericity, ED	0.907818
157	-0.04502	-0.0041962	0.07546	0.72461	GSE45365_BCELL_VS_CD8_TCELL_UP	resint_LV Sphericity, ED	0.907818
21	-0.13539	-0.004633	0.22689	0.72465	GOBP_POSITIVE_REGULATION_OF_SPROUTING_ANGIOGENESIS	resint_LV Sphericity, ED	0.907843
4	-0.33223	-0.0049641	0.55672	0.72466	GOMF_PROTEIN_TYROSINE_KINASE_INHIBITOR_ACTIVITY	resint_LV Sphericity, ES	0.907843
183	-0.040938	-0.0041166	0.06859	0.72469	GSE22432_MULTIPOTENT_VS_COMMON_DC_PROGENITOR_UP	resint_LV Sphericity, ES	0.907843
7	-0.20256	-0.0040033	0.33938	0.72469	GOBP_MODULATION_BY_SYMBIONT_OF_HOST_PROGRAMMED_CELL_DEATH	resint_LV Sphericity, ES	0.907843
13	-0.15229	-0.004101	0.25514	0.7247	GOBP_PENTOSE_METABOLIC_PROCESS	resint_LV Sphericity, ES	0.907843
35	-0.099225	-0.0043817	0.16622	0.72473	WP_FERROPTOSIS	resint_LV Sphericity, ED	0.907857
190	-0.042944	-0.0043992	0.071926	0.72476	GSE16451_CTRL_VS_WEST_EQUINE_ENC_VIRUS_MATURE_NEURON_CELL_LINE_DN	resint_LV Sphericity, ED	0.907857
9	-0.19858	-0.0044501	0.33261	0.72476	BIOCARTA_IL5_PATHWAY	resint_LV Sphericity, ES	0.907857
78	-0.067861	-0.0044683	0.11366	0.72477	MIR3152_3P	resint_LV Sphericity, ES	0.907857
179	-0.046217	-0.0045969	0.077392	0.7248	WAMUNYOKOLI_OVARIAN_CANCER_LMP_DN	resint_LV Sphericity, ES	0.907857
2	-0.47965	-0.0050679	0.80318	0.72481	GOBP_REGULATION_OF_VASCULAR_ASSOCIATED_SMOOTH_MUSCLE_CELL_DEDIFFERENTIATION	resint_LV Sphericity, ED	0.907857
7	-0.21658	-0.0042805	0.36265	0.72481	CREBL2_TARGET_GENES	resint_LV Sphericity, ES	0.907857
36	-0.085192	-0.0038153	0.14259	0.7249	HP_NECK_FLEXOR_WEAKNESS	resint_LV Sphericity, ED	0.907935
15	-0.12574	-0.0036371	0.21046	0.7249	HP_PARANOIA	resint_LV Sphericity, ES	0.907935
52	-0.077812	-0.0041863	0.1302	0.72496	GOMF_NAD_BINDING	resint_LV Sphericity, ES	0.907939
15	-0.16844	-0.0048723	0.28184	0.72496	MATTIOLI_MGUS_VS_MULTIPLE_MYELOMA	resint_LV Sphericity, ES	0.907939
9	-0.19766	-0.0044294	0.3307	0.72497	ROETH_TERT_TARGETS_DN	resint_LV Sphericity, ES	0.907939
179	-0.041025	-0.0040804	0.068637	0.72498	GSE16385_IL4_VS_ROSIGLITAZONE_STIM_MACROPHAGE_UP	resint_LV Sphericity, ED	0.907939
26	-0.10916	-0.0041556	0.18262	0.72498	HP_SPASTIC_DIPLEGIA	resint_LV Sphericity, ES	0.907939
128	-0.049132	-0.0041383	0.082191	0.725	GSE34217_MIR17_92_OVEREXPRESS_VS_WT_ACT_CD8_TCELL_DN	resint_LV Sphericity, ES	0.907939
119	-0.057391	-0.0046622	0.096003	0.72501	TTTNNANAGCYR_UNKNOWN	resint_LV Sphericity, ES	0.907939
39	-0.079987	-0.0037282	0.13379	0.72503	REACTOME_TRANSLESION_SYNTHESIS_BY_Y_FAMILY_DNA_POLYMERASES_BYPASSES_LESIONS_ON_DNA_TEMPLATE	resint_LV Sphericity, ED	0.907939
21	-0.1135	-0.0038838	0.18984	0.72503	HP_ABNORMAL_RESPIRATORY_MOTILE_CILIUM_MORPHOLOGY	resint_LV Sphericity, ES	0.907939
92	-0.061534	-0.0043985	0.10291	0.72505	GOMF_EXOPEPTIDASE_ACTIVITY	resint_LV Sphericity, ES	0.907946
13	-0.13076	-0.0035212	0.21864	0.72509	HP_OROMANDIBULAR_DYSTONIA	resint_LV Sphericity, ES	0.907974
113	-0.057241	-0.004532	0.095707	0.7251	CHEBOTAEV_GR_TARGETS_DN	resint_LV Sphericity, ED	0.907974
80	-0.064077	-0.0042726	0.10712	0.72513	ZHENG_CORD_BLOOD_C8_PUTATIVE_LYMPHOID_PRIMED_MULTIPOTENT_PROGENITOR_2	resint_LV Sphericity, ED	0.907994
186	-0.040718	-0.0041276	0.068061	0.72516	GSE24634_IL4_VS_CTRL_TREATED_NAIVE_CD4_TCELL_DAY3_UP	resint_LV Sphericity, ED	0.908013
16	-0.13108	-0.0039157	0.21905	0.7252	GOBP_LATE_ENDOSOME_TO_VACUOLE_TRANSPORT_VIA_MULTIVESICULAR_BODY_SORTING_PATHWAY	resint_LV Sphericity, ED	0.908028
6	-0.26739	-0.004893	0.44688	0.7252	GOBP_NEGATIVE_REGULATION_OF_SERINE_TYPE_PEPTIDASE_ACTIVITY	resint_LV Sphericity, ES	0.908028
182	-0.042156	-0.0042276	0.070436	0.72524	GOBP_CARBOHYDRATE_CATABOLIC_PROCESS	resint_LV Sphericity, ES	0.908061
4	-0.27489	-0.0041074	0.45911	0.72533	GOBP_NEGATIVE_REGULATION_OF_PROTEIN_TARGETING_TO_MEMBRANE	resint_LV Sphericity, ED	0.908117
23	-0.12003	-0.0042982	0.20041	0.72538	GOBP_POLYOL_CATABOLIC_PROCESS	resint_LV Sphericity, ES	0.908117
169	-0.046754	-0.0045198	0.078061	0.72539	GSE26928_EFF_MEM_VS_CENTR_MEM_CD4_TCELL_UP	resint_LV Sphericity, ES	0.908117
39	-0.089267	-0.0041607	0.14904	0.7254	WP_FIBRIN_COMPLEMENT_RECEPTOR_3_SIGNALING_PATHWAY	resint_LV Sphericity, ED	0.908117
5	-0.2223	-0.0037136	0.37113	0.72541	GOBP_DEPHOSPHORYLATION_OF_RNA_POLYMERASE_II_C_TERMINAL_DOMAIN	resint_LV Sphericity, ED	0.908117
108	-0.051495	-0.0039864	0.085962	0.72542	HP_ABNORMAL_METABOLISM	resint_LV Sphericity, ED	0.908117
36	-0.095951	-0.0042972	0.16018	0.72542	GOBP_REGULATION_OF_T_HELPER_CELL_DIFFERENTIATION	resint_LV Sphericity, ED	0.908117
194	-0.042085	-0.0043559	0.070248	0.72544	GSE22601_IMMATURE_CD4_SINGLE_POSITIVE_VS_CD8_SINGLE_POSITIVE_THYMOCYTE_DN	resint_LV Sphericity, ES	0.908117
9	-0.21815	-0.0048886	0.3641	0.72546	GOBP_POSITIVE_REGULATION_OF_VESICLE_FUSION	resint_LV Sphericity, ES	0.908117
118	-0.054183	-0.0043832	0.090429	0.72547	MIR6792_3P	resint_LV Sphericity, ES	0.908117
7	-0.18265	-0.00361	0.30483	0.72547	GOMF_DNA_TOPOISOMERASE_ACTIVITY	resint_LV Sphericity, ES	0.908117
187	-0.039045	-0.0039685	0.065159	0.72549	GSE2706_UNSTIM_VS_8H_LPS_AND_R848_DC_UP	resint_LV Sphericity, ED	0.908117
44	-0.091216	-0.0045152	0.15221	0.7255	AMIT_EGF_RESPONSE_60_HELA	resint_LV Sphericity, ED	0.908117
52	-0.07335	-0.0039463	0.1224	0.7255	REACTOME_ACTIVATION_OF_THE_MRNA_UPON_BINDING_OF_THE_CAP_BINDING_COMPLEX_AND_EIFS_AND_SUBSEQUENT_BINDING_TO_43S	resint_LV Sphericity, ES	0.908117
182	-0.039009	-0.003912	0.065092	0.72551	GSE2405_HEAT_KILLED_VS_LIVE_A_PHAGOCYTOPHILUM_STIM_NEUTROPHIL_9H_UP	resint_LV Sphericity, ED	0.908117
12	-0.18699	-0.0048382	0.31201	0.72551	GOBP_REGULATION_OF_PODOSOME_ASSEMBLY	resint_LV Sphericity, ES	0.908117
14	-0.16694	-0.0046652	0.27852	0.72554	ROETH_TERT_TARGETS_UP	resint_LV Sphericity, ED	0.908119
13	-0.13854	-0.0037308	0.23113	0.72554	GOMF_UBIQUITIN_UBIQUITIN_LIGASE_ACTIVITY	resint_LV Sphericity, ES	0.908119
20	-0.12176	-0.0040664	0.20313	0.72556	HP_AVASCULAR_NECROSIS_OF_THE_CAPITAL_FEMORAL_EPIPHYSIS	resint_LV Sphericity, ES	0.908121
177	-0.043367	-0.0042895	0.072342	0.72557	GSE36888_UNTREATED_VS_IL2_TREATED_STAT5_AB_KNOCKIN_TCELL_17H_UP	resint_LV Sphericity, ED	0.908121
60	-0.074384	-0.0042978	0.12406	0.72561	HP_HEPATOCELLULAR_CARCINOMA	resint_LV Sphericity, ED	0.908154
13	-0.17539	-0.0047233	0.29249	0.72563	ZNF501_TARGET_GENES	resint_LV Sphericity, ES	0.908158
5	-0.22789	-0.0038069	0.37999	0.72565	GOBP_MODULATION_BY_SYMBIONT_OF_HOST_APOPTOTIC_PROCESS	resint_LV Sphericity, ES	0.908158
151	-0.044828	-0.0040984	0.07474	0.72567	GOCC_CULLIN_RING_UBIQUITIN_LIGASE_COMPLEX	resint_LV Sphericity, ED	0.908158
26	-0.11655	-0.0044371	0.19432	0.72567	GOBP_CIRCADIAN_SLEEP_WAKE_CYCLE	resint_LV Sphericity, ES	0.908158
18	-0.1221	-0.0038684	0.20354	0.7257	SABATES_COLORECTAL_ADENOMA_SIZE_UP	resint_LV Sphericity, ED	0.908178
28	-0.10328	-0.00408	0.17214	0.72573	GOBP_REGULATION_OF_DEFENSE_RESPONSE_TO_VIRUS_BY_VIRUS	resint_LV Sphericity, ED	0.908198
33	-0.095509	-0.0040956	0.15916	0.72578	MIR8071	resint_LV Sphericity, ES	0.908206
32	-0.10666	-0.0045041	0.17768	0.72585	GOBP_POSITIVE_REGULATION_OF_SODIUM_ION_TRANSPORT	resint_LV Sphericity, ED	0.908206
6	-0.22342	-0.0040883	0.37215	0.72586	HOEK_B_CELL_2011_2012_TIV_ADULT_1DY_UP	resint_LV Sphericity, ES	0.908206
24	-0.11378	-0.004162	0.1895	0.72588	GOBP_HYPEROSMOTIC_RESPONSE	resint_LV Sphericity, ES	0.908206
9	-0.19663	-0.0044064	0.32748	0.72589	GOMF_AP_2_ADAPTOR_COMPLEX_BINDING	resint_LV Sphericity, ED	0.908206
11	-0.16945	-0.0041977	0.28221	0.72589	GOBP_TRYPTOPHAN_METABOLIC_PROCESS	resint_LV Sphericity, ES	0.908206
72	-0.061679	-0.0039025	0.10271	0.72592	JAIN_NFKB_SIGNALING	resint_LV Sphericity, ED	0.908206
64	-0.073966	-0.0044133	0.12317	0.72592	GOCC_SCHAFFER_COLLATERAL_CA1_SYNAPSE	resint_LV Sphericity, ES	0.908206
72	-0.064716	-0.0040947	0.10776	0.72593	GOBP_REGULATION_OF_TELOMERE_MAINTENANCE	resint_LV Sphericity, ES	0.908206
8	-0.21591	-0.0045618	0.35951	0.72593	GOMF_CHITIN_BINDING	resint_LV Sphericity, ES	0.908206
37	-0.10167	-0.0046161	0.16929	0.72594	GOBP_REGULATION_OF_SPROUTING_ANGIOGENESIS	resint_LV Sphericity, ED	0.908206
25	-0.10413	-0.0038876	0.17338	0.72595	PETROVA_PROX1_TARGETS_UP	resint_LV Sphericity, ED	0.908206
271	-0.037772	-0.0046107	0.06289	0.72595	MIR3692_3P	resint_LV Sphericity, ES	0.908206
68	-0.067606	-0.0041575	0.11255	0.72597	GOBP_REGULATION_OF_MITOCHONDRIAL_MEMBRANE_PERMEABILITY	resint_LV Sphericity, ED	0.908206
15	-0.1341	-0.0038788	0.22325	0.72597	HP_AGENESIS_OF_PERMANENT_TEETH	resint_LV Sphericity, ES	0.908206
388	-0.030371	-0.0044212	0.050558	0.72598	GOBP_ADAPTIVE_IMMUNE_RESPONSE	resint_LV Sphericity, ED	0.908206
172	-0.043537	-0.0042456	0.072475	0.72598	GSE22611_NOD2_TRANSDUCED_VS_CTRL_HEK293T_STIMULATED_WITH_MDP_2H_UP	resint_LV Sphericity, ES	0.908206
88	-0.055832	-0.0039037	0.092937	0.72599	GOCC_TRANS_GOLGI_NETWORK_MEMBRANE	resint_LV Sphericity, ED	0.908206
16	-0.15138	-0.0045223	0.25197	0.72601	FAN_EMBRYONIC_CTX_NSC_1	resint_LV Sphericity, ES	0.908213
42	-0.094036	-0.004548	0.15649	0.72604	GOBP_NEUROMUSCULAR_PROCESS_CONTROLLING_BALANCE	resint_LV Sphericity, ED	0.908218
10	-0.19724	-0.0046591	0.32824	0.72605	GOCC_POSTSYNAPTIC_ENDOCYTIC_ZONE	resint_LV Sphericity, ES	0.908218
15	-0.16635	-0.0048118	0.2768	0.72607	MIR604	resint_LV Sphericity, ES	0.908218
8	-0.24427	-0.0051609	0.40645	0.72607	GOMF_ENDORIBONUCLEASE_ACTIVITY_PRODUCING_3_PHOSPHOMONOESTERS	resint_LV Sphericity, ES	0.908218
15	-0.18639	-0.0053915	0.31008	0.72612	GOBP_STRESS_RESPONSE_TO_METAL_ION	resint_LV Sphericity, ED	0.908245
80	-0.067228	-0.0044827	0.11184	0.72612	KEGG_HEMATOPOIETIC_CELL_LINEAGE	resint_LV Sphericity, ES	0.908245
38	-0.084639	-0.0038942	0.14077	0.72617	GOBP_REGULATION_OF_T_CELL_RECEPTOR_SIGNALING_PATHWAY	resint_LV Sphericity, ED	0.90827
161	-0.047625	-0.0044947	0.079207	0.72617	GSE37301_HEMATOPOIETIC_STEM_CELL_VS_RAG2_KO_NK_CELL_DN	resint_LV Sphericity, ES	0.90827
44	-0.080169	-0.0039684	0.13331	0.7262	GOBP_RNA_POLYADENYLATION	resint_LV Sphericity, ES	0.90827
8	-0.19831	-0.00419	0.32975	0.72621	HP_MOOD_SWINGS	resint_LV Sphericity, ED	0.90827
135	-0.050591	-0.0043754	0.084123	0.72621	GSE45365_NK_CELL_VS_BCELL_DN	resint_LV Sphericity, ES	0.90827
26	-0.11303	-0.004303	0.1879	0.72625	GOBP_RESPONSE_TO_IRON_ION	resint_LV Sphericity, ED	0.908302
187	-0.042479	-0.0043175	0.070608	0.72628	GSE8835_HEALTHY_VS_CLL_CD4_TCELL_DN	resint_LV Sphericity, ED	0.908312
97	-0.057113	-0.0041914	0.094926	0.72629	XU_GH1_EXOGENOUS_TARGETS_DN	resint_LV Sphericity, ED	0.908312
13	-0.15654	-0.0042156	0.26018	0.7263	HP_ABNORMAL_CIRCULATING_AROMATIC_AMINO_ACID_CONCENTRATION	resint_LV Sphericity, ES	0.908312
8	-0.21864	-0.0046194	0.36333	0.72633	GOBP_POSITIVE_REGULATION_OF_ASPARTIC_TYPE_PEPTIDASE_ACTIVITY	resint_LV Sphericity, ES	0.908321
8	-0.18601	-0.0039301	0.30909	0.72634	GOBP_PROTEIN_DEGLUTAMYLATION	resint_LV Sphericity, ES	0.908321
67	-0.067443	-0.004117	0.11207	0.72635	MIR4721	resint_LV Sphericity, ED	0.908321
153	-0.047227	-0.004346	0.078454	0.7264	GSE37301_PRO_BCELL_VS_CD4_TCELL_DN	resint_LV Sphericity, ED	0.908323
185	-0.043988	-0.0044471	0.073062	0.72643	GSE22886_IGM_MEMORY_BCELL_VS_BLOOD_PLASMA_CELL_UP	resint_LV Sphericity, ES	0.908323
185	-0.044616	-0.0045107	0.074106	0.72643	GSE22935_UNSTIM_VS_48H_MBOVIS_BCG_STIM_MACROPHAGE_UP	resint_LV Sphericity, ES	0.908323
152	-0.049098	-0.0045035	0.081551	0.72643	GSE40666_STAT1_KO_VS_STAT4_KO_CD8_TCELL_WITH_IFNA_STIM_90MIN_DN	resint_LV Sphericity, ES	0.908323
38	-0.08836	-0.0040654	0.14676	0.72644	MATZUK_MEIOTIC_AND_DNA_REPAIR	resint_LV Sphericity, ES	0.908323
31	-0.094724	-0.0039372	0.15731	0.72646	MODULE_522	resint_LV Sphericity, ED	0.908323
189	-0.041022	-0.0041914	0.068123	0.72647	GSE2770_TGFB_AND_IL4_VS_IL12_TREATED_ACT_CD4_TCELL_6H_DN	resint_LV Sphericity, ES	0.908323
176	-0.04081	-0.0040252	0.067767	0.72648	GSE13547_CTRL_VS_ANTI_IGM_STIM_BCELL_12H_UP	resint_LV Sphericity, ED	0.908323
23	-0.13902	-0.0049783	0.23083	0.7265	GOMF_FIBROBLAST_GROWTH_FACTOR_RECEPTOR_BINDING	resint_LV Sphericity, ES	0.908323
25	-0.1108	-0.0041364	0.18396	0.72651	GOBP_MICROTUBULE_ANCHORING	resint_LV Sphericity, ED	0.908323
10	-0.17392	-0.0041081	0.28874	0.72652	REACTOME_CHYLOMICRON_ASSEMBLY	resint_LV Sphericity, ED	0.908323
82	-0.060358	-0.0040744	0.10021	0.72652	MORF_MBD4	resint_LV Sphericity, ES	0.908323
40	-0.089203	-0.0042106	0.14807	0.72655	HP_DYSGRAPHIA	resint_LV Sphericity, ED	0.908325
128	-0.05306	-0.0044692	0.088076	0.72655	REACTOME_ADORA2B_MEDIATED_ANTI_INFLAMMATORY_CYTOKINES_PRODUCTION	resint_LV Sphericity, ED	0.908325
150	-0.044971	-0.004098	0.07463	0.72661	GOCC_SPECIFIC_GRANULE	resint_LV Sphericity, ED	0.908367
34	-0.10284	-0.004476	0.17064	0.72663	GHANDHI_DIRECT_IRRADIATION_DN	resint_LV Sphericity, ES	0.908367
58	-0.07918	-0.0044982	0.13138	0.72664	PID_BCR_5PATHWAY	resint_LV Sphericity, ED	0.908367
5	-0.19704	-0.0032915	0.32694	0.72664	CHEOK_RESPONSE_TO_MERCAPTOPURINE_AND_HD_MTX_UP	resint_LV Sphericity, ES	0.908367
152	-0.046893	-0.0043013	0.077789	0.72668	MORF_TNFRSF6	resint_LV Sphericity, ES	0.908368
171	-0.039985	-0.003888	0.066325	0.7267	GOCC_SPLICEOSOMAL_COMPLEX	resint_LV Sphericity, ES	0.908368
22	-0.12069	-0.004227	0.20019	0.7267	GOCC_ENDOPLASMIC_RETICULUM_TUBULAR_NETWORK	resint_LV Sphericity, ES	0.908368
7	-0.22078	-0.0043636	0.36621	0.72671	HOLLEMAN_DAUNORUBICIN_ALL_DN	resint_LV Sphericity, ES	0.908368
5	-0.27119	-0.0045302	0.44979	0.72672	GOBP_POSITIVE_REGULATION_OF_ENDOTHELIAL_CELL_CHEMOTAXIS_BY_VEGF_ACTIVATED_VASCULAR_ENDOTHELIAL_GROWTH_FACTOR_RECEPTOR_SIGNALING_PATHWAY	resint_LV Sphericity, ED	0.908368
120	-0.053414	-0.0043572	0.088586	0.72673	HP_ABNORMALITY_OF_PERIPHERAL_NERVOUS_SYSTEM_ELECTROPHYSIOLOGY	resint_LV Sphericity, ES	0.908368
17	-0.15294	-0.0047092	0.25361	0.72675	GOBP_LENS_MORPHOGENESIS_IN_CAMERA_TYPE_EYE	resint_LV Sphericity, ED	0.908368
73	-0.068211	-0.0043456	0.1131	0.72677	HP_INCREASED_INTRACRANIAL_PRESSURE	resint_LV Sphericity, ES	0.908368
7	-0.17672	-0.0034927	0.29301	0.72678	MIKHAYLOVA_OXIDATIVE_STRESS_RESPONSE_VIA_VHL_UP	resint_LV Sphericity, ES	0.908368
152	-0.046174	-0.0042353	0.076551	0.7268	GSE40274_CTRL_VS_IRF4_TRANSDUCED_ACTIVATED_CD4_TCELL_DN	resint_LV Sphericity, ED	0.908368
28	-0.11128	-0.0043963	0.18449	0.7268	BIOCARTA_DEATH_PATHWAY	resint_LV Sphericity, ED	0.908368
183	-0.045259	-0.0045511	0.075032	0.72681	LTE2_UP.V1_UP	resint_LV Sphericity, ES	0.908368
20	-0.13109	-0.0043779	0.21731	0.72683	HP_LIMITATION_OF_KNEE_MOBILITY	resint_LV Sphericity, ES	0.908375
185	-0.038803	-0.003923	0.064306	0.72688	GSE17721_LPS_VS_PAM3CSK4_1H_BMDC_UP	resint_LV Sphericity, ED	0.90838
193	-0.039947	-0.0041241	0.066198	0.72689	GSE7852_LN_VS_FAT_TCONV_UP	resint_LV Sphericity, ED	0.90838
49	-0.086971	-0.0045425	0.14413	0.72689	HP_TYPICAL_ABSENCE_SEIZURE	resint_LV Sphericity, ES	0.90838
190	-0.040478	-0.0041466	0.067077	0.72689	GSE17721_CPG_VS_GARDIQUIMOD_16H_BMDC_DN	resint_LV Sphericity, ES	0.90838
17	-0.12396	-0.0038169	0.2054	0.72691	ZHAN_LATE_DIFFERENTIATION_GENES_DN	resint_LV Sphericity, ED	0.908387
31	-0.10741	-0.0044643	0.17796	0.72693	PLASARI_TGFB1_SIGNALING_VIA_NFIC_10HR_DN	resint_LV Sphericity, ED	0.90839
56	-0.080982	-0.0045208	0.13417	0.72694	MIR6865_5P	resint_LV Sphericity, ES	0.90839
232	-0.044419	-0.0050223	0.073585	0.72696	GOBP_CELL_CELL_ADHESION_VIA_PLASMA_MEMBRANE_ADHESION_MOLECULES	resint_LV Sphericity, ES	0.908392
409	-0.027091	-0.0040466	0.044875	0.72697	SRCAP_TARGET_GENES	resint_LV Sphericity, ED	0.908392
189	-0.044641	-0.0045612	0.073933	0.72701	GSE2405_HEAT_KILLED_VS_LIVE_A_PHAGOCYTOPHILUM_STIM_NEUTROPHIL_9H_DN	resint_LV Sphericity, ES	0.908414
25	-0.13333	-0.0049776	0.22081	0.72702	YANAGIHARA_ESX1_TARGETS	resint_LV Sphericity, ED	0.908414
173	-0.045318	-0.0044321	0.075047	0.72703	GSE25123_IL4_VS_IL4_AND_ROSIGLITAZONE_STIM_PPARG_KO_MACROPHAGE_DAY10_DN	resint_LV Sphericity, ED	0.908414
24	-0.11147	-0.0040774	0.18457	0.72706	GOBP_GLUCOSAMINE_CONTAINING_COMPOUND_METABOLIC_PROCESS	resint_LV Sphericity, ES	0.908434
154	-0.045298	-0.004182	0.07498	0.72712	GOCC_TERTIARY_GRANULE	resint_LV Sphericity, ED	0.908491
4	-0.274	-0.004094	0.45347	0.72715	GOBP_REGULATION_OF_HISTONE_H3_K14_ACETYLATION	resint_LV Sphericity, ES	0.908511
13	-0.1745	-0.0046993	0.28876	0.72718	GOBP_DICARBOXYLIC_ACID_BIOSYNTHETIC_PROCESS	resint_LV Sphericity, ED	0.908513
12	-0.16865	-0.0043637	0.27908	0.72718	GOBP_COMPLEMENT_ACTIVATION_LECTIN_PATHWAY	resint_LV Sphericity, ES	0.908513
5	-0.25978	-0.0043396	0.42979	0.72722	GOBP_ALANINE_CATABOLIC_PROCESS	resint_LV Sphericity, ED	0.908546
233	-0.036887	-0.0041795	0.061006	0.72729	GOBP_POSITIVE_REGULATION_OF_RESPONSE_TO_BIOTIC_STIMULUS	resint_LV Sphericity, ED	0.908558
6	-0.25161	-0.0046041	0.41608	0.72731	HP_ABNORMALITY_OF_THE_DISTAL_PHALANX_OF_THE_HALLUX	resint_LV Sphericity, ES	0.908558
132	-0.051675	-0.0044196	0.085448	0.72733	P53_DN.V2_UP	resint_LV Sphericity, ES	0.908558
17	-0.13263	-0.0040839	0.21931	0.72733	REACTOME_ZINC_TRANSPORTERS	resint_LV Sphericity, ES	0.908558
8	-0.16245	-0.0034324	0.26859	0.72736	BIOCARTA_FEEDER_PATHWAY	resint_LV Sphericity, ED	0.908558
5	-0.18719	-0.003127	0.30945	0.72738	GOBP_MRNA_3_END_PROCESSING_BY_STEM_LOOP_BINDING_AND_CLEAVAGE	resint_LV Sphericity, ED	0.908558
81	-0.064327	-0.0043159	0.10634	0.72739	HP_INCREASED_CIRCULATING_ANTIBODY_LEVEL	resint_LV Sphericity, ED	0.908558
5	-0.23953	-0.0040013	0.39596	0.72739	KIM_PTEN_TARGETS_DN	resint_LV Sphericity, ED	0.908558
189	-0.043984	-0.0044941	0.072706	0.72739	GSE29618_PDC_VS_MDC_DN	resint_LV Sphericity, ES	0.908558
42	-0.088712	-0.0042906	0.14662	0.72742	HP_ABNORMAL_RETINAL_ARTERY_MORPHOLOGY	resint_LV Sphericity, ED	0.908558
4	-0.25099	-0.0037502	0.4148	0.72743	GOCC_RDNA_HETEROCHROMATIN	resint_LV Sphericity, ED	0.908558
27	-0.11036	-0.0042812	0.18238	0.72743	HP_ATROPHIC_SCARS	resint_LV Sphericity, ES	0.908558
871	-0.019277	-0.0041462	0.031859	0.72744	KRIGE_RESPONSE_TO_TOSEDOSTAT_6HR_DN	resint_LV Sphericity, ES	0.908558
12	-0.20147	-0.0052127	0.33291	0.72746	REACTOME_BUTYROPHILIN_BTN_FAMILY_INTERACTIONS	resint_LV Sphericity, ED	0.908558
16	-0.13448	-0.0040175	0.22222	0.72747	GOBP_NEGATIVE_REGULATION_OF_RELEASE_OF_CYTOCHROME_C_FROM_MITOCHONDRIA	resint_LV Sphericity, ED	0.908558
54	-0.079171	-0.0043403	0.13081	0.72748	HP_CLUMSINESS	resint_LV Sphericity, ES	0.908558
5	-0.32036	-0.0053516	0.52929	0.72749	HP_BONE_MARROW_FOAM_CELLS	resint_LV Sphericity, ED	0.908558
15	-0.16591	-0.0047991	0.27413	0.72749	HP_CONGENITAL_NONBULLOUS_ICHTHYOSIFORM_ERYTHRODERMA	resint_LV Sphericity, ES	0.908558
26	-0.12821	-0.004881	0.21182	0.7275	WP_EICOSANOID_SYNTHESIS	resint_LV Sphericity, ES	0.908558
192	-0.039412	-0.0040584	0.065107	0.72752	GSE17721_POLYIC_VS_GARDIQUIMOD_4H_BMDC_UP	resint_LV Sphericity, ES	0.908558
113	-0.055753	-0.0044141	0.09209	0.72754	GSE37532_WT_VS_PPARG_KO_LN_TREG_DN	resint_LV Sphericity, ES	0.908558
45	-0.086969	-0.0043535	0.14363	0.72758	FAELT_B_CLL_WITH_VH3_21_DN	resint_LV Sphericity, ES	0.908558
69	-0.070427	-0.0043626	0.11631	0.72758	GOBP_GLUTAMINE_FAMILY_AMINO_ACID_METABOLIC_PROCESS	resint_LV Sphericity, ES	0.908558
19	-0.13472	-0.0043853	0.22248	0.72759	HP_SQUAMOUS_CELL_CARCINOMA_OF_THE_SKIN	resint_LV Sphericity, ED	0.908558
5	-0.31794	-0.0053111	0.52501	0.7276	HP_ABNORMALITY_OF_MESENTERY_MORPHOLOGY	resint_LV Sphericity, ED	0.908558
8	-0.16776	-0.0035444	0.27701	0.7276	GOBP_PROTEIN_HEXAMERIZATION	resint_LV Sphericity, ED	0.908558
212	-0.0396	-0.0042825	0.065389	0.72761	AIZARANI_LIVER_C6_KUPFFER_CELLS_2	resint_LV Sphericity, ED	0.908558
44	-0.080349	-0.0039773	0.13264	0.72766	HP_DELUSIONS	resint_LV Sphericity, ED	0.90858
15	-0.15884	-0.0045946	0.26222	0.72766	HP_ACETABULAR_DYSPLASIA	resint_LV Sphericity, ES	0.90858
5	-0.26589	-0.0044416	0.43892	0.72767	HP_ABNORMAL_VESTIBULO_OCULAR_REFLEX	resint_LV Sphericity, ES	0.90858
186	-0.041944	-0.0042518	0.069232	0.72769	GSE20151_CTRL_VS_FUSOBACT_NUCLEATUM_NEUTROPHIL_DN	resint_LV Sphericity, ES	0.908587
43	-0.08982	-0.0043954	0.14822	0.72774	BCAT_BILD_ET_AL_UP	resint_LV Sphericity, ED	0.908629
22	-0.13455	-0.0047124	0.22199	0.72777	YANG_BREAST_CANCER_ESR1_BULK_DN	resint_LV Sphericity, ES	0.908629
165	-0.047835	-0.0045698	0.078925	0.72777	ZNF486_TARGET_GENES	resint_LV Sphericity, ES	0.908629
85	-0.061547	-0.0042296	0.10154	0.72778	HP_FOCAL_DYSTONIA	resint_LV Sphericity, ED	0.908629
174	-0.044761	-0.0043901	0.073841	0.7278	GSE5542_UNTREATED_VS_IFNA_AND_IFNG_TREATED_EPITHELIAL_CELLS_6H_UP	resint_LV Sphericity, ES	0.908637
41	-0.096287	-0.0046013	0.1588	0.72785	MIR12114	resint_LV Sphericity, ED	0.908676
5	-0.30731	-0.0051336	0.5068	0.72786	GOBP_SPINAL_CORD_OLIGODENDROCYTE_CELL_DIFFERENTIATION	resint_LV Sphericity, ED	0.908676
11	-0.18341	-0.0045436	0.3024	0.72791	HP_BONE_FRACTURE	resint_LV Sphericity, ES	0.908721
190	-0.044943	-0.004604	0.074081	0.72796	WIERENGA_STAT5A_TARGETS_UP	resint_LV Sphericity, ES	0.908766
10	-0.17597	-0.0041564	0.29002	0.72798	GOBP_NEGATIVE_REGULATION_OF_MONOOXYGENASE_ACTIVITY	resint_LV Sphericity, ED	0.908773
2	-0.41843	-0.004421	0.68941	0.72805	HP_LONG_NECK	resint_LV Sphericity, ED	0.908796
8	-0.20744	-0.0043829	0.34175	0.72807	HP_RECURRENT_HAND_FLAPPING	resint_LV Sphericity, ED	0.908796
14	-0.14645	-0.0040927	0.24127	0.72807	GOCC_LATERAL_ELEMENT	resint_LV Sphericity, ED	0.908796
46	-0.085954	-0.0043501	0.14161	0.72807	GOBP_CYTOKINE_PRODUCTION_INVOLVED_IN_INFLAMMATORY_RESPONSE	resint_LV Sphericity, ES	0.908796
6	-0.20364	-0.0037263	0.33547	0.72808	GOBP_REGULATION_OF_BLOOD_VESSEL_REMODELING	resint_LV Sphericity, ED	0.908796
22	-0.10964	-0.00384	0.18061	0.72809	KEGG_MISMATCH_REPAIR	resint_LV Sphericity, ED	0.908796
18	-0.14354	-0.0045478	0.23641	0.72813	BIOCARTA_CSK_PATHWAY	resint_LV Sphericity, ES	0.908796
34	-0.10044	-0.0043717	0.16539	0.72816	PID_IL8_CXCR2_PATHWAY	resint_LV Sphericity, ES	0.908796
23	-0.12197	-0.0043678	0.20083	0.72818	HP_DYSLEXIA	resint_LV Sphericity, ED	0.908796
38	-0.098673	-0.0045399	0.16244	0.72821	MIR4694_5P	resint_LV Sphericity, ES	0.908796
63	-0.071459	-0.0042304	0.11764	0.72821	LEE_LIVER_CANCER_ACOX1_DN	resint_LV Sphericity, ES	0.908796
256	-0.037233	-0.0044191	0.061292	0.72823	TRAVAGLINI_LUNG_BASOPHIL_MAST_1_CELL	resint_LV Sphericity, ED	0.908796
113	-0.052403	-0.0041489	0.086261	0.72823	WHITEFORD_PEDIATRIC_CANCER_MARKERS	resint_LV Sphericity, ES	0.908796
65	-0.069654	-0.0041882	0.11466	0.72824	REACTOME_HDR_THROUGH_HOMOLOGOUS_RECOMBINATION_HRR	resint_LV Sphericity, ED	0.908796
49	-0.087089	-0.0045486	0.14335	0.72824	STARK_HYPPOCAMPUS_22Q11_DELETION_UP	resint_LV Sphericity, ES	0.908796
6	-0.218	-0.0039891	0.35882	0.72825	CAO_BLOOD_FLUZONE_AGE_05_14YO_CORRELATED_WITH_H3N1_HI_TITER_1DY_POSITIVE	resint_LV Sphericity, ED	0.908796
9	-0.18831	-0.0042199	0.30995	0.72825	GOBP_NEGATIVE_REGULATION_OF_MRNA_3_END_PROCESSING	resint_LV Sphericity, ED	0.908796
154	-0.044899	-0.0041452	0.073901	0.72826	GSE17974_IL4_AND_ANTI_IL12_VS_UNTREATED_1H_ACT_CD4_TCELL_UP	resint_LV Sphericity, ED	0.908796
6	-0.2747	-0.0050267	0.4521	0.72827	GOBP_NEGATIVE_REGULATION_OF_RELAXATION_OF_MUSCLE	resint_LV Sphericity, ED	0.908796
328	-0.030039	-0.0040274	0.049435	0.72828	HP_ABNORMALITY_OF_ACID_BASE_HOMEOSTASIS	resint_LV Sphericity, ED	0.908796
71	-0.068526	-0.0043056	0.11276	0.72831	MODULE_331	resint_LV Sphericity, ES	0.908813
188	-0.040903	-0.0041683	0.067298	0.72833	GSE41176_WT_VS_TAK1_KO_ANTI_IGM_STIM_BCELL_6H_UP	resint_LV Sphericity, ED	0.908813
428	-0.027428	-0.0041888	0.045125	0.72835	FAN_OVARY_CL13_MONOCYTE_MACROPHAGE	resint_LV Sphericity, ED	0.908813
8	-0.21476	-0.0045376	0.35332	0.72835	GOBP_REGULATION_OF_STEM_CELL_DIVISION	resint_LV Sphericity, ES	0.908813
172	-0.043966	-0.0042875	0.072319	0.72838	GSE10325_MYELOID_VS_LUPUS_MYELOID_UP	resint_LV Sphericity, ES	0.908827
76	-0.066998	-0.0043547	0.1102	0.72839	CCGNMNNTNACG_UNKNOWN	resint_LV Sphericity, ES	0.908827
119	-0.048083	-0.0039061	0.079079	0.72842	RACTNNRTTTNC_UNKNOWN	resint_LV Sphericity, ED	0.908832
7	-0.214	-0.0042296	0.35193	0.72843	MIR451A	resint_LV Sphericity, ES	0.908832
189	-0.042406	-0.0043329	0.069732	0.72845	GSE1432_6H_VS_24H_IFNG_MICROGLIA_UP	resint_LV Sphericity, ED	0.908832
30	-0.10134	-0.0041438	0.16664	0.72845	REACTOME_NICOTINATE_METABOLISM	resint_LV Sphericity, ED	0.908832
13	-0.16796	-0.0045232	0.27616	0.72847	GOBP_BILE_ACID_SIGNALING_PATHWAY	resint_LV Sphericity, ED	0.908839
8	-0.21282	-0.0044965	0.34987	0.72849	HP_ABNORMAL_CERVICAL_CURVATURE	resint_LV Sphericity, ES	0.908847
7	-0.22996	-0.004545	0.37796	0.72854	GOBP_POSITIVE_REGULATION_OF_GROWTH_HORMONE_SECRETION	resint_LV Sphericity, ED	0.908884
184	-0.041453	-0.0041796	0.068128	0.72855	GSE17186_NAIVE_VS_CD21HIGH_TRANSITIONAL_BCELL_DN	resint_LV Sphericity, ED	0.908884
18	-0.13971	-0.0044265	0.22958	0.72858	REACTOME_VEGFR2_MEDIATED_CELL_PROLIFERATION	resint_LV Sphericity, ED	0.908884
5	-0.29258	-0.0048875	0.48079	0.72858	GOBP_REGULATION_OF_NEUTROPHIL_MEDIATED_CYTOTOXICITY	resint_LV Sphericity, ES	0.908884
192	-0.043933	-0.0045239	0.07219	0.72859	GOMF_ACTIVE_ION_TRANSMEMBRANE_TRANSPORTER_ACTIVITY	resint_LV Sphericity, ED	0.908884
36	-0.1024	-0.0045859	0.16822	0.72863	BREDEMEYER_RAG_SIGNALING_VIA_ATM_NOT_VIA_NFKB_DN	resint_LV Sphericity, ED	0.908916
1215	-0.01663	-0.0041816	0.027318	0.72865	GOBP_ORGANONITROGEN_COMPOUND_CATABOLIC_PROCESS	resint_LV Sphericity, ED	0.908918
12	-0.17529	-0.0045353	0.28794	0.72866	HP_RECURRENT_HYPOGLYCEMIA	resint_LV Sphericity, ED	0.908918
257	-0.038174	-0.0045396	0.0627	0.72868	ROZANOV_MMP14_TARGETS_UP	resint_LV Sphericity, ES	0.908925
193	-0.039249	-0.004052	0.064447	0.72873	GSE7509_DC_VS_MONOCYTE_WITH_FCGRIIB_STIM_UP	resint_LV Sphericity, ED	0.908953
81	-0.064557	-0.0043313	0.10601	0.72873	NAKAYA_MONOCYTE_FLUARIX_FLUVIRIN_AGE_18_50YO_7DY_UP	resint_LV Sphericity, ES	0.908953
180	-0.043557	-0.0043442	0.071497	0.7288	GSE19888_CTRL_VS_A3R_INHIBITOR_TREATED_MAST_CELL_DN	resint_LV Sphericity, ED	0.909017
188	-0.041304	-0.0042092	0.067796	0.72881	GSE41867_NAIVE_VS_DAY8_LCMV_CLONE13_EFFECTOR_CD8_TCELL_UP	resint_LV Sphericity, ED	0.909017
316	-0.031592	-0.0041588	0.051847	0.72884	HP_ABNORMAL_PATTERN_OF_RESPIRATION	resint_LV Sphericity, ED	0.909032
4	-0.2534	-0.0037862	0.41585	0.72885	GIAROLA_SILVA_BLOOD_PANDEMRIX_AGE_21_51YO_30DY_UP	resint_LV Sphericity, ED	0.909032
6	-0.17162	-0.0031404	0.2816	0.72888	GOMF_SNRNP_BINDING	resint_LV Sphericity, ED	0.909042
46	-0.084943	-0.0042989	0.13936	0.7289	PEDERSEN_METASTASIS_BY_ERBB2_ISOFORM_1	resint_LV Sphericity, ED	0.909042
14	-0.17629	-0.0049264	0.28924	0.7289	HP_HAPPY_DEMEANOR	resint_LV Sphericity, ES	0.909042
25	-0.11868	-0.0044304	0.19467	0.72894	GOBP_CENTRAL_NERVOUS_SYSTEM_PROJECTION_NEURON_AXONOGENESIS	resint_LV Sphericity, ED	0.909064
56	-0.076991	-0.004298	0.12628	0.72895	REACTOME_INHIBITION_OF_DNA_RECOMBINATION_AT_TELOMERE	resint_LV Sphericity, ES	0.909064
167	-0.047349	-0.0045504	0.07766	0.72896	MIR371A_5P	resint_LV Sphericity, ES	0.909064
76	-0.064358	-0.0041832	0.10555	0.72898	GOBP_NEGATIVE_REGULATION_OF_PROTEIN_CONTAINING_COMPLEX_DISASSEMBLY	resint_LV Sphericity, ES	0.909071
56	-0.072838	-0.0040662	0.11944	0.72902	GOMF_OXIDOREDUCTASE_ACTIVITY_ACTING_ON_A_SULFUR_GROUP_OF_DONORS	resint_LV Sphericity, ED	0.909093
51	-0.078054	-0.0041589	0.12797	0.72904	MIR4480	resint_LV Sphericity, ED	0.909093
8	-0.23283	-0.0049193	0.38173	0.72904	GOBP_L_ARGININE_TRANSPORT	resint_LV Sphericity, ED	0.909093
189	-0.042767	-0.0043697	0.070094	0.72911	GSE40685_TREG_VS_FOXP3_KO_TREG_PRECURSOR_DN	resint_LV Sphericity, ED	0.90913
4	-0.28928	-0.0043222	0.47412	0.72911	GOBP_RESPONSE_TO_MOLECULE_OF_FUNGAL_ORIGIN	resint_LV Sphericity, ES	0.90913
163	-0.044568	-0.004232	0.073042	0.72912	GSE2770_IL12_ACT_VS_ACT_CD4_TCELL_6H_DN	resint_LV Sphericity, ED	0.90913
51	-0.089359	-0.0047612	0.14644	0.72914	CROMER_TUMORIGENESIS_UP	resint_LV Sphericity, ED	0.90913
6	-0.22332	-0.0040865	0.36597	0.72914	GOBP_RESPONSE_TO_BLUE_LIGHT	resint_LV Sphericity, ES	0.90913
134	-0.044159	-0.003805	0.072358	0.72916	MORF_TPR	resint_LV Sphericity, ED	0.909132
116	-0.052298	-0.0041949	0.085689	0.72917	GOBP_TRANSITION_METAL_ION_TRANSPORT	resint_LV Sphericity, ES	0.909132
19	-0.15127	-0.0049239	0.24783	0.72919	GOBP_PLASMA_MEMBRANE_PHOSPHOLIPID_SCRAMBLING	resint_LV Sphericity, ES	0.909139
173	-0.041652	-0.0040735	0.068234	0.72921	GSE18281_PERIMEDULLARY_CORTICAL_REGION_VS_WHOLE_CORTEX_THYMUS_DN	resint_LV Sphericity, ED	0.909147
35	-0.093598	-0.0041333	0.15327	0.72929	GCM_FCGR2B	resint_LV Sphericity, ES	0.909229
15	-0.13411	-0.003879	0.21957	0.72932	GOBP_NUCLEOSOME_POSITIONING	resint_LV Sphericity, ED	0.909249
128	-0.053786	-0.0045304	0.088033	0.72939	REACTOME_EPIGENETIC_REGULATION_OF_GENE_EXPRESSION	resint_LV Sphericity, ES	0.909285
120	-0.055317	-0.0045124	0.090534	0.7294	MIR4691_5P	resint_LV Sphericity, ES	0.909285
5	-0.29282	-0.0048914	0.47924	0.7294	GOBP_REGULATION_OF_MYELOID_DENDRITIC_CELL_ACTIVATION	resint_LV Sphericity, ES	0.909285
190	-0.043338	-0.0044397	0.070927	0.72941	GSE17721_12H_VS_24H_POLYIC_BMDC_UP	resint_LV Sphericity, ES	0.909285
33	-0.1032	-0.0044256	0.16889	0.72942	MIKKELSEN_ES_HCP_WITH_H3K27ME3	resint_LV Sphericity, ED	0.909285
1474	-0.015456	-0.0042473	0.025288	0.72946	NAKAYA_PBMC_FLUMIST_AGE_18_50YO_7DY_UP	resint_LV Sphericity, ES	0.909318
162	-0.044978	-0.0042579	0.073575	0.7295	GSE3720_LPS_VS_PMA_STIM_VD1_GAMMADELTA_TCELL_DN	resint_LV Sphericity, ED	0.909332
62	-0.080111	-0.0047049	0.13105	0.7295	PHONG_TNF_TARGETS_UP	resint_LV Sphericity, ED	0.909332
38	-0.082088	-0.0037768	0.13426	0.72953	GOMF_EXORIBONUCLEASE_ACTIVITY	resint_LV Sphericity, ES	0.909337
186	-0.041714	-0.0042285	0.06822	0.72955	GSE43863_TH1_VS_TFH_MEMORY_CD4_TCELL_DN	resint_LV Sphericity, ES	0.909337
23	-0.15141	-0.0054221	0.24763	0.72955	GOMF_TASTE_RECEPTOR_ACTIVITY	resint_LV Sphericity, ES	0.909337
14	-0.16073	-0.0044917	0.26285	0.72956	HP_BROAD_FACE	resint_LV Sphericity, ED	0.909337
147	-0.049036	-0.0044239	0.080178	0.72959	GSE37605_NOD_VS_C57BL6_IRES_GFP_TREG_UP	resint_LV Sphericity, ED	0.909339
186	-0.043542	-0.0044138	0.071196	0.72959	GSE26030_TH1_VS_TH17_RESTIMULATED_DAY15_POST_POLARIZATION_UP	resint_LV Sphericity, ES	0.909339
180	-0.044135	-0.0044019	0.072159	0.72961	GSE25123_CTRL_VS_IL4_STIM_PPARG_KO_MACROPHAGE_DN	resint_LV Sphericity, ED	0.909346
6	-0.22912	-0.0041925	0.37451	0.72965	HP_RETINAL_FOLD	resint_LV Sphericity, ES	0.909366
6	-0.24734	-0.0045261	0.40423	0.72969	REACTOME_VITAMIN_B2_RIBOFLAVIN_METABOLISM	resint_LV Sphericity, ES	0.909366
37	-0.094378	-0.0042849	0.15424	0.7297	MIR378F	resint_LV Sphericity, ED	0.909366
20	-0.13454	-0.0044931	0.21987	0.7297	MIR6753_5P	resint_LV Sphericity, ED	0.909366
8	-0.17128	-0.0036189	0.27989	0.72971	HP_TALIPES_CALCANEOVALGUS	resint_LV Sphericity, ED	0.909366
14	-0.1762	-0.0049241	0.28794	0.72971	GOBP_TRIGLYCERIDE_RICH_LIPOPROTEIN_PARTICLE_REMODELING	resint_LV Sphericity, ES	0.909366
189	-0.039877	-0.0040744	0.065147	0.72976	GSE24142_EARLY_THYMIC_PROGENITOR_VS_DN3_THYMOCYTE_ADULT_DN	resint_LV Sphericity, ED	0.90941
158	-0.048429	-0.0045282	0.079107	0.72979	ESC_V6.5_UP_EARLY.V1_DN	resint_LV Sphericity, ES	0.909425
6	-0.24458	-0.0044754	0.39949	0.7298	GOBP_HISTONE_H2A_K63_LINKED_UBIQUITINATION	resint_LV Sphericity, ES	0.909425
24	-0.12883	-0.0047124	0.21041	0.72982	HP_PULMONARY_ARTERY_DILATATION	resint_LV Sphericity, ED	0.909432
227	-0.038841	-0.0043446	0.063429	0.72984	MIR6764_5P	resint_LV Sphericity, ES	0.909435
189	-0.041333	-0.0042232	0.067495	0.72985	GSE5503_MLN_DC_VS_PLN_DC_ACTIVATED_ALLOGENIC_TCELL_UP	resint_LV Sphericity, ED	0.909435
111	-0.055918	-0.0043881	0.091305	0.72987	GSE13522_WT_VS_IFNG_KO_SKIN_DN	resint_LV Sphericity, ES	0.909436
13	-0.1722	-0.0046372	0.28116	0.72988	GOBP_NEGATIVE_REGULATION_OF_CELLULAR_RESPONSE_TO_VASCULAR_ENDOTHELIAL_GROWTH_FACTOR_STIMULUS	resint_LV Sphericity, ES	0.909436
39	-0.098538	-0.0045928	0.16086	0.72991	MIR1288_3P	resint_LV Sphericity, ED	0.909436
143	-0.050605	-0.0045033	0.082613	0.72991	GSE5589_WT_VS_IL10_KO_LPS_STIM_MACROPHAGE_180MIN_DN	resint_LV Sphericity, ES	0.909436
177	-0.041636	-0.0041183	0.067961	0.72994	GSE9006_HEALTHY_VS_TYPE_1_DIABETES_PBMC_1MONTH_POST_DX_DN	resint_LV Sphericity, ES	0.909436
242	-0.037322	-0.0043086	0.060915	0.72995	GOBP_REACTIVE_OXYGEN_SPECIES_METABOLIC_PROCESS	resint_LV Sphericity, ED	0.909436
5	-0.2661	-0.0044451	0.43432	0.72995	GOBP_MACROPHAGE_INFLAMMATORY_PROTEIN_1_ALPHA_PRODUCTION	resint_LV Sphericity, ES	0.909436
13	-0.13173	-0.0035475	0.21488	0.73007	HP_INTRINSIC_HAND_MUSCLE_ATROPHY	resint_LV Sphericity, ES	0.909527
6	-0.28337	-0.0051853	0.46224	0.73007	GOBP_REGULATION_OF_EPITHELIAL_TO_MESENCHYMAL_TRANSITION_INVOLVED_IN_ENDOCARDIAL_CUSHION_FORMATION	resint_LV Sphericity, ES	0.909527
21	-0.13049	-0.0044653	0.21282	0.7301	HP_CHRONIC_INFECTION	resint_LV Sphericity, ED	0.909527
94	-0.05937	-0.0042895	0.096832	0.7301	GCM_SMARCD1	resint_LV Sphericity, ES	0.909527
183	-0.042335	-0.0042571	0.069044	0.73011	GSE31622_WT_VS_KLF3_KO_BCELL_UP	resint_LV Sphericity, ED	0.909527
10	-0.19329	-0.0045656	0.3152	0.73013	GOMF_PEPTIDOGLYCAN_MURALYTIC_ACTIVITY	resint_LV Sphericity, ES	0.909527
54	-0.068357	-0.0037475	0.11146	0.73016	GOMF_EXONUCLEASE_ACTIVITY_ACTIVE_WITH_EITHER_RIBO_OR_DEOXYRIBONUCLEIC_ACIDS_AND_PRODUCING_5_PHOSPHOMONOESTERS	resint_LV Sphericity, ES	0.909527
17	-0.15241	-0.0046931	0.24847	0.73019	NAKAYA_PBMC_FLUAD_MALE_AGE_14_27YO_1D_POSTBOOST_VS_0D_PREIMM_MF59_ADJUVANTED_1DY_GENES_IN_BTM_M40_AND_M53_UP	resint_LV Sphericity, ED	0.909527
28	-0.11701	-0.0046224	0.19074	0.7302	GOBP_CELL_FATE_COMMITMENT_INVOLVED_IN_FORMATION_OF_PRIMARY_GERM_LAYER	resint_LV Sphericity, ED	0.909527
194	-0.043187	-0.00447	0.070399	0.73021	GSE40274_FOXP3_VS_FOXP3_AND_PBX1_TRANSDUCED_ACTIVATED_CD4_TCELL_DN	resint_LV Sphericity, ES	0.909527
20	-0.13174	-0.0043996	0.2147	0.73026	REACTOME_BRANCHED_CHAIN_AMINO_ACID_CATABOLISM	resint_LV Sphericity, ES	0.909527
96	-0.075266	-0.0054952	0.12265	0.73028	ROVERSI_GLIOMA_COPY_NUMBER_UP	resint_LV Sphericity, ED	0.909527
188	-0.043456	-0.0044285	0.070809	0.73029	GSE8921_UNSTIM_VS_TLR1_2_STIM_MONOCYTE_24H_UP	resint_LV Sphericity, ES	0.909527
127	-0.049864	-0.0041837	0.081239	0.73032	REACTOME_GOLGI_TO_ER_RETROGRADE_TRANSPORT	resint_LV Sphericity, ED	0.909527
26	-0.12676	-0.0048256	0.2065	0.73033	DESCARTES_FETAL_CEREBELLUM_GRANULE_NEURONS	resint_LV Sphericity, ED	0.909527
30	-0.10418	-0.0042597	0.16972	0.73033	GOBP_PROTEIN_PALMITOYLATION	resint_LV Sphericity, ES	0.909527
8	-0.20706	-0.0043748	0.33731	0.73034	GOBP_REGULATION_OF_SYNAPTIC_VESICLE_FUSION_TO_PRESYNAPTIC_ACTIVE_ZONE_MEMBRANE	resint_LV Sphericity, ED	0.909527
2	-0.51414	-0.0054324	0.83752	0.73035	chr9q13	resint_LV Sphericity, ES	0.909527
69	-0.073959	-0.0045813	0.12046	0.73037	GOMF_SOLUTE_SODIUM_SYMPORTER_ACTIVITY	resint_LV Sphericity, ED	0.909527
5	-0.27957	-0.0046702	0.45534	0.73038	GAVIN_IL2_RESPONSIVE_FOXP3_TARGETS_DN	resint_LV Sphericity, ED	0.909527
8	-0.22607	-0.0047766	0.3682	0.73039	REACTOME_FATTY_ACIDS_BOUND_TO_GPR40_FFAR1_REGULATE_INSULIN_SECRETION	resint_LV Sphericity, ES	0.909527
9	-0.18868	-0.0042282	0.30723	0.73043	GOMF_ATP_GATED_ION_CHANNEL_ACTIVITY	resint_LV Sphericity, ES	0.909527
5	-0.23415	-0.0039115	0.38123	0.73046	GOCC_RNA_POLYMERASE_II_TRANSCRIPTION_REPRESSOR_COMPLEX	resint_LV Sphericity, ED	0.909527
185	-0.041311	-0.0041765	0.067258	0.73046	GSE2770_UNTREATED_VS_TGFB_AND_IL12_TREATED_ACT_CD4_TCELL_6H_DN	resint_LV Sphericity, ES	0.909527
9	-0.18992	-0.004256	0.30921	0.73046	GOBP_MITOTIC_NUCLEAR_MEMBRANE_ORGANIZATION	resint_LV Sphericity, ES	0.909527
5	-0.29901	-0.0049948	0.48676	0.73048	GOBP_SEQUESTERING_OF_IRON_ION	resint_LV Sphericity, ED	0.909527
6	-0.28837	-0.0052767	0.46942	0.73049	KASLER_HDAC7_TARGETS_2_UP	resint_LV Sphericity, ED	0.909527
188	-0.041135	-0.004192	0.066961	0.73049	GSE20198_IL12_IL18_VS_IFNA_TREATED_ACT_CD4_TCELL_DN	resint_LV Sphericity, ED	0.909527
8	-0.20785	-0.0043915	0.33829	0.73052	HP_MACROTHROMBOCYTOPENIA	resint_LV Sphericity, ED	0.909527
239	-0.07968	-0.0091421	0.12967	0.73055	chr16p13	resint_LV Sphericity, ED	0.909527
7	-0.22087	-0.0043653	0.35943	0.73056	GOCC_U7_SNRNP	resint_LV Sphericity, ES	0.909527
36	-0.092333	-0.0041351	0.15024	0.73057	MIR4652_5P	resint_LV Sphericity, ED	0.909527
5	-0.2267	-0.003787	0.36887	0.73058	GOBP_POSITIVE_REGULATION_OF_INOSITOL_TRISPHOSPHATE_BIOSYNTHETIC_PROCESS	resint_LV Sphericity, ED	0.909527
32	-0.12521	-0.0052873	0.20373	0.73058	WENDT_COHESIN_TARGETS_UP	resint_LV Sphericity, ES	0.909527
105	-0.058692	-0.0044804	0.095491	0.7306	HP_PRURITUS	resint_LV Sphericity, ED	0.909527
6	-0.30565	-0.005593	0.49724	0.73062	WP_LET7_INHIBITION_OF_ES_CELL_REPROGRAMMING	resint_LV Sphericity, ES	0.909527
67	-0.077356	-0.0047221	0.12584	0.73062	HUANG_DASATINIB_RESISTANCE_DN	resint_LV Sphericity, ES	0.909527
34	-0.10528	-0.0045823	0.17126	0.73063	REACTOME_NUCLEAR_IMPORT_OF_REV_PROTEIN	resint_LV Sphericity, ED	0.909527
17	-0.15281	-0.0047051	0.24858	0.73063	GOBP_POSTSYNAPTIC_NEUROTRANSMITTER_RECEPTOR_INTERNALIZATION	resint_LV Sphericity, ES	0.909527
15	-0.1589	-0.0045962	0.25848	0.73064	GOBP_SKELETAL_MUSCLE_CELL_PROLIFERATION	resint_LV Sphericity, ES	0.909527
8	-0.22477	-0.0047491	0.36563	0.73064	GOBP_POSITIVE_REGULATION_OF_HOMOTYPIC_CELL_CELL_ADHESION	resint_LV Sphericity, ES	0.909527
6	-0.22008	-0.0040271	0.35799	0.73064	GOBP_NEGATIVE_REGULATION_OF_DOUBLE_STRAND_BREAK_REPAIR_VIA_NONHOMOLOGOUS_END_JOINING	resint_LV Sphericity, ES	0.909527
721	-0.024105	-0.0047378	0.039206	0.73066	ACEVEDO_METHYLATED_IN_LIVER_CANCER_DN	resint_LV Sphericity, ED	0.909527
7	-0.23235	-0.0045923	0.3779	0.73067	GOBP_ZYMOGEN_INHIBITION	resint_LV Sphericity, ED	0.909527
33	-0.12188	-0.0052263	0.19821	0.73068	DESCARTES_FETAL_CEREBRUM_INHIBITORY_NEURONS	resint_LV Sphericity, ES	0.909527
11	-0.16868	-0.0041788	0.27432	0.73069	HP_PALMOPLANTAR_HYPERHIDROSIS	resint_LV Sphericity, ED	0.909527
44	-0.08324	-0.0041204	0.13537	0.73069	HP_PREMATURE_SKIN_WRINKLING	resint_LV Sphericity, ED	0.909527
183	-0.042692	-0.0042929	0.069424	0.7307	GSE17186_NAIVE_VS_CD21HIGH_TRANSITIONAL_BCELL_CORD_BLOOD_DN	resint_LV Sphericity, ES	0.909527
7	-0.22509	-0.0044487	0.36599	0.73072	GOBP_SPHINGOMYELIN_BIOSYNTHETIC_PROCESS	resint_LV Sphericity, ES	0.909529
159	-0.048482	-0.0045474	0.07883	0.73073	MIR8089	resint_LV Sphericity, ES	0.909529
61	-0.081707	-0.0047599	0.13284	0.73075	ZHONG_PFC_C7_ORG_UNDERGOING_NEURONAL_DIFFERENTIATION	resint_LV Sphericity, ED	0.909536
218	-0.037778	-0.0041421	0.06141	0.73078	HP_MORTALITY_AGING	resint_LV Sphericity, ED	0.909556
14	-0.15126	-0.0042269	0.24583	0.73081	GOBP_NEGATIVE_REGULATION_OF_VIRAL_TRANSCRIPTION	resint_LV Sphericity, ED	0.909576
24	-0.11519	-0.0042136	0.1872	0.73083	HP_MALIGNANT_HYPERTHERMIA	resint_LV Sphericity, ES	0.909576
141	-0.049562	-0.0043798	0.080529	0.73087	MODULE_356	resint_LV Sphericity, ES	0.909576
54	-0.083009	-0.0045507	0.13486	0.73089	SU_LIVER	resint_LV Sphericity, ES	0.909576
117	-0.054742	-0.0044097	0.088932	0.7309	GSE32901_NAIVE_VS_TH1_CD4_TCELL_UP	resint_LV Sphericity, ED	0.909576
155	-0.044884	-0.004157	0.072917	0.7309	GSE40274_CTRL_VS_FOXP3_AND_SATB1_TRANSDUCED_ACTIVATED_CD4_TCELL_UP	resint_LV Sphericity, ED	0.909576
27	-0.10834	-0.0042029	0.176	0.7309	GNF2_SERPINB5	resint_LV Sphericity, ES	0.909576
187	-0.040739	-0.0041406	0.066168	0.73095	GSE360_L_DONOVANI_VS_B_MALAYI_LOW_DOSE_DC_DN	resint_LV Sphericity, ED	0.909576
58	-0.074108	-0.0042101	0.12036	0.73095	GOCC_MICROBODY_MEMBRANE	resint_LV Sphericity, ES	0.909576
62	-0.076857	-0.0045138	0.12482	0.73096	REACTOME_CELL_CELL_JUNCTION_ORGANIZATION	resint_LV Sphericity, ED	0.909576
23	-0.14451	-0.0051748	0.23469	0.73097	GOMF_ACTIN_DEPENDENT_ATPASE_ACTIVITY	resint_LV Sphericity, ES	0.909576
10	-0.17741	-0.0041905	0.28808	0.73099	REACTOME_CREATINE_METABOLISM	resint_LV Sphericity, ES	0.909576
179	-0.042003	-0.0041778	0.068204	0.731	GSE5589_WT_VS_IL6_KO_LPS_STIM_MACROPHAGE_45MIN_UP	resint_LV Sphericity, ED	0.909576
167	-0.043261	-0.0041575	0.07024	0.73101	GSE34156_NOD2_LIGAND_VS_NOD2_AND_TLR1_TLR2_LIGAND_24H_TREATED_MONOCYTE_DN	resint_LV Sphericity, ED	0.909576
29	-0.11345	-0.004561	0.18418	0.73104	HP_INCOMITANT_STRABISMUS	resint_LV Sphericity, ED	0.909576
36	-0.097272	-0.0043563	0.15792	0.73104	COWLING_MYCN_TARGETS	resint_LV Sphericity, ES	0.909576
56	-0.075047	-0.0041895	0.12183	0.73105	LIM_MAMMARY_LUMINAL_PROGENITOR_UP	resint_LV Sphericity, ED	0.909576
5	-0.29884	-0.0049921	0.48512	0.73105	GOMF_INORGANIC_PHOSPHATE_TRANSMEMBRANE_TRANSPORTER_ACTIVITY	resint_LV Sphericity, ES	0.909576
101	-0.067843	-0.0050799	0.11012	0.73108	REACTOME_PHASE_II_CONJUGATION_OF_COMPOUNDS	resint_LV Sphericity, ES	0.909596
146	-0.047917	-0.0043083	0.077765	0.73111	MIR500A_5P	resint_LV Sphericity, ED	0.909598
171	-0.041984	-0.0040823	0.068136	0.73111	CHIANG_LIVER_CANCER_SUBCLASS_UNANNOTATED_DN	resint_LV Sphericity, ED	0.909598
5	-0.19981	-0.0033378	0.32421	0.73115	GOBP_VITAMIN_D3_METABOLIC_PROCESS	resint_LV Sphericity, ES	0.909603
67	-0.071119	-0.0043413	0.11538	0.73117	RYCACNNRNNRNCAG_UNKNOWN	resint_LV Sphericity, ED	0.909603
24	-0.11822	-0.0043245	0.19181	0.73117	HP_AXIAL_MUSCLE_WEAKNESS	resint_LV Sphericity, ED	0.909603
93	-0.065449	-0.0047036	0.10619	0.73117	GOMF_CHLORIDE_TRANSMEMBRANE_TRANSPORTER_ACTIVITY	resint_LV Sphericity, ES	0.909603
33	-0.10032	-0.0043017	0.16274	0.73119	KIM_ALL_DISORDERS_CALB1_CORR_DN	resint_LV Sphericity, ES	0.909604
35	-0.10922	-0.0048231	0.17715	0.73122	VANDESLUIS_COMMD1_TARGETS_GROUP_3_DN	resint_LV Sphericity, ES	0.909604
140	-0.047359	-0.0041704	0.076807	0.73124	GOBP_ALCOHOL_BIOSYNTHETIC_PROCESS	resint_LV Sphericity, ED	0.909604
137	-0.049299	-0.0042948	0.079951	0.73125	MIR3663_3P	resint_LV Sphericity, ED	0.909604
8	-0.22834	-0.0048244	0.37032	0.73125	GOBP_NEGATIVE_REGULATION_OF_MICROGLIAL_CELL_ACTIVATION	resint_LV Sphericity, ES	0.909604
6	-0.23083	-0.0042238	0.37434	0.73126	GOBP_POSITIVE_REGULATION_OF_RECEPTOR_CLUSTERING	resint_LV Sphericity, ED	0.909604
127	-0.053487	-0.0044877	0.086735	0.73127	MIR6720_5P	resint_LV Sphericity, ED	0.909604
210	-0.039822	-0.0042864	0.064564	0.73131	GAUCHER_PBMC_YF_VAX_STAMARIL_UNKNOWN_AGE_3DY_UP	resint_LV Sphericity, ED	0.909636
71	-0.067798	-0.0042599	0.1099	0.73135	MODULE_331	resint_LV Sphericity, ED	0.909669
110	-0.055027	-0.0042989	0.089183	0.73138	GOCC_9PLUS0_NON_MOTILE_CILIUM	resint_LV Sphericity, ED	0.909688
16	-0.14665	-0.0043809	0.23764	0.73141	BIOCARTA_MTA3_PATHWAY	resint_LV Sphericity, ES	0.9097
230	-0.038142	-0.0042941	0.061803	0.73143	GOBP_ORGANIC_HYDROXY_COMPOUND_BIOSYNTHETIC_PROCESS	resint_LV Sphericity, ED	0.9097
29	-0.10856	-0.0043644	0.1759	0.73144	GOCC_HIPPOCAMPAL_MOSSY_FIBER_TO_CA3_SYNAPSE	resint_LV Sphericity, ED	0.9097
72	-0.069382	-0.0043899	0.11241	0.73145	GOBP_LOCALIZATION_WITHIN_MEMBRANE	resint_LV Sphericity, ES	0.9097
19	-0.13723	-0.0044671	0.22233	0.73146	GOBP_ENGULFMENT_OF_APOPTOTIC_CELL	resint_LV Sphericity, ES	0.9097
11	-0.17755	-0.0043985	0.28761	0.73149	HP_HYPOKALEMIC_ALKALOSIS	resint_LV Sphericity, ED	0.90972
23	-0.12696	-0.0045465	0.20564	0.73151	HP_YOUNG_ADULT_ONSET	resint_LV Sphericity, ED	0.909727
185	-0.041321	-0.0041775	0.066904	0.73158	GSE3720_VD1_VS_VD2_GAMMADELTA_TCELL_WITH_PMA_STIM_DN	resint_LV Sphericity, ES	0.909786
19	-0.14158	-0.0046086	0.22923	0.73159	GOMF_MODIFIED_AMINO_ACID_TRANSMEMBRANE_TRANSPORTER_ACTIVITY	resint_LV Sphericity, ED	0.909786
13	-0.13777	-0.00371	0.22304	0.7316	GOBP_NEGATIVE_REGULATION_OF_AUTOPHAGOSOME_ASSEMBLY	resint_LV Sphericity, ED	0.909786
17	-0.16272	-0.0050103	0.26335	0.73167	GOMF_HEPARAN_SULFATE_PROTEOGLYCAN_BINDING	resint_LV Sphericity, ES	0.909856
11	-0.16998	-0.0042109	0.27508	0.73169	GOBP_HISTONE_SERINE_PHOSPHORYLATION	resint_LV Sphericity, ES	0.909858
23	-0.13126	-0.0047003	0.2124	0.7317	GOBP_IONOTROPIC_GLUTAMATE_RECEPTOR_SIGNALING_PATHWAY	resint_LV Sphericity, ED	0.909858
18	-0.12897	-0.0040862	0.20865	0.73174	GOBP_RESPONSE_TO_MANGANESE_ION	resint_LV Sphericity, ES	0.90989
10	-0.19052	-0.0045002	0.30811	0.73183	GOBP_POSITIVE_REGULATION_OF_MEGAKARYOCYTE_DIFFERENTIATION	resint_LV Sphericity, ED	0.909967
9	-0.20232	-0.0045338	0.32717	0.73183	GOBP_GLUTATHIONE_CATABOLIC_PROCESS	resint_LV Sphericity, ES	0.909967
193	-0.040291	-0.0041596	0.065145	0.73187	GSE18281_SUBCAPSULAR_CORTICAL_REGION_VS_WHOLE_MEDULLA_THYMUS_UP	resint_LV Sphericity, ES	0.909984
43	-0.092908	-0.0045466	0.15021	0.73188	GOBP_SYNAPTIC_TRANSMISSION_GABAERGIC	resint_LV Sphericity, ES	0.909984
94	-0.059604	-0.0043064	0.096359	0.73189	HP_SPARSE_SCALP_HAIR	resint_LV Sphericity, ES	0.909984
7	-0.21172	-0.0041844	0.34226	0.7319	GOBP_TUBULIN_COMPLEX_ASSEMBLY	resint_LV Sphericity, ES	0.909984
21	-0.11476	-0.0039269	0.18549	0.73193	PID_RHODOPSIN_PATHWAY	resint_LV Sphericity, ES	0.909986
202	-0.041984	-0.0044331	0.06786	0.73193	CAIRO_HEPATOBLASTOMA_CLASSES_DN	resint_LV Sphericity, ES	0.909986
169	-0.047298	-0.0045724	0.076424	0.732	GSE25088_CTRL_VS_IL4_AND_ROSIGLITAZONE_STIM_MACROPHAGE_UP	resint_LV Sphericity, ES	0.910021
16	-0.17092	-0.0051059	0.27611	0.73204	HP_AGENESIS_OF_INCISOR	resint_LV Sphericity, ES	0.910021
11	-0.18341	-0.0045435	0.29628	0.73205	REACTOME_REGULATION_OF_SIGNALING_BY_NODAL	resint_LV Sphericity, ES	0.910021
97	-0.059889	-0.0043951	0.096716	0.73211	MIR4490	resint_LV Sphericity, ED	0.910021
7	-0.26523	-0.005242	0.42829	0.73213	LUCAS_HNF4A_TARGETS_DN	resint_LV Sphericity, ED	0.910021
109	-0.058984	-0.0045871	0.095247	0.73213	GOBP_ICOSANOID_METABOLIC_PROCESS	resint_LV Sphericity, ED	0.910021
30	-0.10759	-0.0043993	0.17373	0.73213	PID_ALPHA_SYNUCLEIN_PATHWAY	resint_LV Sphericity, ED	0.910021
10	-0.20077	-0.0047424	0.32418	0.73214	GOBP_REGULATION_OF_NATURAL_KILLER_CELL_DIFFERENTIATION	resint_LV Sphericity, ES	0.910021
20	-0.1194	-0.0039874	0.19278	0.73215	GOMF_UBIQUITIN_LIKE_PROTEIN_SPECIFIC_PROTEASE_ACTIVITY	resint_LV Sphericity, ES	0.910021
10	-0.20224	-0.0047771	0.32652	0.73216	SHANK_TAL1_TARGETS_DN	resint_LV Sphericity, ES	0.910021
205	-0.037121	-0.0039483	0.059933	0.73216	MORF_PRKAG1	resint_LV Sphericity, ES	0.910021
5	-0.22007	-0.0036762	0.35525	0.7322	GOBP_NEGATIVE_REGULATION_OF_MITOPHAGY	resint_LV Sphericity, ED	0.910021
194	-0.041202	-0.0042645	0.066509	0.7322	GSE17721_POLYIC_VS_CPG_4H_BMDC_UP	resint_LV Sphericity, ES	0.910021
6	-0.25963	-0.0047508	0.4191	0.7322	ZHONG_PFC_C6_PLXNA4_POS_EXCITATORY_NEURON	resint_LV Sphericity, ES	0.910021
4	-0.31375	-0.0046879	0.50643	0.73221	GOBP_NEGATIVE_REGULATION_OF_BICELLULAR_TIGHT_JUNCTION_ASSEMBLY	resint_LV Sphericity, ED	0.910021
163	-0.043714	-0.0041509	0.070554	0.73223	GSE21927_BALBC_VS_C57BL6_MONOCYTE_SPLEEN_DN	resint_LV Sphericity, ED	0.910021
183	-0.042881	-0.0043119	0.069201	0.73225	GSE22313_HEALTHY_VS_SLE_MOUSE_CD4_TCELL_DN	resint_LV Sphericity, ES	0.910021
5	-0.27548	-0.0046019	0.44455	0.73227	GOBP_PROTEIN_K27_LINKED_UBIQUITINATION	resint_LV Sphericity, ES	0.910021
786	-0.022518	-0.0046124	0.036335	0.73228	GOBP_INORGANIC_ION_TRANSMEMBRANE_TRANSPORT	resint_LV Sphericity, ES	0.910021
155	-0.049447	-0.0045797	0.079773	0.73232	GSE21360_SECONDARY_VS_QUATERNARY_MEMORY_CD8_TCELL_DN	resint_LV Sphericity, ED	0.910021
27	-0.11908	-0.0046198	0.19211	0.73233	DAZARD_UV_RESPONSE_CLUSTER_G2	resint_LV Sphericity, ED	0.910021
40	-0.08475	-0.0040004	0.13671	0.73234	KAMMINGA_EZH2_TARGETS	resint_LV Sphericity, ED	0.910021
204	-0.036208	-0.0038419	0.058407	0.73234	MORF_ACP1	resint_LV Sphericity, ED	0.910021
103	-0.058744	-0.0044416	0.094756	0.73235	ZNF585B_TARGET_GENES	resint_LV Sphericity, ES	0.910021
74	-0.066363	-0.0042566	0.10704	0.73236	SCHUHMACHER_MYC_TARGETS_UP	resint_LV Sphericity, ED	0.910021
291	-0.033306	-0.0042104	0.053713	0.73239	HORIUCHI_WTAP_TARGETS_DN	resint_LV Sphericity, ED	0.910021
57	-0.082007	-0.0046186	0.13226	0.73239	RIGGINS_TAMOXIFEN_RESISTANCE_UP	resint_LV Sphericity, ES	0.910021
27	-0.11012	-0.0042721	0.1776	0.73239	HP_ABNORMAL_URINE_PHOSPHATE_CONCENTRATION	resint_LV Sphericity, ES	0.910021
5	-0.30511	-0.0050968	0.49205	0.73239	REACTOME_DEFECTIVE_F9_ACTIVATION	resint_LV Sphericity, ES	0.910021
19	-0.13044	-0.0042459	0.21035	0.7324	PID_CONE_PATHWAY	resint_LV Sphericity, ED	0.910021
15	-0.15014	-0.0043429	0.24212	0.7324	GOCC_VACUOLAR_PROTON_TRANSPORTING_V_TYPE_ATPASE_COMPLEX	resint_LV Sphericity, ES	0.910021
554	-0.02605	-0.0045097	0.042007	0.73241	HDAC4_TARGET_GENES	resint_LV Sphericity, ES	0.910021
152	-0.048035	-0.004406	0.077447	0.73244	HP_TYPE_II_DIABETES_MELLITUS	resint_LV Sphericity, ES	0.910033
96	-0.057926	-0.0042292	0.09339	0.73245	WANG_ESOPHAGUS_CANCER_VS_NORMAL_DN	resint_LV Sphericity, ED	0.910033
21	-0.11628	-0.0039791	0.18745	0.73248	GOBP_POSITIVE_REGULATION_OF_TRIGLYCERIDE_METABOLIC_PROCESS	resint_LV Sphericity, ES	0.910033
9	-0.19442	-0.0043568	0.31339	0.73249	GOBP_REGULATION_OF_DNA_CATABOLIC_PROCESS	resint_LV Sphericity, ED	0.910033
37	-0.096039	-0.0043603	0.15481	0.73249	GNF2_PPP6C	resint_LV Sphericity, ED	0.910033
10	-0.18949	-0.0044758	0.30534	0.73255	GOBP_CEREBELLAR_PURKINJE_CELL_LAYER_FORMATION	resint_LV Sphericity, ED	0.910037
5	-0.23414	-0.0039113	0.3773	0.73256	GOMF_INOSITOL_TRISPHOSPHATE_KINASE_ACTIVITY	resint_LV Sphericity, ED	0.910037
186	-0.04364	-0.0044237	0.070315	0.73258	GSE339_CD4POS_VS_CD4CD8DN_DC_DN	resint_LV Sphericity, ES	0.910037
48	-0.087807	-0.0045392	0.14148	0.73258	GOBP_DNA_DEPENDENT_DNA_REPLICATION_MAINTENANCE_OF_FIDELITY	resint_LV Sphericity, ES	0.910037
111	-0.056253	-0.0044144	0.090614	0.73263	MIR10526_3P	resint_LV Sphericity, ED	0.910037
185	-0.042329	-0.0042794	0.06818	0.73264	GSE17721_CTRL_VS_CPG_0.5H_BMDC_UP	resint_LV Sphericity, ED	0.910037
129	-0.047864	-0.0040471	0.077096	0.73264	NOUZOVA_TRETINOIN_AND_H4_ACETYLATION	resint_LV Sphericity, ES	0.910037
451	-0.026377	-0.0041323	0.042485	0.73265	HP_ABNORMAL_MYELINATION	resint_LV Sphericity, ED	0.910037
70	-0.059054	-0.0036844	0.095113	0.73266	MORF_DAP	resint_LV Sphericity, ED	0.910037
189	-0.039697	-0.004056	0.063931	0.73267	GSE36476_CTRL_VS_TSST_ACT_40H_MEMORY_CD4_TCELL_OLD_DN	resint_LV Sphericity, ED	0.910037
5	-0.31256	-0.0052213	0.50336	0.73268	HP_HYPOMINERALIZATION_OF_ENAMEL	resint_LV Sphericity, ED	0.910037
16	-0.13937	-0.0041636	0.22446	0.73268	KOINUMA_COLON_CANCER_MSI_UP	resint_LV Sphericity, ES	0.910037
109	-0.055948	-0.004351	0.090083	0.73272	MIR3154	resint_LV Sphericity, ES	0.910037
22	-0.12811	-0.0044869	0.20624	0.73275	HP_ATROPHY_DEGENERATION_AFFECTING_THE_BRAINSTEM	resint_LV Sphericity, ED	0.910037
5	-0.30308	-0.0050628	0.4879	0.73275	REACTOME_ACYL_CHAIN_REMODELING_OF_CL	resint_LV Sphericity, ED	0.910037
10	-0.18088	-0.0042725	0.29117	0.73277	HP_DECREASED_AMPLITUDE_OF_SENSORY_ACTION_POTENTIALS	resint_LV Sphericity, ED	0.910037
177	-0.045007	-0.0044517	0.07245	0.73277	GSE29618_LAIV_VS_TIV_FLU_VACCINE_DAY7_MDC_DN	resint_LV Sphericity, ES	0.910037
188	-0.042023	-0.0042825	0.067644	0.73278	GSE2770_IL12_ACT_VS_ACT_CD4_TCELL_48H_DN	resint_LV Sphericity, ES	0.910037
8	-0.21798	-0.0046055	0.35086	0.73278	GOBP_NEGATIVE_REGULATION_OF_ASTROCYTE_DIFFERENTIATION	resint_LV Sphericity, ES	0.910037
603	-0.030219	-0.0054504	0.048643	0.73278	GOBP_DETECTION_OF_STIMULUS	resint_LV Sphericity, ES	0.910037
19	-0.1361	-0.0044303	0.21906	0.73279	GOBP_POSITIVE_REGULATION_OF_T_CELL_CYTOKINE_PRODUCTION	resint_LV Sphericity, ES	0.910037
126	-0.057651	-0.0048181	0.092776	0.73283	TRAVAGLINI_LUNG_NATURAL_KILLER_CELL	resint_LV Sphericity, ES	0.910052
6	-0.21287	-0.0038953	0.34256	0.73283	GOCC_CCR4_NOT_CORE_COMPLEX	resint_LV Sphericity, ES	0.910052
6	-0.23012	-0.0042108	0.37026	0.73286	GOBP_INTESTINAL_HEXOSE_ABSORPTION	resint_LV Sphericity, ES	0.910072
58	-0.085282	-0.0048449	0.1372	0.73289	BUSSLINGER_GASTRIC_PREZYMOGENIC_CELLS	resint_LV Sphericity, ES	0.910086
5	-0.28336	-0.0047335	0.45582	0.73291	GOBP_POSITIVE_REGULATION_OF_LONG_TERM_NEURONAL_SYNAPTIC_PLASTICITY	resint_LV Sphericity, ED	0.910086
85	-0.068529	-0.0047094	0.11022	0.73294	MODULE_169	resint_LV Sphericity, ED	0.910086
16	-0.15008	-0.0044834	0.24138	0.73294	HP_STARING_GAZE	resint_LV Sphericity, ED	0.910086
189	-0.044296	-0.0045259	0.07124	0.73295	GSE3982_MAST_CELL_VS_DC_DN	resint_LV Sphericity, ED	0.910086
2	-0.37782	-0.003992	0.60763	0.73296	WP_ULTRACONSERVED_REGION_339_MODULATION_OF_TUMOR_SUPPRESSOR_MICRORNAS_IN_CANCER	resint_LV Sphericity, ES	0.910086
21	-0.11725	-0.0040121	0.18856	0.73297	GOMF_ZINC_ION_TRANSMEMBRANE_TRANSPORTER_ACTIVITY	resint_LV Sphericity, ES	0.910086
8	-0.20671	-0.0043674	0.33236	0.733	REACTOME_POLB_DEPENDENT_LONG_PATCH_BASE_EXCISION_REPAIR	resint_LV Sphericity, ES	0.9101
54	-0.079725	-0.0043707	0.12818	0.73301	NAGASHIMA_NRG1_SIGNALING_DN	resint_LV Sphericity, ES	0.9101
14	-0.14982	-0.0041867	0.24082	0.73306	GOBP_INTRACILIARY_RETROGRADE_TRANSPORT	resint_LV Sphericity, ES	0.910137
35	-0.10369	-0.0045789	0.16666	0.73308	GOCC_PHOTORECEPTOR_CONNECTING_CILIUM	resint_LV Sphericity, ES	0.910137
85	-0.072044	-0.004951	0.11578	0.7331	GOBP_CELL_FATE_SPECIFICATION	resint_LV Sphericity, ES	0.910137
89	-0.06218	-0.004372	0.09993	0.7331	GNF2_HCK	resint_LV Sphericity, ES	0.910137
6	-0.23676	-0.0043324	0.38049	0.73311	GOMF_AMINOACYLASE_ACTIVITY	resint_LV Sphericity, ES	0.910137
26	-0.13314	-0.0050688	0.21394	0.73313	BIOCARTA_VIP_PATHWAY	resint_LV Sphericity, ED	0.910144
177	-0.048233	-0.0047708	0.077493	0.73316	GSE21360_SECONDARY_VS_QUATERNARY_MEMORY_CD8_TCELL_UP	resint_LV Sphericity, ED	0.910161
252	-0.038563	-0.0045416	0.061949	0.73319	MIR1290	resint_LV Sphericity, ED	0.910161
186	-0.04472	-0.0045333	0.071839	0.73319	GSE32533_MIR17_KO_VS_MIR17_OVEREXPRESS_ACT_CD4_TCELL_DN	resint_LV Sphericity, ES	0.910161
4	-0.30813	-0.0046039	0.49495	0.7332	HP_ABSENT_PUBIC_HAIR	resint_LV Sphericity, ES	0.910161
110	-0.056368	-0.0044036	0.090537	0.73322	GOBP_REGULATION_OF_PHOSPHOPROTEIN_PHOSPHATASE_ACTIVITY	resint_LV Sphericity, ED	0.910167
189	-0.042236	-0.0043154	0.067832	0.73324	GSE43955_TGFB_IL6_VS_TGFB_IL6_IL23_TH17_ACT_CD4_TCELL_60H_DN	resint_LV Sphericity, ES	0.910167
161	-0.048225	-0.0045513	0.077442	0.73326	GSE43863_NAIVE_VS_MEMORY_TH1_CD4_TCELL_D150_LCMV_UP	resint_LV Sphericity, ES	0.910167
19	-0.12146	-0.0039537	0.19503	0.73329	MEISSNER_NPC_ICP_WITH_H3_UNMETHYLATED	resint_LV Sphericity, ED	0.910167
8	-0.19684	-0.0041589	0.31605	0.73329	ADCYAP1_TARGET_GENES	resint_LV Sphericity, ED	0.910167
10	-0.19492	-0.0046041	0.31296	0.73329	HP_PRELINGUAL_SENSORINEURAL_HEARING_IMPAIRMENT	resint_LV Sphericity, ES	0.910167
149	-0.04653	-0.004226	0.074698	0.73332	BANDRES_RESPONSE_TO_CARMUSTIN_MGMT_48HR_DN	resint_LV Sphericity, ES	0.910187
25	-0.11222	-0.0041893	0.18012	0.73336	MIR3677_5P	resint_LV Sphericity, ES	0.910219
17	-0.14576	-0.0044883	0.23391	0.7334	HP_ABNORMAL_VISUAL_FIXATION	resint_LV Sphericity, ES	0.910241
26	-0.12616	-0.0048029	0.20245	0.73341	GOBP_SERINE_PHOSPHORYLATION_OF_STAT_PROTEIN	resint_LV Sphericity, ES	0.910241
2	-0.36674	-0.0038749	0.58846	0.73342	GOBP_POSITIVE_REGULATION_OF_BLOOD_VESSEL_REMODELING	resint_LV Sphericity, ED	0.910241
6	-0.27702	-0.0050692	0.44445	0.73345	GOMF_UBIQUITIN_PROTEIN_TRANSFERASE_INHIBITOR_ACTIVITY	resint_LV Sphericity, ES	0.910251
20	-0.14261	-0.0047624	0.22878	0.73346	MODULE_73	resint_LV Sphericity, ED	0.910251
91	-0.062223	-0.0044237	0.09982	0.73347	GOBP_THIOESTER_METABOLIC_PROCESS	resint_LV Sphericity, ED	0.910251
192	-0.043606	-0.0044903	0.069938	0.73352	GSE2197_IMMUNOSUPPRESSIVE_DNA_VS_UNTREATED_IN_DC_UP	resint_LV Sphericity, ES	0.910277
211	-0.039813	-0.0042954	0.063848	0.73353	CTGAGCC_MIR24	resint_LV Sphericity, ED	0.910277
203	-0.044019	-0.0046594	0.070591	0.73354	BHAT_ESR1_TARGETS_NOT_VIA_AKT1_UP	resint_LV Sphericity, ES	0.910277
192	-0.046282	-0.0047659	0.074207	0.73358	GSE29618_MONOCYTE_VS_PDC_UP	resint_LV Sphericity, ES	0.910277
191	-0.044409	-0.0045612	0.071201	0.73359	GSE13229_IMM_VS_INTMATURE_NKCELL_UP	resint_LV Sphericity, ES	0.910277
14	-0.17595	-0.0049169	0.28207	0.73361	GOBP_POSTSYNAPTIC_MODULATION_OF_CHEMICAL_SYNAPTIC_TRANSMISSION	resint_LV Sphericity, ED	0.910277
5	-0.24735	-0.0041319	0.39651	0.73362	GOBP_GLUCOSE_IMPORT_IN_RESPONSE_TO_INSULIN_STIMULUS	resint_LV Sphericity, ES	0.910277
90	-0.065323	-0.0046186	0.10469	0.73366	WP_HUMAN_COMPLEMENT_SYSTEM	resint_LV Sphericity, ED	0.910277
528	-0.027851	-0.0047106	0.044635	0.73367	DESCARTES_FETAL_CEREBELLUM_VASCULAR_ENDOTHELIAL_CELLS	resint_LV Sphericity, ES	0.910277
75	-0.068733	-0.0044381	0.11013	0.73372	MIR5572	resint_LV Sphericity, ED	0.910277
187	-0.042605	-0.0043303	0.068258	0.73374	GSE17721_PAM3CSK4_VS_CPG_12H_BMDC_UP	resint_LV Sphericity, ED	0.910277
120	-0.056046	-0.0045719	0.089792	0.73374	MIR760	resint_LV Sphericity, ES	0.910277
36	-0.090489	-0.0040525	0.14496	0.73375	HP_INTELLECTUAL_DISABILITY_PROGRESSIVE	resint_LV Sphericity, ED	0.910277
5	-0.31439	-0.0052518	0.50358	0.73378	GOMF_LIPOPROTEIN_LIPASE_ACTIVITY	resint_LV Sphericity, ED	0.910277
151	-0.047875	-0.004377	0.076685	0.73378	GOCC_CULLIN_RING_UBIQUITIN_LIGASE_COMPLEX	resint_LV Sphericity, ES	0.910277
190	-0.043123	-0.0044176	0.069073	0.73379	GSE15330_HSC_VS_GRANULOCYTE_MONOCYTE_PROGENITOR_DN	resint_LV Sphericity, ES	0.910277
27	-0.11275	-0.0043739	0.18057	0.73381	GOBP_REGULATION_OF_ENDOPLASMIC_RETICULUM_UNFOLDED_PROTEIN_RESPONSE	resint_LV Sphericity, ED	0.910277
7	-0.23136	-0.0045726	0.37052	0.73382	GOBP_REGULATION_OF_MEMBRANE_TUBULATION	resint_LV Sphericity, ED	0.910277
9	-0.21738	-0.0048714	0.34814	0.73382	REACTOME_ERYTHROCYTES_TAKE_UP_OXYGEN_AND_RELEASE_CARBON_DIOXIDE	resint_LV Sphericity, ED	0.910277
52	-0.086484	-0.0046529	0.1385	0.73383	REACTOME_SENSORY_PROCESSING_OF_SOUND_BY_OUTER_HAIR_CELLS_OF_THE_COCHLEA	resint_LV Sphericity, ES	0.910277
119	-0.053885	-0.0043773	0.086289	0.73384	MIR4685_3P	resint_LV Sphericity, ED	0.910277
116	-0.055392	-0.004443	0.088692	0.73386	GSE6259_FLT3L_INDUCED_DEC205_POS_DC_VS_CD4_TCELL_DN	resint_LV Sphericity, ED	0.910277
44	-0.080381	-0.0039789	0.1287	0.73387	GOBP_CHROMOSOME_CONDENSATION	resint_LV Sphericity, ED	0.910277
5	-0.30038	-0.0050178	0.48092	0.73388	GOBP_TOLERANCE_INDUCTION_TO_SELF_ANTIGEN	resint_LV Sphericity, ED	0.910277
14	-0.16767	-0.0046856	0.26843	0.73389	WU_HBX_TARGETS_1_UP	resint_LV Sphericity, ES	0.910277
198	-0.043004	-0.0044962	0.068841	0.73391	GOCC_BASOLATERAL_PLASMA_MEMBRANE	resint_LV Sphericity, ED	0.910277
146	-0.050286	-0.0045213	0.080494	0.73392	GSE3720_LPS_VS_PMA_STIM_VD2_GAMMADELTA_TCELL_DN	resint_LV Sphericity, ED	0.910277
178	-0.045146	-0.0044779	0.072259	0.73394	GSE17974_IL4_AND_ANTI_IL12_VS_UNTREATED_12H_ACT_CD4_TCELL_UP	resint_LV Sphericity, ED	0.910277
169	-0.045171	-0.0043668	0.07229	0.73396	MIR4297	resint_LV Sphericity, ED	0.910277
148	-0.047196	-0.0042722	0.075527	0.73397	GSE18791_UNSTIM_VS_NEWCATSLE_VIRUS_DC_2H_DN	resint_LV Sphericity, ED	0.910277
19	-0.15016	-0.0048877	0.24028	0.73398	GOMF_G_PROTEIN_BETA_SUBUNIT_BINDING	resint_LV Sphericity, ES	0.910277
186	-0.041447	-0.0042015	0.066317	0.734	GSE23568_ID3_KO_VS_WT_CD8_TCELL_UP	resint_LV Sphericity, ED	0.910277
187	-0.043439	-0.004415	0.069505	0.734	GSE40685_NAIVE_CD4_TCELL_VS_TREG_DN	resint_LV Sphericity, ED	0.910277
27	-0.1285	-0.0049852	0.2056	0.73401	BOYAULT_LIVER_CANCER_SUBCLASS_G5_DN	resint_LV Sphericity, ES	0.910277
21	-0.14769	-0.0050538	0.23628	0.73403	TURASHVILI_BREAST_CARCINOMA_DUCTAL_VS_LOBULAR_UP	resint_LV Sphericity, ED	0.910277
8	-0.18716	-0.0039544	0.29943	0.73403	GOCC_CTF18_RFC_LIKE_COMPLEX	resint_LV Sphericity, ES	0.910277
20	-0.12438	-0.0041536	0.19897	0.73404	REACTOME_INTERLEUKIN_37_SIGNALING	resint_LV Sphericity, ED	0.910277
14	-0.16585	-0.0046347	0.26531	0.73405	REACTOME_REGULATION_OF_TP53_ACTIVITY_THROUGH_ASSOCIATION_WITH_CO_FACTORS	resint_LV Sphericity, ED	0.910277
9	-0.17573	-0.003938	0.2811	0.73406	GOBP_POSITIVE_REGULATION_OF_SYNAPTIC_PLASTICITY	resint_LV Sphericity, ES	0.910277
43	-0.093909	-0.0045955	0.15022	0.73406	GOBP_NEURON_MATURATION	resint_LV Sphericity, ES	0.910277
122	-0.055675	-0.004579	0.089053	0.73407	HP_ABNORMALITY_OF_SALIVATION	resint_LV Sphericity, ES	0.910277
118	-0.054915	-0.0044423	0.087819	0.73412	GSE22611_NOD2_TRANSD_VS_CTRL_TRANSD_HEK293_MDP_STIM_2H_DN	resint_LV Sphericity, ES	0.910311
29	-0.11691	-0.0047001	0.18694	0.73413	MODULE_367	resint_LV Sphericity, ED	0.910311
100	-0.059667	-0.0044456	0.095407	0.73414	HP_PANCYTOPENIA	resint_LV Sphericity, ES	0.910311
11	-0.20607	-0.0051049	0.32946	0.73416	GOBP_SYNAPSE_PRUNING	resint_LV Sphericity, ED	0.910313
102	-0.059804	-0.0044999	0.095613	0.73417	GOBP_INTEGRIN_MEDIATED_SIGNALING_PATHWAY	resint_LV Sphericity, ED	0.910313
173	-0.045854	-0.0044844	0.073295	0.73421	GSE360_L_MAJOR_VS_M_TUBERCULOSIS_DC_DN	resint_LV Sphericity, ED	0.910345
192	-0.042239	-0.0043495	0.067496	0.73427	GSE22935_UNSTIM_VS_12H_MBOVIS_BCG_STIM_MACROPHAGE_DN	resint_LV Sphericity, ES	0.91038
22	-0.12254	-0.0042918	0.1958	0.73429	GOBP_CALCIUM_INDEPENDENT_CELL_CELL_ADHESION_VIA_PLASMA_MEMBRANE_CELL_ADHESION_MOLECULES	resint_LV Sphericity, ED	0.91038
5	-0.32345	-0.0054032	0.51677	0.73431	HP_DEFICIT_IN_PHONOLOGIC_SHORT_TERM_MEMORY	resint_LV Sphericity, ES	0.91038
12	-0.18431	-0.0047687	0.2944	0.73435	REACTOME_SIGNALING_BY_ACTIVIN	resint_LV Sphericity, ED	0.91038
44	-0.087636	-0.004338	0.13998	0.73435	HP_SHORT_THORAX	resint_LV Sphericity, ES	0.91038
8	-0.19879	-0.0042	0.31753	0.73435	GOMF_NADH_PYROPHOSPHATASE_ACTIVITY	resint_LV Sphericity, ES	0.91038
43	-0.092327	-0.0045181	0.14747	0.73437	MIR1238_5P_MIR4758_5P	resint_LV Sphericity, ES	0.91038
17	-0.13838	-0.0042609	0.22101	0.73437	ZNF404_TARGET_GENES	resint_LV Sphericity, ES	0.91038
9	-0.22688	-0.0050843	0.36238	0.73437	GOBP_POSITIVE_REGULATION_OF_STEROID_HORMONE_SECRETION	resint_LV Sphericity, ES	0.91038
7	-0.25766	-0.0050924	0.41143	0.73442	HP_APLASIA_OF_THE_PROXIMAL_PHALANGES_OF_THE_HAND	resint_LV Sphericity, ES	0.91038
190	-0.043073	-0.0044125	0.068778	0.73443	GSE36392_EOSINOPHIL_VS_NEUTROPHIL_IL25_TREATED_LUNG_UP	resint_LV Sphericity, ED	0.91038
22	-0.12223	-0.0042808	0.19515	0.73444	GOBP_NEGATIVE_REGULATION_OF_LEUKOCYTE_MEDIATED_CYTOTOXICITY	resint_LV Sphericity, ES	0.91038
7	-0.22751	-0.0044965	0.36324	0.73444	GOMF_GUANYLATE_KINASE_ACTIVITY	resint_LV Sphericity, ES	0.91038
112	-0.060168	-0.0047427	0.096062	0.73445	MIR337_3P	resint_LV Sphericity, ED	0.91038
10	-0.14337	-0.0033866	0.2289	0.73445	HP_ABNORMAL_CIRCULATING_ACETYLCARNITINE_CONCENTRATION	resint_LV Sphericity, ED	0.91038
179	-0.042652	-0.0042423	0.068085	0.73448	GSE24634_TEFF_VS_TCONV_DAY5_IN_CULTURE_DN	resint_LV Sphericity, ED	0.9104
7	-0.28799	-0.0056919	0.4596	0.73454	GOBP_REGULATION_OF_T_HELPER_17_CELL_LINEAGE_COMMITMENT	resint_LV Sphericity, ED	0.910427
172	-0.047003	-0.0045836	0.074996	0.73458	AKT_UP_MTOR_DN.V1_DN	resint_LV Sphericity, ES	0.910427
7	-0.23743	-0.0046926	0.37879	0.7346	HP_ABNORMALITY_OF_CHORIORETINAL_PIGMENTATION	resint_LV Sphericity, ED	0.910427
69	-0.070872	-0.0043901	0.11306	0.73462	GOBP_IRON_ION_TRANSPORT	resint_LV Sphericity, ES	0.910427
5	-0.30811	-0.005147	0.49149	0.73463	GOBP_DORSAL_ROOT_GANGLION_DEVELOPMENT	resint_LV Sphericity, ED	0.910427
11	-0.17813	-0.0044128	0.28415	0.73463	HP_HEMIMEGALENCEPHALY	resint_LV Sphericity, ES	0.910427
12	-0.17844	-0.004617	0.28465	0.73463	GOBP_HEMATOPOIETIC_STEM_CELL_HOMEOSTASIS	resint_LV Sphericity, ES	0.910427
35	-0.088284	-0.0038986	0.14082	0.73464	GNF2_ESPL1	resint_LV Sphericity, ED	0.910427
14	-0.15353	-0.0042904	0.24486	0.73467	GOMF_NADPH_BINDING	resint_LV Sphericity, ED	0.910427
16	-0.13407	-0.004005	0.21382	0.73467	MAINA_VHL_TARGETS_DN	resint_LV Sphericity, ED	0.910427
52	-0.091452	-0.0049202	0.14585	0.73467	GOBP_LYMPHOCYTE_HOMEOSTASIS	resint_LV Sphericity, ES	0.910427
23	-0.18365	-0.0065763	0.29284	0.73471	chr14q13	resint_LV Sphericity, ED	0.910427
191	-0.04202	-0.0043158	0.067004	0.73471	GSE40274_FOXP3_VS_FOXP3_AND_EOS_TRANSDUCED_ACTIVATED_CD4_TCELL_UP	resint_LV Sphericity, ED	0.910427
9	-0.19472	-0.0043634	0.31048	0.73471	HP_SHORT_NAIL	resint_LV Sphericity, ES	0.910427
7	-0.25072	-0.0049552	0.39977	0.73472	GOBP_ANTIGEN_PROCESSING_AND_PRESENTATION_OF_ENDOGENOUS_PEPTIDE_ANTIGEN_VIA_MHC_CLASS_I_VIA_ER_PATHWAY	resint_LV Sphericity, ED	0.910427
52	-0.083285	-0.0044808	0.13278	0.73475	REACTOME_REGULATION_OF_CHOLESTEROL_BIOSYNTHESIS_BY_SREBP_SREBF	resint_LV Sphericity, ED	0.910427
13	-0.13983	-0.0037655	0.22292	0.73475	NGO_MALIGNANT_GLIOMA_1P_LOH	resint_LV Sphericity, ES	0.910427
77	-0.074234	-0.0048566	0.11834	0.73476	MEISSNER_NPC_HCP_WITH_H3K27ME3	resint_LV Sphericity, ED	0.910427
7	-0.25557	-0.0050511	0.4074	0.73477	HP_RECURRENT_JOINT_DISLOCATION	resint_LV Sphericity, ED	0.910427
20	-0.14955	-0.0049943	0.23836	0.7348	GOBP_SINGLE_STRANDED_VIRAL_RNA_REPLICATION_VIA_DOUBLE_STRANDED_DNA_INTERMEDIATE	resint_LV Sphericity, ED	0.910446
6	-0.25346	-0.004638	0.40394	0.73482	HP_MUSCULAR_VENTRICULAR_SEPTAL_DEFECT	resint_LV Sphericity, ES	0.910449
5	-0.26835	-0.0044826	0.42765	0.73483	GOBP_NEGATIVE_REGULATION_OF_SECONDARY_METABOLITE_BIOSYNTHETIC_PROCESS	resint_LV Sphericity, ED	0.910449
100	-0.061711	-0.0045979	0.098321	0.73488	HP_ABNORMALITY_OF_HAIR_PIGMENTATION	resint_LV Sphericity, ES	0.91046
19	-0.1702	-0.0055402	0.27116	0.73489	HP_ABNORMAL_VITAMIN_B12_LEVEL	resint_LV Sphericity, ES	0.91046
21	-0.14124	-0.004833	0.22502	0.73489	GOMF_PHOSPHORUS_OXYGEN_LYASE_ACTIVITY	resint_LV Sphericity, ES	0.91046
32	-0.10277	-0.0043398	0.16372	0.7349	DORN_ADENOVIRUS_INFECTION_12HR_DN	resint_LV Sphericity, ED	0.91046
6	-0.31649	-0.0057913	0.50416	0.73491	GOMF_KINETOCHORE_BINDING	resint_LV Sphericity, ES	0.91046
9	-0.19657	-0.004405	0.31311	0.73493	GOMF_RRNA_ADENINE_METHYLTRANSFERASE_ACTIVITY	resint_LV Sphericity, ED	0.910468
25	-0.11472	-0.0042828	0.18268	0.73499	KEGG_ASTHMA	resint_LV Sphericity, ED	0.910469
6	-0.24262	-0.0044395	0.38627	0.73503	GOMF_PEROXISOME_TARGETING_SEQUENCE_BINDING	resint_LV Sphericity, ED	0.910469
67	-0.073979	-0.0045159	0.11777	0.73504	MIR3138	resint_LV Sphericity, ES	0.910469
120	-0.054341	-0.0044328	0.086513	0.73504	GSE10422_WT_VS_BAFF_TRANSGENIC_LN_BCELL_DN	resint_LV Sphericity, ES	0.910469
5	-0.28633	-0.004783	0.4558	0.73505	HP_COOMBS_POSITIVE_HEMOLYTIC_ANEMIA	resint_LV Sphericity, ED	0.910469
31	-0.099943	-0.0041541	0.1591	0.73505	GOBP_POSITIVE_REGULATION_OF_PROTEIN_TARGETING_TO_MITOCHONDRION	resint_LV Sphericity, ED	0.910469
33	-0.098307	-0.0042156	0.15648	0.73507	WP_P38_MAPK_SIGNALING_PATHWAY	resint_LV Sphericity, ED	0.910469
161	-0.047614	-0.0044937	0.075789	0.73507	MIR138_2_3P	resint_LV Sphericity, ED	0.910469
124	-0.054971	-0.0045577	0.087496	0.73508	MIR6512_3P	resint_LV Sphericity, ED	0.910469
188	-0.041628	-0.0042421	0.066256	0.73509	GSE5589_UNSTIM_VS_180MIN_LPS_AND_IL10_STIM_MACROPHAGE_DN	resint_LV Sphericity, ED	0.910469
134	-0.053109	-0.0045762	0.084526	0.7351	BUSSLINGER_ESOPHAGEAL_LATE_SUPRABASAL_CELLS	resint_LV Sphericity, ED	0.910469
5	-0.29568	-0.0049392	0.47054	0.73512	REACTOME_HDL_CLEARANCE	resint_LV Sphericity, ES	0.910469
5	-0.30913	-0.0051639	0.49186	0.73515	WP_GLIAL_CELL_DIFFERENTIATION	resint_LV Sphericity, ED	0.910469
9	-0.22271	-0.0049907	0.35437	0.73515	GOBP_CELLULAR_RESPONSE_TO_COLD	resint_LV Sphericity, ED	0.910469
41	-0.10077	-0.0048156	0.16035	0.73515	GOBP_REGULATION_OF_FILOPODIUM_ASSEMBLY	resint_LV Sphericity, ES	0.910469
126	-0.05197	-0.0043433	0.08269	0.73516	GSE13522_CTRL_VS_T_CRUZI_Y_STRAIN_INF_SKIN_BALBC_MOUSE_UP	resint_LV Sphericity, ES	0.910469
191	-0.042607	-0.004376	0.067774	0.73521	GSE23321_CENTRAL_MEMORY_VS_NAIVE_CD8_TCELL_UP	resint_LV Sphericity, ED	0.910469
11	-0.17793	-0.0044078	0.28303	0.73521	GOBP_CELLULAR_RESPONSE_TO_INTERFERON_ALPHA	resint_LV Sphericity, ES	0.910469
5	-0.24645	-0.0041169	0.39197	0.73524	HP_ABNORMAL_CHROMOSOME_MORPHOLOGY	resint_LV Sphericity, ES	0.910469
191	-0.042186	-0.0043329	0.067095	0.73524	GSE22886_TCELL_VS_BCELL_NAIVE_UP	resint_LV Sphericity, ES	0.910469
15	-0.13686	-0.0039588	0.21766	0.73526	REACTOME_NEGATIVE_REGULATION_OF_FLT3	resint_LV Sphericity, ED	0.910469
10	-0.17728	-0.0041874	0.28189	0.73529	GOBP_TRAIL_ACTIVATED_APOPTOTIC_SIGNALING_PATHWAY	resint_LV Sphericity, ED	0.910469
17	-0.14368	-0.0044241	0.22846	0.73529	REACTOME_SIGNALING_BY_NTRK3_TRKC	resint_LV Sphericity, ES	0.910469
389	-0.03121	-0.004549	0.049624	0.7353	GOCC_APICAL_PART_OF_CELL	resint_LV Sphericity, ED	0.910469
7	-0.25271	-0.0049946	0.40173	0.73534	GOBP_REGULATION_OF_MUCUS_SECRETION	resint_LV Sphericity, ES	0.910469
12	-0.17166	-0.0044414	0.27286	0.73536	GOBP_REGULATION_OF_RECEPTOR_CLUSTERING	resint_LV Sphericity, ED	0.910469
11	-0.20341	-0.005039	0.32331	0.73537	HP_OVERFRIENDLINESS	resint_LV Sphericity, ES	0.910469
14	-0.16487	-0.0046073	0.26203	0.73539	QIU_PBMC_HEPTATITIS_B_SURFACE_ANTIGEN_AGE_UNDER50_NON_RESPONDERS_VS_RESPONDERS_28DY_UP	resint_LV Sphericity, ED	0.910469
186	-0.04644	-0.0047076	0.073806	0.73539	GSE360_DC_VS_MAC_T_GONDII_UP	resint_LV Sphericity, ES	0.910469
13	-0.16345	-0.0044015	0.25975	0.7354	GOMF_PHOSPHATIDATE_PHOSPHATASE_ACTIVITY	resint_LV Sphericity, ES	0.910469
36	-0.10016	-0.0044856	0.15917	0.73541	GOBP_HISTONE_PHOSPHORYLATION	resint_LV Sphericity, ES	0.910469
38	-0.09887	-0.0045489	0.1571	0.73543	HP_SPEECH_APRAXIA	resint_LV Sphericity, ED	0.910469
167	-0.04587	-0.0044083	0.072882	0.73544	MIR10394_5P	resint_LV Sphericity, ED	0.910469
24	-0.11322	-0.0041413	0.17989	0.73544	GOBP_GLUCOSAMINE_CONTAINING_COMPOUND_METABOLIC_PROCESS	resint_LV Sphericity, ED	0.910469
7	-0.21221	-0.0041942	0.33714	0.73547	GOBP_NEUTROPHIL_DIFFERENTIATION	resint_LV Sphericity, ED	0.910469
5	-0.24152	-0.0040345	0.38366	0.73549	HP_INABILITY_TO_WALK_BY_CHILDHOOD_ADOLESCENCE	resint_LV Sphericity, ED	0.910469
181	-0.042578	-0.0042583	0.067631	0.7355	GSE3982_BASOPHIL_VS_CENT_MEMORY_CD4_TCELL_DN	resint_LV Sphericity, ED	0.910469
5	-0.31173	-0.0052074	0.49516	0.73551	GOBP_POSITIVE_REGULATION_OF_EPITHELIAL_CELL_DIFFERENTIATION_INVOLVED_IN_KIDNEY_DEVELOPMENT	resint_LV Sphericity, ED	0.910469
553	-0.024848	-0.004298	0.039466	0.73552	HOXB6_TARGET_GENES	resint_LV Sphericity, ED	0.910469
143	-0.050845	-0.0045247	0.080753	0.73553	WILCOX_RESPONSE_TO_PROGESTERONE_UP	resint_LV Sphericity, ES	0.910469
255	-0.03874	-0.0045892	0.061519	0.73556	MIR4276	resint_LV Sphericity, ED	0.910469
139	-0.052718	-0.0046258	0.083715	0.73556	MIR5189_5P	resint_LV Sphericity, ED	0.910469
64	-0.079295	-0.0047313	0.12592	0.73556	GOMF_TRANSFERASE_ACTIVITY_TRANSFERRING_SULFUR_CONTAINING_GROUPS	resint_LV Sphericity, ED	0.910469
20	-0.13771	-0.0045988	0.21868	0.73556	GOCC_ENDOCYTIC_VESICLE_LUMEN	resint_LV Sphericity, ES	0.910469
33	-0.089589	-0.0038417	0.14225	0.73558	GNF2_TDG	resint_LV Sphericity, ED	0.910469
115	-0.058075	-0.0046382	0.092206	0.7356	MODULE_248	resint_LV Sphericity, ED	0.910469
6	-0.22291	-0.004079	0.35389	0.73561	MYLLYKANGAS_AMPLIFICATION_HOT_SPOT_6	resint_LV Sphericity, ES	0.910469
294	-0.036607	-0.0046512	0.058115	0.73562	MODULE_44	resint_LV Sphericity, ES	0.910469
40	-0.092893	-0.0043847	0.14746	0.73563	REACTOME_ACTIVATION_OF_GENE_EXPRESSION_BY_SREBF_SREBP	resint_LV Sphericity, ED	0.910469
125	-0.051576	-0.0042934	0.081863	0.73566	GSE9946_MATURE_STIMULATORY_VS_PROSTAGLANDINE2_TREATED_MATURE_DC_UP	resint_LV Sphericity, ED	0.910469
187	-0.040871	-0.0041541	0.06487	0.73567	GSE23321_CD8_STEM_CELL_MEMORY_VS_NAIVE_CD8_TCELL_DN	resint_LV Sphericity, ED	0.910469
9	-0.18845	-0.0042231	0.2991	0.73567	GOBP_SHORT_CHAIN_FATTY_ACID_CATABOLIC_PROCESS	resint_LV Sphericity, ED	0.910469
6	-0.29517	-0.0054012	0.46846	0.73568	HP_PILOMATRIXOMA	resint_LV Sphericity, ES	0.910469
18	-0.14298	-0.0045301	0.22687	0.73572	VALK_AML_WITH_11Q23_REARRANGED	resint_LV Sphericity, ED	0.910496
727	-0.021551	-0.0042527	0.034195	0.73573	MGGAAGTG_GABP_B	resint_LV Sphericity, ED	0.910496
101	-0.056445	-0.0042264	0.089544	0.73577	HP_SEVERE_MUSCULAR_HYPOTONIA	resint_LV Sphericity, ES	0.910528
192	-0.043579	-0.0044875	0.069119	0.73581	GSE19888_CTRL_VS_TCELL_MEMBRANES_ACT_MAST_CELL_PRETREAT_A3R_INH_DN	resint_LV Sphericity, ED	0.910545
154	-0.046286	-0.0042732	0.073406	0.73583	MIR1184	resint_LV Sphericity, ED	0.910545
22	-0.13721	-0.0048056	0.2176	0.73583	LMX1B_TARGET_GENES	resint_LV Sphericity, ES	0.910545
82	-0.077372	-0.0052229	0.1227	0.73584	LAKE_ADULT_KIDNEY_C29_UNKNOWN_NOVEL_PT_CFH_POS_SUBPOPULATION_S2	resint_LV Sphericity, ES	0.910545
89	-0.068653	-0.0048272	0.10885	0.73589	GOBP_PHOSPHOLIPID_TRANSPORT	resint_LV Sphericity, ES	0.910567
10	-0.19379	-0.0045774	0.30721	0.73591	HP_PERIVENTRICULAR_CYSTS	resint_LV Sphericity, ES	0.910567
88	-0.063681	-0.0044524	0.10093	0.73595	GGCAGTG_MIR3243P	resint_LV Sphericity, ED	0.910567
26	-0.1089	-0.004146	0.1726	0.73597	MODULE_340	resint_LV Sphericity, ED	0.910567
171	-0.04219	-0.0041024	0.066853	0.736	GSE13547_2H_VS_12_H_ANTI_IGM_STIM_BCELL_DN	resint_LV Sphericity, ED	0.910567
34	-0.10675	-0.0046464	0.16915	0.73601	GOBP_INNER_EAR_AUDITORY_RECEPTOR_CELL_DIFFERENTIATION	resint_LV Sphericity, ED	0.910567
7	-0.27527	-0.0054406	0.43616	0.73602	HP_BROAD_CHIN	resint_LV Sphericity, ED	0.910567
12	-0.1844	-0.0047712	0.29217	0.73602	GOBP_OLIGOSACCHARIDE_CATABOLIC_PROCESS	resint_LV Sphericity, ED	0.910567
594	-0.024443	-0.0043766	0.038728	0.73602	NAKAYA_PBMC_FLUARIX_FLUVIRIN_AGE_18_50YO_3DY_UP	resint_LV Sphericity, ES	0.910567
29	-0.11293	-0.00454	0.17893	0.73602	PID_NECTIN_PATHWAY	resint_LV Sphericity, ES	0.910567
190	-0.041482	-0.0042495	0.065724	0.73603	GSE17721_CTRL_VS_CPG_2H_BMDC_UP	resint_LV Sphericity, ED	0.910567
20	-0.13934	-0.0046532	0.22074	0.73605	GOMF_CYTOSKELETAL_ANCHOR_ACTIVITY	resint_LV Sphericity, ED	0.910567
183	-0.0433	-0.0043541	0.068594	0.73606	GSE39820_CTRL_VS_TGFBETA3_IL6_IL23A_CD4_TCELL_UP	resint_LV Sphericity, ED	0.910567
84	-0.068158	-0.0046564	0.10797	0.73607	WP_7Q1123_COPY_NUMBER_VARIATION_SYNDROME	resint_LV Sphericity, ES	0.910567
20	-0.16038	-0.005356	0.25405	0.73607	MODULE_362	resint_LV Sphericity, ES	0.910567
183	-0.044347	-0.0044594	0.070227	0.73613	GSE3203_INFLUENZA_INF_VS_IFNB_TREATED_LN_BCELL_DN	resint_LV Sphericity, ED	0.910601
14	-0.16578	-0.0046329	0.26248	0.73617	GOCC_DENDRITIC_SPINE_MEMBRANE	resint_LV Sphericity, ED	0.910601
41	-0.094918	-0.0045359	0.15028	0.73617	MIR490_5P	resint_LV Sphericity, ES	0.910601
15	-0.18074	-0.005228	0.28616	0.73617	REACTOME_MAP3K8_TPL2_DEPENDENT_MAPK1_3_ACTIVATION	resint_LV Sphericity, ES	0.910601
85	-0.062648	-0.0043053	0.099186	0.73618	GOCC_SPECIFIC_GRANULE_MEMBRANE	resint_LV Sphericity, ED	0.910601
27	-0.12381	-0.0048032	0.196	0.7362	PATEL_SKIN_OF_BODY_ZOSTAVAX_AGE_70_93YO_VZV_CHALLENGE_6HR_TOP_30_DEG_UP	resint_LV Sphericity, ED	0.910601
6	-0.30404	-0.0055635	0.48131	0.7362	GOMF_4_GALACTOSYL_N_ACETYLGLUCOSAMINIDE_3_ALPHA_L_FUCOSYLTRANSFERASE_ACTIVITY	resint_LV Sphericity, ES	0.910601
49	-0.075056	-0.0039202	0.11881	0.73621	GOBP_PEPTIDYL_PROLINE_MODIFICATION	resint_LV Sphericity, ES	0.910601
43	-0.083861	-0.0041038	0.13274	0.73623	MIR5588_3P	resint_LV Sphericity, ED	0.910608
170	-0.042874	-0.0041568	0.067851	0.73626	GSE45365_WT_VS_IFNAR_KO_BCELL_UP	resint_LV Sphericity, ED	0.910623
179	-0.044871	-0.004463	0.07101	0.73627	GSE22611_NOD2_TRANSD_VS_CTRL_TRANSD_HEK293_MDP_STIM_6H_UP	resint_LV Sphericity, ES	0.910623
5	-0.2753	-0.0045988	0.43562	0.73629	GOMF_MYRISTOYLTRANSFERASE_ACTIVITY	resint_LV Sphericity, ED	0.91063
23	-0.12739	-0.0045617	0.20154	0.73632	GOMF_POLYSACCHARIDE_BINDING	resint_LV Sphericity, ED	0.910649
47	-0.084201	-0.0043074	0.1332	0.73634	HP_ABNORMAL_LACTATE_DEHYDROGENASE_LEVEL	resint_LV Sphericity, ES	0.910652
183	-0.042148	-0.0042383	0.066673	0.73635	GSE29618_PRE_VS_DAY7_FLU_VACCINE_MONOCYTE_DN	resint_LV Sphericity, ES	0.910652
12	-0.16487	-0.0042659	0.26075	0.7364	WEBER_METHYLATED_LCP_IN_FIBROBLAST_UP	resint_LV Sphericity, ES	0.910679
11	-0.18117	-0.0044882	0.28653	0.7364	REACTOME_CDC6_ASSOCIATION_WITH_THE_ORC_ORIGIN_COMPLEX	resint_LV Sphericity, ES	0.910679
10	-0.20655	-0.0048788	0.32664	0.73642	GOMF_VIRION_BINDING	resint_LV Sphericity, ED	0.910686
175	-0.045474	-0.0044726	0.071902	0.73645	GSE360_L_MAJOR_VS_M_TUBERCULOSIS_DC_UP	resint_LV Sphericity, ES	0.910705
195	-0.045021	-0.0046717	0.071179	0.73647	GSE30083_SP1_VS_SP4_THYMOCYTE_DN	resint_LV Sphericity, ES	0.910713
190	-0.042614	-0.0043655	0.067366	0.73649	GSE16522_ANTI_CD3CD28_STIM_VS_UNSTIM_NAIVE_CD8_TCELL_DN	resint_LV Sphericity, ES	0.91072
187	-0.042811	-0.0043512	0.067669	0.73652	GSE5099_UNSTIM_VS_MCSF_TREATED_MONOCYTE_DAY7_UP	resint_LV Sphericity, ED	0.910724
7	-0.24414	-0.0048252	0.38588	0.73653	HP_PARIETAL_CORTICAL_ATROPHY	resint_LV Sphericity, ED	0.910724
149	-0.046954	-0.0042645	0.07421	0.73654	GSE43863_NAIVE_VS_LY6C_LOW_CXCR5NEG_CD4_EFF_TCELL_D6_LCMV_UP	resint_LV Sphericity, ES	0.910724
8	-0.23932	-0.0050564	0.37818	0.73657	GOMF_CD4_RECEPTOR_BINDING	resint_LV Sphericity, ES	0.910724
10	-0.18953	-0.0044769	0.29948	0.73659	GOBP_GLUCOCORTICOID_SECRETION	resint_LV Sphericity, ED	0.910724
73	-0.073431	-0.0046781	0.11602	0.73659	GOBP_FATTY_ACID_BETA_OXIDATION	resint_LV Sphericity, ES	0.910724
42	-0.085703	-0.004145	0.13541	0.73661	MODULE_87	resint_LV Sphericity, ED	0.910724
13	-0.15308	-0.0041223	0.24185	0.73661	GOBP_NEGATIVE_REGULATION_OF_PHOSPHATIDYLINOSITOL_3_KINASE_SIGNALING	resint_LV Sphericity, ES	0.910724
23	-0.10786	-0.0038625	0.1704	0.73662	MODULE_127	resint_LV Sphericity, ES	0.910724
5	-0.31881	-0.0053256	0.50357	0.73666	GOBP_CEREBRAL_CORTEX_TANGENTIAL_MIGRATION	resint_LV Sphericity, ED	0.910755
171	-0.046013	-0.0044741	0.072666	0.7367	GSE40274_FOXP3_VS_FOXP3_AND_SATB1_TRANSDUCED_ACTIVATED_CD4_TCELL_DN	resint_LV Sphericity, ED	0.910774
8	-0.20955	-0.0044275	0.33091	0.73672	GOCC_CUTICULAR_PLATE	resint_LV Sphericity, ED	0.910774
67	-0.074981	-0.0045771	0.11839	0.73673	MIR6514_3P	resint_LV Sphericity, ED	0.910774
25	-0.13202	-0.0049286	0.20845	0.73674	WAGNER_APO2_SENSITIVITY	resint_LV Sphericity, ED	0.910774
8	-0.24865	-0.0052536	0.3926	0.73675	LIU_CDX2_TARGETS_DN	resint_LV Sphericity, ED	0.910774
24	-0.12834	-0.0046944	0.20262	0.73676	GOBP_VENTRICULAR_SYSTEM_DEVELOPMENT	resint_LV Sphericity, ED	0.910774
5	-0.22148	-0.0036998	0.34961	0.7368	HP_LARYNGEAL_HYPOPLASIA	resint_LV Sphericity, ES	0.910795
29	-0.10212	-0.0041054	0.16118	0.73681	GOMF_PROTEIN_PHOSPHATASE_1_BINDING	resint_LV Sphericity, ED	0.910795
240	-0.03772	-0.0043368	0.059536	0.73682	GOBP_GLYCEROLIPID_BIOSYNTHETIC_PROCESS	resint_LV Sphericity, ES	0.910795
510	-0.029006	-0.0048241	0.045775	0.73685	GOBP_BEHAVIOR	resint_LV Sphericity, ES	0.910795
38	-0.096714	-0.0044498	0.15261	0.73687	MIR378E	resint_LV Sphericity, ED	0.910795
14	-0.16502	-0.0046115	0.26038	0.73687	WORSCHECH_TUMOR_EVASION_AND_TOLEROGENICITY_DN	resint_LV Sphericity, ED	0.910795
5	-0.28155	-0.0047032	0.44423	0.73688	GOBP_REGULATION_OF_ADHERENS_JUNCTION_ORGANIZATION	resint_LV Sphericity, ED	0.910795
4	-0.24587	-0.0036737	0.38794	0.73689	GOBP_NEGATIVE_REGULATION_OF_HISTONE_H3_K27_METHYLATION	resint_LV Sphericity, ES	0.910795
131	-0.052766	-0.0044959	0.083241	0.73692	ZNF547_TARGET_GENES	resint_LV Sphericity, ES	0.910804
4	-0.27604	-0.0041245	0.43541	0.73695	GOBP_POSITIVE_REGULATION_OF_HYDROGEN_PEROXIDE_BIOSYNTHETIC_PROCESS	resint_LV Sphericity, ES	0.910804
64	-0.077299	-0.0046121	0.12191	0.73698	MIR4764_3P	resint_LV Sphericity, ED	0.910804
157	-0.049117	-0.0045782	0.077464	0.73698	GSE15659_TREG_VS_TCONV_DN	resint_LV Sphericity, ES	0.910804
192	-0.040988	-0.0042207	0.064639	0.73699	GSE36476_CTRL_VS_TSST_ACT_72H_MEMORY_CD4_TCELL_OLD_DN	resint_LV Sphericity, ED	0.910804
14	-0.15808	-0.0044175	0.24928	0.737	GOBP_POSITIVE_REGULATION_OF_RECEPTOR_RECYCLING	resint_LV Sphericity, ED	0.910804
15	-0.16283	-0.0047101	0.25678	0.737	HP_LATERAL_CLAVICLE_HOOK	resint_LV Sphericity, ES	0.910804
32	-0.15061	-0.0063601	0.2375	0.73701	REACTOME_BETA_DEFENSINS	resint_LV Sphericity, ED	0.910804
44	-0.094022	-0.0046541	0.14822	0.73706	GOBP_REGULATION_OF_MICROTUBULE_BASED_MOVEMENT	resint_LV Sphericity, ES	0.910848
185	-0.042159	-0.0042622	0.066457	0.73708	GSE24210_RESTING_TREG_VS_TCONV_DN	resint_LV Sphericity, ED	0.910856
6	-0.24272	-0.0044415	0.38256	0.73711	KIM_GLIS2_TARGETS_DN	resint_LV Sphericity, ED	0.91087
173	-0.044545	-0.0043564	0.070206	0.73712	GSE1460_NAIVE_CD4_TCELL_CORD_BLOOD_VS_THYMIC_STROMAL_CELL_UP	resint_LV Sphericity, ED	0.91087
22	-0.13615	-0.0047686	0.21451	0.73719	GOBP_NEGATIVE_REGULATION_OF_OXIDOREDUCTASE_ACTIVITY	resint_LV Sphericity, ES	0.910939
7	-0.24022	-0.0047477	0.37838	0.73723	GOBP_CIRCADIAN_SLEEP_WAKE_CYCLE_NON_REM_SLEEP	resint_LV Sphericity, ED	0.910971
59	-0.06854	-0.0039271	0.10794	0.73727	MORF_FEN1	resint_LV Sphericity, ES	0.910998
166	-0.047549	-0.004556	0.074881	0.73728	HP_FINGER_SYNDACTYLY	resint_LV Sphericity, ES	0.910998
188	-0.043606	-0.0044438	0.068667	0.7373	GSE5589_LPS_VS_LPS_AND_IL10_STIM_IL10_KO_MACROPHAGE_180MIN_UP	resint_LV Sphericity, ES	0.911005
194	-0.046757	-0.0048395	0.073617	0.73733	FAC1_01	resint_LV Sphericity, ES	0.911025
6	-0.1749	-0.0032005	0.27533	0.73736	HP_DYSGENESIS_OF_THE_CEREBELLAR_VERMIS	resint_LV Sphericity, ED	0.911034
4	-0.30232	-0.0045171	0.4759	0.73737	GOBP_NEGATIVE_REGULATION_OF_NEUTROPHIL_MIGRATION	resint_LV Sphericity, ES	0.911034
48	-0.090869	-0.0046975	0.14303	0.73738	GOBP_REGULATION_OF_LYASE_ACTIVITY	resint_LV Sphericity, ED	0.911034
61	-0.076514	-0.0044574	0.12042	0.73741	HP_APLASIA_OF_THE_FINGERS	resint_LV Sphericity, ES	0.911054
18	-0.23995	-0.0076024	0.37758	0.73744	GOBP_CELLULAR_GLUCURONIDATION	resint_LV Sphericity, ES	0.911067
185	-0.042789	-0.0043259	0.06733	0.73745	GSE21546_SAP1A_KO_VS_SAP1A_KO_AND_ELK1_KO_DP_THYMOCYTES_UP	resint_LV Sphericity, ED	0.911067
35	-0.097292	-0.0042964	0.15306	0.73749	GOBP_MULTIVESICULAR_BODY_SORTING_PATHWAY	resint_LV Sphericity, ES	0.911067
9	-0.21897	-0.0049069	0.34446	0.7375	GOBP_PEPTIDYL_SERINE_AUTOPHOSPHORYLATION	resint_LV Sphericity, ED	0.911067
14	-0.1718	-0.004801	0.27025	0.73751	GOMF_OXYGEN_CARRIER_ACTIVITY	resint_LV Sphericity, ED	0.911067
40	-0.10978	-0.0051817	0.17268	0.73752	GOMF_NEUROPEPTIDE_RECEPTOR_ACTIVITY	resint_LV Sphericity, ED	0.911067
12	-0.20089	-0.0051977	0.316	0.73752	FRIDMAN_SENESCENCE_DN	resint_LV Sphericity, ES	0.911067
50	-0.083605	-0.0044109	0.13148	0.73756	GOBP_RECEPTOR_CLUSTERING	resint_LV Sphericity, ES	0.911089
17	-0.16954	-0.0052205	0.26661	0.73758	GOBP_INTERLEUKIN_5_PRODUCTION	resint_LV Sphericity, ES	0.911089
21	-0.12807	-0.0043826	0.2014	0.73758	GOBP_NEGATIVE_REGULATION_OF_CD4_POSITIVE_ALPHA_BETA_T_CELL_DIFFERENTIATION	resint_LV Sphericity, ES	0.911089
190	-0.042422	-0.0043458	0.066703	0.7376	GSE17721_POLYIC_VS_CPG_6H_BMDC_UP	resint_LV Sphericity, ES	0.911096
25	-0.14405	-0.0053777	0.22647	0.73763	GOBP_GAMMA_AMINOBUTYRIC_ACID_SIGNALING_PATHWAY	resint_LV Sphericity, ES	0.911111
19	-0.1633	-0.0053156	0.25672	0.73764	HP_CENTRAL_DIABETES_INSIPIDUS	resint_LV Sphericity, ES	0.911111
176	-0.039057	-0.0038524	0.061391	0.73767	REACTOME_MRNA_SPLICING	resint_LV Sphericity, ED	0.911131
22	-0.11103	-0.0038886	0.17449	0.7377	CGCTGCT_MIR503	resint_LV Sphericity, ES	0.911133
20	-0.13755	-0.0045934	0.21617	0.7377	GOBP_TRANSCYTOSIS	resint_LV Sphericity, ES	0.911133
27	-0.13185	-0.0051152	0.20715	0.73778	REACTOME_EGR2_AND_SOX10_MEDIATED_INITIATION_OF_SCHWANN_CELL_MYELINATION	resint_LV Sphericity, ED	0.911214
140	-0.053607	-0.0047206	0.0842	0.73782	DESCARTES_FETAL_KIDNEY_ERYTHROBLASTS	resint_LV Sphericity, ES	0.911246
5	-0.33038	-0.005519	0.51878	0.73788	GOBP_PROTEIN_RETENTION_IN_GOLGI_APPARATUS	resint_LV Sphericity, ES	0.91128
171	-0.046666	-0.0045376	0.073275	0.73789	GSE4748_CYANOBACTERIUM_LPSLIKE_VS_LPS_AND_CYANOBACTERIUM_LPSLIKE_STIM_DC_3H_UP	resint_LV Sphericity, ED	0.91128
93	-0.059786	-0.0042966	0.093875	0.73789	REACTOME_ANCHORING_OF_THE_BASAL_BODY_TO_THE_PLASMA_MEMBRANE	resint_LV Sphericity, ED	0.91128
6	-0.26031	-0.0047633	0.4087	0.73791	GOMF_OXIDOREDUCTASE_ACTIVITY_ACTING_ON_OTHER_NITROGENOUS_COMPOUNDS_AS_DONORS	resint_LV Sphericity, ES	0.911287
10	-0.22783	-0.0053815	0.35764	0.73795	GOBP_PENILE_ERECTION	resint_LV Sphericity, ED	0.911298
194	-0.043637	-0.0045166	0.068497	0.73796	GSE17721_0.5H_VS_8H_CPG_BMDC_UP	resint_LV Sphericity, ES	0.911298
22	-0.12283	-0.0043021	0.19279	0.73797	GOBP_PEPTIDYL_L_CYSTEINE_S_PALMITOYLATION	resint_LV Sphericity, ED	0.911298
11	-0.17279	-0.0042805	0.27115	0.73801	GOBP_HYPEROSMOTIC_SALINITY_RESPONSE	resint_LV Sphericity, ED	0.911298
192	-0.047199	-0.0048603	0.074069	0.73801	GOMF_ACTIVE_ION_TRANSMEMBRANE_TRANSPORTER_ACTIVITY	resint_LV Sphericity, ES	0.911298
42	-0.095538	-0.0046207	0.14992	0.73802	HP_PAPILLEDEMA	resint_LV Sphericity, ED	0.911298
13	-0.17103	-0.0046058	0.26838	0.73802	KEGG_GLYCOSPHINGOLIPID_BIOSYNTHESIS_GLOBO_SERIES	resint_LV Sphericity, ES	0.911298
183	-0.04308	-0.0043319	0.067595	0.73804	GSE3691_IFN_PRODUCING_KILLER_DC_VS_PLASMACYTOID_DC_SPLEEN_DN	resint_LV Sphericity, ED	0.911298
9	-0.20451	-0.0045829	0.32087	0.73805	HP_ABNORMALITY_OF_THE_DENTATE_NUCLEUS	resint_LV Sphericity, ES	0.911298
6	-0.29673	-0.0054297	0.46554	0.73806	GOBP_DRINKING_BEHAVIOR	resint_LV Sphericity, ES	0.911298
25	-0.12783	-0.0047723	0.20052	0.7381	GOBP_REGULATION_OF_POSITIVE_CHEMOTAXIS	resint_LV Sphericity, ED	0.91133
162	-0.045313	-0.0042897	0.071058	0.73816	MIR5001_5P	resint_LV Sphericity, ED	0.911356
41	-0.096261	-0.0046	0.15093	0.73819	KEGG_FATTY_ACID_METABOLISM	resint_LV Sphericity, ES	0.911356
11	-0.20538	-0.0050879	0.32201	0.7382	SHIN_B_CELL_LYMPHOMA_CLUSTER_6	resint_LV Sphericity, ES	0.911356
167	-0.048135	-0.004626	0.075464	0.73821	DOANE_RESPONSE_TO_ANDROGEN_UP	resint_LV Sphericity, ES	0.911356
188	-0.044062	-0.0044902	0.069075	0.73822	GSE16386_IL4_VS_IL4_AND_ROSIGLITAZONE_STIM_MACROPHAGE_6H_DN	resint_LV Sphericity, ED	0.911356
41	-0.094884	-0.0045342	0.14875	0.73822	GNF2_HLA_C	resint_LV Sphericity, ES	0.911356
8	-0.24413	-0.005158	0.38272	0.73822	GOMF_TYPE_II_TRANSFORMING_GROWTH_FACTOR_BETA_RECEPTOR_BINDING	resint_LV Sphericity, ES	0.911356
191	-0.042719	-0.0043876	0.06696	0.73825	GSE22229_RENAL_TRANSPLANT_VS_HEALTHY_PBMC_DN	resint_LV Sphericity, ED	0.911375
75	-0.076674	-0.0049509	0.12016	0.73829	GOBP_CENTRAL_NERVOUS_SYSTEM_NEURON_DEVELOPMENT	resint_LV Sphericity, ES	0.911398
61	-0.076644	-0.004465	0.12009	0.73833	GOMF_MANGANESE_ION_BINDING	resint_LV Sphericity, ED	0.911398
8	-0.22846	-0.004827	0.35792	0.73836	HP_NYSTAGMUS_INDUCED_HEAD_NODDING	resint_LV Sphericity, ES	0.911398
26	-0.12915	-0.0049169	0.2023	0.7384	GOBP_REGULATION_OF_FIBROBLAST_GROWTH_FACTOR_RECEPTOR_SIGNALING_PATHWAY	resint_LV Sphericity, ES	0.911398
32	-0.098884	-0.0041757	0.15488	0.73841	GNF2_SMC2L1	resint_LV Sphericity, ED	0.911398
353	-0.031314	-0.0043523	0.049045	0.73841	ZNF784_TARGET_GENES	resint_LV Sphericity, ES	0.911398
10	-0.20234	-0.0047794	0.31691	0.73841	HP_RESPIRATORY_INSUFFICIENCY_DUE_TO_DEFECTIVE_CILIARY_CLEARANCE	resint_LV Sphericity, ES	0.911398
434	-0.030237	-0.0046491	0.047356	0.73842	MIR3143	resint_LV Sphericity, ED	0.911398
633	-0.023914	-0.0044153	0.037454	0.73842	GOBP_SMALL_MOLECULE_BIOSYNTHETIC_PROCESS	resint_LV Sphericity, ED	0.911398
27	-0.12198	-0.0047321	0.19103	0.73843	REACTOME_ADRENALINE_NORADRENALINE_INHIBITS_INSULIN_SECRETION	resint_LV Sphericity, ED	0.911398
67	-0.066139	-0.0040374	0.10358	0.73844	GNF2_PCNA	resint_LV Sphericity, ED	0.911398
92	-0.060246	-0.0043065	0.094339	0.73846	GOBP_CILIARY_BASAL_BODY_PLASMA_MEMBRANE_DOCKING	resint_LV Sphericity, ED	0.911398
82	-0.072431	-0.0048893	0.11341	0.73847	HP_ABSENT_TOE	resint_LV Sphericity, ES	0.911398
1003	-0.019041	-0.0043776	0.029806	0.73852	BARHL1_TARGET_GENES	resint_LV Sphericity, ED	0.911398
9	-0.21297	-0.0047725	0.33338	0.73853	HP_INCREASED_URINARY_POTASSIUM	resint_LV Sphericity, ED	0.911398
82	-0.070955	-0.0047897	0.11105	0.73856	GOBP_PROTEOGLYCAN_METABOLIC_PROCESS	resint_LV Sphericity, ED	0.911398
30	-0.11096	-0.004537	0.17366	0.73856	GOBP_NEGATIVE_REGULATION_OF_SMOOTHENED_SIGNALING_PATHWAY	resint_LV Sphericity, ES	0.911398
15	-0.17863	-0.005167	0.27955	0.73858	FINETTI_BREAST_CANCERS_KINOME_GRAY	resint_LV Sphericity, ED	0.911398
7	-0.2229	-0.0044055	0.34884	0.73858	GOMF_GLUCOSE_SODIUM_SYMPORTER_ACTIVITY	resint_LV Sphericity, ES	0.911398
262	-0.041118	-0.0049363	0.064346	0.73859	MIR4503	resint_LV Sphericity, ES	0.911398
15	-0.12648	-0.0036586	0.19791	0.73861	GOBP_PROTEIN_LOCALIZATION_TO_MICROTUBULE	resint_LV Sphericity, ED	0.911398
15	-0.16177	-0.0046793	0.2531	0.73863	BUSSLINGER_DUODENAL_GOBLET_CELLS	resint_LV Sphericity, ED	0.911398
4	-0.3592	-0.005367	0.56194	0.73865	GOBP_MYOBLAST_FUSION_INVOLVED_IN_SKELETAL_MUSCLE_REGENERATION	resint_LV Sphericity, ES	0.911398
18	-0.1537	-0.0048698	0.24046	0.73865	REACTOME_OTHER_SEMAPHORIN_INTERACTIONS	resint_LV Sphericity, ES	0.911398
38	-0.10887	-0.005009	0.1703	0.73867	FARMER_BREAST_CANCER_CLUSTER_1	resint_LV Sphericity, ES	0.911398
233	-0.039694	-0.0044976	0.06209	0.73868	HIRSCH_CELLULAR_TRANSFORMATION_SIGNATURE_UP	resint_LV Sphericity, ED	0.911398
167	-0.04595	-0.0044159	0.071872	0.73869	GSE11864_CSF1_IFNG_VS_CSF1_PAM3CYS_IN_MAC_DN	resint_LV Sphericity, ED	0.911398
7	-0.21513	-0.0042519	0.33651	0.73869	GOCC_MRE11_COMPLEX	resint_LV Sphericity, ES	0.911398
56	-0.081927	-0.0045736	0.12813	0.73871	CAR_IGFBP1	resint_LV Sphericity, ED	0.911398
6	-0.26034	-0.0047639	0.40715	0.73872	GOMF_LEUCINE_BINDING	resint_LV Sphericity, ES	0.911398
14	-0.19176	-0.0053589	0.29989	0.73873	GOMF_MAGNESIUM_ION_TRANSMEMBRANE_TRANSPORTER_ACTIVITY	resint_LV Sphericity, ED	0.911398
5	-0.25516	-0.0042625	0.39899	0.73875	GOCC_ENZYME_ACTIVATOR_COMPLEX	resint_LV Sphericity, ED	0.911398
267	-0.038951	-0.0047199	0.060894	0.7388	PASQUALUCCI_LYMPHOMA_BY_GC_STAGE_UP	resint_LV Sphericity, ES	0.911398
185	-0.043865	-0.0044347	0.068573	0.73881	GSE23568_ID3_TRANSDUCED_VS_ID3_KO_CD8_TCELL_DN	resint_LV Sphericity, ED	0.911398
5	-0.31182	-0.0052089	0.48746	0.73881	FAN_EMBRYONIC_CTX_IN_5_INTERNEURON	resint_LV Sphericity, ED	0.911398
8	-0.17763	-0.003753	0.27769	0.73881	GOBP_GALACTOLIPID_METABOLIC_PROCESS	resint_LV Sphericity, ED	0.911398
8	-0.21493	-0.0045411	0.33598	0.73881	GOBP_POSITIVE_REGULATION_OF_ENDOTHELIAL_CELL_DIFFERENTIATION	resint_LV Sphericity, ES	0.911398
838	-0.021723	-0.0045874	0.033959	0.73881	GEORGES_TARGETS_OF_MIR192_AND_MIR215	resint_LV Sphericity, ES	0.911398
102	-0.058822	-0.0044261	0.091947	0.73882	GOBP_CELLULAR_TRANSITION_METAL_ION_HOMEOSTASIS	resint_LV Sphericity, ED	0.911398
42	-0.09304	-0.0044999	0.14542	0.73884	MIR4506	resint_LV Sphericity, ED	0.911401
165	-0.045977	-0.0043923	0.071859	0.73885	GCNP_SHH_UP_LATE.V1_DN	resint_LV Sphericity, ED	0.911401
197	-0.044393	-0.0046298	0.069373	0.73888	GSE23505_IL6_IL1_VS_IL6_IL1_IL23_TREATED_CD4_TCELL_DN	resint_LV Sphericity, ES	0.91142
10	-0.18405	-0.0043475	0.28756	0.73893	MATHEW_FANCONI_ANEMIA_GENES	resint_LV Sphericity, ED	0.911464
9	-0.22287	-0.0049944	0.34807	0.73901	HP_FIBROADENOMA_OF_THE_BREAST	resint_LV Sphericity, ED	0.91154
207	-0.045497	-0.0048625	0.07105	0.73902	MIR5682	resint_LV Sphericity, ES	0.91154
173	-0.048523	-0.0047455	0.075766	0.73905	GOBP_SULFUR_COMPOUND_BIOSYNTHETIC_PROCESS	resint_LV Sphericity, ES	0.91156
16	-0.13489	-0.0040297	0.2106	0.73908	COLLIS_PRKDC_SUBSTRATES	resint_LV Sphericity, ED	0.91158
177	-0.047303	-0.0046788	0.07383	0.73914	DESCARTES_FETAL_LIVER_MYELOID_CELLS	resint_LV Sphericity, ED	0.911631
7	-0.21761	-0.004301	0.33964	0.73915	REACTOME_ACTIVATION_OF_RAC1_DOWNSTREAM_OF_NMDARS	resint_LV Sphericity, ES	0.911631
14	-0.16361	-0.0045721	0.25531	0.73918	HP_METAMORPHOPSIA	resint_LV Sphericity, ED	0.911646
6	-0.1896	-0.0034695	0.29586	0.73919	GOMF_FRUCTOSE_BINDING	resint_LV Sphericity, ES	0.911646
229	-0.039696	-0.0044595	0.061933	0.73922	GOCC_TRANSFERASE_COMPLEX_TRANSFERRING_PHOSPHORUS_CONTAINING_GROUPS	resint_LV Sphericity, ES	0.911665
25	-0.13591	-0.0050739	0.21202	0.73924	LI_PBMC_MENACTRA_AGE_18_45YO_CORRELATED_WITH_ANTI_DT_ANTIBODY_3DY_NEGATIVE	resint_LV Sphericity, ED	0.911672
10	-0.18587	-0.0043904	0.28987	0.7393	GOCC_GOLGI_TRANS_CISTERNA	resint_LV Sphericity, ED	0.911729
14	-0.17627	-0.0049259	0.27484	0.73935	PID_ERB_GENOMIC_PATHWAY	resint_LV Sphericity, ES	0.911753
5	-0.27497	-0.0045934	0.42873	0.73936	GOBP_POSITIVE_REGULATION_OF_ADIPOSE_TISSUE_DEVELOPMENT	resint_LV Sphericity, ES	0.911753
9	-0.22761	-0.0051007	0.35486	0.73937	GOBP_POSITIVE_REGULATION_OF_VESICLE_FUSION	resint_LV Sphericity, ED	0.911753
206	-0.042614	-0.0045435	0.066431	0.73939	AIZARANI_LIVER_C23_KUPFFER_CELLS_3	resint_LV Sphericity, ED	0.911753
49	-0.090483	-0.0047259	0.14106	0.73939	JI_RESPONSE_TO_FSH_DN	resint_LV Sphericity, ES	0.911753
3	-0.35114	-0.0045439	0.5473	0.73943	GOMF_INOSITOL_1_3_4_5_TETRAKISPHOSPHATE_5_PHOSPHATASE_ACTIVITY	resint_LV Sphericity, ES	0.911762
10	-0.21563	-0.0050933	0.33607	0.73944	GOBP_TETRAHYDROFOLATE_INTERCONVERSION	resint_LV Sphericity, ED	0.911762
26	-0.11356	-0.0043231	0.17698	0.73944	GNF2_BUB1	resint_LV Sphericity, ES	0.911762
618	-0.023816	-0.0043467	0.037089	0.7396	THAKAR_PBMC_INACTIVATED_INFLUENZA_AGE_21_30YO_RESPONDERS_7DY_UP	resint_LV Sphericity, ES	0.911906
207	-0.043459	-0.0046447	0.067676	0.73961	MIR544A	resint_LV Sphericity, ED	0.911906
92	-0.064902	-0.0046392	0.10106	0.73962	HP_GASTROINTESTINAL_INFLAMMATION	resint_LV Sphericity, ED	0.911906
6	-0.22906	-0.0041915	0.35669	0.73962	GOBP_POSITIVE_REGULATION_OF_CGMP_MEDIATED_SIGNALING	resint_LV Sphericity, ES	0.911906
11	-0.15556	-0.0038537	0.24221	0.73964	GOBP_NEGATIVE_REGULATION_OF_B_CELL_APOPTOTIC_PROCESS	resint_LV Sphericity, ED	0.911906
498	-0.028089	-0.004618	0.043733	0.73965	GOBP_POSITIVE_REGULATION_OF_PROTEIN_KINASE_ACTIVITY	resint_LV Sphericity, ED	0.911906
122	-0.052586	-0.004325	0.081872	0.73966	GOBP_MEIOSIS_I_CELL_CYCLE_PROCESS	resint_LV Sphericity, ES	0.911906
89	-0.054535	-0.0038344	0.084899	0.73967	REACTOME_RESPIRATORY_ELECTRON_TRANSPORT	resint_LV Sphericity, ED	0.911906
20	-0.14671	-0.0048994	0.22836	0.73971	GOBP_CALCIUM_MEDIATED_SIGNALING_USING_INTRACELLULAR_CALCIUM_SOURCE	resint_LV Sphericity, ES	0.911933
10	-0.20873	-0.0049305	0.32487	0.73972	HP_CHROMOSOMAL_BREAKAGE_INDUCED_BY_CROSSLINKING_AGENTS	resint_LV Sphericity, ED	0.911933
6	-0.25095	-0.004592	0.39049	0.73977	HP_C1_C2_VERTEBRAL_ABNORMALITY	resint_LV Sphericity, ED	0.91196
53	-0.080981	-0.0043984	0.12601	0.73977	GOBP_RELEASE_OF_CYTOCHROME_C_FROM_MITOCHONDRIA	resint_LV Sphericity, ES	0.91196
21	-0.13736	-0.0047005	0.21371	0.73981	WP_HOSTPATHOGEN_INTERACTION_OF_HUMAN_CORONA_VIRUSES_APOPTOSIS	resint_LV Sphericity, ED	0.911969
65	-0.076791	-0.0046174	0.11947	0.73981	MIR3691_3P	resint_LV Sphericity, ES	0.911969
4	-0.38355	-0.0057308	0.59667	0.73982	GOBP_POSITIVE_REGULATION_OF_IMMATURE_T_CELL_PROLIFERATION	resint_LV Sphericity, ES	0.911969
5	-0.3209	-0.0053605	0.49914	0.73985	GOBP_NEGATIVE_REGULATION_OF_INTERLEUKIN_1_MEDIATED_SIGNALING_PATHWAY	resint_LV Sphericity, ES	0.911988
56	-0.082808	-0.0046228	0.12879	0.73987	HP_SPARSE_EYELASHES	resint_LV Sphericity, ES	0.911996
22	-0.10603	-0.0037134	0.16487	0.73991	CREIGHTON_AKT1_SIGNALING_VIA_MTOR_DN	resint_LV Sphericity, ED	0.912027
6	-0.21175	-0.0038747	0.32922	0.73994	HP_GENERALIZED_AMYLOID_DEPOSITION	resint_LV Sphericity, ED	0.912042
93	-0.06041	-0.0043415	0.09392	0.73995	MIR7155_5P	resint_LV Sphericity, ED	0.912042
35	-0.10723	-0.0047351	0.16667	0.74	MODULE_410	resint_LV Sphericity, ED	0.912043
10	-0.1845	-0.004358	0.28676	0.74001	HP_CRANIOFACIAL_OSTEOSCLEROSIS	resint_LV Sphericity, ES	0.912043
367	-0.030978	-0.0043884	0.04814	0.74004	HP_PHENOTYPIC_VARIABILITY	resint_LV Sphericity, ED	0.912043
52	-0.088366	-0.0047541	0.13732	0.74004	GOBP_INTERLEUKIN_10_PRODUCTION	resint_LV Sphericity, ED	0.912043
59	-0.077972	-0.0044675	0.12117	0.74004	DIRMEIER_LMP1_RESPONSE_EARLY	resint_LV Sphericity, ED	0.912043
123	-0.054495	-0.0045001	0.084682	0.74005	MIR516B_5P	resint_LV Sphericity, ED	0.912043
20	-0.12731	-0.0042517	0.19784	0.74005	GOBP_REGULATION_OF_PROTON_TRANSPORT	resint_LV Sphericity, ES	0.912043
5	-0.24693	-0.004125	0.38369	0.74007	GOBP_REGULATION_OF_TRANSCRIPTION_BY_GLUCOSE	resint_LV Sphericity, ES	0.91205
192	-0.042938	-0.0044215	0.066708	0.7401	GSE18281_SUBCAPSULAR_VS_CENTRAL_CORTICAL_REGION_OF_THYMUS_DN	resint_LV Sphericity, ES	0.91207
160	-0.050332	-0.0047355	0.078188	0.74012	GSE37605_FOXP3_FUSION_GFP_VS_IRES_GFP_TREG_C57BL6_DN	resint_LV Sphericity, ES	0.912077
20	-0.14487	-0.004838	0.22496	0.74021	GOBP_CIRCADIAN_SLEEP_WAKE_CYCLE_SLEEP	resint_LV Sphericity, ES	0.912138
186	-0.04317	-0.0043761	0.067028	0.74023	GSE7400_CTRL_VS_CSF3_IN_VIVO_TREATED_PBMC_UP	resint_LV Sphericity, ED	0.912138
187	-0.043787	-0.0044505	0.067986	0.74023	GSE30971_WBP7_HET_VS_KO_MACROPHAGE_4H_LPS_STIM_DN	resint_LV Sphericity, ED	0.912138
16	-0.15043	-0.0044939	0.23356	0.74024	KANG_FLUOROURACIL_RESISTANCE_DN	resint_LV Sphericity, ES	0.912138
5	-0.3001	-0.005013	0.46592	0.74024	GOBP_RESPONSE_TO_BILE_ACID	resint_LV Sphericity, ES	0.912138
14	-0.15726	-0.0043946	0.24406	0.74032	MODULE_539	resint_LV Sphericity, ES	0.912219
434	-0.028951	-0.0044514	0.044925	0.74035	HP_DYSTONIA	resint_LV Sphericity, ED	0.912221
133	-0.052988	-0.0045489	0.082222	0.74035	GOBP_INSULIN_RECEPTOR_SIGNALING_PATHWAY	resint_LV Sphericity, ES	0.912221
15	-0.14706	-0.0042538	0.22809	0.74045	GOBP_REGULATION_OF_HEPATOCYTE_PROLIFERATION	resint_LV Sphericity, ED	0.912225
6	-0.19946	-0.0036498	0.30936	0.74045	HP_MITOCHONDRIAL_INHERITANCE	resint_LV Sphericity, ES	0.912225
15	-0.15915	-0.0046035	0.24681	0.74048	GOMF_PROTEIN_ADP_RIBOSYLASE_ACTIVITY	resint_LV Sphericity, ED	0.912225
54	-0.079246	-0.0043445	0.12288	0.7405	MIR6807_5P	resint_LV Sphericity, ED	0.912225
169	-0.044252	-0.0042779	0.068614	0.74051	GSE14415_INDUCED_TREG_VS_TCONV_UP	resint_LV Sphericity, ES	0.912225
6	-0.29598	-0.0054161	0.45891	0.74052	REACTOME_PROTEIN_REPAIR	resint_LV Sphericity, ES	0.912225
21	-0.12774	-0.0043711	0.19802	0.74055	ZNF292_TARGET_GENES	resint_LV Sphericity, ED	0.912225
4	-0.33939	-0.005071	0.52612	0.74055	GOBP_POSITIVE_REGULATION_OF_PROGRAMMED_NECROTIC_CELL_DEATH	resint_LV Sphericity, ES	0.912225
70	-0.074691	-0.00466	0.11579	0.74056	MIR4491	resint_LV Sphericity, ES	0.912225
194	-0.043061	-0.0044569	0.066748	0.74057	GSE3982_MEMORY_CD4_TCELL_VS_TH1_DN	resint_LV Sphericity, ES	0.912225
32	-0.10912	-0.0046078	0.16913	0.74058	MODULE_153	resint_LV Sphericity, ES	0.912225
9	-0.18859	-0.0042261	0.29232	0.74058	GOMF_NUCLEOSIDE_KINASE_ACTIVITY	resint_LV Sphericity, ES	0.912225
33	-0.11343	-0.0048641	0.17581	0.7406	MIR4278	resint_LV Sphericity, ED	0.912225
9	-0.21651	-0.0048518	0.33556	0.7406	GOMF_BILE_ACID_BINDING	resint_LV Sphericity, ED	0.912225
187	-0.044611	-0.0045341	0.069142	0.7406	GSE17721_CTRL_VS_LPS_0.5H_BMDC_DN	resint_LV Sphericity, ES	0.912225
186	-0.042091	-0.0042667	0.065231	0.74061	GSE23114_PERITONEAL_CAVITY_B1A_BCELL_VS_SPLEEN_BCELL_DN	resint_LV Sphericity, ED	0.912225
29	-0.10129	-0.0040724	0.15698	0.74062	GOBP_POSITIVE_REGULATION_OF_EPITHELIAL_CELL_APOPTOTIC_PROCESS	resint_LV Sphericity, ES	0.912225
254	-0.036979	-0.004372	0.057301	0.74064	GOCC_LATE_ENDOSOME	resint_LV Sphericity, ED	0.912225
185	-0.045713	-0.0046215	0.070833	0.74065	GSE32423_MEMORY_VS_NAIVE_CD8_TCELL_DN	resint_LV Sphericity, ED	0.912225
26	-0.14045	-0.0053469	0.21761	0.74067	GOCC_SODIUM_CHANNEL_COMPLEX	resint_LV Sphericity, ED	0.912225
32	-0.11236	-0.0047448	0.17409	0.74067	REACTOME_SIGNAL_AMPLIFICATION	resint_LV Sphericity, ES	0.912225
49	-0.079873	-0.0041718	0.12373	0.7407	GOBP_POSTREPLICATION_REPAIR	resint_LV Sphericity, ED	0.912225
537	-0.026236	-0.0044739	0.040639	0.74072	GOBP_ORGANOPHOSPHATE_BIOSYNTHETIC_PROCESS	resint_LV Sphericity, ES	0.912225
22	-0.12959	-0.0045386	0.20072	0.74073	HP_PYRIDOXINE_RESPONSIVE_SIDEROBLASTIC_ANEMIA	resint_LV Sphericity, ES	0.912225
7	-0.2729	-0.0053937	0.4227	0.74073	GOBP_POSITIVE_REGULATION_OF_CHOLESTEROL_STORAGE	resint_LV Sphericity, ES	0.912225
192	-0.042446	-0.0043708	0.065735	0.74076	GSE15330_HSC_VS_GRANULOCYTE_MONOCYTE_PROGENITOR_UP	resint_LV Sphericity, ED	0.912225
192	-0.044377	-0.0045697	0.068727	0.74076	GSE21379_TFH_VS_NON_TFH_SAP_KO_CD4_TCELL_UP	resint_LV Sphericity, ES	0.912225
9	-0.2062	-0.0046208	0.31933	0.74077	HP_PERIODIC_PARALYSIS	resint_LV Sphericity, ED	0.912225
15	-0.15695	-0.0045399	0.24304	0.74079	REACTOME_SYNTHESIS_OF_PIPS_AT_THE_EARLY_ENDOSOME_MEMBRANE	resint_LV Sphericity, ES	0.912225
7	-0.23397	-0.0046243	0.36227	0.74081	WP_THIAMINE_METABOLIC_PATHWAYS	resint_LV Sphericity, ED	0.912225
57	-0.084667	-0.0047684	0.13109	0.74081	MEBARKI_HCC_PROGENITOR_WNT_DN_BLOCKED_BY_FZD8CRD	resint_LV Sphericity, ES	0.912225
26	-0.12739	-0.0048496	0.19723	0.74081	ZHENG_FOXP3_TARGETS_UP	resint_LV Sphericity, ES	0.912225
52	-0.086329	-0.0046445	0.13366	0.74082	GAO_LARGE_INTESTINE_24W_C5_LGR5POS_STEM_CELL	resint_LV Sphericity, ED	0.912225
411	-0.032098	-0.0048059	0.049684	0.74087	MIR33A_3P	resint_LV Sphericity, ES	0.912241
88	-0.071209	-0.0049788	0.11021	0.74089	MIR2861	resint_LV Sphericity, ED	0.912241
14	-0.14439	-0.004035	0.22348	0.74089	GOBP_MACROMOLECULE_DEPALMITOYLATION	resint_LV Sphericity, ED	0.912241
14	-0.14439	-0.004035	0.22348	0.74089	GOMF_PALMITOYL_PROTEIN_HYDROLASE_ACTIVITY	resint_LV Sphericity, ED	0.912241
9	-0.22088	-0.0049497	0.34181	0.74092	XU_HGF_TARGETS_REPRESSED_BY_AKT1_UP	resint_LV Sphericity, ED	0.912261
163	-0.048615	-0.0046163	0.075209	0.74098	GSE17974_IL4_AND_ANTI_IL12_VS_UNTREATED_4H_ACT_CD4_TCELL_DN	resint_LV Sphericity, ED	0.912307
6	-0.30192	-0.0055248	0.46707	0.74099	HP_ABNORMALITY_OF_THE_PERIOSTEUM	resint_LV Sphericity, ES	0.912307
176	-0.048475	-0.0047813	0.074988	0.741	GSE45365_HEALTHY_VS_MCMV_INFECTION_BCELL_IFNAR_KO_DN	resint_LV Sphericity, ES	0.912307
5	-0.33019	-0.0055157	0.5107	0.74103	HP_ABNORMAL_PERIOSTEUM_MORPHOLOGY	resint_LV Sphericity, ES	0.912326
6	-0.36452	-0.0066702	0.56375	0.74105	chr4q33	resint_LV Sphericity, ES	0.912326
167	-0.050555	-0.0048585	0.078182	0.74106	MIR4778_5P	resint_LV Sphericity, ES	0.912326
5	-0.35119	-0.0058666	0.54307	0.74108	HP_BONE_MARROW_FOAM_CELLS	resint_LV Sphericity, ES	0.912326
49	-0.090653	-0.0047348	0.14017	0.74109	HP_GANGRENE	resint_LV Sphericity, ED	0.912326
7	-0.23359	-0.0046167	0.36117	0.7411	HP_CONGENITAL_LOCALIZED_ABSENCE_OF_SKIN	resint_LV Sphericity, ED	0.912326
16	-0.14331	-0.0042811	0.22155	0.74113	WP_TCA_CYCLE_AKA_KREBS_OR_CITRIC_ACID_CYCLE	resint_LV Sphericity, ED	0.912328
8	-0.24417	-0.005159	0.37748	0.74113	GOBP_EMBRYONIC_BRAIN_DEVELOPMENT	resint_LV Sphericity, ED	0.912328
20	-0.13219	-0.0044146	0.20433	0.74116	REACTOME_CHAPERONE_MEDIATED_AUTOPHAGY	resint_LV Sphericity, ES	0.912332
14	-0.18849	-0.0052674	0.29132	0.74118	GOMF_1_PHOSPHATIDYLINOSITOL_BINDING	resint_LV Sphericity, ES	0.912332
249	-0.040535	-0.0047458	0.062648	0.74119	HELLER_SILENCED_BY_METHYLATION_UP	resint_LV Sphericity, ES	0.912332
67	-0.081553	-0.0049783	0.12604	0.74119	CASTELLANO_NRAS_TARGETS_UP	resint_LV Sphericity, ES	0.912332
71	-0.080952	-0.0050864	0.1251	0.74121	MENON_FETAL_KIDNEY_3_STROMAL_CELLS	resint_LV Sphericity, ES	0.912333
5	-0.28877	-0.0048239	0.44624	0.74122	GOMF_HISTONE_METHYLTRANSFERASE_ACTIVITY_H4_K20_SPECIFIC	resint_LV Sphericity, ED	0.912333
12	-0.17603	-0.0045547	0.272	0.74124	GOBP_COMPLEMENT_ACTIVATION_LECTIN_PATHWAY	resint_LV Sphericity, ED	0.912333
241	-0.039994	-0.0046077	0.061789	0.74127	RIZKI_TUMOR_INVASIVENESS_3D_DN	resint_LV Sphericity, ES	0.912333
195	-0.045372	-0.0047081	0.070093	0.74128	GSE22601_IMMATURE_CD4_SINGLE_POSITIVE_VS_DOUBLE_POSITIVE_THYMOCYTE_DN	resint_LV Sphericity, ED	0.912333
15	-0.1742	-0.0050389	0.26911	0.74128	GOBP_POSITIVE_REGULATION_OF_NITRIC_OXIDE_SYNTHASE_BIOSYNTHETIC_PROCESS	resint_LV Sphericity, ES	0.912333
196	-0.040749	-0.0042391	0.062948	0.74129	GSE22103_UNSTIM_VS_GMCSF_AND_IFNG_STIM_NEUTROPHIL_DN	resint_LV Sphericity, ED	0.912333
37	-0.098387	-0.0044669	0.15196	0.74133	GOBP_POSITIVE_REGULATION_OF_DOUBLE_STRAND_BREAK_REPAIR	resint_LV Sphericity, ES	0.91236
13	-0.13576	-0.0036559	0.20966	0.74134	GOCC_PRP19_COMPLEX	resint_LV Sphericity, ES	0.91236
157	-0.048557	-0.0045259	0.074981	0.74137	GSE14000_TRANSLATED_RNA_VS_MRNA_16H_LPS_DC_UP	resint_LV Sphericity, ES	0.912374
136	-0.050261	-0.0043628	0.077607	0.74138	GOBP_ACTIVATION_OF_INNATE_IMMUNE_RESPONSE	resint_LV Sphericity, ED	0.912374
28	-0.1246	-0.0049225	0.19232	0.74147	SUMI_HNF4A_TARGETS	resint_LV Sphericity, ED	0.912467
5	-0.28961	-0.0048379	0.44696	0.74149	GOMF_MYRISTOYLTRANSFERASE_ACTIVITY	resint_LV Sphericity, ES	0.912475
132	-0.053344	-0.0045623	0.08232	0.74151	HP_ABNORMALITY_OF_THE_FRONTAL_HAIRLINE	resint_LV Sphericity, ES	0.912482
8	-0.23554	-0.0049766	0.36337	0.74158	REACTOME_PI5P_REGULATES_TP53_ACETYLATION	resint_LV Sphericity, ES	0.912537
30	-0.10183	-0.0041636	0.15707	0.74159	GOBP_PHOTOPERIODISM	resint_LV Sphericity, ED	0.912537
25	-0.11192	-0.0041783	0.17264	0.7416	GOBP_RHODOPSIN_MEDIATED_SIGNALING_PATHWAY	resint_LV Sphericity, ES	0.912537
127	-0.056742	-0.0047608	0.087508	0.74164	ZAK_PBMC_MRKAD5_HIV_1_GAG_POL_NEF_AGE_20_50YO_3DY_UP	resint_LV Sphericity, ED	0.912537
21	-0.1299	-0.0044449	0.20032	0.74164	HP_THORACIC_KYPHOSCOLIOSIS	resint_LV Sphericity, ES	0.912537
11	-0.15981	-0.003959	0.24644	0.74166	HP_CONJUNCTIVAL_HAMARTOMA	resint_LV Sphericity, ES	0.912537
258	-0.038712	-0.0046123	0.059694	0.74167	CREB_Q4	resint_LV Sphericity, ES	0.912537
192	-0.043754	-0.0045055	0.067459	0.7417	GSE24142_ADULT_VS_FETAL_DN2_THYMOCYTE_UP	resint_LV Sphericity, ED	0.912537
31	-0.11087	-0.0046081	0.17092	0.74171	KAAB_FAILED_HEART_ATRIUM_UP	resint_LV Sphericity, ES	0.912537
11	-0.18586	-0.0046043	0.28652	0.74172	SCHAEFFER_PROSTATE_DEVELOPMENT_AND_CANCER_BOX4_UP	resint_LV Sphericity, ES	0.912537
5	-0.35099	-0.0058631	0.54103	0.74174	GOBP_UDP_N_ACETYLGLUCOSAMINE_TRANSMEMBRANE_TRANSPORT	resint_LV Sphericity, ES	0.912537
5	-0.35099	-0.0058631	0.54103	0.74174	GOMF_UDP_N_ACETYLGLUCOSAMINE_TRANSMEMBRANE_TRANSPORTER_ACTIVITY	resint_LV Sphericity, ES	0.912537
79	-0.071076	-0.0047097	0.10955	0.74176	HP_ATONIC_SEIZURE	resint_LV Sphericity, ED	0.912537
12	-0.15647	-0.0040485	0.24118	0.74176	REACTOME_LYSINE_CATABOLISM	resint_LV Sphericity, ES	0.912537
11	-0.17849	-0.0044217	0.27507	0.74178	HP_ATROPHY_DEGENERATION_INVOLVING_THE_CAUDATE_NUCLEUS	resint_LV Sphericity, ES	0.912537
358	-0.044185	-0.0061838	0.068091	0.7418	KEGG_OLFACTORY_TRANSDUCTION	resint_LV Sphericity, ED	0.912537
74	-0.072724	-0.0046646	0.11207	0.7418	HP_NEOPLASM_OF_THE_COLON	resint_LV Sphericity, ES	0.912537
111	-0.061829	-0.004852	0.095276	0.74181	LINDGREN_BLADDER_CANCER_CLUSTER_1_UP	resint_LV Sphericity, ES	0.912537
182	-0.044955	-0.0045083	0.069265	0.74184	GSE360_DC_VS_MAC_L_DONOVANI_DN	resint_LV Sphericity, ED	0.912557
34	-0.10691	-0.0046531	0.16467	0.74189	ZNF548_TARGET_GENES	resint_LV Sphericity, ES	0.912596
12	-0.20298	-0.0052519	0.31265	0.7419	GOBP_REGULATION_OF_HEAT_GENERATION	resint_LV Sphericity, ES	0.912596
108	-0.057283	-0.0044345	0.088215	0.74194	MATZUK_SPERMATOZOA	resint_LV Sphericity, ED	0.912628
143	-0.04931	-0.0043881	0.075889	0.74207	SCHAEFFER_PROSTATE_DEVELOPMENT_6HR_UP	resint_LV Sphericity, ED	0.912769
78	-0.070452	-0.0046388	0.10842	0.74209	HU_FETAL_RETINA_BIPOLAR	resint_LV Sphericity, ED	0.912769
27	-0.12445	-0.004828	0.19151	0.7421	REACTOME_POSTMITOTIC_NUCLEAR_PORE_COMPLEX_NPC_REFORMATION	resint_LV Sphericity, ES	0.912769
7	-0.25145	-0.0049698	0.38691	0.74212	GOBP_RIBOSOME_DISASSEMBLY	resint_LV Sphericity, ED	0.912769
65	-0.08677	-0.0052174	0.1335	0.74213	YNTTTNNNANGCARM_UNKNOWN	resint_LV Sphericity, ES	0.912769
183	-0.045534	-0.0045788	0.070055	0.74214	GSE7460_TREG_VS_TCONV_ACT_DN	resint_LV Sphericity, ED	0.912769
189	-0.04587	-0.0046868	0.070564	0.74217	GSE30971_WBP7_HET_VS_KO_MACROPHAGE_UP	resint_LV Sphericity, ES	0.912784
22	-0.14936	-0.0052313	0.22976	0.74218	GOBP_POSITIVE_REGULATION_OF_OLIGODENDROCYTE_DIFFERENTIATION	resint_LV Sphericity, ES	0.912784
193	-0.042796	-0.0044182	0.065811	0.74224	GSE12392_WT_VS_IFNB_KO_CD8A_POS_SPLEEN_DC_UP	resint_LV Sphericity, ED	0.912812
34	-0.10716	-0.0046642	0.16478	0.74226	BUSSLINGER_GASTRIC_NECK_CELLS	resint_LV Sphericity, ED	0.912812
519	-0.026755	-0.0044877	0.04114	0.74226	PARENT_MTOR_SIGNALING_UP	resint_LV Sphericity, ES	0.912812
41	-0.099898	-0.0047738	0.15361	0.74226	REACTOME_BILE_ACID_AND_BILE_SALT_METABOLISM	resint_LV Sphericity, ES	0.912812
11	-0.21672	-0.0053687	0.33321	0.74228	REACTOME_SEROTONIN_RECEPTORS	resint_LV Sphericity, ES	0.912819
126	-0.055842	-0.0046669	0.08585	0.7423	KRAS.PROSTATE_UP.V1_DN	resint_LV Sphericity, ES	0.912827
17	-0.16049	-0.0049418	0.2467	0.74232	GOCC_CONDENSED_NUCLEAR_CHROMOSOME_KINETOCHORE	resint_LV Sphericity, ED	0.912829
5	-0.29237	-0.004884	0.44942	0.74233	HP_SHORT_DISTAL_PHALANX_OF_TOE	resint_LV Sphericity, ED	0.912829
11	-0.20665	-0.0051192	0.31761	0.74235	GOBP_REGULATION_OF_PROSTAGLANDIN_SECRETION	resint_LV Sphericity, ED	0.91283
51	-0.084567	-0.0045059	0.12997	0.74236	KEGG_CYTOSOLIC_DNA_SENSING_PATHWAY	resint_LV Sphericity, ED	0.91283
11	-0.21017	-0.0052066	0.32295	0.7424	REACTOME_UPTAKE_AND_FUNCTION_OF_ANTHRAX_TOXINS	resint_LV Sphericity, ED	0.91283
10	-0.24093	-0.005691	0.37021	0.74241	IYENGAR_RESPONSE_TO_ADIPOCYTE_FACTORS	resint_LV Sphericity, ES	0.91283
14	-0.15466	-0.0043221	0.23765	0.74241	HP_FAIR_HAIR	resint_LV Sphericity, ES	0.91283
20	-0.13324	-0.0044496	0.20472	0.74242	REACTOME_CITRIC_ACID_CYCLE_TCA_CYCLE	resint_LV Sphericity, ED	0.91283
10	-0.19395	-0.0045812	0.29799	0.74243	GOBP_REGULATION_OF_NON_MOTILE_CILIUM_ASSEMBLY	resint_LV Sphericity, ES	0.91283
194	-0.043171	-0.0044683	0.066316	0.74247	GSE24972_MARGINAL_ZONE_BCELL_VS_FOLLICULAR_BCELL_DN	resint_LV Sphericity, ED	0.912834
146	-0.052238	-0.0046968	0.080246	0.74247	GSE13485_DAY1_VS_DAY7_YF17D_VACCINE_PBMC_UP	resint_LV Sphericity, ES	0.912834
194	-0.046192	-0.004781	0.07095	0.74249	GSE14769_UNSTIM_VS_60MIN_LPS_BMDM_DN	resint_LV Sphericity, ED	0.912834
50	-0.092176	-0.0048631	0.14158	0.74249	MIR3170	resint_LV Sphericity, ES	0.912834
47	-0.087592	-0.0044808	0.13451	0.74253	WANG_BARRETTS_ESOPHAGUS_UP	resint_LV Sphericity, ED	0.912866
193	-0.044294	-0.0045729	0.068007	0.74257	GSE26030_UNSTIM_VS_RESTIM_TH1_DAY5_POST_POLARIZATION_DN	resint_LV Sphericity, ED	0.912897
8	-0.26318	-0.0055604	0.40403	0.74259	CAO_BLOOD_FLUMIST_AGE_05_14YO_1DY_DN	resint_LV Sphericity, ES	0.912905
191	-0.043305	-0.0044478	0.066475	0.74262	GSE15930_NAIVE_VS_24H_IN_VITRO_STIM_IL12_CD8_TCELL_UP	resint_LV Sphericity, ES	0.912918
192	-0.042589	-0.0043855	0.065361	0.74266	GSE11961_PLASMA_CELL_DAY7_VS_GERMINAL_CENTER_BCELL_DAY40_DN	resint_LV Sphericity, ED	0.912918
128	-0.055361	-0.004663	0.08496	0.74267	HP_ESODEVIATION	resint_LV Sphericity, ES	0.912918
66	-0.074172	-0.0044939	0.11382	0.74268	CHIARETTI_ACUTE_LYMPHOBLASTIC_LEUKEMIA_ZAP70	resint_LV Sphericity, ES	0.912918
19	-0.12529	-0.0040784	0.19227	0.74269	HP_PANCREATIC_FIBROSIS	resint_LV Sphericity, ES	0.912918
13	-0.1402	-0.0037755	0.21513	0.7427	HP_PILI_TORTI	resint_LV Sphericity, ED	0.912918
34	-0.11101	-0.0048317	0.17033	0.7427	ERWIN_COHEN_PBMC_TC_83_AGE_18_45YO_RESPONDERS_PREVIOUSLY_IMMUNIZED_24HR_DEG_CANONICAL_PATHWAY_MEMBERS_UP	resint_LV Sphericity, ED	0.912918
170	-0.044474	-0.004312	0.068228	0.74275	GOBP_SPINDLE_ORGANIZATION	resint_LV Sphericity, ED	0.912951
174	-0.047633	-0.0046717	0.073069	0.74276	GSE18281_SUBCAPSULAR_VS_CENTRAL_CORTICAL_REGION_OF_THYMUS_UP	resint_LV Sphericity, ES	0.912951
29	-0.11108	-0.0044658	0.17038	0.74278	HP_MENORRHAGIA	resint_LV Sphericity, ES	0.912951
653	-0.024843	-0.0046559	0.038093	0.74284	GOBP_CELLULAR_RESPONSE_TO_NITROGEN_COMPOUND	resint_LV Sphericity, ED	0.912951
80	-0.070278	-0.0046861	0.10775	0.74286	MIR3201	resint_LV Sphericity, ES	0.912951
228	-0.039153	-0.004389	0.060027	0.74288	FISCHER_G2_M_CELL_CYCLE	resint_LV Sphericity, ED	0.912951
5	-0.29763	-0.0049718	0.45624	0.74291	GOBP_REGULATION_OF_PHOSPHOLIPID_TRANSLOCATION	resint_LV Sphericity, ED	0.912951
5	-0.29763	-0.0049718	0.45624	0.74291	GOBP_POSITIVE_REGULATION_OF_PHOSPHOLIPID_TRANSLOCATION	resint_LV Sphericity, ED	0.912951
151	-0.050338	-0.0046022	0.077156	0.74293	FIRESTEIN_PROLIFERATION	resint_LV Sphericity, ED	0.912951
63	-0.074083	-0.0043857	0.11355	0.74293	GOMF_P53_BINDING	resint_LV Sphericity, ED	0.912951
7	-0.46778	-0.0092452	0.71695	0.74294	chr16q11	resint_LV Sphericity, ED	0.912951
15	-0.16329	-0.0047233	0.25028	0.74294	WP_SIMPLIFIED_DEPICTION_OF_MYD88_DISTINCT_INPUTOUTPUT_PATHWAY	resint_LV Sphericity, ES	0.912951
5	-0.30361	-0.0050718	0.46533	0.74294	HP_SPLIT_FOOT	resint_LV Sphericity, ES	0.912951
114	-0.057016	-0.004534	0.087388	0.74294	GOBP_POSITIVE_REGULATION_OF_AUTOPHAGY	resint_LV Sphericity, ES	0.912951
106	-0.058847	-0.0045134	0.090187	0.74296	GSE40274_IRF4_VS_FOXP3_AND_IRF4_TRANSDUCED_ACTIVATED_CD4_TCELL_DN	resint_LV Sphericity, ED	0.912951
124	-0.053958	-0.0044738	0.082684	0.74298	GOBP_REGULATION_OF_REGULATED_SECRETORY_PATHWAY	resint_LV Sphericity, ED	0.912951
8	-0.25634	-0.005416	0.39278	0.74299	GOBP_NEGATIVE_REGULATION_OF_MYELINATION	resint_LV Sphericity, ED	0.912951
441	-0.028434	-0.0044062	0.04357	0.74299	KIM_WT1_TARGETS_DN	resint_LV Sphericity, ES	0.912951
50	-0.086778	-0.0045783	0.13297	0.743	GOBP_RIBONUCLEOSIDE_MONOPHOSPHATE_METABOLIC_PROCESS	resint_LV Sphericity, ES	0.912951
6	-0.25891	-0.0047377	0.3967	0.74301	GOBP_REGULATION_OF_NEUROMUSCULAR_JUNCTION_DEVELOPMENT	resint_LV Sphericity, ES	0.912951
6	-0.30013	-0.005492	0.45978	0.74305	GOBP_ANTERIOR_POSTERIOR_AXON_GUIDANCE	resint_LV Sphericity, ED	0.912965
8	-0.18403	-0.0038883	0.28192	0.74305	GOCC_BBSOME	resint_LV Sphericity, ES	0.912965
87	-0.065231	-0.0045349	0.099903	0.7431	HP_ABNORMAL_PERIPHERAL_MYELINATION	resint_LV Sphericity, ED	0.913009
208	-0.04419	-0.0047341	0.067672	0.74312	MODULE_67	resint_LV Sphericity, ES	0.913016
185	-0.0458	-0.0046303	0.070131	0.74314	GSE23321_CENTRAL_MEMORY_VS_NAIVE_CD8_TCELL_DN	resint_LV Sphericity, ED	0.913019
57	-0.082686	-0.0046569	0.1266	0.74315	GOCC_FICOLIN_1_RICH_GRANULE_MEMBRANE	resint_LV Sphericity, ED	0.913019
40	-0.087593	-0.0041346	0.1341	0.74318	GOBP_TRANSLESION_SYNTHESIS	resint_LV Sphericity, ED	0.913021
7	-0.25302	-0.0050006	0.38735	0.74318	GOBP_NEGATIVE_REGULATION_OF_NEURON_MIGRATION	resint_LV Sphericity, ED	0.913021
189	-0.043365	-0.0044309	0.066352	0.7433	GSE12845_IGD_NEG_BLOOD_VS_PRE_GC_TONSIL_BCELL_DN	resint_LV Sphericity, ES	0.913066
182	-0.042549	-0.004267	0.065099	0.74331	GSE13485_CTRL_VS_DAY21_YF17D_VACCINE_PBMC_UP	resint_LV Sphericity, ED	0.913066
79	-0.074841	-0.0049592	0.1145	0.74331	NEMETH_INFLAMMATORY_RESPONSE_LPS_UP	resint_LV Sphericity, ED	0.913066
14	-0.17545	-0.0049031	0.26843	0.74332	HP_POOR_GROSS_MOTOR_COORDINATION	resint_LV Sphericity, ED	0.913066
78	-0.072709	-0.0047874	0.11124	0.74332	HU_FETAL_RETINA_BIPOLAR	resint_LV Sphericity, ES	0.913066
180	-0.046547	-0.0046425	0.07121	0.74333	GSE46242_CTRL_VS_EGR2_DELETED_ANERGIC_TH1_CD4_TCELL_DN	resint_LV Sphericity, ED	0.913066
53	-0.085495	-0.0046435	0.1308	0.74333	GOBP_NEUROBLAST_PROLIFERATION	resint_LV Sphericity, ED	0.913066
41	-0.096159	-0.0045952	0.14711	0.74333	MIKKELSEN_ES_ICP_WITH_H3K27ME3	resint_LV Sphericity, ES	0.913066
19	-0.16084	-0.0052355	0.24597	0.7434	HP_CONJUGATED_HYPERBILIRUBINEMIA	resint_LV Sphericity, ES	0.913094
27	-0.12822	-0.0049743	0.1961	0.7434	HP_IRREGULAR_VERTEBRAL_ENDPLATES	resint_LV Sphericity, ES	0.913094
12	-0.17241	-0.004461	0.26367	0.74341	GOBP_NEGATIVE_REGULATION_OF_IMMUNOGLOBULIN_PRODUCTION	resint_LV Sphericity, ED	0.913094
22	-0.14072	-0.0049287	0.2152	0.74341	WP_UREA_CYCLE_AND_ASSOCIATED_PATHWAYS	resint_LV Sphericity, ES	0.913094
182	-0.048305	-0.0048443	0.073864	0.74343	GSE19401_RETINOIC_ACID_VS_RETINOIC_ACID_AND_PAM2CSK4_STIM_FOLLICULAR_DC_UP	resint_LV Sphericity, ED	0.913101
141	-0.055379	-0.0048939	0.084675	0.74345	GOBP_NEGATIVE_REGULATION_OF_LYMPHOCYTE_ACTIVATION	resint_LV Sphericity, ES	0.913108
18	-0.15528	-0.0049197	0.23739	0.74347	HP_JOINT_SUBLUXATION	resint_LV Sphericity, ES	0.913108
42	-0.092669	-0.0044819	0.14165	0.7435	GOMF_GENERAL_TRANSCRIPTION_INITIATION_FACTOR_BINDING	resint_LV Sphericity, ED	0.913108
74	-0.068234	-0.0043765	0.1043	0.7435	REACTOME_SIGNALING_BY_INSULIN_RECEPTOR	resint_LV Sphericity, ED	0.913108
188	-0.039778	-0.0040537	0.060802	0.74351	GSE13484_UNSTIM_VS_3H_YF17D_VACCINE_STIM_PBMC_UP	resint_LV Sphericity, ED	0.913108
53	-0.087105	-0.004731	0.13314	0.74352	PID_TAP63_PATHWAY	resint_LV Sphericity, ED	0.913108
5	-0.28575	-0.0047733	0.43667	0.74356	MIR147B_3P	resint_LV Sphericity, ED	0.913139
187	-0.044196	-0.004492	0.067531	0.74359	GSE7831_CPG_VS_INFLUENZA_STIM_PDC_4H_UP	resint_LV Sphericity, ED	0.91314
59	-0.08645	-0.0049533	0.13206	0.74363	NOUZOVA_METHYLATED_IN_APL	resint_LV Sphericity, ES	0.91314
188	-0.046131	-0.0047011	0.07047	0.74364	GSE8921_UNSTIM_0H_VS_TLR1_2_STIM_MONOCYTE_6H_DN	resint_LV Sphericity, ES	0.91314
41	-0.10572	-0.0050521	0.16149	0.74365	GOBP_RESPONSE_TO_AMYLOID_BETA	resint_LV Sphericity, ED	0.91314
5	-0.32014	-0.0053479	0.489	0.74366	HP_PATCHY_PALMOPLANTAR_KERATODERMA	resint_LV Sphericity, ES	0.91314
8	-0.21544	-0.0045518	0.32907	0.74366	GOBP_CD8_POSITIVE_ALPHA_BETA_T_CELL_PROLIFERATION	resint_LV Sphericity, ES	0.91314
129	-0.061474	-0.005198	0.093897	0.74366	GOMF_LIGAND_GATED_ION_CHANNEL_ACTIVITY	resint_LV Sphericity, ES	0.91314
41	-0.097904	-0.0046785	0.14953	0.74368	GOMF_CARBOXYPEPTIDASE_ACTIVITY	resint_LV Sphericity, ES	0.913148
45	-0.10239	-0.0051254	0.15637	0.7437	OSADA_ASCL1_TARGETS_UP	resint_LV Sphericity, ES	0.913155
8	-0.26762	-0.0056544	0.40862	0.74374	GOBP_DNA_DAMAGE_INDUCED_PROTEIN_PHOSPHORYLATION	resint_LV Sphericity, ES	0.913186
189	-0.044841	-0.0045816	0.068458	0.74377	GSE43955_TH0_VS_TGFB_IL6_TH17_ACT_CD4_TCELL_60H_UP	resint_LV Sphericity, ED	0.913198
75	-0.069808	-0.0045076	0.10657	0.74378	MIR6796_5P	resint_LV Sphericity, ED	0.913198
172	-0.049297	-0.0048074	0.075246	0.74381	GSE15659_CD45RA_NEG_CD4_TCELL_VS_RESTING_TREG_UP	resint_LV Sphericity, ES	0.913198
36	-0.10791	-0.0048327	0.1647	0.74382	HP_URINARY_URGENCY	resint_LV Sphericity, ED	0.913198
5	-0.31799	-0.005312	0.48537	0.74382	GOBP_REGULATION_OF_PHOSPHATIDYLCHOLINE_BIOSYNTHETIC_PROCESS	resint_LV Sphericity, ED	0.913198
8	-0.24104	-0.0050928	0.36771	0.74393	REACTOME_SIGNALING_BY_TGF_BETA_RECEPTOR_COMPLEX_IN_CANCER	resint_LV Sphericity, ES	0.91331
25	-0.13461	-0.0050252	0.20533	0.74394	BIOCARTA_INFLAM_PATHWAY	resint_LV Sphericity, ES	0.91331
32	-0.11165	-0.0047148	0.17028	0.74399	FLORIO_HUMAN_NEOCORTEX	resint_LV Sphericity, ED	0.913354
182	-0.045699	-0.0045829	0.069685	0.74402	GSE14000_TRANSLATED_RNA_VS_MRNA_4H_LPS_DC_UP	resint_LV Sphericity, ES	0.913374
136	-0.051292	-0.0044522	0.078203	0.74404	GSE6674_UNSTIM_VS_CPG_STIM_BCELL_UP	resint_LV Sphericity, ED	0.913376
186	-0.04446	-0.0045069	0.067783	0.74405	GSE45365_NK_CELL_VS_BCELL_MCMV_INFECTION_DN	resint_LV Sphericity, ED	0.913376
41	-0.10365	-0.004953	0.15801	0.74407	NAKAYA_PBMC_IMUVAC_MALE_AGE_14_27YO_1D_POSTBOOST_VS_0DY_PREIMM_TIV_UP	resint_LV Sphericity, ES	0.913383
168	-0.046213	-0.0044543	0.070425	0.74415	GSE13485_DAY1_VS_DAY21_YF17D_VACCINE_PBMC_UP	resint_LV Sphericity, ES	0.913459
66	-0.073157	-0.0044324	0.11148	0.74416	HP_DILATION_OF_LATERAL_VENTRICLES	resint_LV Sphericity, ED	0.913459
3	-0.42396	-0.0054861	0.64597	0.74418	GOCC_ASYMMETRIC_GLUTAMATERGIC_EXCITATORY_SYNAPSE	resint_LV Sphericity, ES	0.913463
155	-0.04592	-0.004253	0.069962	0.7442	ZBED4_TARGET_GENES	resint_LV Sphericity, ED	0.913463
24	-0.18593	-0.0068012	0.28327	0.74421	ROYLANCE_BREAST_CANCER_16Q_COPY_NUMBER_DN	resint_LV Sphericity, ED	0.913463
18	-0.16116	-0.0051061	0.24551	0.74422	GRATIAS_RETINOBLASTOMA_16Q24	resint_LV Sphericity, ES	0.913463
9	-0.18869	-0.0042283	0.28742	0.74424	HP_CAUDATE_ATROPHY	resint_LV Sphericity, ES	0.91347
6	-0.26156	-0.0047862	0.39833	0.74429	GOMF_OXIDOREDUCTASE_ACTIVITY_ACTING_ON_OTHER_NITROGENOUS_COMPOUNDS_AS_DONORS	resint_LV Sphericity, ED	0.913514
190	-0.045762	-0.0046879	0.069681	0.74432	GSE2826_XID_VS_BTK_KO_BCELL_UP	resint_LV Sphericity, ES	0.913516
383	-0.036019	-0.0052102	0.054846	0.74432	SCHAEFFER_PROSTATE_DEVELOPMENT_48HR_DN	resint_LV Sphericity, ES	0.913516
8	-0.23458	-0.0049562	0.35709	0.74438	GOBP_COBALAMIN_TRANSPORT	resint_LV Sphericity, ED	0.913572
148	-0.051268	-0.0046408	0.078037	0.7444	GSE40274_CTRL_VS_FOXP3_AND_XBP1_TRANSDUCED_ACTIVATED_CD4_TCELL_DN	resint_LV Sphericity, ED	0.913579
174	-0.045707	-0.0044829	0.069565	0.74442	GSE21670_UNTREATED_VS_IL6_TREATED_CD4_TCELL_UP	resint_LV Sphericity, ED	0.913586
6	-0.32309	-0.005912	0.49166	0.74445	GOBP_CD4_POSITIVE_CD25_POSITIVE_ALPHA_BETA_REGULATORY_T_CELL_DIFFERENTIATION	resint_LV Sphericity, ES	0.913596
51	-0.090193	-0.0048057	0.13724	0.74447	HP_HYPERGONADOTROPIC_HYPOGONADISM	resint_LV Sphericity, ES	0.913596
44	-0.096389	-0.0047713	0.14666	0.74447	HP_OSTEOMYELITIS	resint_LV Sphericity, ES	0.913596
32	-0.10855	-0.0045838	0.16511	0.74455	PID_MAPK_TRK_PATHWAY	resint_LV Sphericity, ED	0.913676
32	-0.11934	-0.0050396	0.18148	0.7446	GOBP_INSULIN_LIKE_GROWTH_FACTOR_RECEPTOR_SIGNALING_PATHWAY	resint_LV Sphericity, ED	0.91372
8	-0.24647	-0.0052074	0.37474	0.74463	HP_RENAL_CORTICOMEDULLARY_CYSTS	resint_LV Sphericity, ED	0.913735
9	-0.17826	-0.0039948	0.27103	0.74464	GOCC_N_TERMINAL_PROTEIN_ACETYLTRANSFERASE_COMPLEX	resint_LV Sphericity, ED	0.913735
197	-0.04644	-0.0048433	0.070601	0.74466	GSE43955_TH0_VS_TGFB_IL6_TH17_ACT_CD4_TCELL_1H_UP	resint_LV Sphericity, ES	0.913742
186	-0.047325	-0.0047973	0.071934	0.74469	GSE360_DC_VS_MAC_T_GONDII_UP	resint_LV Sphericity, ED	0.913761
70	-0.11573	-0.0072205	0.17588	0.74473	chr13q12	resint_LV Sphericity, ES	0.913793
63	-0.075291	-0.0044572	0.11441	0.74475	HP_THIN_EYEBROW	resint_LV Sphericity, ES	0.9138
5	-0.33351	-0.0055711	0.50659	0.74483	GOBP_REGULATION_OF_MATRIX_METALLOPEPTIDASE_SECRETION	resint_LV Sphericity, ED	0.9138
6	-0.25789	-0.0047191	0.39174	0.74483	GOBP_PANTOTHENATE_METABOLIC_PROCESS	resint_LV Sphericity, ES	0.9138
69	-0.078489	-0.0048619	0.11922	0.74485	MIR5089_3P	resint_LV Sphericity, ES	0.9138
39	-0.10556	-0.0049201	0.16033	0.74485	GOBP_REPLICATION_FORK_PROCESSING	resint_LV Sphericity, ES	0.9138
151	-0.053318	-0.0048746	0.080979	0.74486	GSE40274_CTRL_VS_FOXP3_AND_IRF4_TRANSDUCED_ACTIVATED_CD4_TCELL_UP	resint_LV Sphericity, ED	0.9138
73	-0.064054	-0.0040807	0.09727	0.74489	GOCC_SM_LIKE_PROTEIN_FAMILY_COMPLEX	resint_LV Sphericity, ED	0.9138
131	-0.046879	-0.0039942	0.071187	0.7449	MORF_FBL	resint_LV Sphericity, ED	0.9138
189	-0.045414	-0.0046402	0.068954	0.74492	GSE5503_LIVER_DC_VS_SPLEEN_DC_ACTIVATED_ALLOGENIC_TCELL_UP	resint_LV Sphericity, ED	0.9138
7	-0.21675	-0.0042839	0.32911	0.74492	GOCC_SMN_COMPLEX	resint_LV Sphericity, ED	0.9138
8	-0.22488	-0.0047514	0.34142	0.74494	GOCC_CYCLIN_CDK_POSITIVE_TRANSCRIPTION_ELONGATION_FACTOR_COMPLEX	resint_LV Sphericity, ED	0.9138
15	-0.19844	-0.0057399	0.30128	0.74494	LEE_SP4_THYMOCYTE	resint_LV Sphericity, ES	0.9138
38	-0.10433	-0.0048001	0.15837	0.74497	GOBP_POSITIVE_REGULATION_OF_ERBB_SIGNALING_PATHWAY	resint_LV Sphericity, ES	0.9138
35	-0.11476	-0.0050678	0.1742	0.74498	GOBP_POSITIVE_REGULATION_OF_CALCIUM_ION_TRANSMEMBRANE_TRANSPORTER_ACTIVITY	resint_LV Sphericity, ES	0.9138
6	-0.2519	-0.0046095	0.3823	0.74502	GOBP_POSITIVE_REGULATION_OF_FIBROBLAST_GROWTH_FACTOR_RECEPTOR_SIGNALING_PATHWAY	resint_LV Sphericity, ED	0.9138
119	-0.058724	-0.0047704	0.089112	0.74504	KRAS.BREAST_UP.V1_UP	resint_LV Sphericity, ED	0.9138
97	-0.064182	-0.0047101	0.097397	0.74504	XU_GH1_EXOGENOUS_TARGETS_DN	resint_LV Sphericity, ES	0.9138
99	-0.061866	-0.0045865	0.09387	0.74507	GINESTIER_BREAST_CANCER_20Q13_AMPLIFICATION_UP	resint_LV Sphericity, ED	0.9138
91	-0.064604	-0.0045929	0.098019	0.74508	MIR7152_3P	resint_LV Sphericity, ED	0.9138
22	-0.14118	-0.0049447	0.2142	0.74509	HOEK_MYELOID_DENDRITIC_CELL_2011_2012_TIV_ADULT_7DY_UP	resint_LV Sphericity, ED	0.9138
180	-0.048843	-0.0048715	0.074099	0.7451	MIR6516_5P	resint_LV Sphericity, ED	0.9138
15	-0.16013	-0.0046318	0.24293	0.7451	HP_ABNORMAL_CIRCULATING_SULFUR_AMINO_ACID_CONCENTRATION	resint_LV Sphericity, ED	0.9138
8	-0.23113	-0.0048834	0.35064	0.7451	HP_RECURRENT_HAND_FLAPPING	resint_LV Sphericity, ES	0.9138
88	-0.066353	-0.0046393	0.10066	0.7451	GOBP_BLASTOCYST_DEVELOPMENT	resint_LV Sphericity, ES	0.9138
181	-0.049281	-0.0049286	0.074757	0.74512	TAKEDA_TARGETS_OF_NUP98_HOXA9_FUSION_8D_DN	resint_LV Sphericity, ED	0.9138
7	-0.23999	-0.0047432	0.36403	0.74513	GOBP_MEIOTIC_DNA_DOUBLE_STRAND_BREAK_FORMATION	resint_LV Sphericity, ES	0.9138
192	-0.042114	-0.0043366	0.063879	0.74514	GSE5503_LIVER_DC_VS_PLN_DC_ACTIVATED_ALLOGENIC_TCELL_UP	resint_LV Sphericity, ED	0.9138
6	-0.29488	-0.005396	0.44727	0.74514	REACTOME_PROTEIN_REPAIR	resint_LV Sphericity, ED	0.9138
15	-0.19274	-0.0055752	0.2923	0.74518	GOBP_GANGLIOSIDE_BIOSYNTHETIC_PROCESS	resint_LV Sphericity, ES	0.9138
5	-0.34755	-0.0058058	0.52703	0.74519	HP_STAPES_ANKYLOSIS	resint_LV Sphericity, ED	0.9138
7	-0.18979	-0.0037511	0.28777	0.74521	ZNF776_TARGET_GENES	resint_LV Sphericity, ED	0.9138
49	-0.084415	-0.004409	0.12799	0.74523	SUNG_METASTASIS_STROMA_DN	resint_LV Sphericity, ED	0.9138
31	-0.11539	-0.0047961	0.17494	0.74524	FIGUEROA_AML_METHYLATION_CLUSTER_6_DN	resint_LV Sphericity, ES	0.9138
8	-0.22016	-0.0046515	0.33378	0.74524	GOBP_LEUCINE_TRANSPORT	resint_LV Sphericity, ES	0.9138
174	-0.04591	-0.0045028	0.069596	0.74526	GSE27241_WT_CTRL_VS_DIGOXIN_TREATED_RORGT_KO_CD4_TCELL_IN_TH17_POLARIZING_CONDITIONS_DN	resint_LV Sphericity, ED	0.9138
235	-0.039957	-0.0045465	0.060571	0.74526	HAY_BONE_MARROW_PLATELET	resint_LV Sphericity, ED	0.9138
12	-0.17202	-0.0044507	0.26076	0.74526	GOBP_GMP_METABOLIC_PROCESS	resint_LV Sphericity, ED	0.9138
6	-0.26292	-0.004811	0.39851	0.74529	GOBP_PEPTIDOGLYCAN_METABOLIC_PROCESS	resint_LV Sphericity, ED	0.913819
5	-0.34566	-0.0057742	0.52382	0.74533	GOCC_AIM2_INFLAMMASOME_COMPLEX	resint_LV Sphericity, ED	0.913851
56	-0.086765	-0.0048437	0.13145	0.74539	GNF2_MYD88	resint_LV Sphericity, ES	0.913886
43	-0.096251	-0.0047101	0.1458	0.74542	JIANG_TIP30_TARGETS_UP	resint_LV Sphericity, ED	0.913886
116	-0.059432	-0.0047671	0.090028	0.74542	MIR491_3P	resint_LV Sphericity, ED	0.913886
4	-0.24104	-0.0036015	0.36511	0.74542	HP_SUBDURAL_HEMORRHAGE	resint_LV Sphericity, ED	0.913886
58	-0.14074	-0.0079956	0.21318	0.74543	chr5p13	resint_LV Sphericity, ES	0.913886
12	-0.1855	-0.0047996	0.28096	0.74545	GOBP_HEPARIN_METABOLIC_PROCESS	resint_LV Sphericity, ES	0.913888
9	-0.19376	-0.004342	0.29344	0.74546	HP_INCREASED_CEREBRAL_LIPOFUSCIN	resint_LV Sphericity, ED	0.913888
37	-0.10615	-0.0048193	0.16075	0.74548	GOBP_NEUROTRANSMITTER_UPTAKE	resint_LV Sphericity, ED	0.913896
6	-0.29391	-0.0053781	0.44499	0.74552	HP_ABNORMAL_CELLULAR_COMPOSITION_OF_BRONCHOALVEOLAR_FLUID	resint_LV Sphericity, ES	0.91391
8	-0.27159	-0.0057382	0.41122	0.74552	GOBP_AMACRINE_CELL_DIFFERENTIATION	resint_LV Sphericity, ES	0.91391
2	-0.53322	-0.0056339	0.80712	0.74557	GOBP_REGULATION_OF_COMPLEMENT_ACTIVATION_ALTERNATIVE_PATHWAY	resint_LV Sphericity, ES	0.913948
5	-0.31374	-0.0052409	0.47488	0.74558	TERAO_AOX4_TARGETS_HG_DN	resint_LV Sphericity, ES	0.913948
33	-0.10918	-0.0046818	0.16524	0.7456	MIR8079	resint_LV Sphericity, ED	0.913948
6	-0.37307	-0.0068267	0.56455	0.74563	WP_NICOTINE_METABOLISM	resint_LV Sphericity, ES	0.913948
172	-0.050136	-0.0048892	0.07587	0.74563	MIR4738_3P	resint_LV Sphericity, ES	0.913948
158	-0.048908	-0.0045729	0.074007	0.74564	GSE12001_MIR223_KO_VS_WT_NEUTROPHIL_UP	resint_LV Sphericity, ED	0.913948
5	-0.25456	-0.0042524	0.38518	0.74565	GOBP_LEUCINE_IMPORT_ACROSS_PLASMA_MEMBRANE	resint_LV Sphericity, ES	0.913948
22	-0.11997	-0.0042019	0.18149	0.74571	GOBP_REGULATION_OF_CELLULAR_RESPIRATION	resint_LV Sphericity, ES	0.914004
19	-0.15094	-0.0049131	0.22827	0.74576	HP_SQUAMOUS_CELL_CARCINOMA_OF_THE_SKIN	resint_LV Sphericity, ES	0.914048
4	-0.35619	-0.0053221	0.5386	0.7458	REACTOME_SODIUM_COUPLED_SULPHATE_DI_AND_TRI_CARBOXYLATE_TRANSPORTERS	resint_LV Sphericity, ED	0.914062
22	-0.12437	-0.0043557	0.18805	0.7458	REACTOME_PINK1_PRKN_MEDIATED_MITOPHAGY	resint_LV Sphericity, ED	0.914062
20	-0.17143	-0.0057248	0.25918	0.74582	REACTOME_DIGESTION_AND_ABSORPTION	resint_LV Sphericity, ES	0.914069
115	-0.059581	-0.0047585	0.09006	0.74587	HP_COUGH	resint_LV Sphericity, ED	0.91409
180	-0.045818	-0.0045698	0.069253	0.74588	GSE360_HIGH_VS_LOW_DOSE_B_MALAYI_DC_UP	resint_LV Sphericity, ED	0.91409
35	-0.10581	-0.0046726	0.15994	0.74588	GOBP_RECEPTOR_CATABOLIC_PROCESS	resint_LV Sphericity, ES	0.91409
6	-0.28958	-0.005299	0.4376	0.74593	GLINSKY_CANCER_DEATH_UP	resint_LV Sphericity, ED	0.914121
52	-0.15192	-0.0081731	0.22955	0.74594	chr14q12	resint_LV Sphericity, ES	0.914121
37	-0.095758	-0.0043475	0.14468	0.74596	GOMF_PEPTIDE_LYSINE_N_ACETYLTRANSFERASE_ACTIVITY	resint_LV Sphericity, ES	0.914121
4	-0.30522	-0.0045604	0.46114	0.74597	GOBP_POSITIVE_REGULATION_OF_MESENCHYMAL_STEM_CELL_PROLIFERATION	resint_LV Sphericity, ED	0.914121
28	-0.12281	-0.0048515	0.18554	0.74598	HP_NEOPLASM_OF_STRIATED_MUSCLE	resint_LV Sphericity, ES	0.914121
18	-0.13648	-0.0043242	0.20618	0.74599	HP_TEMPORAL_CORTICAL_ATROPHY	resint_LV Sphericity, ES	0.914121
28	-0.11971	-0.0047291	0.18083	0.74601	HP_NEOPLASM_OF_STRIATED_MUSCLE	resint_LV Sphericity, ED	0.914128
6	-0.27275	-0.004991	0.41195	0.74604	HP_MIXED_HYPO_AND_HYPERPIGMENTATION_OF_THE_SKIN	resint_LV Sphericity, ES	0.914142
114	-0.058703	-0.0046681	0.088657	0.74605	HOLLERN_EMT_BREAST_TUMOR_DN	resint_LV Sphericity, ES	0.914142
187	-0.044238	-0.0044963	0.066799	0.74609	GSE2770_IL12_AND_TGFB_VS_IL4_TREATED_ACT_CD4_TCELL_6H_UP	resint_LV Sphericity, ED	0.914174
5	-0.30073	-0.0050237	0.45401	0.74614	GOBP_POSITIVE_REGULATION_OF_DNA_LIGATION	resint_LV Sphericity, ES	0.914218
194	-0.041643	-0.0043102	0.062853	0.74619	GSE41867_NAIVE_VS_EFFECTOR_CD8_TCELL_UP	resint_LV Sphericity, ED	0.914259
140	-0.055655	-0.004901	0.083987	0.74622	GOMF_IRON_ION_BINDING	resint_LV Sphericity, ES	0.914259
15	-0.16494	-0.0047711	0.24891	0.74623	KORKOLA_TERATOMA_UP	resint_LV Sphericity, ES	0.914259
133	-0.052723	-0.0045261	0.079559	0.74623	ROSTY_CERVICAL_CANCER_PROLIFERATION_CLUSTER	resint_LV Sphericity, ES	0.914259
6	-0.27629	-0.0050557	0.4168	0.74629	GERHOLD_RESPONSE_TO_TZD_UP	resint_LV Sphericity, ED	0.91431
29	-0.11111	-0.0044671	0.16762	0.7463	GOMF_MIRNA_BINDING	resint_LV Sphericity, ES	0.91431
164	-0.051159	-0.0048726	0.077162	0.74633	GSE25502_WT_VS_KLF13_KO_THYMIC_MEMORY_LIKE_CD8_TCELL_DN	resint_LV Sphericity, ES	0.914329
184	-0.04376	-0.0044123	0.065974	0.74643	GSE29617_CTRL_VS_TIV_FLU_VACCINE_PBMC_2008_DN	resint_LV Sphericity, ES	0.914434
36	-0.13287	-0.0059507	0.20029	0.74646	GOMF_CHEMOKINE_ACTIVITY	resint_LV Sphericity, ED	0.914448
30	-0.12191	-0.004985	0.18377	0.74647	GOBP_REGULATION_OF_CELLULAR_EXTRAVASATION	resint_LV Sphericity, ES	0.914448
57	-0.0899	-0.0050631	0.1355	0.74649	KIM_GERMINAL_CENTER_T_HELPER_UP	resint_LV Sphericity, ED	0.91445
12	-0.17574	-0.0045471	0.26485	0.7465	GOBP_REGULATION_OF_CHOLESTEROL_ESTERIFICATION	resint_LV Sphericity, ED	0.91445
313	-0.033848	-0.004435	0.051005	0.74653	REACTOME_DNA_REPAIR	resint_LV Sphericity, ED	0.914465
10	-0.21043	-0.0049705	0.31707	0.74654	HP_CARCINOMA	resint_LV Sphericity, ED	0.914465
33	-0.12343	-0.005293	0.18592	0.74661	GOMF_UBIQUITIN_CONJUGATING_ENZYME_BINDING	resint_LV Sphericity, ES	0.9145
2	-0.52226	-0.0055181	0.78665	0.74662	GOBP_REGULATION_OF_COMPLEMENT_ACTIVATION_ALTERNATIVE_PATHWAY	resint_LV Sphericity, ED	0.9145
7	-0.24889	-0.0049191	0.37489	0.74662	GOBP_L_KYNURENINE_METABOLIC_PROCESS	resint_LV Sphericity, ED	0.9145
25	-0.13132	-0.0049024	0.19779	0.74663	WP_SPHINGOLIPID_METABOLISM_INTEGRATED_PATHWAY	resint_LV Sphericity, ES	0.9145
174	-0.048248	-0.0047321	0.072666	0.74664	GSE3982_MAC_VS_BASOPHIL_DN	resint_LV Sphericity, ES	0.9145
12	-0.18179	-0.0047036	0.27374	0.74668	GOBP_PROTEIN_POLYGLUTAMYLATION	resint_LV Sphericity, ED	0.914512
6	-0.25197	-0.0046107	0.37935	0.74672	HP_ABNORMALITY_OF_TASTE_SENSATION	resint_LV Sphericity, ED	0.914512
6	-0.32214	-0.0058947	0.48484	0.74678	GOMF_ALPHA_N_ACETYLGALACTOSAMINIDE_ALPHA_2_6_SIALYLTRANSFERASE_ACTIVITY	resint_LV Sphericity, ES	0.914512
8	-0.25178	-0.0053198	0.37891	0.74681	GOBP_B_CELL_CHEMOTAXIS	resint_LV Sphericity, ES	0.914512
105	-0.056582	-0.0043193	0.08514	0.74684	BURTON_ADIPOGENESIS_5	resint_LV Sphericity, ED	0.914512
15	-0.15956	-0.0046152	0.24009	0.74684	LIU_IL13_PRIMING_MODEL	resint_LV Sphericity, ES	0.914512
15	-0.16451	-0.0047585	0.24751	0.74686	HP_ABNORMAL_EPIGLOTTIS_MORPHOLOGY	resint_LV Sphericity, ES	0.914512
109	-0.06017	-0.0046793	0.090525	0.74687	REACTOME_MITOTIC_SPINDLE_CHECKPOINT	resint_LV Sphericity, ES	0.914512
7	-0.24412	-0.0048248	0.36726	0.74688	GOMF_OXIDOREDUCTASE_ACTIVITY_ACTING_ON_PAIRED_DONORS_WITH_INCORPORATION_OR_REDUCTION_OF_MOLECULAR_OXYGEN_REDUCED_PTERIDINE_AS_ONE_DONOR_AND_INCORPORATION_OF_ONE_ATOM_OF_OXYGEN	resint_LV Sphericity, ED	0.914512
81	-0.066188	-0.0044407	0.099573	0.74688	ZHOU_CELL_CYCLE_GENES_IN_IR_RESPONSE_6HR	resint_LV Sphericity, ED	0.914512
34	-0.17692	-0.0077004	0.26616	0.74688	chr1p21	resint_LV Sphericity, ES	0.914512
11	-0.2333	-0.0057796	0.35096	0.74689	GOBP_RETINAL_CONE_CELL_DIFFERENTIATION	resint_LV Sphericity, ES	0.914512
52	-0.09359	-0.0050352	0.14078	0.7469	GOMF_CYSTEINE_TYPE_ENDOPEPTIDASE_INHIBITOR_ACTIVITY	resint_LV Sphericity, ED	0.914512
13	-0.19205	-0.0051719	0.28888	0.74691	GOBP_GAMMA_AMINOBUTYRIC_ACID_TRANSPORT	resint_LV Sphericity, ES	0.914512
32	-0.10766	-0.0045461	0.16191	0.74694	ANDERSON_BLOOD_CN54GP140_ADJUVANTED_WITH_GLA_AF_AGE_18_45YO_6HR_UP	resint_LV Sphericity, ED	0.914512
7	-0.24031	-0.0047496	0.36142	0.74694	HP_SHYNESS	resint_LV Sphericity, ES	0.914512
675	-0.025973	-0.0049459	0.03906	0.74695	GOZGIT_ESR1_TARGETS_DN	resint_LV Sphericity, ED	0.914512
11	-0.20396	-0.0050527	0.30671	0.74696	GOBP_POSITIVE_REGULATION_OF_MONOCYTE_CHEMOTACTIC_PROTEIN_1_PRODUCTION	resint_LV Sphericity, ED	0.914512
32	-0.12382	-0.0052286	0.1862	0.74696	GOBP_INSULIN_LIKE_GROWTH_FACTOR_RECEPTOR_SIGNALING_PATHWAY	resint_LV Sphericity, ES	0.914512
14	-0.20461	-0.0057179	0.30769	0.74696	GOMF_MAGNESIUM_ION_TRANSMEMBRANE_TRANSPORTER_ACTIVITY	resint_LV Sphericity, ES	0.914512
43	-0.093098	-0.0045559	0.14	0.74697	GOBP_PROTEIN_DESTABILIZATION	resint_LV Sphericity, ED	0.914512
7	-0.19596	-0.0038731	0.29468	0.74697	REACTOME_MIRO_GTPASE_CYCLE	resint_LV Sphericity, ED	0.914512
59	-0.075043	-0.0042997	0.11284	0.74698	GOBP_STEM_CELL_PROLIFERATION	resint_LV Sphericity, ED	0.914512
7	-0.24647	-0.0048713	0.3706	0.74699	HP_ECTOPIC_ANTERIOR_PITUITARY_GLAND	resint_LV Sphericity, ED	0.914512
14	-0.16858	-0.004711	0.25346	0.74701	GOBP_FATTY_ACID_BETA_OXIDATION_USING_ACYL_COA_OXIDASE	resint_LV Sphericity, ED	0.914516
61	-0.089589	-0.0052191	0.13468	0.74704	SANSOM_WNT_PATHWAY_REQUIRE_MYC	resint_LV Sphericity, ES	0.914516
45	-0.10629	-0.0053206	0.15978	0.74704	HP_ABNORMAL_ERYTHROCYTE_SEDIMENTATION_RATE	resint_LV Sphericity, ES	0.914516
6	-0.27944	-0.0051134	0.42006	0.74705	REACTOME_METHIONINE_SALVAGE_PATHWAY	resint_LV Sphericity, ES	0.914516
21	-0.13386	-0.0045808	0.20119	0.74709	HP_PERIORBITAL_FULLNESS	resint_LV Sphericity, ED	0.914548
74	-0.072515	-0.0046512	0.10897	0.74712	GOBP_PROTEIN_LOCALIZATION_TO_SYNAPSE	resint_LV Sphericity, ED	0.914567
16	-0.13299	-0.0039728	0.19982	0.74715	HOLLEMAN_VINCRISTINE_RESISTANCE_B_ALL_DN	resint_LV Sphericity, ES	0.914586
184	-0.046159	-0.0046541	0.069347	0.74717	GOLDRATH_NAIVE_VS_EFF_CD8_TCELL_DN	resint_LV Sphericity, ES	0.914587
126	-0.051973	-0.0043435	0.078078	0.74718	GSE37532_VISCERAL_ADIPOSE_TISSUE_VS_LN_DERIVED_PPARG_KO_TREG_CD4_TCELL_DN	resint_LV Sphericity, ED	0.914587
21	-0.14009	-0.0047937	0.21041	0.74722	GOBP_EMBRYONIC_HEMOPOIESIS	resint_LV Sphericity, ED	0.914587
388	-0.034136	-0.0049692	0.05127	0.74722	MIR6885_3P	resint_LV Sphericity, ES	0.914587
190	-0.043287	-0.0044344	0.065011	0.74724	GSE17721_POLYIC_VS_CPG_6H_BMDC_UP	resint_LV Sphericity, ED	0.914587
30	-0.1151	-0.0047063	0.17286	0.74724	PID_RETINOIC_ACID_PATHWAY	resint_LV Sphericity, ES	0.914587
77	-0.070263	-0.0045968	0.10552	0.74725	MIR1229_3P	resint_LV Sphericity, ED	0.914587
174	-0.047819	-0.0046899	0.071807	0.74727	HP_HEMIPLEGIA_HEMIPARESIS	resint_LV Sphericity, ED	0.914589
15	-0.19738	-0.0057092	0.29638	0.74728	REACTOME_DIGESTION	resint_LV Sphericity, ED	0.914589
13	-0.16775	-0.0045175	0.25182	0.74734	HP_ABSENT_THUMBNAIL	resint_LV Sphericity, ED	0.914612
21	-0.15231	-0.005212	0.22864	0.74734	GOMF_SIALYLTRANSFERASE_ACTIVITY	resint_LV Sphericity, ED	0.914612
64	-0.086098	-0.0051371	0.12924	0.74736	WAMUNYOKOLI_OVARIAN_CANCER_GRADES_1_2_DN	resint_LV Sphericity, ES	0.914612
15	-0.17477	-0.0050552	0.26231	0.74737	MODULE_495	resint_LV Sphericity, ES	0.914612
144	-0.052644	-0.004701	0.079015	0.74737	CUI_DEVELOPING_HEART_C9_B_T_CELL	resint_LV Sphericity, ES	0.914612
153	-0.053624	-0.0049347	0.080455	0.74745	GSE7768_OVA_ALONE_VS_OVA_WITH_MPL_IMMUNIZED_MOUSE_WHOLE_SPLEEN_6H_DN	resint_LV Sphericity, ES	0.914665
5	-0.29531	-0.004933	0.44302	0.74747	GOBP_HISTONE_H3_K23_ACETYLATION	resint_LV Sphericity, ED	0.914665
5	-0.29531	-0.004933	0.44302	0.74747	GOMF_HISTONE_ACETYLTRANSFERASE_ACTIVITY_H3_K23_SPECIFIC	resint_LV Sphericity, ED	0.914665
167	-0.048384	-0.0046499	0.072587	0.74747	HP_PROMINENT_NASAL_BRIDGE	resint_LV Sphericity, ES	0.914665
12	-0.18497	-0.0047858	0.27747	0.74749	GOBP_CELLULAR_RESPONSE_TO_EPINEPHRINE_STIMULUS	resint_LV Sphericity, ED	0.914672
156	-0.050269	-0.0046706	0.075398	0.74752	HP_ABNORMAL_NEUTROPHIL_COUNT	resint_LV Sphericity, ED	0.914674
5	-0.28979	-0.0048409	0.43465	0.74752	GOBP_RESPONSE_TO_SODIUM_ARSENITE	resint_LV Sphericity, ED	0.914674
41	-0.10234	-0.0048905	0.15349	0.74754	HP_ABNORMAL_DRINKING_BEHAVIOR	resint_LV Sphericity, ED	0.914682
126	-0.051718	-0.0043222	0.077551	0.74757	HP_OPTIC_DISC_PALLOR	resint_LV Sphericity, ED	0.914696
10	-0.23055	-0.0054458	0.3457	0.74758	REACTOME_CHYLOMICRON_REMODELING	resint_LV Sphericity, ES	0.914696
22	-0.12911	-0.0045218	0.19357	0.74761	HP_APLASTIC_ANEMIA	resint_LV Sphericity, ES	0.914715
40	-0.10249	-0.0048378	0.15364	0.74764	HUMMEL_BURKITTS_LYMPHOMA_UP	resint_LV Sphericity, ED	0.914717
49	-0.081094	-0.0042355	0.12156	0.74764	TBK1.DN.48HRS_DN	resint_LV Sphericity, ED	0.914717
42	-0.092657	-0.0044814	0.13888	0.74766	MIR5591_3P	resint_LV Sphericity, ED	0.914719
4	-0.38071	-0.0056884	0.57062	0.74767	GOCC_DENSE_BODY	resint_LV Sphericity, ES	0.914719
5	-0.31321	-0.0052322	0.46923	0.74777	GOBP_EPOXIDE_METABOLIC_PROCESS	resint_LV Sphericity, ES	0.914808
8	-0.21516	-0.0045459	0.32231	0.74778	WP_DUAL_HIJACK_MODEL_OF_VIF_IN_HIV_INFECTION	resint_LV Sphericity, ES	0.914808
1232	-0.01964	-0.0049705	0.029421	0.74779	FOXN3_TARGET_GENES	resint_LV Sphericity, ES	0.914808
50	-0.11404	-0.0060168	0.17081	0.74782	CHEN_NEUROBLASTOMA_COPY_NUMBER_GAINS	resint_LV Sphericity, ES	0.914808
12	-0.15679	-0.0040569	0.23482	0.74784	MODULE_89	resint_LV Sphericity, ED	0.914808
4	-0.25627	-0.0038291	0.38378	0.74785	HP_HYPERKETONEMIA	resint_LV Sphericity, ED	0.914808
1689	-0.015636	-0.0045695	0.023415	0.74786	ZBTB7B_TARGET_GENES	resint_LV Sphericity, ED	0.914808
186	-0.045611	-0.0046236	0.068302	0.74786	GSE11961_MARGINAL_ZONE_BCELL_VS_MEMORY_BCELL_DAY40_DN	resint_LV Sphericity, ED	0.914808
12	-0.21723	-0.0056205	0.32529	0.74787	GOBP_INHIBITORY_POSTSYNAPTIC_POTENTIAL	resint_LV Sphericity, ES	0.914808
7	-0.27314	-0.0053984	0.40888	0.74794	MIR6814_3P_MIR6872_5P	resint_LV Sphericity, ED	0.914876
19	-0.1521	-0.0049509	0.22766	0.74796	GOMF_LYSINE_ACETYLATED_HISTONE_BINDING	resint_LV Sphericity, ED	0.91488
151	-0.053309	-0.0048738	0.079786	0.74798	HP_DIALEPTIC_SEIZURE	resint_LV Sphericity, ES	0.91488
43	-0.10139	-0.0049614	0.15173	0.748	GOBP_HAIR_CELL_DIFFERENTIATION	resint_LV Sphericity, ED	0.91488
8	-0.21797	-0.0046053	0.32619	0.748	GOCC_AUTOLYSOSOME	resint_LV Sphericity, ED	0.91488
9	-0.25903	-0.0058048	0.38757	0.74804	REACTOME_FGFR2B_LIGAND_BINDING_AND_ACTIVATION	resint_LV Sphericity, ES	0.914911
9	-0.25145	-0.0056349	0.37618	0.74807	MILICIC_FAMILIAL_ADENOMATOUS_POLYPOSIS_UP	resint_LV Sphericity, ES	0.914924
127	-0.054665	-0.0045865	0.081766	0.7481	ZNF781_TARGET_GENES	resint_LV Sphericity, ED	0.914924
54	-0.08655	-0.0047448	0.12946	0.74811	LUCAS_HNF4A_TARGETS_UP	resint_LV Sphericity, ED	0.914924
43	-0.11182	-0.005472	0.16725	0.74811	GOMF_NEUROTRANSMITTER_RECEPTOR_ACTIVITY_INVOLVED_IN_REGULATION_OF_POSTSYNAPTIC_MEMBRANE_POTENTIAL	resint_LV Sphericity, ES	0.914924
11	-0.1847	-0.0045756	0.27622	0.74814	GOMF_OXIDIZED_DNA_BINDING	resint_LV Sphericity, ES	0.914924
9	-0.19825	-0.0044427	0.29648	0.74815	GOBP_REGULATION_OF_ORGANELLE_TRANSPORT_ALONG_MICROTUBULE	resint_LV Sphericity, ED	0.914924
21	-0.14273	-0.0048841	0.21345	0.74815	REACTOME_REGULATION_OF_TLR_BY_ENDOGENOUS_LIGAND	resint_LV Sphericity, ED	0.914924
96	-0.068592	-0.0050079	0.10255	0.7482	HP_ERYTHEMA	resint_LV Sphericity, ES	0.914946
126	-0.058726	-0.0049079	0.087799	0.74821	GOBP_REGULATION_OF_POSTSYNAPTIC_MEMBRANE_POTENTIAL	resint_LV Sphericity, ED	0.914946
44	-0.095672	-0.0047358	0.14304	0.74821	ZHOU_TNF_SIGNALING_4HR	resint_LV Sphericity, ED	0.914946
190	-0.044977	-0.0046075	0.06722	0.74828	GSE45365_WT_VS_IFNAR_KO_CD8A_DC_DN	resint_LV Sphericity, ED	0.914984
19	-0.14484	-0.0047147	0.21647	0.74829	HP_EPISODIC_ATAXIA	resint_LV Sphericity, ED	0.914984
144	-0.055507	-0.0049567	0.082955	0.74829	GSE6259_DEC205_POS_DC_VS_BCELL_UP	resint_LV Sphericity, ES	0.914984
8	-0.24586	-0.0051946	0.36736	0.74833	GOBP_PHENYLPROPANOID_METABOLIC_PROCESS	resint_LV Sphericity, ED	0.914984
11	-0.1902	-0.0047117	0.28418	0.74833	REACTOME_REGULATION_OF_GLYCOLYSIS_BY_FRUCTOSE_2_6_BISPHOSPHATE_METABOLISM	resint_LV Sphericity, ES	0.914984
105	-0.063761	-0.0048673	0.095257	0.74836	MIR6799_3P	resint_LV Sphericity, ED	0.914984
11	-0.18012	-0.0044621	0.26908	0.74837	HP_AXIAL_DYSTONIA	resint_LV Sphericity, ED	0.914984
191	-0.047941	-0.0049239	0.071614	0.74838	GSE7460_TCONV_VS_TREG_LN_DN	resint_LV Sphericity, ED	0.914984
165	-0.043147	-0.0041219	0.064451	0.74839	MORF_RAD21	resint_LV Sphericity, ED	0.914984
88	-0.068191	-0.0047678	0.10185	0.74841	MIR7112_3P	resint_LV Sphericity, ED	0.914984
5	-0.29443	-0.0049184	0.43974	0.74843	HP_SEVERE_B_LYMPHOCYTOPENIA	resint_LV Sphericity, ED	0.914984
288	-0.036415	-0.0045801	0.054386	0.74843	GOBP_REGULATION_OF_INNATE_IMMUNE_RESPONSE	resint_LV Sphericity, ED	0.914984
173	-0.047078	-0.0046042	0.070309	0.74844	GSE26928_NAIVE_VS_CENT_MEMORY_CD4_TCELL_DN	resint_LV Sphericity, ED	0.914984
5	-0.24963	-0.00417	0.3728	0.74844	GOBP_REGULATION_OF_HEMOGLOBIN_BIOSYNTHETIC_PROCESS	resint_LV Sphericity, ES	0.914984
113	-0.065768	-0.0052071	0.098197	0.74849	CHEBOTAEV_GR_TARGETS_DN	resint_LV Sphericity, ES	0.914992
574	-0.026399	-0.0046494	0.039414	0.7485	MARTINEZ_RB1_AND_TP53_TARGETS_DN	resint_LV Sphericity, ED	0.914992
15	-0.15464	-0.0044729	0.23086	0.74851	GOCC_INTRINSIC_COMPONENT_OF_NUCLEAR_INNER_MEMBRANE	resint_LV Sphericity, ED	0.914992
5	-0.32219	-0.0053821	0.48098	0.74852	HP_OVERTUBULATED_LONG_BONES	resint_LV Sphericity, ES	0.914992
278	-0.035145	-0.0043441	0.052465	0.74853	MANALO_HYPOXIA_DN	resint_LV Sphericity, ES	0.914992
10	-0.17237	-0.0040715	0.25729	0.74855	GOBP_PYRIMIDINE_CONTAINING_COMPOUND_SALVAGE	resint_LV Sphericity, ES	0.914992
10	-0.17237	-0.0040715	0.25729	0.74855	REACTOME_PYRIMIDINE_SALVAGE	resint_LV Sphericity, ES	0.914992
434	-0.030192	-0.0046422	0.045064	0.74856	BROWNE_HCMV_INFECTION_48HR_DN	resint_LV Sphericity, ED	0.914992
83	-0.067651	-0.0045943	0.10095	0.7486	MODULE_204	resint_LV Sphericity, ED	0.915023
187	-0.046277	-0.0047035	0.069052	0.74862	GSE17721_4_VS_24H_CPG_BMDC_DN	resint_LV Sphericity, ES	0.915025
33	-0.11029	-0.0047294	0.16457	0.74863	DURANTE_ADULT_OLFACTORY_NEUROEPITHELIUM_BOWMANS_GLAND	resint_LV Sphericity, ES	0.915025
65	-0.076853	-0.0046211	0.11466	0.74865	PID_TELOMERASE_PATHWAY	resint_LV Sphericity, ED	0.915032
189	-0.046632	-0.0047646	0.069563	0.74868	GSE12198_NK_VS_NK_ACT_EXPANSION_SYSTEM_DERIVED_NK_CELL_UP	resint_LV Sphericity, ES	0.915052
793	-0.024117	-0.0049607	0.03597	0.74872	MARTENS_TRETINOIN_RESPONSE_UP	resint_LV Sphericity, ED	0.915083
4	-0.36399	-0.0054386	0.54283	0.74874	GOMF_ONCOSTATIN_M_RECEPTOR_ACTIVITY	resint_LV Sphericity, ED	0.915085
66	-0.076825	-0.0046547	0.11457	0.74875	GOCC_SMALL_RIBOSOMAL_SUBUNIT	resint_LV Sphericity, ES	0.915085
369	-0.035516	-0.0050447	0.052953	0.74879	MIR30D_3P	resint_LV Sphericity, ES	0.915112
151	-0.058177	-0.0053188	0.086736	0.7488	TAKEDA_TARGETS_OF_NUP98_HOXA9_FUSION_8D_UP	resint_LV Sphericity, ES	0.915112
5	-0.26711	-0.004462	0.39814	0.74885	GOBP_HETEROCHROMATIN_ORGANIZATION_INVOLVED_IN_CHROMATIN_SILENCING	resint_LV Sphericity, ED	0.915155
3	-0.30953	-0.0040054	0.46133	0.74887	HP_ENLARGED_TONSILS	resint_LV Sphericity, ES	0.915163
5	-0.24004	-0.0040099	0.35768	0.74892	GOBP_POSITIVE_REGULATION_OF_CELLULAR_RESPIRATION	resint_LV Sphericity, ES	0.915206
68	-0.078115	-0.0048037	0.11639	0.74894	GOBP_GLUCOSE_IMPORT	resint_LV Sphericity, ES	0.915208
179	-0.048963	-0.00487	0.072948	0.74895	GSE3982_MEMORY_CD4_TCELL_VS_TH1_UP	resint_LV Sphericity, ES	0.915208
11	-0.2011	-0.0049817	0.29956	0.74898	GOBP_NEGATIVE_REGULATION_OF_GLUCOSE_IMPORT	resint_LV Sphericity, ES	0.915217
7	-0.2235	-0.0044173	0.33292	0.74899	HP_DIFFICULTY_IN_TONGUE_MOVEMENTS	resint_LV Sphericity, ED	0.915217
63	-0.077699	-0.0045998	0.11573	0.749	GACAGGG_MIR339	resint_LV Sphericity, ED	0.915217
160	-0.05073	-0.004773	0.075553	0.74903	GOCC_VACUOLAR_LUMEN	resint_LV Sphericity, ES	0.915231
25	-0.13188	-0.0049234	0.1964	0.74904	REACTOME_REGULATION_OF_IFNA_SIGNALING	resint_LV Sphericity, ED	0.915231
66	-0.078982	-0.0047854	0.11759	0.7491	WP_STEROL_REGULATORY_ELEMENTBINDING_PROTEINS_SREBP_SIGNALLING	resint_LV Sphericity, ES	0.915239
201	-0.045721	-0.0048159	0.068063	0.74912	SHEPARD_BMYB_MORPHOLINO_UP	resint_LV Sphericity, ES	0.915239
115	-0.057956	-0.0046287	0.086275	0.74913	HP_PREMATURELY_AGED_APPEARANCE	resint_LV Sphericity, ED	0.915239
186	-0.047501	-0.0048151	0.070711	0.74913	GSE5542_IFNG_VS_IFNA_AND_IFNG_TREATED_EPITHELIAL_CELLS_6H_DN	resint_LV Sphericity, ES	0.915239
49	-0.15138	-0.0079065	0.22533	0.74914	chr3q29	resint_LV Sphericity, ED	0.915239
4	-0.29913	-0.0044694	0.44524	0.74915	GOBP_NEGATIVE_REGULATION_OF_SMOOTH_MUSCLE_CELL_CHEMOTAXIS	resint_LV Sphericity, ED	0.915239
15	-0.25206	-0.0072911	0.3752	0.74915	NIKOLSKY_BREAST_CANCER_21Q22_AMPLICON	resint_LV Sphericity, ED	0.915239
15	-0.16356	-0.0047311	0.24345	0.74916	RODRIGUES_THYROID_CARCINOMA_UP	resint_LV Sphericity, ED	0.915239
29	-0.11551	-0.0046438	0.1719	0.74919	WP_PI3KAKTMTOR_SIGNALING_PATHWAY_AND_THERAPEUTIC_OPPORTUNITIES	resint_LV Sphericity, ED	0.915243
5	-0.32191	-0.0053775	0.47906	0.7492	HP_DECREASED_MEAN_CORPUSCULAR_HEMOGLOBIN_CONCENTRATION	resint_LV Sphericity, ED	0.915243
14	-0.15922	-0.0044494	0.23692	0.74921	GOCC_PHAGOPHORE_ASSEMBLY_SITE_MEMBRANE	resint_LV Sphericity, ED	0.915243
31	-0.10434	-0.004337	0.15526	0.74922	PID_AURORA_A_PATHWAY	resint_LV Sphericity, ED	0.915243
96	-0.066665	-0.0048673	0.099188	0.74924	GOBP_POSITIVE_REGULATION_OF_ADAPTIVE_IMMUNE_RESPONSE	resint_LV Sphericity, ES	0.91525
4	-0.34588	-0.005168	0.51435	0.74935	HP_HIGH_FREQUENCY_SENSORINEURAL_HEARING_IMPAIRMENT	resint_LV Sphericity, ES	0.91532
6	-0.26155	-0.004786	0.38887	0.74939	HP_JUNCTIONAL_SPLIT	resint_LV Sphericity, ED	0.91532
135	-0.055063	-0.0047621	0.081865	0.7494	MIR485_5P	resint_LV Sphericity, ES	0.91532
75	-0.082103	-0.0053015	0.12206	0.74941	REACTOME_B_WICH_COMPLEX_POSITIVELY_REGULATES_RRNA_EXPRESSION	resint_LV Sphericity, ES	0.91532
12	-0.17609	-0.0045562	0.26177	0.74943	GOBP_AMINO_SUGAR_CATABOLIC_PROCESS	resint_LV Sphericity, ED	0.91532
9	-0.24617	-0.0055164	0.36592	0.74943	GOMF_LYS63_SPECIFIC_DEUBIQUITINASE_ACTIVITY	resint_LV Sphericity, ED	0.91532
16	-0.16817	-0.0050238	0.24999	0.74943	FARMER_BREAST_CANCER_CLUSTER_3	resint_LV Sphericity, ES	0.91532
35	-0.12011	-0.0053042	0.17854	0.74944	BURTON_ADIPOGENESIS_PEAK_AT_8HR	resint_LV Sphericity, ES	0.91532
188	-0.045901	-0.0046776	0.068228	0.74944	GSE1925_3H_VS_24H_IFNG_STIM_IFNG_PRIMED_MACROPHAGE_DN	resint_LV Sphericity, ES	0.91532
11	-0.18565	-0.004599	0.27594	0.74945	GOMF_MICROTUBULE_MINUS_END_BINDING	resint_LV Sphericity, ED	0.91532
32	-0.11225	-0.0047403	0.16684	0.74947	ZNF418_TARGET_GENES	resint_LV Sphericity, ED	0.91532
5	-0.27826	-0.0046483	0.41357	0.74947	HP_FOCAL_CORTICAL_DYSPLASIA_TYPE_II	resint_LV Sphericity, ED	0.91532
185	-0.044781	-0.0045273	0.066549	0.74949	GSE25088_WT_VS_STAT6_KO_MACROPHAGE_IL4_STIM_DN	resint_LV Sphericity, ED	0.91532
177	-0.045374	-0.004488	0.067424	0.74951	GSE22611_NOD2_TRANSD_VS_CTRL_TRANSD_HEK293_MDP_STIM_2H_UP	resint_LV Sphericity, ED	0.91532
37	-0.10689	-0.0048531	0.15884	0.74951	GNF2_PPP6C	resint_LV Sphericity, ES	0.91532
189	-0.044349	-0.0045314	0.065894	0.74954	GSE17721_PAM3CSK4_VS_GADIQUIMOD_16H_BMDC_DN	resint_LV Sphericity, ES	0.915334
10	-0.19007	-0.0044897	0.28239	0.74955	MDM2_TARGET_GENES	resint_LV Sphericity, ES	0.915334
138	-0.052987	-0.0046328	0.078708	0.74959	MODULE_195	resint_LV Sphericity, ED	0.915338
36	-0.11056	-0.0049512	0.16421	0.7496	GOBP_TRIGLYCERIDE_CATABOLIC_PROCESS	resint_LV Sphericity, ES	0.915338
34	-0.10572	-0.0046016	0.15703	0.74961	HP_NEOPLASM_OF_THE_TONGUE	resint_LV Sphericity, ED	0.915338
185	-0.048948	-0.0049486	0.072702	0.74961	GSE41176_WT_VS_TAK1_KO_ANTI_IGM_STIM_BCELL_1H_UP	resint_LV Sphericity, ES	0.915338
177	-0.047391	-0.0046875	0.070358	0.74971	GSE37301_COMMON_LYMPHOID_PROGENITOR_VS_PRO_BCELL_UP	resint_LV Sphericity, ED	0.915381
25	-0.13629	-0.005088	0.20234	0.74971	RIZ_ERYTHROID_DIFFERENTIATION_APOBEC2	resint_LV Sphericity, ES	0.915381
168	-0.050544	-0.0048719	0.075039	0.74971	MIR513C_5P	resint_LV Sphericity, ES	0.915381
113	-0.060609	-0.0047986	0.089975	0.74972	AAGWWRNYGGC_UNKNOWN	resint_LV Sphericity, ES	0.915381
26	-0.14272	-0.0054334	0.21187	0.74972	DESCARTES_FETAL_CEREBELLUM_GRANULE_NEURONS	resint_LV Sphericity, ES	0.915381
10	-0.17058	-0.0040291	0.25321	0.74973	GOBP_MITOTIC_DNA_REPLICATION_CHECKPOINT	resint_LV Sphericity, ES	0.915381
86	-0.066816	-0.0046185	0.09917	0.74976	HP_CUTIS_LAXA	resint_LV Sphericity, ES	0.9154
19	-0.12954	-0.0042165	0.19224	0.74978	PID_ARF_3PATHWAY	resint_LV Sphericity, ED	0.915407
8	-0.21343	-0.0045093	0.31666	0.74984	GOBP_REGULATION_OF_APOPTOTIC_DNA_FRAGMENTATION	resint_LV Sphericity, ED	0.915417
12	-0.21516	-0.005567	0.31921	0.74985	GOBP_MITOTIC_NUCLEAR_ENVELOPE_DISASSEMBLY	resint_LV Sphericity, ES	0.915417
190	-0.043307	-0.0044365	0.064249	0.74986	REACTOME_MITOTIC_G2_G2_M_PHASES	resint_LV Sphericity, ED	0.915417
171	-0.048887	-0.0047537	0.072524	0.74987	MIR514B_5P	resint_LV Sphericity, ED	0.915417
46	-0.13982	-0.0070765	0.2074	0.7499	chr4q32	resint_LV Sphericity, ED	0.915417
5	-0.27354	-0.0045694	0.40573	0.7499	GOBP_RETROGRADE_TRANS_SYNAPTIC_SIGNALING_BY_LIPID	resint_LV Sphericity, ED	0.915417
44	-0.097436	-0.0048231	0.14452	0.74991	GOBP_POSITIVE_REGULATION_OF_EXTRINSIC_APOPTOTIC_SIGNALING_PATHWAY	resint_LV Sphericity, ES	0.915417
157	-0.054751	-0.0051032	0.081206	0.74991	GOMF_LIPID_TRANSPORTER_ACTIVITY	resint_LV Sphericity, ES	0.915417
90	-0.062912	-0.0044481	0.093303	0.74993	HP_ABNORMAL_SHAPE_OF_THE_OCCIPUT	resint_LV Sphericity, ED	0.915417
55	-0.084539	-0.0046772	0.12537	0.74993	GOBP_REGULATION_OF_TELOMERE_MAINTENANCE_VIA_TELOMERE_LENGTHENING	resint_LV Sphericity, ES	0.915417
24	-0.11439	-0.0041843	0.16962	0.74997	GOBP_RESPIRATORY_CHAIN_COMPLEX_IV_ASSEMBLY	resint_LV Sphericity, ES	0.915448
14	-0.19816	-0.0055375	0.29379	0.75	MODULE_464	resint_LV Sphericity, ES	0.915461
18	-0.15486	-0.0049065	0.22958	0.75001	GOCC_STEREOCILIUM_TIP	resint_LV Sphericity, ES	0.915461
1034	-0.020632	-0.0048119	0.030584	0.75004	HP_ABNORMAL_ANTERIOR_EYE_SEGMENT_MORPHOLOGY	resint_LV Sphericity, ES	0.915461
6	-0.2983	-0.0054586	0.44216	0.75005	GOMF_VASOPRESSIN_RECEPTOR_ACTIVITY	resint_LV Sphericity, ES	0.915461
384	-0.039105	-0.0056637	0.05796	0.75006	GOBP_SKIN_DEVELOPMENT	resint_LV Sphericity, ED	0.915461
23	-0.14289	-0.0051169	0.21177	0.75008	WANG_BARRETTS_ESOPHAGUS_DN	resint_LV Sphericity, ED	0.915461
98	-0.0715	-0.005274	0.10597	0.75008	WINZEN_DEGRADED_VIA_KHSRP	resint_LV Sphericity, ED	0.915461
69	-0.076753	-0.0047544	0.11374	0.7501	AGGGCCA_MIR328	resint_LV Sphericity, ES	0.915466
192	-0.047146	-0.0048548	0.069854	0.75013	HP_ABNORMAL_GRANULOCYTE_COUNT	resint_LV Sphericity, ES	0.915466
4	-0.27151	-0.0040569	0.40224	0.75016	GOMF_INOSITOL_POLYPHOSPHATE_5_PHOSPHATASE_ACTIVITY	resint_LV Sphericity, ES	0.915466
24	-0.13253	-0.0048477	0.19632	0.75017	HP_HAND_TREMOR	resint_LV Sphericity, ES	0.915466
12	-0.18076	-0.004677	0.26778	0.75017	REACTOME_GLYCOGEN_BREAKDOWN_GLYCOGENOLYSIS	resint_LV Sphericity, ES	0.915466
23	-0.13347	-0.0047796	0.1977	0.7502	VERNELL_RETINOBLASTOMA_PATHWAY_DN	resint_LV Sphericity, ED	0.915466
36	-0.11964	-0.0053582	0.17721	0.7502	GOBP_PROTEIN_KINASE_A_SIGNALING	resint_LV Sphericity, ES	0.915466
41	-0.088246	-0.004217	0.1307	0.75021	GOMF_2_OXOGLUTARATE_DEPENDENT_DIOXYGENASE_ACTIVITY	resint_LV Sphericity, ES	0.915466
7	-0.30562	-0.0060404	0.45262	0.75023	MIR10396A_5P	resint_LV Sphericity, ED	0.915466
163	-0.053485	-0.0050788	0.079208	0.75024	GOBP_SENSORY_PERCEPTION_OF_MECHANICAL_STIMULUS	resint_LV Sphericity, ED	0.915466
190	-0.05057	-0.0051805	0.074888	0.75024	MANNE_COVID19_NONICU_VS_HEALTHY_DONOR_PLATELETS_DN	resint_LV Sphericity, ES	0.915466
4	-0.35693	-0.0053331	0.52844	0.7503	GOBP_HISTONE_H3_K27_TRIMETHYLATION	resint_LV Sphericity, ES	0.915511
58	-0.084393	-0.0047944	0.12494	0.75031	GOBP_REGULATION_OF_LIPID_CATABOLIC_PROCESS	resint_LV Sphericity, ED	0.915511
5	-0.27505	-0.0045947	0.40718	0.75032	GOMF_BETA_1_ADRENERGIC_RECEPTOR_BINDING	resint_LV Sphericity, ED	0.915511
191	-0.049609	-0.0050952	0.07343	0.75035	HALLMARK_IL2_STAT5_SIGNALING	resint_LV Sphericity, ES	0.91552
6	-0.28173	-0.0051553	0.41697	0.75037	MIZUKAMI_HYPOXIA_DN	resint_LV Sphericity, ED	0.91552
14	-0.15082	-0.0042148	0.22322	0.75038	GOCC_SMN_SM_PROTEIN_COMPLEX	resint_LV Sphericity, ED	0.91552
29	-0.10338	-0.0041564	0.153	0.75039	GOBP_POSITIVE_REGULATION_OF_EPITHELIAL_CELL_APOPTOTIC_PROCESS	resint_LV Sphericity, ED	0.91552
188	-0.044618	-0.0045469	0.066017	0.75043	GSE21063_WT_VS_NFATC1_KO_8H_ANTI_IGM_STIM_BCELL_UP	resint_LV Sphericity, ES	0.91552
8	-0.22087	-0.0046665	0.32678	0.75044	GOBP_LYMPHATIC_ENDOTHELIAL_CELL_DIFFERENTIATION	resint_LV Sphericity, ED	0.91552
6	-0.2946	-0.0053907	0.43584	0.75045	HP_TOOTH_ABSCESS	resint_LV Sphericity, ES	0.91552
159	-0.04996	-0.004686	0.073908	0.75047	HP_ABNORMAL_RENAL_CORTEX_MORPHOLOGY	resint_LV Sphericity, ED	0.91552
12	-0.194	-0.0050195	0.28699	0.75047	GOBP_G_PROTEIN_COUPLED_RECEPTOR_INTERNALIZATION	resint_LV Sphericity, ED	0.91552
5	-0.32299	-0.0053954	0.47777	0.75048	GOBP_REGULATION_OF_ANTIGEN_PROCESSING_AND_PRESENTATION_OF_PEPTIDE_OR_POLYSACCHARIDE_ANTIGEN_VIA_MHC_CLASS_II	resint_LV Sphericity, ED	0.91552
8	-0.23305	-0.0049239	0.34468	0.75051	GOMF_TRNA_SPECIFIC_ADENOSINE_DEAMINASE_ACTIVITY	resint_LV Sphericity, ED	0.91552
70	-0.078965	-0.0049266	0.11679	0.75051	SESTO_RESPONSE_TO_UV_C1	resint_LV Sphericity, ES	0.91552
20	-0.21028	-0.0070222	0.31096	0.75054	chr13q33	resint_LV Sphericity, ED	0.91552
7	-0.29404	-0.0058114	0.43483	0.75054	GOBP_ROSTROCAUDAL_NEURAL_TUBE_PATTERNING	resint_LV Sphericity, ES	0.91552
21	-0.16247	-0.0055595	0.24026	0.75054	GOBP_POSITIVE_REGULATION_OF_INTERLEUKIN_4_PRODUCTION	resint_LV Sphericity, ES	0.91552
188	-0.048653	-0.0049581	0.071939	0.75058	GSE9650_NAIVE_VS_MEMORY_CD8_TCELL_UP	resint_LV Sphericity, ES	0.915529
31	-0.11572	-0.0048098	0.1711	0.75058	GOBP_BETA_CATENIN_TCF_COMPLEX_ASSEMBLY	resint_LV Sphericity, ES	0.915529
183	-0.043742	-0.0043985	0.064672	0.75059	GSE17974_0H_VS_72H_IN_VITRO_ACT_CD4_TCELL_DN	resint_LV Sphericity, ED	0.915529
11	-0.1805	-0.0044716	0.26682	0.75063	HP_SENSORY_ATAXIA	resint_LV Sphericity, ED	0.915555
7	-0.18489	-0.0036541	0.27329	0.75064	GOBP_L_SERINE_BIOSYNTHETIC_PROCESS	resint_LV Sphericity, ED	0.915555
190	-0.048034	-0.0049207	0.070987	0.75068	GSE3203_UNTREATED_VS_IFNB_TREATED_LN_BCELL_DN	resint_LV Sphericity, ES	0.915587
27	-0.12889	-0.0050004	0.19047	0.75071	KEGG_HISTIDINE_METABOLISM	resint_LV Sphericity, ES	0.915606
134	-0.053867	-0.0046415	0.079586	0.75074	E2F3_UP.V1_DN	resint_LV Sphericity, ED	0.91561
129	-0.056855	-0.0048074	0.083999	0.75075	GSE12963_UNINF_VS_ENV_AND_NEF_DEFICIENT_HIV1_INF_CD4_TCELL_UP	resint_LV Sphericity, ED	0.91561
9	-0.23672	-0.0053046	0.34971	0.75076	HOEK_T_CELL_2011_2012_TIV_ADULT_1DY_UP	resint_LV Sphericity, ED	0.91561
6	-0.23813	-0.0043575	0.35178	0.75077	HP_PROGRESSIVE_SPASTIC_PARAPARESIS	resint_LV Sphericity, ED	0.91561
6	-0.29444	-0.0053878	0.4349	0.7508	GOBP_POSITIVE_REGULATION_OF_TRANSCRIPTION_FROM_RNA_POLYMERASE_II_PROMOTER_IN_RESPONSE_TO_HYPOXIA	resint_LV Sphericity, ED	0.915629
5	-0.30499	-0.0050947	0.45035	0.75086	GOBP_MELANOSOME_ASSEMBLY	resint_LV Sphericity, ED	0.915674
57	-0.083744	-0.0047164	0.12365	0.75088	HP_MULTIPLE_CAFE_AU_LAIT_SPOTS	resint_LV Sphericity, ED	0.915674
197	-0.044833	-0.0046757	0.066193	0.75089	GSE9037_WT_VS_IRAK4_KO_LPS_4H_STIM_BMDM_DN	resint_LV Sphericity, ED	0.915674
9	-0.24396	-0.0054669	0.36014	0.75092	KORKOLA_EMBRYONAL_CARCINOMA	resint_LV Sphericity, ED	0.915674
29	-0.12026	-0.0048349	0.17753	0.75092	GOBP_RETROGRADE_TRANSPORT_ENDOSOME_TO_PLASMA_MEMBRANE	resint_LV Sphericity, ES	0.915674
6	-0.21957	-0.0040178	0.32408	0.75095	BIOCARTA_MSP_PATHWAY	resint_LV Sphericity, ED	0.915674
13	-0.17398	-0.0046852	0.25679	0.75095	HP_HYPERORALITY	resint_LV Sphericity, ED	0.915674
9	-0.21918	-0.0049117	0.32352	0.75095	GOMF_DYNEIN_LIGHT_CHAIN_BINDING	resint_LV Sphericity, ES	0.915674
35	-0.11024	-0.0048684	0.16269	0.75099	MIR6874_5P	resint_LV Sphericity, ED	0.915683
8	-0.21048	-0.004447	0.31061	0.75099	GOCC_DERLIN_1_RETROTRANSLOCATION_COMPLEX	resint_LV Sphericity, ED	0.915683
10	-0.23508	-0.0055527	0.34691	0.751	HP_DIGENIC_INHERITANCE	resint_LV Sphericity, ES	0.915683
11	-0.17966	-0.0044507	0.26508	0.75103	GOBP_CHONDROITIN_SULFATE_CATABOLIC_PROCESS	resint_LV Sphericity, ED	0.915684
244	-0.038743	-0.0044908	0.057165	0.75103	MODULE_54	resint_LV Sphericity, ES	0.915684
141	-0.05848	-0.0051679	0.08627	0.75107	LEE_NEURAL_CREST_STEM_CELL_UP	resint_LV Sphericity, ED	0.915716
94	-0.066064	-0.0047731	0.097446	0.7511	GTGTTGA_MIR505	resint_LV Sphericity, ED	0.915735
43	-0.08713	-0.0042638	0.1285	0.75112	HP_ABNORMALITY_OF_THALAMUS_MORPHOLOGY	resint_LV Sphericity, ED	0.915742
6	-0.27659	-0.0050612	0.40781	0.75118	WP_SCFA_AND_SKELETAL_MUSCLE_SUBSTRATE_METABOLISM	resint_LV Sphericity, ES	0.91576
61	-0.078937	-0.0045985	0.11638	0.75119	ZSCAN23_TARGET_GENES	resint_LV Sphericity, ED	0.91576
183	-0.045941	-0.0046197	0.067732	0.7512	GSE2770_IL4_ACT_VS_ACT_CD4_TCELL_6H_DN	resint_LV Sphericity, ED	0.91576
16	-0.17579	-0.0052513	0.25916	0.7512	GOBP_OSTEOBLAST_DEVELOPMENT	resint_LV Sphericity, ES	0.91576
9	-0.24186	-0.0054199	0.35657	0.75121	GOBP_REGULATION_OF_PROTEIN_LOCALIZATION_TO_CELL_CORTEX	resint_LV Sphericity, ES	0.91576
24	-0.11534	-0.004219	0.17003	0.75122	GOBP_PROTEIN_HETEROOLIGOMERIZATION	resint_LV Sphericity, ED	0.91576
8	-0.25344	-0.0053547	0.37355	0.75125	GOCC_IKAPPAB_KINASE_COMPLEX	resint_LV Sphericity, ED	0.915779
43	-0.09839	-0.0048148	0.145	0.75129	MIR7973	resint_LV Sphericity, ED	0.915811
69	-0.12216	-0.0075669	0.18	0.75132	chr3q21	resint_LV Sphericity, ES	0.91582
5	-0.33829	-0.0056511	0.49844	0.75133	GOMF_3_CHLOROALLYL_ALDEHYDE_DEHYDROGENASE_ACTIVITY	resint_LV Sphericity, ES	0.91582
27	-0.12381	-0.0048032	0.18242	0.75134	HP_RECEPTIVE_LANGUAGE_DELAY	resint_LV Sphericity, ES	0.91582
5	-0.30876	-0.0051578	0.45479	0.7514	GOBP_PROTEIN_TRANSPORT_WITHIN_LIPID_BILAYER	resint_LV Sphericity, ES	0.915876
16	-0.19255	-0.005752	0.28358	0.75142	GOMF_OLIGOSACCHARIDE_BINDING	resint_LV Sphericity, ES	0.915883
100	-0.063624	-0.0047405	0.093677	0.75148	MODULE_157	resint_LV Sphericity, ES	0.9159
177	-0.050082	-0.0049536	0.073736	0.75149	GSE41867_NAIVE_VS_DAY30_LCMV_CLONE13_EXHAUSTED_CD8_TCELL_UP	resint_LV Sphericity, ED	0.9159
19	-0.14638	-0.0047649	0.21552	0.75149	GOBP_REGULATION_OF_CD8_POSITIVE_ALPHA_BETA_T_CELL_ACTIVATION	resint_LV Sphericity, ES	0.9159
39	-0.10737	-0.0050044	0.15808	0.7515	ONO_AML1_TARGETS_DN	resint_LV Sphericity, ED	0.9159
73	-0.069481	-0.0044265	0.10228	0.75152	WALLACE_PROSTATE_CANCER_RACE_DN	resint_LV Sphericity, ED	0.9159
101	-0.059291	-0.0044395	0.087272	0.75155	HP_SEVERE_MUSCULAR_HYPOTONIA	resint_LV Sphericity, ED	0.9159
169	-0.048832	-0.0047207	0.071878	0.75155	GSE3982_MAC_VS_CENT_MEMORY_CD4_TCELL_DN	resint_LV Sphericity, ED	0.9159
95	-0.06079	-0.0044152	0.089472	0.75156	JAZAG_TGFB1_SIGNALING_UP	resint_LV Sphericity, ED	0.9159
38	-0.1083	-0.004983	0.15939	0.75157	GOBP_ZINC_ION_HOMEOSTASIS	resint_LV Sphericity, ES	0.9159
9	-0.24458	-0.0054808	0.35994	0.75158	HP_TONGUE_THRUSTING	resint_LV Sphericity, ES	0.9159
246	-0.04294	-0.0049973	0.063191	0.75159	MIR4263	resint_LV Sphericity, ED	0.9159
146	-0.054183	-0.0048716	0.079729	0.75161	GSE12505_WT_VS_E2_2_HET_PDC_DN	resint_LV Sphericity, ES	0.915907
62	-0.087586	-0.0051439	0.12886	0.75165	GOBP_REGULATION_OF_ALPHA_BETA_T_CELL_DIFFERENTIATION	resint_LV Sphericity, ES	0.915933
126	-0.064837	-0.0054187	0.095387	0.75166	DESCARTES_FETAL_PANCREAS_ISLET_ENDOCRINE_CELLS	resint_LV Sphericity, ES	0.915933
65	-0.090865	-0.0054636	0.13365	0.75171	DESCARTES_FETAL_EYE_RETINAL_PIGMENT_CELLS	resint_LV Sphericity, ES	0.915959
17	-0.16397	-0.0050489	0.24115	0.75173	GOBP_KINETOCHORE_ASSEMBLY	resint_LV Sphericity, ED	0.915959
187	-0.046702	-0.0047468	0.06868	0.75174	GSE2770_TGFB_AND_IL4_ACT_VS_ACT_CD4_TCELL_48H_DN	resint_LV Sphericity, ES	0.915959
29	-0.18908	-0.0076016	0.27802	0.75177	chr4p14	resint_LV Sphericity, ES	0.915959
137	-0.056788	-0.0049473	0.0835	0.75178	GSE4590_PRE_BCELL_VS_VPREB_POS_LARGE_PRE_BCELL_UP	resint_LV Sphericity, ES	0.915959
6	-0.27341	-0.0050031	0.40195	0.75181	GOBP_NEGATIVE_REGULATION_OF_ACTION_POTENTIAL	resint_LV Sphericity, ED	0.915959
6	-0.25498	-0.0046658	0.37482	0.75183	HP_INCREASED_LEVEL_OF_L_FUCOSE_IN_URINE	resint_LV Sphericity, ED	0.915959
6	-0.24532	-0.004489	0.36061	0.75183	HP_ANGULAR_CHEILITIS	resint_LV Sphericity, ES	0.915959
9	-0.24213	-0.0054259	0.35589	0.75185	KAZMIN_PBMC_P_FALCIPARUM_RTSS_AS01_UNKN_AGE_IMM_WITH_ARR_VS_IMM_BY_RRR_PRIMARY_IMMUNIZ_WITH_RECOMB_ADENOVIRUS_35_1DY_UP	resint_LV Sphericity, ED	0.915959
169	-0.047378	-0.0045801	0.069626	0.75189	TOX4_TARGET_GENES	resint_LV Sphericity, ED	0.915959
166	-0.048916	-0.0046871	0.071885	0.75189	BROWNE_HCMV_INFECTION_18HR_UP	resint_LV Sphericity, ED	0.915959
192	-0.044633	-0.0045961	0.065585	0.75191	GSE40184_HEALTHY_VS_HCV_INFECTED_DONOR_PBMC_DN	resint_LV Sphericity, ED	0.915959
12	-0.18673	-0.0048315	0.27438	0.75192	LOPEZ_MESOTELIOMA_SURVIVAL_TIME_UP	resint_LV Sphericity, ES	0.915959
74	-0.077479	-0.0049695	0.11385	0.75192	GCM_MAPK10	resint_LV Sphericity, ES	0.915959
89	-0.07138	-0.0050188	0.10488	0.75193	WP_G_PROTEIN_SIGNALING_PATHWAYS	resint_LV Sphericity, ED	0.915959
11	-0.15545	-0.0038511	0.22841	0.75193	HP_ABNORMALITY_OF_THE_BRAINSTEM_WHITE_MATTER	resint_LV Sphericity, ED	0.915959
5	-0.34483	-0.0057604	0.50666	0.75193	GOBP_COMMA_SHAPED_BODY_MORPHOGENESIS	resint_LV Sphericity, ED	0.915959
68	-0.079489	-0.0048882	0.11678	0.75196	HP_RECURRENT_PNEUMONIA	resint_LV Sphericity, ES	0.915959
187	-0.046427	-0.0047188	0.068205	0.75197	GSE37416_0H_VS_3H_F_TULARENSIS_LVS_NEUTROPHIL_DN	resint_LV Sphericity, ED	0.915959
4	-0.38307	-0.0057237	0.56274	0.75197	GOBP_NEGATIVE_REGULATION_OF_NODAL_SIGNALING_PATHWAY	resint_LV Sphericity, ED	0.915959
18	-0.14542	-0.0046075	0.21362	0.75198	WP_HOSTPATHOGEN_INTERACTION_OF_HUMAN_CORONA_VIRUSES_AUTOPHAGY	resint_LV Sphericity, ED	0.915959
126	-0.055565	-0.0046438	0.081587	0.75208	MIR4640_5P	resint_LV Sphericity, ES	0.915996
179	-0.046756	-0.0046505	0.06865	0.75208	GSE25088_CTRL_VS_IL4_AND_ROSIGLITAZONE_STIM_MACROPHAGE_DN	resint_LV Sphericity, ES	0.915996
31	-0.11654	-0.0048437	0.1711	0.75209	WP_MIRNAS_INVOLVEMENT_IN_THE_IMMUNE_RESPONSE_IN_SEPSIS	resint_LV Sphericity, ED	0.915996
8	-0.22192	-0.0046888	0.32582	0.75209	GOBP_POSITIVE_REGULATION_OF_CELL_FATE_COMMITMENT	resint_LV Sphericity, ED	0.915996
183	-0.044113	-0.0044359	0.064764	0.7521	GSE42724_NAIVE_VS_B1_BCELL_DN	resint_LV Sphericity, ES	0.915996
89	-0.072726	-0.0051135	0.10677	0.75211	GOBP_REGULATION_OF_CALCIUM_ION_TRANSPORT_INTO_CYTOSOL	resint_LV Sphericity, ED	0.915996
48	-0.092854	-0.0048002	0.13632	0.75211	GOBP_RECEPTOR_LOCALIZATION_TO_SYNAPSE	resint_LV Sphericity, ED	0.915996
189	-0.047513	-0.0048546	0.06974	0.75215	GSE46606_IRF4_KO_VS_WT_UNSTIM_BCELL_UP	resint_LV Sphericity, ES	0.916023
17	-0.18003	-0.0055435	0.26424	0.75216	MODULE_474	resint_LV Sphericity, ED	0.916023
5	-0.31428	-0.00525	0.46112	0.75224	HP_SHORT_DISTAL_PHALANX_OF_TOE	resint_LV Sphericity, ES	0.916103
7	-0.2708	-0.0053523	0.39728	0.75226	GOBP_CHROMOSOME_MOVEMENT_TOWARDS_SPINDLE_POLE	resint_LV Sphericity, ED	0.91611
5	-0.26032	-0.0043486	0.38176	0.75234	HP_DIMINISHED_ABILITY_TO_CONCENTRATE	resint_LV Sphericity, ES	0.91619
6	-0.3149	-0.0057623	0.46173	0.75238	GOBP_URETERIC_BUD_FORMATION	resint_LV Sphericity, ES	0.916221
45	-0.096498	-0.0048305	0.14147	0.75241	REACTOME_RECOGNITION_AND_ASSOCIATION_OF_DNA_GLYCOSYLASE_WITH_SITE_CONTAINING_AN_AFFECTED_PURINE	resint_LV Sphericity, ES	0.916241
4	-0.3488	-0.0052116	0.51126	0.75245	HP_REDUCED_FORCED_EXPIRATORY_VOLUME_IN_ONE_SECOND	resint_LV Sphericity, ED	0.916272
149	-0.053363	-0.0048466	0.078191	0.75252	HP_HAND_POLYDACTYLY	resint_LV Sphericity, ES	0.916337
7	-0.23307	-0.0046064	0.34149	0.75254	GOMF_PHOSPHATIDYLINOSITOL_PHOSPHATE_4_PHOSPHATASE_ACTIVITY	resint_LV Sphericity, ES	0.916337
11	-0.18634	-0.0046162	0.27301	0.75255	GOBP_POSITIVE_REGULATION_OF_SYNAPTIC_TRANSMISSION_GABAERGIC	resint_LV Sphericity, ED	0.916337
36	-0.10411	-0.0046627	0.15253	0.75256	REACTOME_FANCONI_ANEMIA_PATHWAY	resint_LV Sphericity, ED	0.916337
227	-0.042206	-0.004721	0.061819	0.7526	MIR6764_5P	resint_LV Sphericity, ED	0.916351
178	-0.045724	-0.0045353	0.066975	0.7526	GSE22886_IL2_VS_IL15_STIM_NKCELL_DN	resint_LV Sphericity, ES	0.916351
21	-0.12251	-0.0041922	0.17943	0.75262	GOBP_POSITIVE_REGULATION_OF_STEM_CELL_PROLIFERATION	resint_LV Sphericity, ED	0.916358
14	-0.18904	-0.0052827	0.27678	0.75269	GOMF_POTASSIUM_ION_ANTIPORTER_ACTIVITY	resint_LV Sphericity, ES	0.916383
260	-0.038959	-0.0046595	0.057037	0.75271	GOBP_INTRINSIC_APOPTOTIC_SIGNALING_PATHWAY	resint_LV Sphericity, ED	0.916383
42	-0.10822	-0.0052341	0.15843	0.75272	NAKAMURA_METASTASIS_MODEL_DN	resint_LV Sphericity, ES	0.916383
26	-0.13428	-0.005112	0.19657	0.75272	DURANTE_ADULT_OLFACTORY_NEUROEPITHELIUM_CD4_T_CELLS	resint_LV Sphericity, ES	0.916383
18	-0.17202	-0.0054504	0.25182	0.75273	GOBP_RESPONSE_TO_MAGNESIUM_ION	resint_LV Sphericity, ES	0.916383
184	-0.050923	-0.0051345	0.074541	0.75274	GSE7219_UNSTIM_VS_LPS_AND_ANTI_CD40_STIM_NIK_NFKB2_KO_DC_DN	resint_LV Sphericity, ED	0.916383
5	-0.28864	-0.0048216	0.4225	0.75274	GOBP_AXONEMAL_CENTRAL_APPARATUS_ASSEMBLY	resint_LV Sphericity, ED	0.916383
5	-0.33361	-0.0055729	0.48828	0.75277	GOCC_PLATELET_DENSE_GRANULE_MEMBRANE	resint_LV Sphericity, ED	0.916402
139	-0.051683	-0.004535	0.075635	0.75279	GSE6259_33D1_POS_DC_VS_BCELL_DN	resint_LV Sphericity, ED	0.916406
91	-0.070064	-0.0049811	0.10253	0.75281	MIR4733_5P	resint_LV Sphericity, ES	0.916406
25	-0.13996	-0.0052249	0.20479	0.75282	GOBP_THYROID_HORMONE_METABOLIC_PROCESS	resint_LV Sphericity, ED	0.916406
87	-0.067412	-0.0046866	0.098636	0.75283	HP_DYSPHONIA	resint_LV Sphericity, ED	0.916406
83	-0.066473	-0.0045143	0.097246	0.75287	GOMF_N_ACYLTRANSFERASE_ACTIVITY	resint_LV Sphericity, ED	0.916437
188	-0.050472	-0.0051435	0.073831	0.75289	GSE35543_IN_VIVO_NTREG_VS_CONVERTED_EX_ITREG_DN	resint_LV Sphericity, ES	0.916439
10	-0.20644	-0.0048763	0.30197	0.7529	HP_UTERUS_DIDELPHYS	resint_LV Sphericity, ES	0.916439
7	-0.30232	-0.0059752	0.44214	0.75293	GOBP_CRANIAL_SUTURE_MORPHOGENESIS	resint_LV Sphericity, ES	0.916455
14	-0.15753	-0.0044023	0.23037	0.75295	GOCC_SPINDLE_POLE_CENTROSOME	resint_LV Sphericity, ED	0.916455
21	-0.15539	-0.0053172	0.22722	0.75296	GOBP_POSITIVE_REGULATION_OF_T_HELPER_CELL_DIFFERENTIATION	resint_LV Sphericity, ED	0.916455
184	-0.047202	-0.0047593	0.069022	0.75297	GSE5099_UNSTIM_VS_MCSF_TREATED_MONOCYTE_DAY3_UP	resint_LV Sphericity, ED	0.916455
49	-0.094373	-0.0049291	0.13797	0.75301	MIR9903	resint_LV Sphericity, ES	0.916464
26	-0.13748	-0.0052339	0.20099	0.75301	RICHERT_PBMC_HIV_LIPO_5_AGE_37_48YO_STIMULATED_VS_UNSTIMULATED_14W_TOP_FUNCTIONAL_NETWORK_UP	resint_LV Sphericity, ES	0.916464
34	-0.12182	-0.0053024	0.17809	0.75302	HOWLIN_CITED1_TARGETS_1_DN	resint_LV Sphericity, ED	0.916464
9	-0.25296	-0.0056686	0.36971	0.75308	GOBP_PLATELET_DENSE_GRANULE_ORGANIZATION	resint_LV Sphericity, ED	0.916482
279	-0.040267	-0.004986	0.058849	0.75308	GOBP_RHYTHMIC_PROCESS	resint_LV Sphericity, ES	0.916482
192	-0.047067	-0.0048467	0.068785	0.75309	GSE24142_EARLY_THYMIC_PROGENITOR_VS_DN2_THYMOCYTE_ADULT_UP	resint_LV Sphericity, ED	0.916482
5	-0.28837	-0.0048172	0.42142	0.7531	GOBP_POSITIVE_REGULATION_OF_PLATELET_DERIVED_GROWTH_FACTOR_RECEPTOR_SIGNALING_PATHWAY	resint_LV Sphericity, ES	0.916482
37	-0.11164	-0.0050684	0.16312	0.75312	MIR1245A	resint_LV Sphericity, ES	0.916482
74	-0.07179	-0.0046047	0.1049	0.75312	GOBP_PROTEIN_INSERTION_INTO_MEMBRANE	resint_LV Sphericity, ES	0.916482
162	-0.051467	-0.0048723	0.075198	0.75314	GSE7768_OVA_ALONE_VS_OVA_WITH_LPS_IMMUNIZED_MOUSE_WHOLE_SPLEEN_6H_DN	resint_LV Sphericity, ED	0.916489
26	-0.12718	-0.0048419	0.18579	0.75318	HP_FALLS	resint_LV Sphericity, ED	0.91652
188	-0.052506	-0.0053507	0.076687	0.75322	GSE30971_WBP7_HET_VS_KO_MACROPHAGE_2H_LPS_STIM_DN	resint_LV Sphericity, ES	0.916552
3	-0.45036	-0.0058277	0.65767	0.75325	HP_LOP_EAR	resint_LV Sphericity, ED	0.916554
10	-0.20457	-0.0048321	0.29875	0.75325	HP_DECREASED_AMPLITUDE_OF_SENSORY_ACTION_POTENTIALS	resint_LV Sphericity, ES	0.916554
5	-0.32535	-0.0054349	0.47506	0.75328	GOBP_CALCIUM_ACTIVATED_PHOSPHOLIPID_SCRAMBLING	resint_LV Sphericity, ES	0.916563
170	-0.050675	-0.0049132	0.073987	0.7533	GSE27859_MACROPHAGE_VS_CD11C_INT_F480_HI_MACROPHAGE_UP	resint_LV Sphericity, ED	0.916563
150	-0.055141	-0.0050247	0.080508	0.7533	MIR520A_5P	resint_LV Sphericity, ES	0.916563
40	-0.10288	-0.0048561	0.15014	0.7534	BYSTROEM_CORRELATED_WITH_IL5_UP	resint_LV Sphericity, ED	0.916627
231	-0.044077	-0.004973	0.064325	0.7534	MIR10523_5P	resint_LV Sphericity, ED	0.916627
30	-0.11815	-0.004831	0.17242	0.7534	HP_ABNORMALITY_OF_THE_ALVEOLAR_RIDGES	resint_LV Sphericity, ES	0.916627
70	-0.076042	-0.0047443	0.11097	0.75341	MIR10395_5P	resint_LV Sphericity, ED	0.916627
356	-0.036276	-0.0050629	0.052931	0.75343	MIR513A_5P	resint_LV Sphericity, ED	0.916634
96	-0.06921	-0.0050531	0.10096	0.75349	GOBP_INTRINSIC_APOPTOTIC_SIGNALING_PATHWAY_IN_RESPONSE_TO_DNA_DAMAGE	resint_LV Sphericity, ES	0.916635
495	-0.030277	-0.0049631	0.044164	0.7535	MURARO_PANCREAS_ALPHA_CELL	resint_LV Sphericity, ED	0.916635
64	-0.082108	-0.0048991	0.11976	0.75351	GCM_ERBB2IP	resint_LV Sphericity, ED	0.916635
195	-0.046821	-0.0048584	0.068283	0.75354	GSE17721_CTRL_VS_PAM3CSK4_12H_BMDC_DN	resint_LV Sphericity, ED	0.916635
85	-0.073395	-0.0050438	0.10703	0.75355	MIR1_5P	resint_LV Sphericity, ED	0.916635
7	-0.20561	-0.0040637	0.29985	0.75355	GOBP_DNA_STRAND_RENATURATION	resint_LV Sphericity, ED	0.916635
15	-0.17527	-0.0050698	0.25559	0.75356	BIOCARTA_COMP_PATHWAY	resint_LV Sphericity, ED	0.916635
4	-0.31693	-0.0047355	0.46209	0.7536	GOBP_RESPONSE_TO_MOLECULE_OF_FUNGAL_ORIGIN	resint_LV Sphericity, ED	0.916635
56	-0.16465	-0.0091914	0.24006	0.7536	chr8p11	resint_LV Sphericity, ES	0.916635
5	-0.34357	-0.0057392	0.50089	0.75361	GOBP_CELL_MIGRATION_INVOLVED_IN_KIDNEY_DEVELOPMENT	resint_LV Sphericity, ED	0.916635
5	-0.26169	-0.0043714	0.3815	0.75362	GOCC_POLAR_MICROTUBULE	resint_LV Sphericity, ES	0.916635
5	-0.27893	-0.0046594	0.40664	0.75362	GOMF_RNA_POLYMERASE_II_C_TERMINAL_DOMAIN_PHOSPHOSERINE_BINDING	resint_LV Sphericity, ES	0.916635
185	-0.049659	-0.0050205	0.072393	0.75363	GSE24210_IL35_TREATED_VS_RESTING_TREG_UP	resint_LV Sphericity, ED	0.916635
6	-0.24511	-0.0044851	0.35731	0.75363	REACTOME_MITOCHONDRIAL_FATTY_ACID_BETA_OXIDATION_OF_UNSATURATED_FATTY_ACIDS	resint_LV Sphericity, ED	0.916635
223	-0.04222	-0.0046813	0.061536	0.75367	WANG_CLIM2_TARGETS_UP	resint_LV Sphericity, ES	0.916667
130	-0.055548	-0.0047149	0.080954	0.75369	GOCC_LATE_ENDOSOME_MEMBRANE	resint_LV Sphericity, ES	0.916669
17	-0.1505	-0.0046341	0.21932	0.7537	GOBP_INOSITOL_PHOSPHATE_CATABOLIC_PROCESS	resint_LV Sphericity, ED	0.916669
11	-0.22872	-0.005666	0.33321	0.75376	GOMF_SODIUM_CHLORIDE_SYMPORTER_ACTIVITY	resint_LV Sphericity, ED	0.916716
191	-0.046831	-0.0048099	0.068227	0.75377	GSE27786_LIN_NEG_VS_CD8_TCELL_DN	resint_LV Sphericity, ES	0.916716
57	-0.089174	-0.0050223	0.1299	0.75379	GOCC_FICOLIN_1_RICH_GRANULE_MEMBRANE	resint_LV Sphericity, ES	0.916716
33	-0.10338	-0.0044331	0.15059	0.7538	MIR3135A	resint_LV Sphericity, ED	0.916716
4	-0.33879	-0.0050621	0.49348	0.75381	GOCC_TRANSCRIPTION_EXPORT_COMPLEX_2	resint_LV Sphericity, ES	0.916716
5	-0.31838	-0.0053184	0.4637	0.75383	GOBP_POSITIVE_REGULATION_OF_GLUCOCORTICOID_SECRETION	resint_LV Sphericity, ES	0.916723
88	-0.072694	-0.0050826	0.10586	0.75386	DESCARTES_MAIN_FETAL_HEPATOBLASTS	resint_LV Sphericity, ED	0.916742
770	-0.02325	-0.0047156	0.033847	0.75393	KAT5_TARGET_GENES	resint_LV Sphericity, ED	0.916793
187	-0.050814	-0.0051647	0.073974	0.75393	GSE20366_TREG_VS_NAIVE_CD4_TCELL_HOMEOSTATIC_CONVERSION_DN	resint_LV Sphericity, ES	0.916793
190	-0.044242	-0.0045322	0.064395	0.75397	GSE46606_DAY1_VS_DAY3_CD40L_IL2_IL5_STIMULATED_IRF4_KO_BCELL_UP	resint_LV Sphericity, ED	0.916824
11	-0.21377	-0.0052956	0.31101	0.75406	KORKOLA_EMBRYONAL_CARCINOMA_DN	resint_LV Sphericity, ED	0.916899
9	-0.19831	-0.004444	0.28852	0.75406	GOBP_POSITIVE_REGULATION_OF_CELL_SIZE	resint_LV Sphericity, ES	0.916899
834	-0.023908	-0.0050373	0.034782	0.75408	BRUINS_UVC_RESPONSE_VIA_TP53_GROUP_A	resint_LV Sphericity, ES	0.916906
29	-0.12781	-0.0051384	0.18586	0.75417	GOBP_RESPONSE_TO_ACETYLCHOLINE	resint_LV Sphericity, ED	0.916998
24	-0.11336	-0.0041465	0.16482	0.7542	MODULE_343	resint_LV Sphericity, ED	0.917017
56	-0.086396	-0.0048231	0.1256	0.75422	GALE_APL_WITH_FLT3_MUTATED_UP	resint_LV Sphericity, ED	0.917024
180	-0.049198	-0.0049069	0.071508	0.75427	MIR6770_5P	resint_LV Sphericity, ES	0.917025
11	-0.18101	-0.0044842	0.26309	0.75428	GOMF_MACROLIDE_BINDING	resint_LV Sphericity, ES	0.917025
5	-0.32354	-0.0054047	0.4702	0.7543	HP_LONG_UPPER_LIP	resint_LV Sphericity, ES	0.917025
189	-0.044267	-0.004523	0.064331	0.75431	GSE31082_DN_VS_DP_THYMOCYTE_UP	resint_LV Sphericity, ED	0.917025
13	-0.19456	-0.0052395	0.28273	0.75432	GOMF_INTRAMOLECULAR_OXIDOREDUCTASE_ACTIVITY_TRANSPOSING_C_C_BONDS	resint_LV Sphericity, ED	0.917025
22	-0.13532	-0.0047396	0.19665	0.75432	GOBP_REGULATION_OF_SYNAPTIC_VESICLE_RECYCLING	resint_LV Sphericity, ES	0.917025
62	-0.084102	-0.0049393	0.12219	0.75436	GOBP_PRODUCTION_OF_MOLECULAR_MEDIATOR_INVOLVED_IN_INFLAMMATORY_RESPONSE	resint_LV Sphericity, ED	0.917025
172	-0.050738	-0.0049479	0.073712	0.75437	GSE18281_CORTICAL_THYMOCYTE_VS_WHOLE_CORTEX_THYMUS_UP	resint_LV Sphericity, ED	0.917025
173	-0.048457	-0.004739	0.0704	0.75437	GSE32533_WT_VS_MIR17_OVEREXPRESS_ACT_CD4_TCELL_UP	resint_LV Sphericity, ES	0.917025
190	-0.048907	-0.0050101	0.071047	0.75439	GSE30083_SP3_VS_SP4_THYMOCYTE_DN	resint_LV Sphericity, ED	0.917025
43	-0.10049	-0.0049178	0.14597	0.75441	SMITH_LIVER_CANCER	resint_LV Sphericity, ED	0.917025
16	-0.16309	-0.004872	0.23689	0.75441	HEDENFALK_BREAST_CANCER_BRACX_UP	resint_LV Sphericity, ES	0.917025
61	-0.085299	-0.0049692	0.1239	0.75441	GOBP_MYELOID_CELL_DEVELOPMENT	resint_LV Sphericity, ES	0.917025
23	-0.13757	-0.0049263	0.19982	0.75442	GENTILE_UV_LOW_DOSE_UP	resint_LV Sphericity, ED	0.917025
5	-0.25842	-0.0043169	0.37528	0.75446	REACTOME_RUNX1_REGULATES_EXPRESSION_OF_COMPONENTS_OF_TIGHT_JUNCTIONS	resint_LV Sphericity, ED	0.917047
107	-0.057945	-0.004465	0.084139	0.75448	MORF_RAF1	resint_LV Sphericity, ES	0.917047
104	-0.061762	-0.0046923	0.089661	0.75453	DESCARTES_MAIN_FETAL_PARIETAL_AND_CHIEF_CELLS	resint_LV Sphericity, ED	0.917047
10	-0.23686	-0.0055948	0.34386	0.75453	GOBP_NEUTROPHIL_EXTRAVASATION	resint_LV Sphericity, ES	0.917047
46	-0.17179	-0.0086943	0.24938	0.75454	chr17q12	resint_LV Sphericity, ES	0.917047
181	-0.046484	-0.0046489	0.067472	0.75456	GSE34205_HEALTHY_VS_FLU_INF_INFANT_PBMC_UP	resint_LV Sphericity, ES	0.917047
11	-0.19562	-0.0048462	0.28385	0.75464	CROONQUIST_STROMAL_STIMULATION_DN	resint_LV Sphericity, ES	0.917047
163	-0.04934	-0.0046852	0.071584	0.75467	GOBP_VACUOLE_ORGANIZATION	resint_LV Sphericity, ES	0.917047
7	-0.24838	-0.004909	0.36032	0.75469	GOBP_PROTEIN_LOCALIZATION_TO_AXON	resint_LV Sphericity, ES	0.917047
183	-0.045521	-0.0045774	0.066029	0.75471	GOBP_REGULATION_OF_PROTEIN_BINDING	resint_LV Sphericity, ED	0.917047
15	-0.17694	-0.0051181	0.25666	0.75471	GOBP_CARDIOLIPIN_METABOLIC_PROCESS	resint_LV Sphericity, ES	0.917047
336	-0.038342	-0.0052017	0.055613	0.75472	MIR4311	resint_LV Sphericity, ES	0.917047
162	-0.052496	-0.0049696	0.076143	0.75472	GSE22045_TREG_VS_TCONV_UP	resint_LV Sphericity, ES	0.917047
15	-0.17477	-0.0050552	0.25348	0.75473	GOMF_BASIC_AMINO_ACID_TRANSMEMBRANE_TRANSPORTER_ACTIVITY	resint_LV Sphericity, ED	0.917047
13	-0.16908	-0.0045532	0.2452	0.75475	GOMF_DIACYLGLYCEROL_BINDING	resint_LV Sphericity, ED	0.917047
217	-0.046302	-0.0050652	0.067151	0.75475	HP_OTITIS_MEDIA	resint_LV Sphericity, ES	0.917047
5	-0.32516	-0.0054316	0.47154	0.75476	HP_PROMINENT_ANTITRAGUS	resint_LV Sphericity, ES	0.917047
189	-0.049309	-0.0050381	0.071503	0.75478	GSE24142_DN2_VS_DN3_THYMOCYTE_UP	resint_LV Sphericity, ES	0.917047
187	-0.046662	-0.0047427	0.067661	0.75479	GSE21360_NAIVE_VS_TERTIARY_MEMORY_CD8_TCELL_DN	resint_LV Sphericity, ES	0.917047
88	-0.068125	-0.0047631	0.098776	0.7548	HP_POSTAXIAL_HAND_POLYDACTYLY	resint_LV Sphericity, ES	0.917047
135	-0.057048	-0.0049338	0.082715	0.7548	P53_DN.V2_DN	resint_LV Sphericity, ES	0.917047
55	-0.095325	-0.0052739	0.13821	0.75481	GOBP_REGULATION_OF_STEROL_TRANSPORT	resint_LV Sphericity, ES	0.917047
50	-0.093212	-0.0049178	0.13514	0.75482	MIR3975	resint_LV Sphericity, ED	0.917047
14	-0.17863	-0.004992	0.25898	0.75482	GOCC_PRC1_COMPLEX	resint_LV Sphericity, ES	0.917047
77	-0.13073	-0.008553	0.18953	0.75483	chr1q25	resint_LV Sphericity, ED	0.917047
182	-0.045615	-0.0045745	0.066129	0.75483	GSE21927_SPLENIC_VS_TUMOR_MONOCYTES_FROM_C26GM_TUMOROUS_MICE_BALBC_DN	resint_LV Sphericity, ED	0.917047
29	-0.12879	-0.0051778	0.18671	0.75483	ZWANG_EGF_PERSISTENTLY_UP	resint_LV Sphericity, ES	0.917047
167	-0.052547	-0.00505	0.076177	0.75484	GSE14415_INDUCED_TREG_VS_FOXP3_KO_INDUCED_TREG_IL2_CULTURE_UP	resint_LV Sphericity, ES	0.917047
12	-0.19069	-0.0049339	0.27643	0.75485	TCOF1_TARGET_GENES	resint_LV Sphericity, ED	0.917047
9	-0.25107	-0.0056263	0.36388	0.75489	GOMF_OXIDOREDUCTASE_ACTIVITY_ACTING_ON_PAIRED_DONORS_WITH_INCORPORATION_OR_REDUCTION_OF_MOLECULAR_OXYGEN_REDUCED_IRON_SULFUR_PROTEIN_AS_ONE_DONOR_AND_INCORPORATION_OF_ONE_ATOM_OF_OXYGEN	resint_LV Sphericity, ES	0.917078
14	-0.18462	-0.0051591	0.26741	0.75501	WP_PLATELETMEDIATED_INTERACTIONS_WITH_VASCULAR_AND_CIRCULATING_CELLS	resint_LV Sphericity, ED	0.917184
195	-0.044938	-0.004663	0.06509	0.75502	GSE17721_PAM3CSK4_VS_CPG_12H_BMDC_DN	resint_LV Sphericity, ED	0.917184
7	-0.22895	-0.0045251	0.33163	0.75502	GOMF_U1_SNRNA_BINDING	resint_LV Sphericity, ES	0.917184
2	-0.48847	-0.0051611	0.70735	0.75508	HP_LONG_NECK	resint_LV Sphericity, ES	0.917218
40	-0.10532	-0.0049715	0.1525	0.7551	AMIT_EGF_RESPONSE_120_MCF10A	resint_LV Sphericity, ED	0.917218
76	-0.078221	-0.0050842	0.11325	0.75512	MORI_SMALL_PRE_BII_LYMPHOCYTE_UP	resint_LV Sphericity, ES	0.917218
31	-0.11786	-0.0048988	0.17061	0.75515	KIM_TIAL1_TARGETS	resint_LV Sphericity, ED	0.917218
117	-0.064285	-0.0051784	0.093061	0.75515	MIR4666B	resint_LV Sphericity, ES	0.917218
162	-0.048075	-0.0045511	0.06959	0.75516	GSE7568_IL4_VS_IL4_AND_DEXAMETHASONE_TREATED_MACROPHAGE_UP	resint_LV Sphericity, ES	0.917218
191	-0.048876	-0.00502	0.070747	0.75517	GSE14699_NAIVE_VS_DELETIONAL_TOLERANCE_CD8_TCELL_DN	resint_LV Sphericity, ED	0.917218
62	-0.079975	-0.0046969	0.11576	0.75517	GOCC_HETEROCHROMATIN	resint_LV Sphericity, ES	0.917218
192	-0.046454	-0.0047835	0.067237	0.75518	HALLMARK_XENOBIOTIC_METABOLISM	resint_LV Sphericity, ED	0.917218
67	-0.07694	-0.0046967	0.11136	0.75519	GOBP_REGULATION_OF_ALCOHOL_BIOSYNTHETIC_PROCESS	resint_LV Sphericity, ED	0.917218
185	-0.046921	-0.0047437	0.067896	0.75524	GSE360_LOW_DOSE_B_MALAYI_VS_M_TUBERCULOSIS_DC_UP	resint_LV Sphericity, ES	0.917239
6	-0.25374	-0.0046431	0.3671	0.75527	GOBP_NEGATIVE_REGULATION_OF_VITAMIN_METABOLIC_PROCESS	resint_LV Sphericity, ED	0.917239
34	-0.1213	-0.0052798	0.17549	0.75528	HP_ABNORMAL_HAIR_WHORL	resint_LV Sphericity, ED	0.917239
76	-0.074244	-0.0048257	0.10741	0.75528	GOBP_CELLULAR_RESPONSE_TO_HYDROGEN_PEROXIDE	resint_LV Sphericity, ED	0.917239
55	-0.093626	-0.00518	0.13545	0.75528	MIR6815_5P	resint_LV Sphericity, ES	0.917239
5	-0.30855	-0.0051542	0.44632	0.75531	GOBP_SENSORY_PERCEPTION_OF_SOUR_TASTE	resint_LV Sphericity, ES	0.917239
2	-0.40943	-0.004326	0.59222	0.75532	WP_ULTRACONSERVED_REGION_339_MODULATION_OF_TUMOR_SUPPRESSOR_MICRORNAS_IN_CANCER	resint_LV Sphericity, ED	0.917239
102	-0.072532	-0.0054577	0.10491	0.75534	DESCARTES_FETAL_MUSCLE_SCHWANN_CELLS	resint_LV Sphericity, ES	0.917239
64	-0.086438	-0.0051575	0.12501	0.75535	MIR6855_5P	resint_LV Sphericity, ES	0.917239
17	-0.14917	-0.0045931	0.21573	0.75535	GOMF_ISOPEPTIDASE_ACTIVITY	resint_LV Sphericity, ES	0.917239
5	-0.33278	-0.005559	0.48124	0.75537	HP_SHORT_MIDDLE_PHALANX_OF_THE_2ND_FINGER	resint_LV Sphericity, ES	0.917241
189	-0.045752	-0.0046747	0.066159	0.75538	GSE32034_LY6C_HIGH_VS_LOW_ROSIGLIZATONE_TREATED_MONOCYTE_UP	resint_LV Sphericity, ED	0.917241
23	-0.12573	-0.0045025	0.1818	0.7554	WP_DNA_MISMATCH_REPAIR	resint_LV Sphericity, ES	0.917248
191	-0.044502	-0.0045707	0.064337	0.75543	GSE21063_WT_VS_NFATC1_KO_BCELL_DN	resint_LV Sphericity, ED	0.917267
188	-0.046579	-0.0047467	0.06733	0.75546	GSE3982_DC_VS_NEUTROPHIL_DN	resint_LV Sphericity, ED	0.917286
51	-0.093022	-0.0049564	0.13445	0.75548	GOBP_CHOLESTEROL_EFFLUX	resint_LV Sphericity, ED	0.917293
11	-0.17761	-0.0043999	0.25668	0.75551	GOMF_DNA_APURINIC_OR_APYRIMIDINIC_SITE_ENDONUCLEASE_ACTIVITY	resint_LV Sphericity, ED	0.917303
12	-0.16068	-0.0041574	0.23218	0.75554	GOMF_TRNA_GUANINE_METHYLTRANSFERASE_ACTIVITY	resint_LV Sphericity, ED	0.917303
459	-0.029656	-0.004686	0.042851	0.75555	HP_REDUCED_TENDON_REFLEXES	resint_LV Sphericity, ED	0.917303
44	-0.10603	-0.0052484	0.1532	0.75556	MIR3146	resint_LV Sphericity, ED	0.917303
14	-0.17306	-0.0048362	0.25002	0.75558	REACTOME_DEGRADATION_OF_CYSTEINE_AND_HOMOCYSTEINE	resint_LV Sphericity, ED	0.917303
91	-0.076947	-0.0054704	0.11117	0.75558	BUSSLINGER_GASTRIC_G_CELLS	resint_LV Sphericity, ES	0.917303
230	-0.040419	-0.0045505	0.058389	0.7556	HP_ENCEPHALOPATHY	resint_LV Sphericity, ED	0.917303
22	-0.13136	-0.0046008	0.18976	0.75561	GOBP_MOTILE_CILIUM_ASSEMBLY	resint_LV Sphericity, ES	0.917303
93	-0.066416	-0.0047731	0.095932	0.75563	REACTOME_COPI_DEPENDENT_GOLGI_TO_ER_RETROGRADE_TRAFFIC	resint_LV Sphericity, ED	0.917303
17	-0.15438	-0.0047536	0.22299	0.75563	HP_ABNORMAL_MEGAKARYOCYTE_MORPHOLOGY	resint_LV Sphericity, ES	0.917303
30	-0.1294	-0.0052913	0.18688	0.75566	HP_ABNORMAL_MACROPHAGE_MORPHOLOGY	resint_LV Sphericity, ED	0.917312
6	-0.32206	-0.0058932	0.46509	0.75567	GOBP_NEGATIVE_REGULATION_OF_TYPE_B_PANCREATIC_CELL_APOPTOTIC_PROCESS	resint_LV Sphericity, ES	0.917312
22	-0.142	-0.0049732	0.20505	0.75568	GNF2_CASP4	resint_LV Sphericity, ED	0.917312
174	-0.050378	-0.004941	0.072736	0.75572	MIR298	resint_LV Sphericity, ED	0.917338
186	-0.045875	-0.0046503	0.06623	0.75573	GSE36476_CTRL_VS_TSST_ACT_40H_MEMORY_CD4_TCELL_YOUNG_DN	resint_LV Sphericity, ES	0.917338
40	-0.1015	-0.0047908	0.1465	0.75578	GOBP_PHOSPHOLIPID_DEPHOSPHORYLATION	resint_LV Sphericity, ED	0.917364
14	-0.1642	-0.0045888	0.23702	0.75578	GOBP_PROTEIN_LOCALIZATION_TO_NUCLEOLUS	resint_LV Sphericity, ED	0.917364
184	-0.044092	-0.0044457	0.063635	0.7558	GSE26290_WT_VS_PDK1_KO_ANTI_CD3_AND_IL2_STIM_CD8_TCELL_DN	resint_LV Sphericity, ES	0.917371
15	-0.18162	-0.0052535	0.26211	0.75582	GOBP_SULFUR_AMINO_ACID_BIOSYNTHETIC_PROCESS	resint_LV Sphericity, ED	0.917375
144	-0.057898	-0.0051702	0.083546	0.75584	MIR1251_3P	resint_LV Sphericity, ES	0.917375
6	-0.30604	-0.0056001	0.44159	0.75586	HP_HYPEREXTENSIBILITY_AT_WRISTS	resint_LV Sphericity, ED	0.917375
1308	-0.017965	-0.0046739	0.025921	0.75586	DIAZ_CHRONIC_MEYLOGENOUS_LEUKEMIA_UP	resint_LV Sphericity, ED	0.917375
103	-0.062794	-0.0047479	0.090577	0.75592	GOBP_NEGATIVE_REGULATION_OF_DEPHOSPHORYLATION	resint_LV Sphericity, ED	0.917425
62	-0.075115	-0.0044115	0.10835	0.75593	GOBP_REGULATION_OF_IMMUNOGLOBULIN_PRODUCTION	resint_LV Sphericity, ED	0.917425
15	-0.16173	-0.004678	0.23325	0.75595	MATSUMIYA_BLOOD_MODIFIED_VACCINIA_ANKARA_VACCINE_AGE_4_6MO_VACCINATED_VS_CANDIN_PLACEBO_BCG_PRIMED_1DY_UP	resint_LV Sphericity, ED	0.917432
114	-0.06291	-0.0050027	0.090714	0.756	ERWIN_COHEN_BLOOD_TC_83_AGE_23_48YO_VACCINATED_VS_CONTROL_2DY_UP	resint_LV Sphericity, ED	0.917475
108	-0.068727	-0.0053204	0.099077	0.75605	GOBP_GRANULOCYTE_CHEMOTAXIS	resint_LV Sphericity, ED	0.917505
18	-0.16018	-0.0050752	0.23089	0.75608	HP_HORIZONTAL_EYEBROW	resint_LV Sphericity, ED	0.917505
38	-0.10743	-0.0049426	0.15484	0.75609	HP_ABNORMALITY_OF_FUNDUS_PIGMENTATION	resint_LV Sphericity, ED	0.917505
171	-0.055263	-0.0053737	0.07965	0.7561	GSE41867_DAY6_VS_DAY15_LCMV_ARMSTRONG_EFFECTOR_CD8_TCELL_UP	resint_LV Sphericity, ES	0.917505
167	-0.048077	-0.0046203	0.069287	0.75611	KYNG_WERNER_SYNDROM_AND_NORMAL_AGING_DN	resint_LV Sphericity, ED	0.917505
189	-0.046029	-0.004703	0.066337	0.75611	GSE3982_NEUTROPHIL_VS_TH1_DN	resint_LV Sphericity, ES	0.917505
8	-0.21635	-0.004571	0.31178	0.75613	HP_PROXIMAL_FEMORAL_METAPHYSEAL_IRREGULARITY	resint_LV Sphericity, ES	0.917512
54	-0.087489	-0.0047963	0.12606	0.75617	MAYBURD_RESPONSE_TO_L663536_DN	resint_LV Sphericity, ES	0.917544
13	-0.15886	-0.0042782	0.22885	0.75622	GOBP_NEGATIVE_REGULATION_OF_AUTOPHAGOSOME_ASSEMBLY	resint_LV Sphericity, ES	0.917566
255	-0.042467	-0.0050307	0.061168	0.75624	HSF1_01	resint_LV Sphericity, ES	0.917566
25	-0.14563	-0.0054365	0.20975	0.75624	NOJIMA_SFRP2_TARGETS_DN	resint_LV Sphericity, ES	0.917566
88	-0.069889	-0.0048865	0.10066	0.75625	REACTOME_RECRUITMENT_OF_NUMA_TO_MITOTIC_CENTROSOMES	resint_LV Sphericity, ES	0.917566
4	-0.30494	-0.0045562	0.43918	0.75626	GOBP_ANTIFUNGAL_HUMORAL_RESPONSE	resint_LV Sphericity, ES	0.917566
22	-0.13053	-0.0045715	0.18796	0.7563	GOBP_VACUOLAR_ACIDIFICATION	resint_LV Sphericity, ED	0.917593
12	-0.20439	-0.0052882	0.29429	0.75631	GOBP_SYNAPTIC_VESICLE_CLUSTERING	resint_LV Sphericity, ES	0.917593
8	-0.22092	-0.0046677	0.31805	0.75635	HP_PALMOPLANTAR_BLISTERING	resint_LV Sphericity, ED	0.917619
20	-0.16375	-0.0054684	0.23573	0.75636	BIOCARTA_AKT_PATHWAY	resint_LV Sphericity, ED	0.917619
20	-0.12795	-0.0042728	0.18417	0.75638	GOBP_REGULATION_OF_ARP2_3_COMPLEX_MEDIATED_ACTIN_NUCLEATION	resint_LV Sphericity, ED	0.917626
143	-0.055249	-0.0049166	0.079519	0.7564	REACTOME_METABOLISM_OF_STEROIDS	resint_LV Sphericity, ED	0.917633
11	-0.21336	-0.0052856	0.30703	0.75644	HP_ABNORMAL_DELAYED_HYPERSENSITIVITY_SKIN_TEST	resint_LV Sphericity, ED	0.917661
62	-0.09052	-0.0053162	0.13025	0.75646	GOCC_INTRINSIC_COMPONENT_OF_PRESYNAPTIC_MEMBRANE	resint_LV Sphericity, ED	0.917661
61	-0.095802	-0.005581	0.13784	0.75648	NAKAMURA_ADIPOGENESIS_EARLY_UP	resint_LV Sphericity, ES	0.917661
51	-0.088044	-0.0046912	0.12667	0.75648	GARGALOVIC_RESPONSE_TO_OXIDIZED_PHOSPHOLIPIDS_TURQUOISE_DN	resint_LV Sphericity, ES	0.917661
148	-0.057767	-0.0052291	0.083101	0.75651	GSE37301_CD4_TCELL_VS_RAG2_KO_NK_CELL_UP	resint_LV Sphericity, ES	0.91768
62	-0.091088	-0.0053496	0.13095	0.75665	GCM_MAP1B	resint_LV Sphericity, ES	0.917832
15	-0.15916	-0.0046037	0.22875	0.75671	GOBP_DNA_LIGATION	resint_LV Sphericity, ES	0.917865
4	-0.43115	-0.0064421	0.61964	0.75672	WP_MITOCHONDRIAL_FATTY_ACID_SYNTHESIS_PATHWAY	resint_LV Sphericity, ED	0.917865
179	-0.046992	-0.004674	0.067537	0.75672	GSE360_HIGH_DOSE_B_MALAYI_VS_M_TUBERCULOSIS_DC_UP	resint_LV Sphericity, ED	0.917865
10	-0.19489	-0.0046035	0.28005	0.75675	HP_INCREASED_TOTAL_BILIRUBIN	resint_LV Sphericity, ES	0.917879
16	-0.15647	-0.0046743	0.22484	0.75676	BIOCARTA_PITX2_PATHWAY	resint_LV Sphericity, ED	0.917879
14	-0.15801	-0.0044157	0.22698	0.75682	GRASEMANN_RETINOBLASTOMA_WITH_6P_AMPLIFICATION	resint_LV Sphericity, ED	0.917882
86	-0.073718	-0.0050956	0.1059	0.75682	HOOI_ST7_TARGETS_UP	resint_LV Sphericity, ES	0.917882
186	-0.046029	-0.0046659	0.066114	0.75684	GSE24634_TEFF_VS_TCONV_DAY7_IN_CULTURE_UP	resint_LV Sphericity, ED	0.917882
186	-0.050986	-0.0051684	0.073236	0.75684	GSE13306_TREG_VS_TCONV_SPLEEN_DN	resint_LV Sphericity, ES	0.917882
192	-0.048706	-0.0050154	0.069958	0.75685	GSE13738_RESTING_VS_TCR_ACTIVATED_CD4_TCELL_DN	resint_LV Sphericity, ES	0.917882
5	-0.31627	-0.0052833	0.45426	0.75686	GOCC_ELASTIC_FIBER	resint_LV Sphericity, ES	0.917882
193	-0.045623	-0.00471	0.06552	0.75688	GSE46606_UNSTIM_VS_CD40L_IL2_IL5_3DAY_STIMULATED_IRF4HIGH_SORTED_BCELL_UP	resint_LV Sphericity, ES	0.917882
21	-0.17367	-0.0059428	0.2494	0.75688	GOBP_CD4_POSITIVE_OR_CD8_POSITIVE_ALPHA_BETA_T_CELL_LINEAGE_COMMITMENT	resint_LV Sphericity, ES	0.917882
93	-0.070496	-0.0050663	0.10123	0.75689	GOBP_POSITIVE_REGULATION_OF_LYMPHOCYTE_DIFFERENTIATION	resint_LV Sphericity, ED	0.917882
20	-0.15347	-0.0051253	0.2203	0.75699	GOBP_POSITIVE_REGULATION_OF_PHOSPHOPROTEIN_PHOSPHATASE_ACTIVITY	resint_LV Sphericity, ED	0.917986
17	-0.1499	-0.0046157	0.21514	0.75702	AGCGCTT_MIR518F_MIR518E_MIR518A	resint_LV Sphericity, ED	0.918005
103	-0.060232	-0.0045542	0.086427	0.75706	GNF2_TST	resint_LV Sphericity, ED	0.918024
75	-0.076203	-0.0049205	0.10934	0.75707	MIR6796_5P	resint_LV Sphericity, ES	0.918024
50	-0.090508	-0.0047751	0.12985	0.75709	MIR3663_5P	resint_LV Sphericity, ED	0.918024
10	-0.24478	-0.005782	0.35118	0.75711	LAKE_ADULT_KIDNEY_C30_IMMUNE_CELLS_MACROPHAGES	resint_LV Sphericity, ES	0.918024
188	-0.049811	-0.0050761	0.071456	0.75712	GSE22886_DAY0_VS_DAY7_MONOCYTE_IN_CULTURE_UP	resint_LV Sphericity, ES	0.918024
7	-0.27761	-0.0054867	0.39821	0.75714	HP_PERCUSSION_MYOTONIA	resint_LV Sphericity, ED	0.918024
64	-0.083923	-0.0050074	0.12038	0.75715	MIKKELSEN_MEF_LCP_WITH_H3K27ME3	resint_LV Sphericity, ED	0.918024
28	-0.11635	-0.0045965	0.16689	0.75715	GOMF_NF_KAPPAB_BINDING	resint_LV Sphericity, ED	0.918024
107	-0.06601	-0.0050865	0.094646	0.75723	ACEVEDO_LIVER_CANCER_WITH_H3K9ME3_DN	resint_LV Sphericity, ED	0.918104
168	-0.052621	-0.005072	0.075437	0.75726	GSE6259_FLT3L_INDUCED_DEC205_POS_DC_VS_CD8_TCELL_DN	resint_LV Sphericity, ES	0.918123
5	-0.31245	-0.0052193	0.44774	0.75735	GOMF_CCR2_CHEMOKINE_RECEPTOR_BINDING	resint_LV Sphericity, ED	0.918205
63	-0.08049	-0.004765	0.11534	0.75736	GOBP_CHROMOSOME_ORGANIZATION_INVOLVED_IN_MEIOTIC_CELL_CYCLE	resint_LV Sphericity, ES	0.918205
161	-0.050744	-0.0047891	0.072712	0.75737	RUBENSTEIN_SKELETAL_MUSCLE_B_CELLS	resint_LV Sphericity, ES	0.918205
806	-0.025207	-0.0052252	0.036104	0.75746	MIR6867_5P	resint_LV Sphericity, ES	0.918206
185	-0.045988	-0.0046494	0.065868	0.75747	GSE21670_UNTREATED_VS_TGFB_IL6_TREATED_STAT3_KO_CD4_TCELL_DN	resint_LV Sphericity, ED	0.918206
8	-0.24568	-0.0051907	0.35186	0.75748	GOBP_POSITIVE_REGULATION_OF_EARLY_ENDOSOME_TO_LATE_ENDOSOME_TRANSPORT	resint_LV Sphericity, ES	0.918206
59	-0.086254	-0.004942	0.12352	0.7575	HP_PROMINENT_NOSE	resint_LV Sphericity, ES	0.918206
32	-0.12466	-0.0052643	0.17851	0.75751	MODULE_278	resint_LV Sphericity, ES	0.918206
177	-0.045232	-0.004474	0.06477	0.75752	GSE9960_GRAM_NEG_VS_GRAM_NEG_AND_POS_SEPSIS_PBMC_DN	resint_LV Sphericity, ED	0.918206
184	-0.047922	-0.0048319	0.068622	0.75752	GSE45881_CXCR6HI_VS_CXCR1LO_COLONIC_LAMINA_PROPRIA_UP	resint_LV Sphericity, ED	0.918206
171	-0.048984	-0.004763	0.070129	0.75756	GSE13411_NAIVE_BCELL_VS_PLASMA_CELL_DN	resint_LV Sphericity, ED	0.918206
6	-0.30018	-0.005493	0.42974	0.75757	GOBP_GLYCINE_BIOSYNTHETIC_PROCESS	resint_LV Sphericity, ED	0.918206
48	-0.10451	-0.0054029	0.14962	0.75757	MIR6514_5P	resint_LV Sphericity, ES	0.918206
6	-0.33744	-0.0061747	0.48304	0.75759	GOBP_NEGATIVE_REGULATION_OF_HUMORAL_IMMUNE_RESPONSE_MEDIATED_BY_CIRCULATING_IMMUNOGLOBULIN	resint_LV Sphericity, ES	0.918206
23	-0.2099	-0.0075166	0.30046	0.7576	chr14q13	resint_LV Sphericity, ES	0.918206
93	-0.072564	-0.0052149	0.10387	0.7576	GOBP_POSITIVE_REGULATION_OF_LYMPHOCYTE_DIFFERENTIATION	resint_LV Sphericity, ES	0.918206
60	-0.093934	-0.0054273	0.13444	0.75763	HP_UNUSUAL_FUNGAL_INFECTION	resint_LV Sphericity, ES	0.918206
189	-0.044281	-0.0045244	0.063369	0.75765	GSE9239_CTRL_VS_TNF_INHIBITOR_TREATED_DC_DN	resint_LV Sphericity, ED	0.918206
30	-0.13035	-0.0053298	0.18654	0.75765	GOBP_BONE_CELL_DEVELOPMENT	resint_LV Sphericity, ES	0.918206
160	-0.053709	-0.0050533	0.076849	0.75768	GSE37533_UNTREATED_VS_PIOGLIZATONE_TREATED_CD4_TCELL_FOXP3_TRASDUCED_CD4_TCELL_UP	resint_LV Sphericity, ES	0.918206
107	-0.069373	-0.0053456	0.099264	0.75768	GOBP_RENAL_SYSTEM_PROCESS	resint_LV Sphericity, ES	0.918206
52	-0.08982	-0.0048324	0.12851	0.75771	HP_ABNORMAL_VENA_CAVA_MORPHOLOGY	resint_LV Sphericity, ED	0.918206
187	-0.046826	-0.0047593	0.066992	0.75771	GSE24671_BAKIMULC_VS_SENDAI_VIRUS_INFECTED_MOUSE_SPLENOCYTES_DN	resint_LV Sphericity, ES	0.918206
119	-0.056909	-0.004623	0.081407	0.75774	COBLL1_TARGET_GENES	resint_LV Sphericity, ED	0.918206
29	-0.1234	-0.004961	0.17652	0.75774	GOMF_TUMOR_NECROSIS_FACTOR_RECEPTOR_BINDING	resint_LV Sphericity, ED	0.918206
4	-0.37035	-0.0055336	0.52977	0.75774	GOMF_PRIMARY_AMINE_OXIDASE_ACTIVITY	resint_LV Sphericity, ED	0.918206
7	-0.18472	-0.0036508	0.26422	0.75775	GOMF_INTRAMOLECULAR_OXIDOREDUCTASE_ACTIVITY_INTERCONVERTING_ALDOSES_AND_KETOSES	resint_LV Sphericity, ED	0.918206
84	-0.074909	-0.0051176	0.10715	0.75775	WP_AMINO_ACID_METABOLISM	resint_LV Sphericity, ES	0.918206
18	-0.17745	-0.0056223	0.25383	0.75775	HP_PELVIC_KIDNEY	resint_LV Sphericity, ES	0.918206
9	-0.24296	-0.0054446	0.34749	0.75777	HP_CLINODACTYLY_OF_THE_5TH_TOE	resint_LV Sphericity, ED	0.918206
61	-0.090871	-0.0052938	0.12997	0.75777	GOBP_AMINOGLYCAN_CATABOLIC_PROCESS	resint_LV Sphericity, ES	0.918206
38	-0.10966	-0.0050452	0.15683	0.75779	MIR378B	resint_LV Sphericity, ES	0.918208
152	-0.057498	-0.005274	0.082227	0.7578	GSE25147_UNSTIM_VS_HELIOBACTER_PYLORI_LPS_STIM_MKN45_CELL_DN	resint_LV Sphericity, ES	0.918208
267	-0.039439	-0.0047789	0.056389	0.75784	HP_VARIABLE_EXPRESSIVITY	resint_LV Sphericity, ED	0.918213
189	-0.049002	-0.0050067	0.070059	0.75785	GSE18893_CTRL_VS_TNF_TREATED_TCONV_24H_DN	resint_LV Sphericity, ES	0.918213
19	-0.17278	-0.0056241	0.247	0.75788	GOMF_STRUCTURAL_CONSTITUENT_OF_EYE_LENS	resint_LV Sphericity, ED	0.918213
192	-0.047566	-0.0048981	0.067999	0.75788	GSE13306_TREG_VS_TCONV_DN	resint_LV Sphericity, ES	0.918213
5	-0.30416	-0.0050809	0.43482	0.75788	GOBP_PURINE_DEOXYRIBONUCLEOSIDE_TRIPHOSPHATE_CATABOLIC_PROCESS	resint_LV Sphericity, ES	0.918213
5	-0.33993	-0.0056784	0.48592	0.75789	CALVET_IRINOTECAN_SENSITIVE_VS_REVERTED_DN	resint_LV Sphericity, ES	0.918213
13	-0.19306	-0.0051991	0.27593	0.75793	LOPEZ_MESOTHELIOMA_SURVIVAL_OVERALL_DN	resint_LV Sphericity, ES	0.918241
183	-0.046461	-0.004672	0.066398	0.75795	GSE17721_CTRL_VS_GARDIQUIMOD_2H_BMDC_UP	resint_LV Sphericity, ED	0.918241
148	-0.052188	-0.004724	0.074578	0.75796	GSE27241_WT_VS_RORGT_KO_TH17_POLARIZED_CD4_TCELL_UP	resint_LV Sphericity, ED	0.918241
8	-0.2486	-0.0052525	0.35524	0.75797	GOBP_GALACTOSE_CATABOLIC_PROCESS	resint_LV Sphericity, ES	0.918241
97	-0.069737	-0.0051178	0.099634	0.75801	DESCARTES_FETAL_PLACENTA_IGFBP1_DKK1_POSITIVE_CELLS	resint_LV Sphericity, ED	0.918254
15	-0.16512	-0.0047763	0.23589	0.75803	REACTOME_HEME_DEGRADATION	resint_LV Sphericity, ED	0.918254
5	-0.28086	-0.0046918	0.40113	0.75809	BIOCARTA_RAN_PATHWAY	resint_LV Sphericity, ED	0.918254
21	-0.13542	-0.004634	0.19339	0.7581	REACTOME_NUCLEOTIDE_SALVAGE	resint_LV Sphericity, ED	0.918254
31	-0.11903	-0.0049474	0.16999	0.75811	WP_INITIATION_OF_TRANSCRIPTION_AND_TRANSLATION_ELONGATION_AT_THE_HIV1_LTR	resint_LV Sphericity, ES	0.918254
829	-0.025415	-0.0053394	0.036294	0.75811	MIR335_3P	resint_LV Sphericity, ES	0.918254
193	-0.045312	-0.004678	0.064699	0.75814	GSE17974_0H_VS_6H_IN_VITRO_ACT_CD4_TCELL_DN	resint_LV Sphericity, ES	0.918254
119	-0.06187	-0.005026	0.08834	0.75815	MIR939_5P	resint_LV Sphericity, ES	0.918254
37	-0.11083	-0.005032	0.15825	0.75815	MIR378F	resint_LV Sphericity, ES	0.918254
529	-0.027542	-0.0046627	0.039323	0.75816	HES4_TARGET_GENES	resint_LV Sphericity, ED	0.918254
20	-0.16441	-0.0054906	0.23473	0.75816	MODULE_73	resint_LV Sphericity, ES	0.918254
94	-0.073914	-0.0053403	0.10553	0.75816	REACTOME_SLC_TRANSPORTER_DISORDERS	resint_LV Sphericity, ES	0.918254
17	-0.15128	-0.004658	0.21597	0.75817	GOBP_POSITIVE_REGULATION_OF_NEUROTRANSMITTER_SECRETION	resint_LV Sphericity, ED	0.918254
9	-0.18094	-0.0040547	0.25831	0.75818	GOBP_MAINTENANCE_OF_ORGANELLE_LOCATION	resint_LV Sphericity, ES	0.918254
42	-0.11042	-0.0053403	0.15761	0.75821	KUNINGER_IGF1_VS_PDGFB_TARGETS_DN	resint_LV Sphericity, ED	0.918256
50	-0.10007	-0.0052797	0.14284	0.75821	MIR1301_5P	resint_LV Sphericity, ES	0.918256
348	-0.037936	-0.005236	0.054126	0.75831	GOBP_ORGANIC_ANION_TRANSPORT	resint_LV Sphericity, ES	0.918343
26	-0.14553	-0.0055405	0.20764	0.75831	GOBP_CARTILAGE_DEVELOPMENT_INVOLVED_IN_ENDOCHONDRAL_BONE_MORPHOGENESIS	resint_LV Sphericity, ES	0.918343
45	-0.092695	-0.0046401	0.13222	0.75836	MIR548Q	resint_LV Sphericity, ES	0.918376
9	-0.24472	-0.0054839	0.34903	0.75838	MIR11401	resint_LV Sphericity, ED	0.918376
162	-0.050437	-0.0047747	0.071937	0.75838	GSE27291_0H_VS_6H_STIM_GAMMADELTA_TCELL_DN	resint_LV Sphericity, ES	0.918376
11	-0.22989	-0.005695	0.32779	0.75845	GOBP_RESPONSE_TO_INTERLEUKIN_18	resint_LV Sphericity, ED	0.918443
98	-0.063883	-0.0047122	0.091052	0.75853	TBPL1_TARGET_GENES	resint_LV Sphericity, ED	0.918505
166	-0.052912	-0.0050699	0.075416	0.75853	GSE22886_NAIVE_BCELL_VS_DC_UP	resint_LV Sphericity, ES	0.918505
214	-0.045177	-0.0049083	0.064383	0.75856	HP_CHOREA	resint_LV Sphericity, ED	0.918525
131	-0.060256	-0.005134	0.085856	0.7586	KRAS.LUNG.BREAST_UP.V1_DN	resint_LV Sphericity, ED	0.918556
9	-0.26072	-0.0058426	0.37142	0.75864	GOCC_SMAD_PROTEIN_COMPLEX	resint_LV Sphericity, ES	0.918568
20	-0.17957	-0.0059969	0.2558	0.75865	GOBP_SIALYLATION	resint_LV Sphericity, ES	0.918568
187	-0.04887	-0.004967	0.069593	0.75872	GSE15330_LYMPHOID_MULTIPOTENT_VS_GRANULOCYTE_MONOCYTE_PROGENITOR_IKAROS_KO_DN	resint_LV Sphericity, ES	0.918568
47	-0.092711	-0.0047427	0.13202	0.75873	MIR3198	resint_LV Sphericity, ED	0.918568
13	-0.17903	-0.0048213	0.25494	0.75874	GOMF_PHOSPHOLIPASE_BINDING	resint_LV Sphericity, ES	0.918568
86	-0.073971	-0.0051131	0.10533	0.75875	LU_IL4_SIGNALING	resint_LV Sphericity, ED	0.918568
11	-0.21407	-0.0053033	0.3048	0.75876	GOBP_EYELID_DEVELOPMENT_IN_CAMERA_TYPE_EYE	resint_LV Sphericity, ES	0.918568
19	-0.14741	-0.0047983	0.20987	0.75878	CHEOK_RESPONSE_TO_HD_MTX_UP	resint_LV Sphericity, ED	0.918568
8	-0.17559	-0.00371	0.25	0.75878	WP_HIJACK_OF_UBIQUITINATION_BY_SARSCOV2	resint_LV Sphericity, ED	0.918568
11	-0.19541	-0.0048409	0.27821	0.75878	GOBP_HYPEROSMOTIC_SALINITY_RESPONSE	resint_LV Sphericity, ES	0.918568
295	-0.040131	-0.0051074	0.057131	0.75879	NCOA6_TARGET_GENES	resint_LV Sphericity, ED	0.918568
11	-0.20553	-0.0050916	0.2926	0.75879	GOBP_REGULATION_OF_OSTEOCLAST_DEVELOPMENT	resint_LV Sphericity, ES	0.918568
20	-0.16376	-0.005469	0.23313	0.7588	GOMF_SOLUTE_PROTON_SYMPORTER_ACTIVITY	resint_LV Sphericity, ED	0.918568
13	-0.18814	-0.0050665	0.26782	0.75881	HP_AGAMMAGLOBULINEMIA	resint_LV Sphericity, ES	0.918568
9	-0.21909	-0.0049096	0.31183	0.75884	HP_DELAYED_MENARCHE	resint_LV Sphericity, ED	0.918588
185	-0.047968	-0.0048495	0.068259	0.75889	GSE12001_MIR223_KO_VS_WT_NEUTROPHIL_DN	resint_LV Sphericity, ED	0.918611
189	-0.047359	-0.0048389	0.067384	0.75891	GSE17721_CPG_VS_GARDIQUIMOD_0.5H_BMDC_DN	resint_LV Sphericity, ED	0.918611
252	-0.042705	-0.0050295	0.060758	0.75893	ATF_01	resint_LV Sphericity, ED	0.918611
55	-0.091616	-0.0050688	0.13034	0.75894	HP_ABNORMALITY_OF_PAIN_SENSATION	resint_LV Sphericity, ED	0.918611
13	-0.19471	-0.0052434	0.277	0.75894	WP_CELL_DIFFERENTIATION_INDEX	resint_LV Sphericity, ES	0.918611
14	-0.19045	-0.0053221	0.27092	0.75896	MODULE_267	resint_LV Sphericity, ED	0.918611
190	-0.047321	-0.0048476	0.067315	0.75896	GSE7831_1H_VS_4H_CPG_STIM_PDC_DN	resint_LV Sphericity, ES	0.918611
14	-0.17848	-0.0049877	0.25387	0.75898	HP_DEVIATION_OF_THE_2ND_FINGER	resint_LV Sphericity, ED	0.918611
42	-0.11105	-0.0053709	0.15795	0.75899	ULE_SPLICING_VIA_NOVA2	resint_LV Sphericity, ED	0.918611
39	-0.14655	-0.0068305	0.20841	0.75902	REACTOME_DEFENSINS	resint_LV Sphericity, ED	0.918611
156	-0.057084	-0.0053038	0.081175	0.75903	GSE37605_FOXP3_FUSION_GFP_VS_IRES_GFP_TREG_NOD_DN	resint_LV Sphericity, ED	0.918611
58	-0.094977	-0.0053956	0.13507	0.75903	BILBAN_B_CLL_LPL_UP	resint_LV Sphericity, ES	0.918611
9	-0.23171	-0.0051924	0.32948	0.75905	GOBP_POSITIVE_REGULATION_OF_CHOLESTEROL_ESTERIFICATION	resint_LV Sphericity, ED	0.918612
188	-0.045959	-0.0046835	0.065348	0.75906	GSE3039_NKT_CELL_VS_ALPHABETA_CD8_TCELL_UP	resint_LV Sphericity, ED	0.918612
8	-0.26976	-0.0056997	0.3835	0.7591	GOBP_REGULATION_OF_SERINE_TYPE_PEPTIDASE_ACTIVITY	resint_LV Sphericity, ED	0.918633
5	-0.27042	-0.0045172	0.38441	0.75911	GOBP_MEIOTIC_MISMATCH_REPAIR	resint_LV Sphericity, ED	0.918633
7	-0.30855	-0.0060982	0.4386	0.75912	GROSS_HIF1A_TARGETS_UP	resint_LV Sphericity, ES	0.918633
192	-0.051113	-0.0052633	0.07263	0.7592	GSE5542_UNTREATED_VS_IFNA_TREATED_EPITHELIAL_CELLS_24H_UP	resint_LV Sphericity, ES	0.918708
8	-0.20298	-0.0042886	0.28841	0.75921	SEMBA_FHIT_TARGETS_DN	resint_LV Sphericity, ED	0.918708
64	-0.08072	-0.0048162	0.11467	0.75925	KEGG_EPITHELIAL_CELL_SIGNALING_IN_HELICOBACTER_PYLORI_INFECTION	resint_LV Sphericity, ES	0.91872
15	-0.16404	-0.0047449	0.23301	0.75928	GOBP_HEMOGLOBIN_METABOLIC_PROCESS	resint_LV Sphericity, ES	0.91872
5	-0.29784	-0.0049754	0.42305	0.75929	GOBP_PROXIMAL_TUBULE_DEVELOPMENT	resint_LV Sphericity, ES	0.91872
20	-0.1576	-0.0052631	0.22385	0.75929	DEBOSSCHER_NFKB_TARGETS_REPRESSED_BY_GLUCOCORTICOIDS	resint_LV Sphericity, ES	0.91872
188	-0.045912	-0.0046787	0.065207	0.75931	GSE45739_NRAS_KO_VS_WT_ACD3_ACD28_STIM_CD4_TCELL_UP	resint_LV Sphericity, ED	0.91872
5	-0.28428	-0.0047489	0.40376	0.75931	HP_EMG_AXONAL_ABNORMALITY	resint_LV Sphericity, ES	0.91872
60	-0.093431	-0.0053982	0.13269	0.75932	GOBP_NEGATIVE_REGULATION_OF_T_CELL_PROLIFERATION	resint_LV Sphericity, ED	0.91872
112	-0.066883	-0.005272	0.094977	0.75934	MIR148A_5P	resint_LV Sphericity, ES	0.918727
24	-0.1349	-0.0049346	0.19153	0.75938	GOBP_NEGATIVE_REGULATION_OF_TELOMERE_MAINTENANCE_VIA_TELOMERE_LENGTHENING	resint_LV Sphericity, ED	0.918741
21	-0.16549	-0.0056629	0.23497	0.75938	BIOCARTA_CASPASE_PATHWAY	resint_LV Sphericity, ES	0.918741
49	-0.097355	-0.0050848	0.13821	0.7594	GAO_ESOPHAGUS_25W_C3_FGFR1LOW_EPITHELIAL_CELLS	resint_LV Sphericity, ES	0.918748
6	-0.3195	-0.0058465	0.4535	0.75944	GOBP_L_ARGININE_TRANSMEMBRANE_TRANSPORT	resint_LV Sphericity, ED	0.918779
8	-0.21835	-0.0046134	0.30989	0.75947	REACTOME_ACTIVATED_NTRK3_SIGNALS_THROUGH_RAS	resint_LV Sphericity, ED	0.918798
58	-0.085086	-0.0048338	0.12073	0.75952	GOBP_CELLULAR_IRON_ION_HOMEOSTASIS	resint_LV Sphericity, ED	0.918841
14	-0.19145	-0.0053501	0.27162	0.75954	MIR6795_3P	resint_LV Sphericity, ED	0.918848
14	-0.1645	-0.0045971	0.23333	0.7596	GOMF_NUCLEOSIDE_DIPHOSPHATASE_ACTIVITY	resint_LV Sphericity, ED	0.918886
81	-0.08152	-0.0054694	0.11563	0.7596	ZHANG_TARGETS_OF_EWSR1_FLI1_FUSION	resint_LV Sphericity, ES	0.918886
7	-0.30117	-0.0059523	0.42714	0.75962	WP_LDLRAD4_AND_WHAT_WE_KNOW_ABOUT_IT	resint_LV Sphericity, ES	0.918893
9	-0.2459	-0.0055104	0.34868	0.75966	GOMF_INTERLEUKIN_1_BINDING	resint_LV Sphericity, ES	0.918924
5	-0.2896	-0.0048377	0.41062	0.75968	HP_BARRETT_ESOPHAGUS	resint_LV Sphericity, ES	0.918931
7	-0.20195	-0.0039914	0.28628	0.75973	GOBP_BOX_C_D_SNORNP_ASSEMBLY	resint_LV Sphericity, ED	0.918964
21	-0.1491	-0.0051019	0.21133	0.75975	HP_IMPAIRED_TANDEM_GAIT	resint_LV Sphericity, ED	0.918964
6	-0.26088	-0.0047737	0.36978	0.75975	HP_CARDIORESPIRATORY_ARREST	resint_LV Sphericity, ES	0.918964
43	-0.10439	-0.0051082	0.14791	0.75982	VANTVEER_BREAST_CANCER_METASTASIS_UP	resint_LV Sphericity, ES	0.919032
154	-0.054267	-0.00501	0.076881	0.75985	HP_ABNORMAL_MACULAR_MORPHOLOGY	resint_LV Sphericity, ES	0.919051
751	-0.024264	-0.0048629	0.034371	0.75988	WEI_MYCN_TARGETS_WITH_E_BOX	resint_LV Sphericity, ED	0.91906
141	-0.059161	-0.0052281	0.083797	0.7599	MIR6728_3P	resint_LV Sphericity, ES	0.91906
12	-0.20024	-0.0051809	0.28362	0.7599	TCOF1_TARGET_GENES	resint_LV Sphericity, ES	0.91906
3	-0.45333	-0.0058662	0.64205	0.75992	GOBP_POSITIVE_REGULATION_OF_NATURAL_KILLER_CELL_CHEMOTAXIS	resint_LV Sphericity, ED	0.919061
24	-0.13391	-0.0048981	0.18961	0.75997	HP_ABSENT_TESTIS	resint_LV Sphericity, ED	0.919061
187	-0.049178	-0.0049983	0.069627	0.75999	GSE41867_DAY15_EFFECTOR_VS_DAY30_MEMORY_CD8_TCELL_LCMV_ARMSTRONG_UP	resint_LV Sphericity, ED	0.919061
92	-0.064456	-0.0046074	0.091246	0.76002	MODULE_124	resint_LV Sphericity, ES	0.919061
248	-0.043838	-0.0051223	0.062055	0.76004	MIR6733_5P	resint_LV Sphericity, ES	0.919061
12	-0.19834	-0.0051318	0.28075	0.76005	KYNG_ENVIRONMENTAL_STRESS_RESPONSE_NOT_BY_UV_IN_WS	resint_LV Sphericity, ES	0.919061
9	-0.24862	-0.0055714	0.35192	0.76005	GOMF_TUMOR_NECROSIS_FACTOR_ACTIVATED_RECEPTOR_ACTIVITY	resint_LV Sphericity, ES	0.919061
16	-0.17907	-0.0053493	0.25346	0.76006	DESCARTES_FETAL_STOMACH_GOBLET_CELLS	resint_LV Sphericity, ED	0.919061
232	-0.045225	-0.0051134	0.064012	0.76006	MIR372_5P	resint_LV Sphericity, ES	0.919061
278	-0.038775	-0.0047928	0.054869	0.76011	RUBENSTEIN_SKELETAL_MUSCLE_SATELLITE_CELLS	resint_LV Sphericity, ED	0.919061
9	-0.22694	-0.0050857	0.32114	0.76011	GOMF_DOUBLE_STRANDED_TELOMERIC_DNA_BINDING	resint_LV Sphericity, ES	0.919061
15	-0.16962	-0.0049064	0.23999	0.76015	KEGG_PRIMARY_BILE_ACID_BIOSYNTHESIS	resint_LV Sphericity, ED	0.919061
94	-0.069847	-0.0050465	0.098819	0.76016	DESCARTES_FETAL_ADRENAL_ERYTHROBLASTS	resint_LV Sphericity, ED	0.919061
77	-0.074662	-0.0048846	0.10562	0.76018	GOBP_ORGANELLE_TRANSPORT_ALONG_MICROTUBULE	resint_LV Sphericity, ES	0.919061
9	-0.22591	-0.0050624	0.31956	0.76019	GOMF_ACETYLCHOLINE_RECEPTOR_BINDING	resint_LV Sphericity, ES	0.919061
12	-0.2081	-0.0053844	0.29434	0.76022	HP_PERIPHERAL_OPACIFICATION_OF_THE_CORNEA	resint_LV Sphericity, ED	0.919061
89	-0.073273	-0.0051519	0.10363	0.76023	GOBP_NEUROMUSCULAR_PROCESS	resint_LV Sphericity, ED	0.919061
7	-0.24644	-0.0048707	0.34855	0.76023	HP_SKELETAL_MYOPATHY	resint_LV Sphericity, ES	0.919061
89	-0.074166	-0.0052147	0.10489	0.76025	MIR212_5P	resint_LV Sphericity, ED	0.919061
14	-0.20117	-0.0056217	0.28449	0.76025	GOBP_REGULATION_OF_AXON_GUIDANCE	resint_LV Sphericity, ED	0.919061
6	-0.23125	-0.0042315	0.32703	0.76025	REACTOME_P75NTR_NEGATIVELY_REGULATES_CELL_CYCLE_VIA_SC1	resint_LV Sphericity, ED	0.919061
177	-0.051712	-0.0051149	0.073128	0.76026	GSE17974_0H_VS_2H_IN_VITRO_ACT_CD4_TCELL_UP	resint_LV Sphericity, ES	0.919061
13	-0.20599	-0.0055472	0.2913	0.76026	GOBP_FORMATION_OF_EXTRACHROMOSOMAL_CIRCULAR_DNA	resint_LV Sphericity, ES	0.919061
78	-0.084431	-0.0055592	0.1194	0.76026	GOMF_CALCIUM_DEPENDENT_PROTEIN_BINDING	resint_LV Sphericity, ES	0.919061
44	-0.096243	-0.0047641	0.13609	0.76027	HP_DELUSIONS	resint_LV Sphericity, ES	0.919061
12	-0.16458	-0.0042584	0.23271	0.76029	NEBEN_AML_WITH_FLT3_OR_NRAS_DN	resint_LV Sphericity, ED	0.919061
154	-0.052322	-0.0048305	0.073979	0.76029	GSE10147_IL3_VS_IL3_AND_HIVP17_STIM_PDC_UP	resint_LV Sphericity, ES	0.919061
67	-0.073697	-0.0044987	0.1042	0.7603	HP_CNS_HYPOMYELINATION	resint_LV Sphericity, ES	0.919061
6	-0.31834	-0.0058252	0.45005	0.76032	GOMF_PROTEIN_ANTIGEN_BINDING	resint_LV Sphericity, ED	0.919062
9	-0.24441	-0.005477	0.34552	0.76033	GOBP_POSITIVE_REGULATION_OF_DEFENSE_RESPONSE_TO_BACTERIUM	resint_LV Sphericity, ED	0.919062
14	-0.18668	-0.0052169	0.26388	0.76035	HOXA3_01	resint_LV Sphericity, ES	0.919069
45	-0.092458	-0.0046283	0.13066	0.7604	MIR7151_5P	resint_LV Sphericity, ES	0.919089
160	-0.056131	-0.0052812	0.079323	0.76041	DESCARTES_FETAL_CEREBRUM_ASTROCYTES	resint_LV Sphericity, ED	0.919089
41	-0.10782	-0.0051523	0.15235	0.76043	ABE_INNER_EAR	resint_LV Sphericity, ES	0.919089
253	-0.040869	-0.0048226	0.057746	0.76044	DESCARTES_MAIN_FETAL_PDE1C_ACSM3_POSITIVE_CELLS	resint_LV Sphericity, ES	0.919089
32	-0.099398	-0.0041974	0.14044	0.76045	GOCC_SPLICEOSOMAL_TRI_SNRNP_COMPLEX	resint_LV Sphericity, ES	0.919089
25	-0.12938	-0.0048301	0.18279	0.76046	GOBP_POSITIVE_REGULATION_OF_GLYCOPROTEIN_METABOLIC_PROCESS	resint_LV Sphericity, ED	0.919089
9	-0.21195	-0.0047497	0.29944	0.76047	GOMF_ATP_GATED_ION_CHANNEL_ACTIVITY	resint_LV Sphericity, ED	0.919089
71	-0.076664	-0.004817	0.10831	0.76048	MIR6866_5P	resint_LV Sphericity, ED	0.919089
5	-0.27924	-0.0046647	0.39438	0.76054	GOBP_PEPTIDYL_GLUTAMINE_METHYLATION	resint_LV Sphericity, ED	0.919111
20	-0.14823	-0.0049504	0.20933	0.76056	GREENBAUM_E2A_TARGETS_DN	resint_LV Sphericity, ED	0.919111
12	-0.17595	-0.0045526	0.24846	0.76058	HP_LAMBDOIDAL_CRANIOSYNOSTOSIS	resint_LV Sphericity, ED	0.919111
177	-0.047064	-0.0046552	0.066455	0.76059	GSE9960_GRAM_NEG_VS_GRAM_NEG_AND_POS_SEPSIS_PBMC_DN	resint_LV Sphericity, ES	0.919111
7	-0.24926	-0.0049264	0.35195	0.76059	GOBP_REGULATION_OF_ACYL_COA_BIOSYNTHETIC_PROCESS	resint_LV Sphericity, ES	0.919111
7	-0.2852	-0.0056367	0.4027	0.76059	GOBP_POSITIVE_REGULATION_OF_CORTICOSTEROID_HORMONE_SECRETION	resint_LV Sphericity, ES	0.919111
154	-0.056728	-0.0052372	0.080097	0.7606	SERVITJA_LIVER_HNF1A_TARGETS_DN	resint_LV Sphericity, ES	0.919111
2	-0.58379	-0.0061683	0.82408	0.76065	GOBP_REGULATION_OF_VASCULAR_ASSOCIATED_SMOOTH_MUSCLE_CELL_DEDIFFERENTIATION	resint_LV Sphericity, ES	0.919111
21	-0.13372	-0.0045758	0.18875	0.76066	GOBP_TRNA_WOBBLE_BASE_MODIFICATION	resint_LV Sphericity, ES	0.919111
131	-0.061392	-0.0052308	0.086653	0.76067	DESCARTES_FETAL_PLACENTA_MYELOID_CELLS	resint_LV Sphericity, ES	0.919111
24	-0.13205	-0.0048304	0.18636	0.76071	REACTOME_ANTIGEN_PRESENTATION_FOLDING_ASSEMBLY_AND_PEPTIDE_LOADING_OF_CLASS_I_MHC	resint_LV Sphericity, ES	0.919111
68	-0.077167	-0.0047455	0.10889	0.76074	GOBP_AUTOPHAGY_OF_MITOCHONDRION	resint_LV Sphericity, ES	0.919111
91	-0.073935	-0.0052563	0.10431	0.76077	HP_ABNORMALITY_OF_THE_TARSAL_BONES	resint_LV Sphericity, ES	0.919111
13	-0.16296	-0.0043886	0.22991	0.76078	GOBP_TELOMERE_MAINTENANCE_IN_RESPONSE_TO_DNA_DAMAGE	resint_LV Sphericity, ES	0.919111
63	-0.094221	-0.0055779	0.13292	0.76079	MODULE_316	resint_LV Sphericity, ES	0.919111
102	-0.061725	-0.0046445	0.087073	0.7608	GOBP_NUCLEOTIDE_EXCISION_REPAIR	resint_LV Sphericity, ES	0.919111
51	-0.099245	-0.005288	0.13999	0.76081	MIR6502_5P	resint_LV Sphericity, ES	0.919111
188	-0.050093	-0.0051048	0.070657	0.76082	MIR1249_5P	resint_LV Sphericity, ES	0.919111
184	-0.049375	-0.0049784	0.069645	0.76082	GSE22886_DAY1_VS_DAY7_MONOCYTE_IN_CULTURE_DN	resint_LV Sphericity, ES	0.919111
13	-0.19424	-0.0052307	0.27397	0.76082	LIU_TOPBP1_TARGETS	resint_LV Sphericity, ES	0.919111
12	-0.1981	-0.0051256	0.27941	0.76083	GOBP_ACTIVATION_OF_MAPKKK_ACTIVITY	resint_LV Sphericity, ED	0.919111
184	-0.049725	-0.0050137	0.070134	0.76083	GSE22432_UNTREATED_VS_TGFB1_TREATED_COMMON_DC_PROGENITOR_DN	resint_LV Sphericity, ES	0.919111
16	-0.17346	-0.0051819	0.24466	0.76083	GOBP_DNA_DAMAGE_RESPONSE_SIGNAL_TRANSDUCTION_RESULTING_IN_TRANSCRIPTION	resint_LV Sphericity, ES	0.919111
5	-0.32234	-0.0053846	0.45455	0.76087	GOBP_HISTONE_H3_K23_ACETYLATION	resint_LV Sphericity, ES	0.919111
5	-0.32234	-0.0053846	0.45455	0.76087	GOMF_HISTONE_ACETYLTRANSFERASE_ACTIVITY_H3_K23_SPECIFIC	resint_LV Sphericity, ES	0.919111
35	-0.10871	-0.0048006	0.15329	0.76089	GOMF_TRANSITION_METAL_ION_TRANSMEMBRANE_TRANSPORTER_ACTIVITY	resint_LV Sphericity, ES	0.919111
5	-0.36922	-0.0061678	0.52056	0.76092	HP_ASTERIXIS	resint_LV Sphericity, ES	0.919111
185	-0.047208	-0.0047727	0.066555	0.76093	GSE25085_FETAL_LIVER_VS_FETAL_BM_SP4_THYMIC_IMPLANT_UP	resint_LV Sphericity, ED	0.919111
6	-0.26763	-0.0048972	0.37723	0.76097	GOBP_DETECTION_OF_VIRUS	resint_LV Sphericity, ES	0.919111
119	-0.061455	-0.0049923	0.08662	0.76098	GOBP_CILIUM_OR_FLAGELLUM_DEPENDENT_CELL_MOTILITY	resint_LV Sphericity, ED	0.919111
44	-0.091025	-0.0045058	0.1283	0.76098	MORF_GSPT1	resint_LV Sphericity, ED	0.919111
34	-0.12209	-0.0053139	0.17207	0.76099	REACTOME_TRIGLYCERIDE_METABOLISM	resint_LV Sphericity, ES	0.919111
193	-0.048481	-0.0050051	0.068329	0.761	GSE17721_CPG_VS_GARDIQUIMOD_2H_BMDC_UP	resint_LV Sphericity, ES	0.919111
194	-0.044236	-0.0045786	0.062338	0.76103	GSE2770_UNTREATED_VS_IL4_TREATED_ACT_CD4_TCELL_6H_UP	resint_LV Sphericity, ED	0.919111
162	-0.054386	-0.0051486	0.07664	0.76103	GOBP_REGULATION_OF_LYMPHOCYTE_DIFFERENTIATION	resint_LV Sphericity, ED	0.919111
194	-0.04878	-0.0050489	0.068741	0.76103	GSE40666_NAIVE_VS_EFFECTOR_CD8_TCELL_DN	resint_LV Sphericity, ES	0.919111
5	-0.19855	-0.0033168	0.27979	0.76104	GOBP_FRUCTOSE_CATABOLIC_PROCESS_TO_HYDROXYACETONE_PHOSPHATE_AND_GLYCERALDEHYDE_3_PHOSPHATE	resint_LV Sphericity, ED	0.919111
5	-0.19855	-0.0033168	0.27979	0.76104	REACTOME_FRUCTOSE_CATABOLISM	resint_LV Sphericity, ED	0.919111
6	-0.23419	-0.0042853	0.32996	0.76106	REACTOME_SULFIDE_OXIDATION_TO_SULFATE	resint_LV Sphericity, ED	0.919118
15	-0.16169	-0.004677	0.22777	0.76111	IIZUKA_LIVER_CANCER_PROGRESSION_L0_L1_DN	resint_LV Sphericity, ED	0.919161
170	-0.051763	-0.0050187	0.072902	0.76115	HP_NEOPLASM_OF_THE_SKIN	resint_LV Sphericity, ED	0.919169
429	-0.034243	-0.0052355	0.048228	0.76115	MIR216A_3P	resint_LV Sphericity, ES	0.919169
18	-0.13659	-0.0043277	0.19237	0.76116	BAHD1_TARGET_GENES	resint_LV Sphericity, ES	0.919169
125	-0.062671	-0.0052169	0.088244	0.7612	GOBP_ORGANOPHOSPHATE_ESTER_TRANSPORT	resint_LV Sphericity, ED	0.91919
15	-0.1659	-0.0047988	0.23359	0.76121	GOBP_POSITIVE_REGULATION_OF_ENDOTHELIAL_CELL_APOPTOTIC_PROCESS	resint_LV Sphericity, ED	0.91919
251	-0.041833	-0.0049171	0.058899	0.76122	HP_ABNORMALITY_OF_THE_CEREBELLAR_VERMIS	resint_LV Sphericity, ES	0.91919
183	-0.049131	-0.0049405	0.069128	0.76137	GSE3982_DC_VS_MAC_DN	resint_LV Sphericity, ED	0.919308
96	-0.068883	-0.0050291	0.096917	0.76137	MIR3922_5P	resint_LV Sphericity, ES	0.919308
8	-0.23423	-0.0049488	0.32956	0.76137	GOBP_POSITIVE_REGULATION_OF_HISTONE_H3_K9_METHYLATION	resint_LV Sphericity, ES	0.919308
45	-0.098773	-0.0049444	0.13896	0.76138	GNF2_PTPN6	resint_LV Sphericity, ES	0.919308
20	-0.15108	-0.0050455	0.21255	0.7614	GOBP_MYELOID_DENDRITIC_CELL_DIFFERENTIATION	resint_LV Sphericity, ED	0.919308
53	-0.093036	-0.0050531	0.13087	0.76142	MIR3690	resint_LV Sphericity, ED	0.919308
39	-0.11471	-0.0053464	0.16134	0.76144	HP_DYSDIADOCHOKINESIS	resint_LV Sphericity, ES	0.919308
172	-0.05114	-0.0049871	0.071929	0.76145	GSE29618_LAIV_VS_TIV_FLU_VACCINE_DAY7_BCELL_UP	resint_LV Sphericity, ES	0.919308
7	-0.2766	-0.0054667	0.38903	0.76145	GOBP_REGULATION_OF_MRNA_BINDING	resint_LV Sphericity, ES	0.919308
86	-0.077469	-0.0053549	0.10895	0.76146	MODULE_375	resint_LV Sphericity, ED	0.919308
9	-0.25352	-0.0056811	0.35649	0.7615	GOBP_ANTIMICROBIAL_PEPTIDE_PRODUCTION	resint_LV Sphericity, ED	0.919317
32	-0.13204	-0.0055757	0.18567	0.7615	GOMF_DEAMINASE_ACTIVITY	resint_LV Sphericity, ES	0.919317
70	-0.073575	-0.0045903	0.10345	0.76151	GNF2_KPNB1	resint_LV Sphericity, ED	0.919317
67	-0.072231	-0.0044092	0.10155	0.76153	HP_CNS_HYPOMYELINATION	resint_LV Sphericity, ED	0.919323
182	-0.0471	-0.0047234	0.066206	0.76158	GSE17974_0.5H_VS_72H_IL4_AND_ANTI_IL12_ACT_CD4_TCELL_DN	resint_LV Sphericity, ED	0.919353
70	-0.080992	-0.0050531	0.11383	0.76162	SESTO_RESPONSE_TO_UV_C1	resint_LV Sphericity, ED	0.919353
13	-0.18947	-0.0051023	0.26628	0.76162	LOPEZ_MESOTHELIOMA_SURVIVAL_WORST_VS_BEST_UP	resint_LV Sphericity, ES	0.919353
184	-0.049888	-0.0050302	0.070112	0.76162	GSE10239_MEMORY_VS_KLRG1INT_EFF_CD8_TCELL_UP	resint_LV Sphericity, ES	0.919353
22	-0.1352	-0.0047353	0.19	0.76164	WP_NANOPARTICLE_TRIGGERED_AUTOPHAGIC_CELL_DEATH	resint_LV Sphericity, ED	0.919353
76	-0.079688	-0.0051796	0.11198	0.76164	MIR4501	resint_LV Sphericity, ES	0.919353
17	-0.17681	-0.0054442	0.24843	0.76167	VANDESLUIS_COMMD1_TARGETS_GROUP_4_DN	resint_LV Sphericity, ED	0.919372
39	-0.10157	-0.0047342	0.1427	0.76169	GOBP_RESPONSE_TO_PH	resint_LV Sphericity, ED	0.919379
178	-0.051169	-0.0050754	0.071878	0.76173	GSE3400_UNTREATED_VS_IFNB_TREATED_MEF_UP	resint_LV Sphericity, ES	0.91941
7	-0.23965	-0.0047366	0.33658	0.76177	GOCC_GLYCOGEN_GRANULE	resint_LV Sphericity, ES	0.919441
19	-0.15894	-0.0051737	0.2232	0.76179	HP_ABNORMAL_PLATELET_VOLUME	resint_LV Sphericity, ED	0.919448
367	-0.036897	-0.0052269	0.051801	0.76185	MIR30E_3P	resint_LV Sphericity, ED	0.919486
30	-0.12178	-0.0049797	0.17098	0.76185	REACTOME_NICOTINATE_METABOLISM	resint_LV Sphericity, ES	0.919486
170	-0.052804	-0.0051196	0.074113	0.76191	GOCC_SITE_OF_POLARIZED_GROWTH	resint_LV Sphericity, ES	0.919526
5	-0.28692	-0.0047929	0.40266	0.76193	HP_SKULL_ASYMMETRY	resint_LV Sphericity, ES	0.919526
1424	-0.018072	-0.0048888	0.025363	0.76194	FEV_TARGET_GENES	resint_LV Sphericity, ED	0.919526
14	-0.17237	-0.004817	0.2419	0.76194	GOBP_PURINE_DEOXYRIBONUCLEOTIDE_METABOLIC_PROCESS	resint_LV Sphericity, ED	0.919526
42	-0.10013	-0.0048426	0.14048	0.76199	YU_MYC_TARGETS_UP	resint_LV Sphericity, ED	0.919569
18	-0.16674	-0.0052828	0.23385	0.76207	GOMF_COA_HYDROLASE_ACTIVITY	resint_LV Sphericity, ES	0.919645
8	-0.18825	-0.0039774	0.26399	0.7621	GOBP_POLYADENYLATION_DEPENDENT_RNA_CATABOLIC_PROCESS	resint_LV Sphericity, ES	0.919645
185	-0.04572	-0.0046222	0.064112	0.76211	GSE17974_0H_VS_48H_IN_VITRO_ACT_CD4_TCELL_DN	resint_LV Sphericity, ED	0.919645
157	-0.051767	-0.0048251	0.072593	0.76211	GSE37532_TREG_VS_TCONV_CD4_TCELL_FROM_VISCERAL_ADIPOSE_TISSUE_DN	resint_LV Sphericity, ES	0.919645
6	-0.30091	-0.0055063	0.4219	0.76214	HP_ABSENT_NIPPLE	resint_LV Sphericity, ED	0.919664
12	-0.20486	-0.0053004	0.28713	0.76221	HP_CEREBRAL_DYSMYELINATION	resint_LV Sphericity, ED	0.919714
294	-0.042473	-0.0053964	0.059531	0.76221	MANNO_MIDBRAIN_NEUROTYPES_HNBML1	resint_LV Sphericity, ED	0.919714
182	-0.04718	-0.0047314	0.066121	0.76224	GSE17301_ACD3_ACD28_VS_ACD3_ACD28_AND_IFNA2_STIM_CD8_TCELL_UP	resint_LV Sphericity, ES	0.919716
17	-0.17297	-0.005326	0.24241	0.76224	GOBP_STABILIZATION_OF_MEMBRANE_POTENTIAL	resint_LV Sphericity, ES	0.919716
17	-0.17051	-0.0052503	0.2389	0.7623	HP_HYPERVENTILATION	resint_LV Sphericity, ED	0.919743
192	-0.05028	-0.0051775	0.070447	0.7623	GSE15735_2H_VS_12H_HDAC_INHIBITOR_TREATED_CD4_TCELL_UP	resint_LV Sphericity, ED	0.919743
100	-0.064073	-0.0047739	0.08976	0.76233	MIR3135B	resint_LV Sphericity, ED	0.919743
63	-0.081576	-0.0048293	0.11428	0.76233	MORF_BUB1B	resint_LV Sphericity, ES	0.919743
55	-0.094249	-0.0052144	0.13203	0.76234	GOCC_PHOTORECEPTOR_INNER_SEGMENT	resint_LV Sphericity, ES	0.919743
43	-0.11092	-0.0054281	0.15536	0.76237	GOBP_OVULATION_CYCLE_PROCESS	resint_LV Sphericity, ES	0.919743
142	-0.053807	-0.0047717	0.075362	0.76238	HP_LACTIC_ACIDOSIS	resint_LV Sphericity, ES	0.919743
10	-0.2222	-0.0052485	0.31121	0.76238	GOCC_DENDRITIC_SPINE_HEAD	resint_LV Sphericity, ES	0.919743
183	-0.048323	-0.0048592	0.067673	0.7624	GOCC_MOTILE_CILIUM	resint_LV Sphericity, ED	0.919743
51	-0.093523	-0.0049831	0.13097	0.76241	GRADE_COLON_VS_RECTAL_CANCER_DN	resint_LV Sphericity, ED	0.919743
4	-0.38912	-0.005814	0.54488	0.76242	HP_WIDELY_SPACED_PRIMARY_TEETH	resint_LV Sphericity, ED	0.919743
191	-0.049778	-0.0051126	0.069696	0.76245	GSE32423_MEMORY_VS_NAIVE_CD8_TCELL_IL7_IL4_DN	resint_LV Sphericity, ED	0.919762
6	-0.29276	-0.0053572	0.40984	0.76248	GOMF_GUANYLYLTRANSFERASE_ACTIVITY	resint_LV Sphericity, ED	0.919781
10	-0.2463	-0.0058178	0.34478	0.7625	NAKAYA_PBMC_FLUMIST_AGE_18_50YO_7DY_IFN_SUBSET_DN	resint_LV Sphericity, ED	0.919782
54	-0.08113	-0.0044477	0.11356	0.76252	GNF2_FEN1	resint_LV Sphericity, ED	0.919782
35	-0.11344	-0.0050093	0.15877	0.76253	HONMA_DOCETAXEL_RESISTANCE	resint_LV Sphericity, ES	0.919782
50	-0.088994	-0.0046952	0.12455	0.76254	GOBP_REGULATION_OF_DNA_TEMPLATED_TRANSCRIPTION_ELONGATION	resint_LV Sphericity, ES	0.919782
189	-0.049487	-0.0050564	0.069249	0.76258	GSE17721_4_VS_24H_GARDIQUIMOD_BMDC_UP	resint_LV Sphericity, ED	0.919782
27	-0.13174	-0.0051108	0.18434	0.76258	GOBP_SCHWANN_CELL_DEVELOPMENT	resint_LV Sphericity, ED	0.919782
8	-0.27207	-0.0057484	0.38071	0.76258	GOBP_ACTIVATION_INDUCED_CELL_DEATH_OF_T_CELLS	resint_LV Sphericity, ES	0.919782
6	-0.25672	-0.0046975	0.35915	0.76262	GOBP_REGULATION_OF_ANTIGEN_PROCESSING_AND_PRESENTATION_OF_PEPTIDE_ANTIGEN	resint_LV Sphericity, ES	0.919813
6	-0.28678	-0.0052477	0.40118	0.76264	GOBP_NEGATIVE_REGULATION_OF_MITOCHONDRIAL_OUTER_MEMBRANE_PERMEABILIZATION_INVOLVED_IN_APOPTOTIC_SIGNALING_PATHWAY	resint_LV Sphericity, ES	0.919819
102	-0.067559	-0.0050835	0.0945	0.76266	HP_JUVENILE_ONSET	resint_LV Sphericity, ED	0.919821
12	-0.18189	-0.0047063	0.25442	0.76267	HP_VERTEBRAL_ARCH_ANOMALY	resint_LV Sphericity, ES	0.919821
15	-0.16497	-0.0047719	0.23073	0.76269	HP_ABNORMAL_PELVIS_BONE_MORPHOLOGY	resint_LV Sphericity, ED	0.919821
16	-0.19219	-0.0057412	0.26874	0.76273	GOBP_NEGATIVE_REGULATION_OF_FIBROBLAST_GROWTH_FACTOR_RECEPTOR_SIGNALING_PATHWAY	resint_LV Sphericity, ES	0.919821
20	-0.16858	-0.0056298	0.23573	0.76273	GOBP_POSTSYNAPTIC_SPECIALIZATION_ASSEMBLY	resint_LV Sphericity, ES	0.919821
20	-0.12298	-0.004107	0.17196	0.76274	HP_DEGENERATION_OF_THE_LATERAL_CORTICOSPINAL_TRACTS	resint_LV Sphericity, ED	0.919821
25	-0.15138	-0.0056513	0.21166	0.76276	GOBP_AMINE_CATABOLIC_PROCESS	resint_LV Sphericity, ED	0.919821
185	-0.048221	-0.0048751	0.067418	0.76277	GSE2706_2H_VS_8H_R848_AND_LPS_STIM_DC_UP	resint_LV Sphericity, ES	0.919821
270	-0.043161	-0.0052588	0.060344	0.76277	GARCIA_PINERES_PBMC_HPV_16_L1_VLP_AGE_18_25YO_2MO_DN	resint_LV Sphericity, ES	0.919821
286	-0.040708	-0.0051025	0.0569	0.76282	GOCC_EXTRINSIC_COMPONENT_OF_MEMBRANE	resint_LV Sphericity, ED	0.919864
6	-0.27167	-0.0049712	0.37967	0.76286	GOMF_NEDD8_TRANSFERASE_ACTIVITY	resint_LV Sphericity, ED	0.919878
15	-0.17784	-0.0051442	0.24854	0.76286	HP_FACIAL_CLEFT	resint_LV Sphericity, ES	0.919878
13	-0.19916	-0.0053632	0.27824	0.76293	HP_HYPERACUSIS	resint_LV Sphericity, ED	0.919923
36	-0.11159	-0.0049976	0.1559	0.76293	MODULE_109	resint_LV Sphericity, ED	0.919923
22	-0.15195	-0.0053219	0.21227	0.76294	HP_ABNORMALITY_OF_DENTAL_COLOR	resint_LV Sphericity, ED	0.919923
12	-0.21097	-0.0054585	0.2947	0.76296	HP_ABNORMAL_ERYTHROCYTE_PHYSIOLOGY	resint_LV Sphericity, ED	0.91993
25	-0.14482	-0.0054064	0.20222	0.76305	CHIANG_LIVER_CANCER_SUBCLASS_POLYSOMY7_DN	resint_LV Sphericity, ES	0.920011
28	-0.14281	-0.0056416	0.19939	0.76307	HP_CONE_CONE_ROD_DYSTROPHY	resint_LV Sphericity, ES	0.920011
114	-0.061443	-0.004886	0.085788	0.76307	HP_PROPORTIONATE_SHORT_STATURE	resint_LV Sphericity, ES	0.920011
112	-0.057265	-0.0045139	0.079942	0.7631	GNF2_DAP3	resint_LV Sphericity, ED	0.92003
13	-0.1974	-0.005316	0.27535	0.76328	HP_SKIN_APPENDAGE_NEOPLASM	resint_LV Sphericity, ES	0.920136
17	-0.16803	-0.0051739	0.23437	0.76329	REACTOME_ABC_TRANSPORTERS_IN_LIPID_HOMEOSTASIS	resint_LV Sphericity, ES	0.920136
115	-0.06774	-0.0054102	0.094482	0.7633	GSE9946_IMMATURE_VS_LISTERIA_INF_MATURE_DC_DN	resint_LV Sphericity, ES	0.920136
15	-0.16789	-0.0048563	0.23411	0.76335	WIKMAN_ASBESTOS_LUNG_CANCER_UP	resint_LV Sphericity, ED	0.920136
842	-0.023394	-0.0049513	0.032622	0.76335	GOMF_HYDROLASE_ACTIVITY_ACTING_ON_ACID_ANHYDRIDES	resint_LV Sphericity, ED	0.920136
11	-0.18598	-0.0046074	0.25933	0.76336	MIR4445_3P	resint_LV Sphericity, ES	0.920136
9	-0.22223	-0.00498	0.30985	0.76338	GOBP_KETONE_BODY_BIOSYNTHETIC_PROCESS	resint_LV Sphericity, ED	0.920136
4	-0.41358	-0.0061796	0.57663	0.76338	HP_ABNORMALITY_OF_DERMAL_MELANOSOMES	resint_LV Sphericity, ES	0.920136
6	-0.31603	-0.0057829	0.44057	0.76341	GOBP_MAINTENANCE_OF_DNA_REPEAT_ELEMENTS	resint_LV Sphericity, ES	0.920136
149	-0.057789	-0.0052486	0.080556	0.76343	SENGUPTA_NASOPHARYNGEAL_CARCINOMA_WITH_LMP1_DN	resint_LV Sphericity, ED	0.920136
10	-0.19752	-0.0046655	0.27533	0.76343	GOMF_SERINE_TYPE_EXOPEPTIDASE_ACTIVITY	resint_LV Sphericity, ED	0.920136
6	-0.27946	-0.0051137	0.38955	0.76343	GOMF_NEDD8_TRANSFERASE_ACTIVITY	resint_LV Sphericity, ES	0.920136
23	-0.14652	-0.0052468	0.20423	0.76344	GOMF_TRANSFERASE_ACTIVITY_TRANSFERRING_NITROGENOUS_GROUPS	resint_LV Sphericity, ES	0.920136
24	-0.15326	-0.0056059	0.2136	0.76346	GOBP_REGULATION_OF_HETEROTYPIC_CELL_CELL_ADHESION	resint_LV Sphericity, ES	0.920136
30	-0.1311	-0.0053606	0.18271	0.76348	MODY_HIPPOCAMPUS_NEONATAL	resint_LV Sphericity, ES	0.920136
13	-0.18235	-0.0049107	0.25413	0.76348	REACTOME_SYNTHESIS_OF_IP2_IP_AND_INS_IN_THE_CYTOSOL	resint_LV Sphericity, ES	0.920136
4	-0.27236	-0.0040696	0.37955	0.76349	ZSCAN26_TARGET_GENES	resint_LV Sphericity, ES	0.920136
29	-0.12581	-0.0050581	0.1753	0.76352	MIR4661_3P	resint_LV Sphericity, ES	0.920136
756	-0.061644	-0.012394	0.085886	0.76354	chr19q13	resint_LV Sphericity, ED	0.920136
125	-0.061585	-0.0051265	0.085798	0.76355	MIR3140_5P	resint_LV Sphericity, ED	0.920136
20	-0.16302	-0.0054442	0.22711	0.76355	HU_ANGIOGENESIS_UP	resint_LV Sphericity, ES	0.920136
12	-0.23162	-0.005993	0.32269	0.76355	REACTOME_POU5F1_OCT4_SOX2_NANOG_ACTIVATE_GENES_RELATED_TO_PROLIFERATION	resint_LV Sphericity, ES	0.920136
367	-0.050444	-0.007146	0.070273	0.76356	GOBP_SENSORY_PERCEPTION_OF_SMELL	resint_LV Sphericity, ED	0.920136
7	-0.30454	-0.0060191	0.42427	0.76356	GOBP_NEUROTRANSMITTER_RECEPTOR_TRANSPORT_POSTSYNAPTIC_ENDOSOME_TO_LYSOSOME	resint_LV Sphericity, ES	0.920136
140	-0.05877	-0.0051752	0.081861	0.76359	MIR3611	resint_LV Sphericity, ED	0.920136
14	-0.18344	-0.0051263	0.25552	0.76359	GOMF_S100_PROTEIN_BINDING	resint_LV Sphericity, ED	0.920136
8	-0.21824	-0.004611	0.30399	0.76359	MIR11400	resint_LV Sphericity, ES	0.920136
119	-0.061316	-0.004981	0.085406	0.7636	VERHAAK_GLIOBLASTOMA_NEURAL	resint_LV Sphericity, ED	0.920136
7	-0.23752	-0.0046944	0.33081	0.76361	HP_SPONTANEOUS_HEMOLYTIC_CRISES	resint_LV Sphericity, ED	0.920136
70	-0.087081	-0.005433	0.12127	0.76363	ZAK_PBMC_MRKAD5_HIV_1_GAG_POL_NEF_AGE_20_50YO_CORRELATED_WITH_CD8_T_CELL_RESPONSE_3DY_POSITIVE	resint_LV Sphericity, ES	0.920136
12	-0.16574	-0.0042884	0.23083	0.76363	GOBP_REGULATION_OF_PROTEIN_LOCALIZATION_TO_CHROMOSOME_TELOMERIC_REGION	resint_LV Sphericity, ES	0.920136
7	-0.30132	-0.0059553	0.41952	0.76369	MIR6814_3P_MIR6872_5P	resint_LV Sphericity, ES	0.920165
141	-0.054494	-0.0048157	0.075869	0.7637	HP_PROTRUDING_EAR	resint_LV Sphericity, ED	0.920165
121	-0.061706	-0.0050543	0.085907	0.76371	GOBP_TRANSITION_METAL_ION_HOMEOSTASIS	resint_LV Sphericity, ED	0.920165
14	-0.18021	-0.005036	0.25085	0.76373	WP_GLYCOSAMINOGLYCAN_DEGRADATION	resint_LV Sphericity, ED	0.920165
158	-0.055632	-0.0052017	0.077438	0.76374	GSE21033_1H_VS_24H_POLYIC_STIM_DC_UP	resint_LV Sphericity, ED	0.920165
18	-0.16888	-0.0053507	0.23507	0.76375	GOBP_CERAMIDE_CATABOLIC_PROCESS	resint_LV Sphericity, ES	0.920165
6	-0.29893	-0.00547	0.41605	0.76377	GOMF_D_GLUCOSE_TRANSMEMBRANE_TRANSPORTER_ACTIVITY	resint_LV Sphericity, ED	0.920165
21	-0.13976	-0.0047826	0.19451	0.76378	GOMF_FATTY_ACID_DERIVATIVE_BINDING	resint_LV Sphericity, ED	0.920165
317	-0.035051	-0.0046213	0.048776	0.76381	GOBP_RNA_SPLICING_VIA_TRANSESTERIFICATION_REACTIONS	resint_LV Sphericity, ES	0.920165
162	-0.055297	-0.0052349	0.076941	0.76383	GSE17974_IL4_AND_ANTI_IL12_VS_UNTREATED_6H_ACT_CD4_TCELL_UP	resint_LV Sphericity, ES	0.920165
5	-0.34588	-0.0057778	0.48126	0.76383	GOBP_REGULATION_OF_GLUTAMATE_RECEPTOR_CLUSTERING	resint_LV Sphericity, ES	0.920165
10	-0.21884	-0.0051691	0.30447	0.76384	GOBP_G_PROTEIN_COUPLED_PURINERGIC_NUCLEOTIDE_RECEPTOR_SIGNALING_PATHWAY	resint_LV Sphericity, ED	0.920165
10	-0.21884	-0.0051691	0.30447	0.76384	GOMF_G_PROTEIN_COUPLED_PURINERGIC_NUCLEOTIDE_RECEPTOR_ACTIVITY	resint_LV Sphericity, ED	0.920165
167	-0.051821	-0.0049801	0.072092	0.76387	GSE15659_NAIVE_CD4_TCELL_VS_ACTIVATED_TREG_UP	resint_LV Sphericity, ES	0.920179
12	-0.22359	-0.005785	0.31103	0.76388	GOBP_INSEMINATION	resint_LV Sphericity, ED	0.920179
187	-0.049439	-0.0050249	0.068744	0.76398	GSE22589_HEALTHY_VS_HIV_AND_SIV_INFECTED_DC_UP	resint_LV Sphericity, ES	0.920282
8	-0.23472	-0.0049592	0.32632	0.76401	HP_PALMOPLANTAR_BLISTERING	resint_LV Sphericity, ES	0.920298
183	-0.046943	-0.0047204	0.065256	0.76404	GSE17974_CTRL_VS_ACT_IL4_AND_ANTI_IL12_2H_CD4_TCELL_DN	resint_LV Sphericity, ED	0.920298
21	-0.159	-0.0054407	0.22101	0.76405	LA_MEN1_TARGETS	resint_LV Sphericity, ED	0.920298
15	-0.1893	-0.0054755	0.26313	0.76405	GOBP_POSITIVE_REGULATION_OF_T_HELPER_1_TYPE_IMMUNE_RESPONSE	resint_LV Sphericity, ES	0.920298
24	-0.16866	-0.0061693	0.2344	0.76408	NEWMAN_ERCC6_TARGETS_UP	resint_LV Sphericity, ES	0.920317
46	-0.10135	-0.0051294	0.14082	0.76415	HAY_BONE_MARROW_EOSINOPHIL	resint_LV Sphericity, ED	0.920361
190	-0.050337	-0.0051566	0.069934	0.76416	GSE17721_0.5H_VS_4H_POLYIC_BMDC_DN	resint_LV Sphericity, ED	0.920361
4	-0.37219	-0.0055611	0.51709	0.76416	GOBP_REGULATION_OF_ENDOSOME_TO_PLASMA_MEMBRANE_PROTEIN_TRANSPORT	resint_LV Sphericity, ES	0.920361
11	-0.19383	-0.0048019	0.26922	0.76423	GOMF_OXIDIZED_DNA_BINDING	resint_LV Sphericity, ED	0.920428
155	-0.052922	-0.0049015	0.073496	0.76425	GOCC_MICROTUBULE_ASSOCIATED_COMPLEX	resint_LV Sphericity, ED	0.92043
56	-0.094669	-0.0052849	0.13147	0.76426	CAR_IGFBP1	resint_LV Sphericity, ES	0.92043
14	-0.1985	-0.0055472	0.27563	0.76429	HP_INCREASED_CIRCULATING_IGG_LEVEL	resint_LV Sphericity, ED	0.920449
18	-0.15172	-0.004807	0.21064	0.76432	WP_MITOCHONDRIAL_GENE_EXPRESSION	resint_LV Sphericity, ES	0.920468
69	-0.084448	-0.0052311	0.11722	0.76435	HP_DERMAL_ATROPHY	resint_LV Sphericity, ES	0.920487
51	-0.095545	-0.0050908	0.13261	0.76438	MIR6801_3P	resint_LV Sphericity, ED	0.920506
55	-0.088282	-0.0048843	0.12252	0.76441	MIR6834_5P	resint_LV Sphericity, ED	0.92052
13	-0.18847	-0.0050754	0.26154	0.76442	HP_GENERALIZED_CEREBRAL_ATROPHY_HYPOPLASIA	resint_LV Sphericity, ED	0.92052
187	-0.047664	-0.0048445	0.066134	0.76445	GSE360_L_DONOVANI_VS_M_TUBERCULOSIS_DC_DN	resint_LV Sphericity, ED	0.920539
26	-0.14121	-0.0053759	0.19589	0.7645	HP_STRIDOR	resint_LV Sphericity, ED	0.920564
5	-0.29383	-0.0049083	0.4076	0.7645	REACTOME_ABACAVIR_METABOLISM	resint_LV Sphericity, ED	0.920564
27	-0.11495	-0.0044595	0.15938	0.76461	MODULE_116	resint_LV Sphericity, ES	0.920652
193	-0.046856	-0.0048373	0.064963	0.76462	GSE15930_NAIVE_VS_72H_IN_VITRO_STIM_TRICHOSTATINA_CD8_TCELL_DN	resint_LV Sphericity, ED	0.920652
31	-0.12204	-0.0050723	0.1692	0.76462	PID_NEPHRIN_NEPH1_PATHWAY	resint_LV Sphericity, ED	0.920652
22	-0.15711	-0.0055025	0.21782	0.76463	HP_COMBINED_IMMUNODEFICIENCY	resint_LV Sphericity, ED	0.920652
11	-0.2293	-0.0056804	0.31779	0.7647	GOBP_PROTEIN_LOCALIZATION_TO_CELL_CORTEX	resint_LV Sphericity, ED	0.920699
5	-0.27901	-0.0046609	0.38671	0.7647	GOMF_INOSITOL_1_3_4_5_TETRAKISPHOSPHATE_BINDING	resint_LV Sphericity, ES	0.920699
21	-0.13478	-0.0046122	0.18677	0.76474	GOBP_VESICLE_FUSION_TO_PLASMA_MEMBRANE	resint_LV Sphericity, ES	0.920699
102	-0.076409	-0.0057494	0.10588	0.76474	GOMF_NEUROTRANSMITTER_RECEPTOR_ACTIVITY	resint_LV Sphericity, ES	0.920699
79	-0.081919	-0.0054282	0.11352	0.76474	BROWNE_HCMV_INFECTION_16HR_DN	resint_LV Sphericity, ES	0.920699
9	-0.2279	-0.005107	0.31573	0.76479	GOBP_NEGATIVE_REGULATION_OF_MEIOTIC_NUCLEAR_DIVISION	resint_LV Sphericity, ED	0.920699
48	-0.11311	-0.0058472	0.15669	0.7648	KEGG_DRUG_METABOLISM_OTHER_ENZYMES	resint_LV Sphericity, ES	0.920699
86	-0.074939	-0.00518	0.10381	0.76481	MIR4436A	resint_LV Sphericity, ES	0.920699
7	-0.29674	-0.0058649	0.41104	0.76483	GOBP_CARDIOLIPIN_ACYL_CHAIN_REMODELING	resint_LV Sphericity, ED	0.920699
6	-0.32586	-0.0059628	0.45135	0.76484	GOBP_NEGATIVE_REGULATION_OF_FATTY_ACID_BETA_OXIDATION	resint_LV Sphericity, ED	0.920699
195	-0.050583	-0.0052488	0.070061	0.76484	GSE17721_POLYIC_VS_CPG_2H_BMDC_DN	resint_LV Sphericity, ES	0.920699
19	-0.13433	-0.0043724	0.18604	0.76486	HP_SPINAL_MUSCULAR_ATROPHY	resint_LV Sphericity, ED	0.920699
105	-0.067838	-0.0051785	0.093951	0.76487	BROWNE_HCMV_INFECTION_12HR_UP	resint_LV Sphericity, ED	0.920699
8	-0.25572	-0.0054028	0.35415	0.76487	REACTOME_PI5P_REGULATES_TP53_ACETYLATION	resint_LV Sphericity, ED	0.920699
11	-0.18625	-0.0046141	0.25793	0.76489	GOCC_SET1C_COMPASS_COMPLEX	resint_LV Sphericity, ES	0.920699
174	-0.053312	-0.0052287	0.073822	0.7649	GOCC_PLASMA_MEMBRANE_SIGNALING_RECEPTOR_COMPLEX	resint_LV Sphericity, ED	0.920699
5	-0.35853	-0.0059892	0.49642	0.76492	LI_WILMS_TUMOR_ANAPLASTIC_DN	resint_LV Sphericity, ED	0.920699
22	-0.14738	-0.0051618	0.20405	0.76493	REACTOME_SYNTHESIS_OF_BILE_ACIDS_AND_BILE_SALTS_VIA_7ALPHA_HYDROXYCHOLESTEROL	resint_LV Sphericity, ES	0.920699
186	-0.047762	-0.0048416	0.066125	0.76494	GSE30971_CTRL_VS_LPS_STIM_MACROPHAGE_WBP7_HET_4H_DN	resint_LV Sphericity, ED	0.920699
27	-0.12545	-0.0048667	0.17366	0.76496	ZNF502_TARGET_GENES	resint_LV Sphericity, ED	0.920706
7	-0.21842	-0.004317	0.30235	0.76498	REACTOME_MIRO_GTPASE_CYCLE	resint_LV Sphericity, ES	0.920712
66	-0.084242	-0.0051041	0.11658	0.76503	MORF_PDCD1	resint_LV Sphericity, ES	0.920738
32	-0.125	-0.0052784	0.17298	0.76503	WEINBERGER_BLOOD_TWINRIX_AGE_20_40_AND_60_84YO_CORRELATED_WITH_ANTI_HBS_CONC_PRIMARY_VACC_1DY_SIGNIFICANT	resint_LV Sphericity, ES	0.920738
11	-0.21699	-0.0053754	0.30022	0.76508	ZNF454_TARGET_GENES	resint_LV Sphericity, ES	0.920754
9	-0.21134	-0.004736	0.29239	0.76509	GOBP_MEIOSIS_II_CELL_CYCLE_PROCESS	resint_LV Sphericity, ED	0.920754
9	-0.25902	-0.0058044	0.35835	0.7651	GOBP_CHOLINE_METABOLIC_PROCESS	resint_LV Sphericity, ED	0.920754
183	-0.051813	-0.0052101	0.071682	0.7651	GSE16385_ROSIGLITAZONE_IL4_VS_IL4_ALONE_STIM_MACROPHAGE_12H_UP	resint_LV Sphericity, ES	0.920754
83	-0.076147	-0.0051713	0.10532	0.76516	MIR4708_5P	resint_LV Sphericity, ED	0.920786
12	-0.20643	-0.0053411	0.28551	0.76516	HP_DECREASED_SERUM_INSULIN_LIKE_GROWTH_FACTOR_1	resint_LV Sphericity, ED	0.920786
6	-0.24933	-0.0045623	0.34483	0.76517	REACTOME_MINERALOCORTICOID_BIOSYNTHESIS	resint_LV Sphericity, ES	0.920786
15	-0.18036	-0.0052169	0.24941	0.7652	GOBP_POSITIVE_REGULATION_OF_MEIOTIC_NUCLEAR_DIVISION	resint_LV Sphericity, ES	0.92079
25	-0.21037	-0.0078535	0.2909	0.76521	chr12q12	resint_LV Sphericity, ED	0.92079
236	-0.045034	-0.0051349	0.062269	0.76522	STAT5B_01	resint_LV Sphericity, ED	0.92079
27	-0.12332	-0.004784	0.17051	0.76523	KEGG_GLYCINE_SERINE_AND_THREONINE_METABOLISM	resint_LV Sphericity, ES	0.92079
13	-0.21359	-0.005752	0.29527	0.76527	GOBP_ENDOSOME_TO_PLASMA_MEMBRANE_PROTEIN_TRANSPORT	resint_LV Sphericity, ED	0.920821
6	-0.31532	-0.00577	0.43581	0.76532	GOMF_ABC_TYPE_GLUTATHIONE_S_CONJUGATE_TRANSPORTER_ACTIVITY	resint_LV Sphericity, ED	0.920864
188	-0.050279	-0.0051238	0.069479	0.76536	GSE24634_TEFF_VS_TCONV_DAY3_IN_CULTURE_UP	resint_LV Sphericity, ES	0.920874
169	-0.053413	-0.0051636	0.073805	0.76537	GSE17974_IL4_AND_ANTI_IL12_VS_UNTREATED_2H_ACT_CD4_TCELL_UP	resint_LV Sphericity, ED	0.920874
185	-0.051582	-0.0052148	0.071273	0.76538	GSE11961_MARGINAL_ZONE_BCELL_VS_MEMORY_BCELL_DAY7_DN	resint_LV Sphericity, ED	0.920874
180	-0.048661	-0.0048534	0.067231	0.7654	GSE42088_2H_VS_24H_LEISHMANIA_INF_DC_DN	resint_LV Sphericity, ED	0.920874
15	-0.18814	-0.0054421	0.25994	0.7654	GARGALOVIC_RESPONSE_TO_OXIDIZED_PHOSPHOLIPIDS_BROWN_UP	resint_LV Sphericity, ES	0.920874
6	-0.30974	-0.0056678	0.42782	0.76546	MIZUKAMI_HYPOXIA_DN	resint_LV Sphericity, ES	0.920926
6	-0.26129	-0.0047813	0.36087	0.76548	GOBP_INTESTINAL_HEXOSE_ABSORPTION	resint_LV Sphericity, ED	0.920926
37	-0.10654	-0.0048371	0.14713	0.7655	HP_PROXIMAL_AMYOTROPHY	resint_LV Sphericity, ED	0.920926
43	-0.1035	-0.0050649	0.14293	0.7655	GOBP_NEGATIVE_REGULATION_OF_ACTIN_FILAMENT_DEPOLYMERIZATION	resint_LV Sphericity, ES	0.920926
69	-0.093293	-0.005779	0.12882	0.76553	SESTO_RESPONSE_TO_UV_C8	resint_LV Sphericity, ED	0.920941
126	-0.056379	-0.0047118	0.077839	0.76555	MIR3179	resint_LV Sphericity, ES	0.920941
429	-0.034569	-0.0052853	0.047726	0.76556	SMID_BREAST_CANCER_NORMAL_LIKE_UP	resint_LV Sphericity, ED	0.920941
4	-0.26677	-0.003986	0.36829	0.76557	HP_EXERCISE_INDUCED_MUSCLE_STIFFNESS	resint_LV Sphericity, ES	0.920941
7	-0.22617	-0.0044701	0.31219	0.76561	HP_ABSENT_INNER_DYNEIN_ARMS	resint_LV Sphericity, ED	0.920945
16	-0.18757	-0.0056034	0.25889	0.76562	LIU_TARGETS_OF_VMYB_VS_CMYB_UP	resint_LV Sphericity, ED	0.920945
53	-0.093745	-0.0050916	0.12939	0.76562	MIR210_5P	resint_LV Sphericity, ED	0.920945
24	-0.16022	-0.0058607	0.22113	0.76563	HP_SELECTIVE_TOOTH_AGENESIS	resint_LV Sphericity, ES	0.920945
171	-0.052141	-0.00507	0.071954	0.76566	GSE13411_NAIVE_BCELL_VS_PLASMA_CELL_DN	resint_LV Sphericity, ES	0.920963
80	-0.08437	-0.0056257	0.11641	0.7657	MIR647	resint_LV Sphericity, ES	0.920969
10	-0.2429	-0.0057376	0.33514	0.76571	GOMF_VIRION_BINDING	resint_LV Sphericity, ES	0.920969
94	-0.073084	-0.0052803	0.10083	0.76572	MIR8060	resint_LV Sphericity, ED	0.920969
15	-0.17005	-0.0049189	0.2346	0.76573	HP_NOCTURNAL_HYPOVENTILATION	resint_LV Sphericity, ED	0.920969
193	-0.047888	-0.0049439	0.066062	0.76574	GSE2585_AIRE_KO_VS_WT_CD80_LOW_MTEC_DN	resint_LV Sphericity, ED	0.920969
186	-0.049305	-0.004998	0.068013	0.76575	GSE17186_BLOOD_VS_CORD_BLOOD_NAIVE_BCELL_DN	resint_LV Sphericity, ES	0.920969
194	-0.048829	-0.005054	0.06734	0.76581	GSE26030_TH1_VS_TH17_DAY5_POST_POLARIZATION_UP	resint_LV Sphericity, ED	0.921024
40	-0.1024	-0.0048336	0.1412	0.76584	GNF2_NS	resint_LV Sphericity, ED	0.921027
105	-0.062739	-0.0047893	0.086504	0.76585	GGAANCGGAANY_UNKNOWN	resint_LV Sphericity, ED	0.921027
26	-0.13036	-0.0049627	0.17973	0.76586	STEIN_ESRRA_TARGETS_RESPONSIVE_TO_ESTROGEN_UP	resint_LV Sphericity, ED	0.921027
186	-0.052222	-0.0052937	0.071997	0.76587	GSE25123_CTRL_VS_ROSIGLITAZONE_STIM_PPARG_KO_MACROPHAGE_DN	resint_LV Sphericity, ED	0.921027
27	-0.15189	-0.0058924	0.20937	0.76591	GOBP_TOLERANCE_INDUCTION	resint_LV Sphericity, ES	0.92103
32	-0.12483	-0.0052712	0.17206	0.76592	HP_ZONULAR_CATARACT	resint_LV Sphericity, ED	0.92103
8	-0.25764	-0.0054435	0.35512	0.76592	HP_MALROTATION_OF_SMALL_BOWEL	resint_LV Sphericity, ES	0.92103
426	-0.032322	-0.0049248	0.04455	0.76593	RFX7_TARGET_GENES	resint_LV Sphericity, ED	0.92103
6	-0.19342	-0.0035393	0.26656	0.76596	GOBP_POSITIVE_REGULATION_OF_HEMATOPOIETIC_STEM_CELL_PROLIFERATION	resint_LV Sphericity, ED	0.921049
14	-0.21544	-0.0060205	0.29685	0.766	MODULE_14	resint_LV Sphericity, ED	0.921075
58	-0.090569	-0.0051452	0.12479	0.76601	GOCC_CIS_GOLGI_NETWORK	resint_LV Sphericity, ED	0.921075
188	-0.050095	-0.0051051	0.069012	0.76604	GSE8921_UNSTIM_VS_TLR1_2_STIM_MONOCYTE_24H_UP	resint_LV Sphericity, ED	0.921089
16	-0.19055	-0.0056923	0.26249	0.76605	GOMF_CARD_DOMAIN_BINDING	resint_LV Sphericity, ES	0.921089
9	-0.24685	-0.0055317	0.34	0.76608	REACTOME_HYALURONAN_UPTAKE_AND_DEGRADATION	resint_LV Sphericity, ES	0.921103
52	-0.088156	-0.0047428	0.12142	0.76609	SKP2_TARGET_GENES	resint_LV Sphericity, ED	0.921103
16	-0.18676	-0.0055793	0.2572	0.76612	GOMF_MHC_CLASS_II_PROTEIN_COMPLEX_BINDING	resint_LV Sphericity, ES	0.921121
127	-0.062021	-0.0052037	0.085388	0.76618	GOBP_INTERLEUKIN_6_PRODUCTION	resint_LV Sphericity, ES	0.921154
7	-0.22712	-0.0044889	0.3127	0.76618	REACTOME_METABOLISM_OF_INGESTED_SEMET_SEC_MESEC_INTO_H2SE	resint_LV Sphericity, ES	0.921154
138	-0.058661	-0.0051289	0.080757	0.76619	MODULE_195	resint_LV Sphericity, ES	0.921154
96	-0.063378	-0.0046273	0.087244	0.76621	GAO_LARGE_INTESTINE_ADULT_CH_MKI67HIGH_CELLS	resint_LV Sphericity, ED	0.921161
111	-0.062566	-0.0049098	0.086112	0.76625	REACTOME_RAB_REGULATION_OF_TRAFFICKING	resint_LV Sphericity, ED	0.921192
6	-0.26331	-0.0048181	0.3623	0.76631	HP_SPOTTY_HYPERPIGMENTATION	resint_LV Sphericity, ED	0.921242
36	-0.13022	-0.0058318	0.17914	0.76635	GAO_LARGE_INTESTINE_24W_C8_GOBLET_CELL	resint_LV Sphericity, ES	0.921242
24	-0.14955	-0.0054704	0.20573	0.76636	GOBP_REGULATION_OF_PRODUCTION_OF_SMALL_RNA_INVOLVED_IN_GENE_SILENCING_BY_RNA	resint_LV Sphericity, ES	0.921242
21	-0.17263	-0.0059073	0.23746	0.76638	WP_GLOBO_SPHINGOLIPID_METABOLISM	resint_LV Sphericity, ED	0.921242
46	-0.11614	-0.0058778	0.15975	0.76639	HALMOS_CEBPA_TARGETS_UP	resint_LV Sphericity, ES	0.921242
189	-0.049368	-0.0050441	0.067898	0.76641	GSE39110_DAY3_VS_DAY6_POST_IMMUNIZATION_CD8_TCELL_WITH_IL2_TREATMENT_DN	resint_LV Sphericity, ED	0.921242
64	-0.08741	-0.0052154	0.12022	0.76641	MIR4791	resint_LV Sphericity, ES	0.921242
5	-0.36582	-0.006111	0.50314	0.76641	GOBP_POSITIVE_REGULATION_OF_EPITHELIAL_TO_MESENCHYMAL_TRANSITION_INVOLVED_IN_ENDOCARDIAL_CUSHION_FORMATION	resint_LV Sphericity, ES	0.921242
185	-0.053127	-0.0053711	0.073063	0.76642	GSE46606_IRF4HIGH_VS_WT_CD40L_IL2_IL5_DAY3_STIMULATED_BCELL_UP	resint_LV Sphericity, ED	0.921242
143	-0.055753	-0.0049615	0.076661	0.76646	GOCC_AZUROPHIL_GRANULE	resint_LV Sphericity, ES	0.921273
26	-0.12426	-0.0047307	0.17084	0.76649	GOBP_REGULATION_OF_MICROTUBULE_DEPOLYMERIZATION	resint_LV Sphericity, ED	0.921291
6	-0.29027	-0.0053116	0.39902	0.76652	GOBP_NEGATIVE_REGULATION_OF_CD8_POSITIVE_ALPHA_BETA_T_CELL_ACTIVATION	resint_LV Sphericity, ES	0.921295
13	-0.19391	-0.0052218	0.26653	0.76654	GOBP_POSITIVE_REGULATION_OF_SMOOTH_MUSCLE_CELL_APOPTOTIC_PROCESS	resint_LV Sphericity, ED	0.921295
164	-0.053375	-0.0050837	0.073364	0.76655	HP_RIGIDITY	resint_LV Sphericity, ED	0.921295
258	-0.042011	-0.0050054	0.057743	0.76655	GOMF_PHOSPHATASE_ACTIVITY	resint_LV Sphericity, ED	0.921295
24	-0.15323	-0.005605	0.2106	0.76657	HP_IMPAIRED_ANTIGEN_SPECIFIC_RESPONSE	resint_LV Sphericity, ED	0.921302
65	-0.07495	-0.0045067	0.10297	0.76664	MIR4290	resint_LV Sphericity, ED	0.921351
43	-0.11768	-0.0057588	0.16168	0.76664	GAO_LARGE_INTESTINE_ADULT_CG_GOBLET_CELL_SUBTYPE_2	resint_LV Sphericity, ED	0.921351
15	-0.17742	-0.0051321	0.24375	0.76666	GOBP_DERMATAN_SULFATE_PROTEOGLYCAN_METABOLIC_PROCESS	resint_LV Sphericity, ED	0.921358
56	-0.098662	-0.0055078	0.13552	0.7667	HP_HYDROURETER	resint_LV Sphericity, ES	0.921369
15	-0.17237	-0.004986	0.23674	0.76673	HP_ABNORMAL_PELVIS_BONE_MORPHOLOGY	resint_LV Sphericity, ES	0.921369
6	-0.29553	-0.0054077	0.40582	0.76675	HP_MIGRAINE_WITHOUT_AURA	resint_LV Sphericity, ED	0.921369
13	-0.17744	-0.0047784	0.24367	0.76675	WAESCH_ANAPHASE_PROMOTING_COMPLEX	resint_LV Sphericity, ED	0.921369
21	-0.16943	-0.0057976	0.23265	0.76676	GOBP_PHOSPHATIDYLSERINE_ACYL_CHAIN_REMODELING	resint_LV Sphericity, ES	0.921369
248	-0.045737	-0.0053441	0.062802	0.76677	MIR7154_5P	resint_LV Sphericity, ED	0.921369
96	-0.076973	-0.0056198	0.10569	0.76678	GOBP_SENSORY_PERCEPTION_OF_PAIN	resint_LV Sphericity, ES	0.921369
14	-0.17982	-0.0050252	0.24689	0.76679	HP_FASTING_HYPOGLYCEMIA	resint_LV Sphericity, ES	0.921369
57	-0.084159	-0.0047398	0.11554	0.76681	REACTOME_FORMATION_OF_RNA_POL_II_ELONGATION_COMPLEX	resint_LV Sphericity, ES	0.921369
193	-0.048016	-0.0049571	0.065912	0.76684	GSE17580_UNINFECTED_VS_S_MANSONI_INF_TREG_DN	resint_LV Sphericity, ED	0.921369
196	-0.047098	-0.0048995	0.06465	0.76684	GSE10240_IL17_VS_IL17_AND_IL22_STIM_PRIMARY_BRONCHIAL_EPITHELIAL_CELLS_UP	resint_LV Sphericity, ED	0.921369
56	-0.09954	-0.0055568	0.13664	0.76684	GOBP_FILOPODIUM_ASSEMBLY	resint_LV Sphericity, ES	0.921369
12	-0.21846	-0.0056524	0.29977	0.76692	GOBP_REGULATION_OF_DENDRITIC_CELL_DIFFERENTIATION	resint_LV Sphericity, ES	0.92142
8	-0.2794	-0.0059032	0.38337	0.76693	GOMF_ALPHA_1_3_FUCOSYLTRANSFERASE_ACTIVITY	resint_LV Sphericity, ED	0.92142
122	-0.06099	-0.0050161	0.083684	0.76694	MIR2355_5P	resint_LV Sphericity, ED	0.92142
76	-0.077376	-0.0050293	0.10617	0.76694	GOCC_PHOTORECEPTOR_OUTER_SEGMENT	resint_LV Sphericity, ED	0.92142
185	-0.048695	-0.0049231	0.066798	0.76699	GSE360_CTRL_VS_T_GONDII_DC_UP	resint_LV Sphericity, ED	0.921458
21	-0.14572	-0.0049863	0.19987	0.767	HJURP_TARGET_GENES	resint_LV Sphericity, ED	0.921458
164	-0.055158	-0.0052535	0.075646	0.76704	HP_ABNORMAL_ORAL_PHYSIOLOGY	resint_LV Sphericity, ES	0.921489
174	-0.053224	-0.0052201	0.072976	0.76709	PRC2_SUZ12_UP.V1_DN	resint_LV Sphericity, ES	0.921532
39	-0.10522	-0.0049041	0.14425	0.76711	GNF2_RRM2	resint_LV Sphericity, ES	0.921538
179	-0.051326	-0.005105	0.070348	0.76718	GSE4748_LPS_VS_LPS_AND_CYANOBACTERIUM_LPSLIKE_STIM_DC_3H_UP	resint_LV Sphericity, ED	0.921588
186	-0.04883	-0.0049499	0.066928	0.76718	GSE10240_CTRL_VS_IL22_STIM_PRIMARY_BRONCHIAL_EPITHELIAL_CELLS_DN	resint_LV Sphericity, ES	0.921588
36	-0.12164	-0.0054474	0.1667	0.7672	HERNANDEZ_MITOTIC_ARREST_BY_DOCETAXEL_1_DN	resint_LV Sphericity, ES	0.921595
24	-0.13882	-0.0050777	0.19022	0.76723	GNF2_LYN	resint_LV Sphericity, ED	0.921597
104	-0.072881	-0.0055371	0.099862	0.76724	GOMF_LIGAND_GATED_CATION_CHANNEL_ACTIVITY	resint_LV Sphericity, ED	0.921597
189	-0.048365	-0.0049417	0.066266	0.76726	GSE17721_CTRL_VS_PAM3CSK4_8H_BMDC_UP	resint_LV Sphericity, ED	0.921597
84	-0.075636	-0.0051673	0.10363	0.76726	GOMF_PHOSPHORIC_DIESTER_HYDROLASE_ACTIVITY	resint_LV Sphericity, ES	0.921597
41	-0.10132	-0.0048417	0.1388	0.76729	HP_ABNORMAL_BASAL_GANGLIA_MRI_SIGNAL_INTENSITY	resint_LV Sphericity, ED	0.921597
192	-0.048713	-0.0050161	0.06673	0.7673	GSE10239_NAIVE_VS_KLRG1HIGH_EFF_CD8_TCELL_UP	resint_LV Sphericity, ED	0.921597
185	-0.053818	-0.005441	0.073722	0.76731	GSE9960_HEALTHY_VS_GRAM_NEG_SEPSIS_PBMC_DN	resint_LV Sphericity, ES	0.921597
64	-0.086274	-0.0051477	0.11817	0.76733	MIR145_3P	resint_LV Sphericity, ED	0.921597
83	-0.084022	-0.0057061	0.11508	0.76733	GOCC_POSTSYNAPTIC_DENSITY_MEMBRANE	resint_LV Sphericity, ES	0.921597
62	-0.088321	-0.0051871	0.12096	0.76735	HP_ABNORMAL_CIRCULATING_ALBUMIN_CONCENTRATION	resint_LV Sphericity, ES	0.921603
331	-0.038231	-0.0051487	0.052356	0.76737	LAKE_ADULT_KIDNEY_C10_THIN_ASCENDING_LIMB	resint_LV Sphericity, ED	0.92161
192	-0.054211	-0.0055823	0.074228	0.7674	PLASARI_TGFB1_TARGETS_10HR_UP	resint_LV Sphericity, ED	0.921624
190	-0.050812	-0.0052052	0.069571	0.76741	GSE5142_CTRL_VS_HTERT_TRANSDUCED_CD8_TCELL_EARLY_PASSAGE_CLONE_DN	resint_LV Sphericity, ES	0.921624
26	-0.13994	-0.0053276	0.19159	0.76743	DURANTE_ADULT_OLFACTORY_NEUROEPITHELIUM_CD4_T_CELLS	resint_LV Sphericity, ED	0.921626
99	-0.068095	-0.0050483	0.093224	0.76744	MIR1260A_MIR1260B	resint_LV Sphericity, ED	0.921626
610	-0.029404	-0.005333	0.04025	0.76747	GOBP_CELLULAR_ION_HOMEOSTASIS	resint_LV Sphericity, ED	0.921627
11	-0.19828	-0.0049119	0.27141	0.76747	REACTOME_RETINOID_CYCLE_DISEASE_EVENTS	resint_LV Sphericity, ES	0.921627
25	-0.14971	-0.0055892	0.20492	0.76749	HP_ABNORMAL_2ND_FINGER_MORPHOLOGY	resint_LV Sphericity, ES	0.921634
29	-0.12679	-0.0050973	0.1735	0.76753	MARSHALL_VIRAL_INFECTION_RESPONSE_DN	resint_LV Sphericity, ED	0.921646
191	-0.04729	-0.0048571	0.064715	0.76753	GSE15930_NAIVE_VS_72H_IN_VITRO_STIM_IFNAB_CD8_TCELL_UP	resint_LV Sphericity, ED	0.921646
181	-0.048886	-0.0048892	0.066891	0.76755	BOYAULT_LIVER_CANCER_SUBCLASS_G3_UP	resint_LV Sphericity, ED	0.921646
381	-0.034331	-0.0049534	0.046969	0.76759	HP_WEAKNESS_DUE_TO_UPPER_MOTOR_NEURON_DYSFUNCTION	resint_LV Sphericity, ED	0.921646
85	-0.080269	-0.0055162	0.10982	0.76759	MIR1_5P	resint_LV Sphericity, ES	0.921646
30	-0.12739	-0.0052088	0.17427	0.7676	HP_INCREASED_LACTATE_DEHYDROGENASE_LEVEL	resint_LV Sphericity, ES	0.921646
54	-0.10197	-0.0055904	0.1395	0.7676	POMEROY_MEDULLOBLASTOMA_DESMOPLASIC_VS_CLASSIC_DN	resint_LV Sphericity, ES	0.921646
187	-0.050296	-0.005112	0.068789	0.76766	GSE14308_TH1_VS_NATURAL_TREG_UP	resint_LV Sphericity, ES	0.921674
274	-0.046408	-0.0056956	0.063468	0.76767	MANNO_MIDBRAIN_NEUROTYPES_HNBM	resint_LV Sphericity, ES	0.921674
138	-0.056655	-0.0049535	0.077478	0.76768	GSE12507_PDC_CELL_LINE_VS_IMMATUE_T_CELL_LINE_UP	resint_LV Sphericity, ED	0.921674
182	-0.047207	-0.0047342	0.064558	0.76768	GSE25085_FETAL_LIVER_VS_ADULT_BM_SP4_THYMIC_IMPLANT_DN	resint_LV Sphericity, ED	0.921674
195	-0.051019	-0.005294	0.069764	0.7677	GSE40666_UNTREATED_VS_IFNA_STIM_STAT4_KO_EFFECTOR_CD8_TCELL_90MIN_UP	resint_LV Sphericity, ES	0.92168
5	-0.29526	-0.0049323	0.40366	0.76774	RICHERT_PBMC_HIV_LIPO_5_AGE_37_48YO_STIMULATED_VS_UNSTIMULATED_14W_INTERFERON_SUBSET_UP	resint_LV Sphericity, ED	0.921711
63	-0.089312	-0.0052872	0.12209	0.76777	MIR8077	resint_LV Sphericity, ED	0.92172
20	-0.1667	-0.0055669	0.22785	0.76778	GOBP_CELLULAR_RESPONSE_TO_INTERFERON_BETA	resint_LV Sphericity, ED	0.92172
207	-0.049684	-0.00531	0.06791	0.76779	MIR7159_3P	resint_LV Sphericity, ED	0.92172
188	-0.050419	-0.0051381	0.068908	0.76782	GSE17721_CTRL_VS_CPG_12H_BMDC_UP	resint_LV Sphericity, ES	0.921739
9	-0.25842	-0.0057911	0.35311	0.76787	GOBP_POSITIVE_REGULATION_OF_HEAT_GENERATION	resint_LV Sphericity, ES	0.921781
449	-0.031917	-0.0049894	0.043596	0.76794	GOCC_MITOCHONDRIAL_MATRIX	resint_LV Sphericity, ES	0.921848
184	-0.053616	-0.005406	0.073229	0.76796	GSE24081_CONTROLLER_VS_PROGRESSOR_HIV_SPECIFIC_CD8_TCELL_UP	resint_LV Sphericity, ES	0.921855
163	-0.053011	-0.0050337	0.07239	0.768	GSE21927_BALBC_VS_C57BL6_MONOCYTE_SPLEEN_DN	resint_LV Sphericity, ES	0.921886
185	-0.051185	-0.0051748	0.069893	0.76802	GSE32986_UNSTIM_VS_GMCSF_AND_CURDLAN_LOWDOSE_STIM_DC_UP	resint_LV Sphericity, ES	0.921893
19	-0.15023	-0.0048901	0.2051	0.76805	UROSEVIC_RESPONSE_TO_IMIQUIMOD	resint_LV Sphericity, ES	0.921912
178	-0.056632	-0.0056171	0.077303	0.76809	XIE_ST_HSC_S1PR3_OE_UP	resint_LV Sphericity, ED	0.921939
6	-0.31629	-0.0057877	0.43172	0.76811	GOBP_POSITIVE_REGULATION_OF_TRANSMISSION_OF_NERVE_IMPULSE	resint_LV Sphericity, ED	0.921939
14	-0.17669	-0.0049376	0.24116	0.76812	GOCC_INTRINSIC_COMPONENT_OF_PEROXISOMAL_MEMBRANE	resint_LV Sphericity, ES	0.921939
6	-0.2117	-0.0038739	0.28892	0.76813	GOMF_SNRNP_BINDING	resint_LV Sphericity, ES	0.921939
141	-0.057361	-0.005069	0.078266	0.76818	MIR185_3P	resint_LV Sphericity, ED	0.921982
18	-0.1687	-0.0053451	0.23016	0.76821	MODULE_218	resint_LV Sphericity, ES	0.921984
2	-0.44587	-0.0047111	0.60831	0.76821	GOBP_NEGATIVE_REGULATION_OF_VASCULAR_ENDOTHELIAL_GROWTH_FACTOR_PRODUCTION	resint_LV Sphericity, ES	0.921984
7	-0.23069	-0.0045594	0.31466	0.76825	GOBP_CREATINE_METABOLIC_PROCESS	resint_LV Sphericity, ED	0.922004
5	-0.37418	-0.0062505	0.51035	0.76827	GOCC_NEUROFIBRILLARY_TANGLE	resint_LV Sphericity, ED	0.922004
15	-0.18286	-0.0052893	0.2494	0.76827	HP_ULNAR_DEVIATION_OF_THE_HAND	resint_LV Sphericity, ES	0.922004
169	-0.051723	-0.0050002	0.070539	0.7683	MANNE_COVID19_COMBINED_COHORT_VS_HEALTHY_DONOR_PLATELETS_UP	resint_LV Sphericity, ED	0.922016
6	-0.2175	-0.0039799	0.29658	0.76833	GOBP_PROTEIN_DNA_COVALENT_CROSS_LINKING_REPAIR	resint_LV Sphericity, ED	0.922016
12	-0.19054	-0.00493	0.25978	0.76836	HP_NARROW_NASAL_RIDGE	resint_LV Sphericity, ES	0.922016
192	-0.051119	-0.0052639	0.069694	0.76836	GSE3982_EOSINOPHIL_VS_DC_DN	resint_LV Sphericity, ES	0.922016
30	-0.12355	-0.0050519	0.16844	0.76837	GOMF_PROTEIN_PHOSPHATASE_2A_BINDING	resint_LV Sphericity, ES	0.922016
79	-0.086174	-0.0057101	0.11748	0.76837	NEMETH_INFLAMMATORY_RESPONSE_LPS_UP	resint_LV Sphericity, ES	0.922016
7	-0.24531	-0.0048483	0.33441	0.76838	GOBP_POSITIVE_REGULATION_OF_TOLL_LIKE_RECEPTOR_2_SIGNALING_PATHWAY	resint_LV Sphericity, ED	0.922016
13	-0.21273	-0.0057286	0.28984	0.76851	HP_LARYNGEAL_STENOSIS	resint_LV Sphericity, ED	0.922155
8	-0.28947	-0.0061161	0.39428	0.76858	HP_ENTEROCOLITIS	resint_LV Sphericity, ES	0.922216
192	-0.047651	-0.0049068	0.0649	0.76859	GSE29164_UNTREATED_VS_CD8_TCELL_AND_IL12_TREATED_MELANOMA_DAY7_DN	resint_LV Sphericity, ED	0.922216
41	-0.10977	-0.0052454	0.14948	0.76862	PID_NFAT_TFPATHWAY	resint_LV Sphericity, ED	0.922218
12	-0.32052	-0.008293	0.43648	0.76862	NIKOLSKY_BREAST_CANCER_1Q32_AMPLICON	resint_LV Sphericity, ES	0.922218
11	-0.22228	-0.0055065	0.30267	0.76864	GOBP_KYNURENINE_METABOLIC_PROCESS	resint_LV Sphericity, ED	0.922225
6	-0.25011	-0.0045766	0.34054	0.76866	GOMF_RNA_POLYMERASE_III_GENERAL_TRANSCRIPTION_INITIATION_FACTOR_ACTIVITY	resint_LV Sphericity, ES	0.922232
16	-0.17902	-0.0053478	0.24371	0.76869	GOBP_NEGATIVE_REGULATION_OF_EXECUTION_PHASE_OF_APOPTOSIS	resint_LV Sphericity, ES	0.92224
5	-0.3575	-0.005972	0.48666	0.76871	HP_ACETABULAR_SPURS	resint_LV Sphericity, ES	0.92224
178	-0.05218	-0.0051756	0.071032	0.76871	GSE22611_NOD2_TRANSDUCED_VS_CTRL_HEK293T_STIMULATED_WITH_MDP_2H_DN	resint_LV Sphericity, ES	0.92224
35	-0.10976	-0.004847	0.1494	0.76873	GOMF_TRANSITION_METAL_ION_TRANSMEMBRANE_TRANSPORTER_ACTIVITY	resint_LV Sphericity, ED	0.922242
13	-0.1823	-0.0049094	0.24813	0.76874	REACTOME_DISSOLUTION_OF_FIBRIN_CLOT	resint_LV Sphericity, ED	0.922242
16	-0.17803	-0.0053184	0.24227	0.76879	GOBP_IMMUNOLOGICAL_MEMORY_PROCESS	resint_LV Sphericity, ED	0.922285
11	-0.23527	-0.0058284	0.32011	0.76882	GOBP_DETECTION_OF_MOLECULE_OF_BACTERIAL_ORIGIN	resint_LV Sphericity, ES	0.922285
54	-0.087131	-0.0047767	0.11854	0.76883	GNF2_CCNB2	resint_LV Sphericity, ES	0.922285
188	-0.052112	-0.0053105	0.070894	0.76884	GSE29164_CD8_TCELL_VS_CD8_TCELL_AND_IL12_TREATED_MELANOMA_DAY3_DN	resint_LV Sphericity, ES	0.922285
70	-0.080727	-0.0050366	0.10982	0.76885	HP_ABNORMALITY_OF_THE_PONS	resint_LV Sphericity, ES	0.922285
195	-0.049564	-0.005143	0.067419	0.76887	GSE14769_UNSTIM_VS_20MIN_LPS_BMDM_DN	resint_LV Sphericity, ED	0.922285
20	-0.1833	-0.0061214	0.24931	0.76889	GOBP_SIALYLATION	resint_LV Sphericity, ED	0.922285
63	-0.091224	-0.0054004	0.12408	0.76889	MCBRYAN_PUBERTAL_TGFB1_TARGETS_DN	resint_LV Sphericity, ES	0.922285
8	-0.25552	-0.0053988	0.34749	0.76893	REACTOME_SYNTHESIS_OF_KETONE_BODIES	resint_LV Sphericity, ED	0.922288
5	-0.28117	-0.0046969	0.38235	0.76894	HP_ELEVATED_CIRCULATING_GLUTARIC_ACID_CONCENTRATION	resint_LV Sphericity, ES	0.922288
34	-0.11339	-0.0049354	0.15419	0.76895	BIOCARTA_P38MAPK_PATHWAY	resint_LV Sphericity, ED	0.922288
15	-0.18275	-0.005286	0.24849	0.76895	GOBP_REGULATION_OF_SYNAPTIC_VESICLE_ENDOCYTOSIS	resint_LV Sphericity, ES	0.922288
123	-0.065473	-0.0054068	0.088992	0.76904	GSE7459_UNTREATED_VS_IL6_TREATED_ACT_CD4_TCELL_UP	resint_LV Sphericity, ES	0.922379
16	-0.17177	-0.0051313	0.23344	0.76907	HP_OSTEOPETROSIS	resint_LV Sphericity, ED	0.922389
169	-0.049213	-0.0047575	0.066873	0.7691	GSE14415_INDUCED_TREG_VS_TCONV_UP	resint_LV Sphericity, ED	0.922389
94	-0.073243	-0.0052918	0.099515	0.76913	GAVIN_FOXP3_TARGETS_CLUSTER_T7	resint_LV Sphericity, ES	0.922389
177	-0.053084	-0.0052506	0.072126	0.76913	GSE37416_0H_VS_24H_F_TULARENSIS_LVS_NEUTROPHIL_UP	resint_LV Sphericity, ES	0.922389
12	-0.19285	-0.0049898	0.26201	0.76914	WP_DEVELOPMENT_OF_PULMONARY_DENDRITIC_CELLS_AND_MACROPHAGE_SUBSETS	resint_LV Sphericity, ES	0.922389
63	-0.07964	-0.0047147	0.1082	0.76914	GOBP_METAPHASE_PLATE_CONGRESSION	resint_LV Sphericity, ES	0.922389
9	-0.23264	-0.0052133	0.31606	0.76915	GOBP_REGULATION_OF_GAMMA_DELTA_T_CELL_DIFFERENTIATION	resint_LV Sphericity, ED	0.922389
43	-0.10877	-0.005323	0.14776	0.76918	POMEROY_MEDULLOBLASTOMA_PROGNOSIS_UP	resint_LV Sphericity, ED	0.922389
69	-0.082389	-0.0051036	0.11192	0.76918	REACTOME_GLYCOLYSIS	resint_LV Sphericity, ES	0.922389
173	-0.052612	-0.0051453	0.071458	0.76921	GSE29164_CD8_TCELL_VS_CD8_TCELL_AND_IL12_TREATED_MELANOMA_DAY7_DN	resint_LV Sphericity, ES	0.922389
13	-0.21758	-0.0058593	0.2955	0.76922	HP_ABNORMAL_PLACENTAL_SIZE	resint_LV Sphericity, ES	0.922389
12	-0.16697	-0.0043203	0.22678	0.76922	GOCC_MITOTIC_SPINDLE_MICROTUBULE	resint_LV Sphericity, ES	0.922389
6	-0.26459	-0.0048417	0.35932	0.76925	GOBP_ENDOCANNABINOID_SIGNALING_PATHWAY	resint_LV Sphericity, ED	0.922392
8	-0.28518	-0.0060254	0.38724	0.76927	GOCC_ARYL_HYDROCARBON_RECEPTOR_COMPLEX	resint_LV Sphericity, ED	0.922392
15	-0.18808	-0.0054404	0.25538	0.76927	GOBP_NEGATIVE_REGULATION_OF_CALCINEURIN_MEDIATED_SIGNALING	resint_LV Sphericity, ES	0.922392
189	-0.046924	-0.0047945	0.063713	0.76928	GSE27786_BCELL_VS_CD8_TCELL_UP	resint_LV Sphericity, ED	0.922392
127	-0.060782	-0.0050997	0.082508	0.76934	GSE11884_WT_VS_FURIN_KO_NAIVE_CD4_TCELL_UP	resint_LV Sphericity, ES	0.922434
31	-0.11053	-0.0045942	0.15	0.7694	HP_SENSORY_AXONAL_NEUROPATHY	resint_LV Sphericity, ES	0.922434
29	-0.12249	-0.0049245	0.16622	0.7694	ANDERSON_BLOOD_CN54GP140_ADJUVANTED_WITH_GLA_AF_AGE_18_45YO_3DY_UP	resint_LV Sphericity, ES	0.922434
187	-0.050596	-0.0051425	0.06866	0.76941	GSE15324_ELF4_KO_VS_WT_NAIVE_CD8_TCELL_UP	resint_LV Sphericity, ED	0.922434
45	-0.10701	-0.0053567	0.14518	0.76946	HP_PROMINENT_OCCIPUT	resint_LV Sphericity, ES	0.922434
191	-0.050853	-0.005223	0.068986	0.76948	GSE3982_DC_VS_BASOPHIL_UP	resint_LV Sphericity, ED	0.922434
9	-0.22768	-0.0051022	0.30886	0.76948	HP_PHARYNGITIS	resint_LV Sphericity, ES	0.922434
192	-0.047874	-0.0049297	0.064939	0.7695	GSE3720_VD1_VS_VD2_GAMMADELTA_TCELL_DN	resint_LV Sphericity, ED	0.922434
193	-0.049113	-0.0050704	0.066612	0.76953	GSE5589_WT_VS_IL10_KO_LPS_STIM_MACROPHAGE_45MIN_DN	resint_LV Sphericity, ED	0.922434
31	-0.13196	-0.0054849	0.17894	0.76957	HP_DECREASED_CIRCULATING_TOTAL_IGM	resint_LV Sphericity, ED	0.922434
6	-0.29224	-0.0053476	0.39623	0.7696	GOBP_REGULATION_OF_SODIUM_PROTON_ANTIPORTER_ACTIVITY	resint_LV Sphericity, ED	0.922434
10	-0.22381	-0.0052865	0.30344	0.7696	GOCC_ZYMOGEN_GRANULE_MEMBRANE	resint_LV Sphericity, ED	0.922434
17	-0.20659	-0.0063613	0.28009	0.76961	GOMF_TYPE_I_INTERFERON_RECEPTOR_BINDING	resint_LV Sphericity, ED	0.922434
6	-0.29321	-0.0053654	0.39752	0.76962	HP_APLASIA_HYPOPLASIA_OF_THE_PHALANGES_OF_THE_HALLUX	resint_LV Sphericity, ED	0.922434
183	-0.050961	-0.0051245	0.069088	0.76962	GSE22611_UNSTIM_VS_6H_MDP_STIM_MUTANT_NOD2_TRANSDUCED_HEK293T_CELL_UP	resint_LV Sphericity, ED	0.922434
57	-0.098656	-0.0055563	0.13375	0.76962	GOBP_INTERLEUKIN_2_PRODUCTION	resint_LV Sphericity, ED	0.922434
6	-0.26355	-0.0048226	0.35727	0.76964	GOCC_PROTON_TRANSPORTING_ATP_SYNTHASE_COMPLEX_CATALYTIC_CORE_F_1	resint_LV Sphericity, ES	0.922434
10	-0.2368	-0.0055934	0.32099	0.76965	HP_ABNORMALITY_OF_THE_EPIDIDYMIS	resint_LV Sphericity, ES	0.922434
4	-0.36312	-0.0054256	0.49217	0.76967	GOBP_GLUTAMATE_BIOSYNTHETIC_PROCESS	resint_LV Sphericity, ED	0.922434
10	-0.2394	-0.0056548	0.32447	0.76968	GOMF_DIPEPTIDYL_PEPTIDASE_ACTIVITY	resint_LV Sphericity, ES	0.922434
13	-0.17889	-0.0048173	0.24244	0.7697	REACTOME_IRF3_MEDIATED_INDUCTION_OF_TYPE_I_IFN	resint_LV Sphericity, ES	0.922434
14	-0.17443	-0.0048745	0.23638	0.76971	HP_ABSENT_EPIPHYSES	resint_LV Sphericity, ES	0.922434
88	-0.078695	-0.0055022	0.10665	0.76971	GOBP_INNER_EAR_MORPHOGENESIS	resint_LV Sphericity, ES	0.922434
194	-0.049877	-0.0051624	0.067584	0.76974	GSE23925_DARK_ZONE_VS_NAIVE_BCELL_DN	resint_LV Sphericity, ES	0.922434
194	-0.049272	-0.0050998	0.066759	0.76975	GSE17721_0.5H_VS_8H_CPG_BMDC_UP	resint_LV Sphericity, ED	0.922434
57	-0.088918	-0.0050078	0.12048	0.76975	GOBP_PURINE_NUCLEOSIDE_METABOLIC_PROCESS	resint_LV Sphericity, ES	0.922434
7	-0.22376	-0.0044225	0.30314	0.76978	GOBP_CONSTITUTIVE_SECRETORY_PATHWAY	resint_LV Sphericity, ED	0.922434
187	-0.049441	-0.0050251	0.066975	0.7698	GSE36078_WT_VS_IL1R_KO_LUNG_DC_AFTER_AD5_T425A_HEXON_INF_UP	resint_LV Sphericity, ED	0.922434
57	-0.084989	-0.0047866	0.11513	0.7698	REACTOME_RAB_GERANYLGERANYLATION	resint_LV Sphericity, ED	0.922434
70	-0.078457	-0.0048949	0.10628	0.76981	MIR5581_5P	resint_LV Sphericity, ED	0.922434
51	-0.10689	-0.0056955	0.1448	0.76981	WIERENGA_STAT5A_TARGETS_GROUP2	resint_LV Sphericity, ES	0.922434
5	-0.26903	-0.004494	0.3644	0.76982	GOBP_SUCCINATE_TRANSMEMBRANE_TRANSPORT	resint_LV Sphericity, ED	0.922434
5	-0.26903	-0.004494	0.3644	0.76982	GOMF_SUCCINATE_TRANSMEMBRANE_TRANSPORTER_ACTIVITY	resint_LV Sphericity, ED	0.922434
11	-0.17347	-0.0042973	0.23496	0.76982	HP_REDUCED_ANTITHROMBIN_III_ACTIVITY	resint_LV Sphericity, ES	0.922434
49	-0.092066	-0.0048086	0.1247	0.76982	REACTOME_CARGO_TRAFFICKING_TO_THE_PERICILIARY_MEMBRANE	resint_LV Sphericity, ES	0.922434
11	-0.20619	-0.0051079	0.27928	0.76983	GOBP_NEGATIVE_REGULATION_OF_KERATINOCYTE_PROLIFERATION	resint_LV Sphericity, ED	0.922434
7	-0.30122	-0.0059535	0.40796	0.76985	WP_EV_RELEASE_FROM_CARDIAC_CELLS_AND_THEIR_FUNCTIONAL_EFFECTS	resint_LV Sphericity, ES	0.922441
56	-0.10453	-0.0058353	0.1415	0.76995	GOMF_CELL_ADHESION_MEDIATOR_ACTIVITY	resint_LV Sphericity, ES	0.9225
34	-0.12184	-0.0053031	0.16492	0.76997	MIR6735_3P	resint_LV Sphericity, ES	0.9225
191	-0.054615	-0.0056095	0.073929	0.76997	GSE10240_CTRL_VS_IL22_STIM_PRIMARY_BRONCHIAL_EPITHELIAL_CELLS_UP	resint_LV Sphericity, ES	0.9225
113	-0.062111	-0.0049176	0.084072	0.76998	WHITEFORD_PEDIATRIC_CANCER_MARKERS	resint_LV Sphericity, ED	0.9225
189	-0.04703	-0.0048053	0.063656	0.76999	GSE17721_POLYIC_VS_GARDIQUIMOD_0.5H_BMDC_DN	resint_LV Sphericity, ED	0.9225
126	-0.062092	-0.0051893	0.084038	0.77	GSE13762_CTRL_VS_125_VITAMIND_DAY12_DC_DN	resint_LV Sphericity, ED	0.9225
30	-0.13453	-0.0055011	0.18208	0.77	WP_ONE_CARBON_METABOLISM	resint_LV Sphericity, ES	0.9225
67	-0.087294	-0.0053288	0.11813	0.77003	HP_ABNORMALITY_OF_THE_PULMONARY_VEINS	resint_LV Sphericity, ES	0.922519
33	-0.1128	-0.0048369	0.15261	0.77007	GOBP_POSITIVE_REGULATION_OF_HISTONE_METHYLATION	resint_LV Sphericity, ED	0.922528
7	-0.2385	-0.0047139	0.3227	0.77007	REACTOME_2_LTR_CIRCLE_FORMATION	resint_LV Sphericity, ED	0.922528
701	-0.026012	-0.005044	0.035192	0.77008	GOCC_TRANSFERASE_COMPLEX	resint_LV Sphericity, ES	0.922528
14	-0.21935	-0.0061298	0.29673	0.77011	DESCARTES_MAIN_FETAL_GRANULE_NEURONS	resint_LV Sphericity, ES	0.922546
171	-0.05215	-0.0050709	0.070536	0.77014	GSE46242_TH1_VS_ANERGIC_TH1_CD4_TCELL_WITH_EGR2_DELETED_DN	resint_LV Sphericity, ED	0.92256
6	-0.33386	-0.0061092	0.45156	0.77015	GOBP_POSITIVE_REGULATION_OF_LONG_TERM_SYNAPTIC_DEPRESSION	resint_LV Sphericity, ED	0.92256
281	-0.041415	-0.0051462	0.056008	0.77018	CASP8AP2_TARGET_GENES	resint_LV Sphericity, ES	0.922579
5	-0.3965	-0.0066235	0.53611	0.77022	BUCASAS_PBMC_FLUARIX_FLUVIRIN_CAUCASIAN_MALE_AGE_18_40YO_LOW_RESPONDERS_1DY_POSITIVE_PREDICTIVE_OF_TITER	resint_LV Sphericity, ES	0.922587
8	-0.22508	-0.0047555	0.30432	0.77022	GOBP_ADENOSINE_TO_INOSINE_EDITING	resint_LV Sphericity, ES	0.922587
27	-0.14789	-0.0057372	0.19995	0.77023	REACTOME_TRP_CHANNELS	resint_LV Sphericity, ES	0.922587
160	-0.055055	-0.00518	0.074427	0.77026	GSE27896_HDAC6_KO_VS_WT_TREG_DN	resint_LV Sphericity, ES	0.922589
180	-0.04753	-0.0047405	0.064254	0.77026	GSE40666_STAT1_KO_VS_STAT4_KO_CD8_TCELL_WITH_IFNA_STIM_90MIN_UP	resint_LV Sphericity, ES	0.922589
3	-0.48752	-0.0063085	0.65876	0.77036	GOBP_POSITIVE_REGULATION_OF_NATURAL_KILLER_CELL_CHEMOTAXIS	resint_LV Sphericity, ES	0.922654
8	-0.23068	-0.0048738	0.31169	0.77037	GOBP_REGULATION_OF_MITOPHAGY	resint_LV Sphericity, ED	0.922654
12	-0.18965	-0.0049069	0.25622	0.7704	GOBP_ALDEHYDE_CATABOLIC_PROCESS	resint_LV Sphericity, ED	0.922654
356	-0.037928	-0.0052935	0.051242	0.7704	HP_ABNORMALITY_IRIS_MORPHOLOGY	resint_LV Sphericity, ES	0.922654
5	-0.27548	-0.0046019	0.37213	0.77043	GOBP_CELLULAR_RESPONSE_TO_FRUCTOSE_STIMULUS	resint_LV Sphericity, ES	0.922654
63	-0.084966	-0.00503	0.11477	0.77044	GOBP_POSITIVE_REGULATION_OF_ORGANELLE_ASSEMBLY	resint_LV Sphericity, ED	0.922654
6	-0.24751	-0.0045292	0.3343	0.77046	GOBP_POSITIVE_REGULATION_OF_HELICASE_ACTIVITY	resint_LV Sphericity, ED	0.922654
190	-0.049628	-0.005084	0.067029	0.77046	GSE24634_NAIVE_CD4_TCELL_VS_DAY10_IL4_CONV_TREG_DN	resint_LV Sphericity, ES	0.922654
19	-0.15342	-0.0049938	0.20721	0.77046	GOCC_TELOMERASE_HOLOENZYME_COMPLEX	resint_LV Sphericity, ES	0.922654
5	-0.2636	-0.0044034	0.356	0.77048	GOBP_NEGATIVE_REGULATION_OF_STEM_CELL_PROLIFERATION	resint_LV Sphericity, ED	0.922654
49	-0.10438	-0.0054519	0.14097	0.77048	HP_ABNORMAL_MOTOR_NERVE_CONDUCTION_VELOCITY	resint_LV Sphericity, ES	0.922654
157	-0.057598	-0.0053686	0.077782	0.7705	MIR593_5P	resint_LV Sphericity, ED	0.922654
223	-0.044702	-0.0049564	0.060365	0.7705	E2F1_Q6_01	resint_LV Sphericity, ED	0.922654
6	-0.31584	-0.0057794	0.42643	0.77055	GOBP_NEGATIVE_REGULATION_OF_STRIATED_MUSCLE_CONTRACTION	resint_LV Sphericity, ES	0.922691
4	-0.38939	-0.0058181	0.52569	0.77056	GOBP_POSITIVE_REGULATION_OF_ENDOTHELIAL_CELL_MATRIX_ADHESION_VIA_FIBRONECTIN	resint_LV Sphericity, ED	0.922691
32	-0.18229	-0.0076979	0.24608	0.77058	chr3p24	resint_LV Sphericity, ED	0.922698
227	-0.046877	-0.0052435	0.063265	0.77064	TBP_01	resint_LV Sphericity, ED	0.922703
141	-0.061349	-0.0054215	0.082795	0.77064	GOBP_CARBOHYDRATE_TRANSPORT	resint_LV Sphericity, ES	0.922703
6	-0.31414	-0.0057483	0.42386	0.77069	GOMF_C_ACETYLTRANSFERASE_ACTIVITY	resint_LV Sphericity, ED	0.922703
8	-0.27348	-0.0057782	0.36901	0.77069	GOBP_PHOSPHATIDYLSERINE_EXPOSURE_ON_APOPTOTIC_CELL_SURFACE	resint_LV Sphericity, ES	0.922703
171	-0.056392	-0.0054834	0.076082	0.77071	GSE21360_NAIVE_VS_SECONDARY_MEMORY_CD8_TCELL_UP	resint_LV Sphericity, ED	0.922703
38	-0.1213	-0.0055807	0.16364	0.77072	HP_KERATOCONJUNCTIVITIS	resint_LV Sphericity, ES	0.922703
49	-0.14829	-0.0077451	0.20004	0.77074	chr2p25	resint_LV Sphericity, ED	0.922703
393	-0.034927	-0.0051162	0.047115	0.77074	MULLIGHAN_MLL_SIGNATURE_2_UP	resint_LV Sphericity, ES	0.922703
62	-0.095526	-0.0056102	0.12886	0.77074	HP_POSTURAL_INSTABILITY	resint_LV Sphericity, ES	0.922703
69	-0.081267	-0.0050341	0.10962	0.77075	RHEIN_ALL_GLUCOCORTICOID_THERAPY_UP	resint_LV Sphericity, ED	0.922703
6	-0.30574	-0.0055946	0.41241	0.77075	GOBP_NEGATIVE_REGULATION_OF_ACTION_POTENTIAL	resint_LV Sphericity, ES	0.922703
181	-0.055359	-0.0055365	0.074671	0.77076	GSE8515_CTRL_VS_IL1_4H_STIM_MAC_UP	resint_LV Sphericity, ES	0.922703
186	-0.048275	-0.0048936	0.065113	0.77077	GSE36009_UNSTIM_VS_LPS_STIM_NLRP10_KO_DC_DN	resint_LV Sphericity, ED	0.922703
18	-0.175	-0.0055446	0.23601	0.77079	GOMF_PROTEIN_TRANSMEMBRANE_TRANSPORTER_ACTIVITY	resint_LV Sphericity, ES	0.922704
189	-0.050399	-0.0051495	0.067971	0.7708	GSE46606_IRF4_KO_VS_WT_UNSTIM_BCELL_UP	resint_LV Sphericity, ED	0.922704
33	-0.13415	-0.0057526	0.1809	0.77082	GCM_RAP2A	resint_LV Sphericity, ES	0.922706
13	-0.23269	-0.0062663	0.31377	0.77083	GOBP_METANEPHRIC_RENAL_VESICLE_MORPHOGENESIS	resint_LV Sphericity, ES	0.922706
19	-0.16794	-0.0054666	0.22641	0.77087	HP_CUPPED_RIBS	resint_LV Sphericity, ES	0.922737
195	-0.052094	-0.0054056	0.070206	0.77095	GSE35825_UNTREATED_VS_IFNG_STIM_MACROPHAGE_UP	resint_LV Sphericity, ED	0.92276
14	-0.23149	-0.0064691	0.31197	0.77096	WP_SULFATION_BIOTRANSFORMATION_REACTION	resint_LV Sphericity, ES	0.92276
192	-0.049936	-0.0051421	0.067292	0.77098	GSE40184_HEALTHY_VS_HCV_INFECTED_DONOR_PBMC_DN	resint_LV Sphericity, ES	0.92276
71	-0.087023	-0.0054678	0.11726	0.77098	FURUKAWA_DUSP6_TARGETS_PCI35_DN	resint_LV Sphericity, ES	0.92276
96	-0.0724	-0.0052859	0.097555	0.77099	REACTOME_TOLL_LIKE_RECEPTOR_TLR1_TLR2_CASCADE	resint_LV Sphericity, ED	0.92276
17	-0.27168	-0.0083654	0.36608	0.77099	chr2p15	resint_LV Sphericity, ES	0.92276
144	-0.061424	-0.0054851	0.082766	0.77099	GOBP_ENTRY_INTO_HOST	resint_LV Sphericity, ES	0.92276
16	-0.18297	-0.0054658	0.24649	0.77103	HP_UNEXPLAINED_FEVERS	resint_LV Sphericity, ED	0.922786
30	-0.12422	-0.0050794	0.16735	0.77104	GOBP_RIBONUCLEOSIDE_MONOPHOSPHATE_BIOSYNTHETIC_PROCESS	resint_LV Sphericity, ED	0.922786
105	-0.071596	-0.0054654	0.096444	0.77106	MIR202_5P	resint_LV Sphericity, ES	0.922793
47	-0.10491	-0.005367	0.1413	0.7711	GOBP_REGULATION_OF_CD4_POSITIVE_ALPHA_BETA_T_CELL_DIFFERENTIATION	resint_LV Sphericity, ED	0.922793
97	-0.069593	-0.0051072	0.093714	0.77113	HP_SKIN_NODULE	resint_LV Sphericity, ED	0.922793
7	-0.29545	-0.0058393	0.39783	0.77115	GOBP_NEGATIVE_REGULATION_OF_GASTRIC_ACID_SECRETION	resint_LV Sphericity, ED	0.922793
11	-0.18833	-0.0046654	0.25358	0.77115	GOMF_RIBOSOMAL_LARGE_SUBUNIT_BINDING	resint_LV Sphericity, ED	0.922793
8	-0.28942	-0.006115	0.3897	0.77116	HP_SCHIZENCEPHALY	resint_LV Sphericity, ES	0.922793
156	-0.055702	-0.0051755	0.074999	0.77116	GOBP_MITOTIC_CELL_CYCLE_CHECKPOINT	resint_LV Sphericity, ES	0.922793
10	-0.20728	-0.0048961	0.27909	0.77116	GOBP_SEMINIFEROUS_TUBULE_DEVELOPMENT	resint_LV Sphericity, ES	0.922793
631	-0.029015	-0.005349	0.039064	0.77118	MIR5582_3P	resint_LV Sphericity, ED	0.922799
36	-0.12625	-0.005654	0.16996	0.7712	LANDIS_ERBB2_BREAST_TUMORS_65_DN	resint_LV Sphericity, ED	0.922801
13	-0.17541	-0.0047236	0.23612	0.77121	REACTOME_SYNTHESIS_OF_PE	resint_LV Sphericity, ES	0.922801
44	-0.097986	-0.0048503	0.13185	0.7713	HP_NEOPLASM_OF_THE_EYE	resint_LV Sphericity, ED	0.922892
6	-0.33056	-0.0060487	0.44474	0.77133	GOBP_POSITIVE_REGULATION_OF_GLOMERULAR_MESANGIAL_CELL_PROLIFERATION	resint_LV Sphericity, ES	0.92291
35	-0.12711	-0.0056132	0.171	0.77135	MODULE_410	resint_LV Sphericity, ES	0.922917
81	-0.079056	-0.0053041	0.10633	0.7714	GOMF_HYDROLASE_ACTIVITY_HYDROLYZING_O_GLYCOSYL_COMPOUNDS	resint_LV Sphericity, ES	0.92296
70	-0.090866	-0.0056691	0.1222	0.77142	MIKKELSEN_IPS_HCP_WITH_H3_UNMETHYLATED	resint_LV Sphericity, ES	0.922961
184	-0.052161	-0.0052593	0.070149	0.77143	GSE29164_UNTREATED_VS_CD8_TCELL_TREATED_MELANOMA_DAY3_UP	resint_LV Sphericity, ES	0.922961
88	-0.080337	-0.005617	0.10803	0.77146	REACTOME_POSITIVE_EPIGENETIC_REGULATION_OF_RRNA_EXPRESSION	resint_LV Sphericity, ES	0.922973
141	-0.061384	-0.0054246	0.082527	0.7715	GOBP_NEGATIVE_REGULATION_OF_LYMPHOCYTE_ACTIVATION	resint_LV Sphericity, ED	0.922973
186	-0.05063	-0.0051324	0.068066	0.77151	GSE5542_UNTREATED_VS_IFNA_AND_IFNG_TREATED_EPITHELIAL_CELLS_24H_UP	resint_LV Sphericity, ED	0.922973
33	-0.12612	-0.0054084	0.16954	0.77152	MIR8079	resint_LV Sphericity, ES	0.922973
7	-0.29799	-0.0058896	0.40058	0.77153	HP_VENTRICULAR_ESCAPE_RHYTHM	resint_LV Sphericity, ES	0.922973
5	-0.34791	-0.0058118	0.46768	0.77153	GOBP_POSITIVE_REGULATION_OF_LONG_TERM_NEURONAL_SYNAPTIC_PLASTICITY	resint_LV Sphericity, ES	0.922973
34	-0.111	-0.0048313	0.1492	0.77154	GOBP_TERMINATION_OF_RNA_POLYMERASE_II_TRANSCRIPTION	resint_LV Sphericity, ED	0.922973
6	-0.29405	-0.0053806	0.39519	0.77158	GOBP_SUBSTRATE_INDEPENDENT_TELENCEPHALIC_TANGENTIAL_MIGRATION	resint_LV Sphericity, ES	0.923004
165	-0.054251	-0.0051827	0.072897	0.77162	GSE21360_NAIVE_VS_SECONDARY_MEMORY_CD8_TCELL_DN	resint_LV Sphericity, ED	0.923019
47	-0.099081	-0.0050686	0.13313	0.77164	DICER1_TARGET_GENES	resint_LV Sphericity, ES	0.923019
8	-0.23013	-0.0048623	0.3092	0.77164	GOBP_POSITIVE_REGULATION_OF_LIGASE_ACTIVITY	resint_LV Sphericity, ES	0.923019
48	-0.10399	-0.0053757	0.13971	0.77165	TAVOR_CEBPA_TARGETS_UP	resint_LV Sphericity, ED	0.923019
11	-0.1746	-0.0043254	0.23456	0.77167	GOCC_AMINOACYL_TRNA_SYNTHETASE_MULTIENZYME_COMPLEX	resint_LV Sphericity, ED	0.923021
5	-0.28347	-0.0047353	0.3808	0.77168	ANDERSON_BLOOD_CN54GP140_ADJUVANTED_WITH_GLA_AF_AGE_18_45YO_LOW_IGM_RESPONDERS_6HY_1DY_UP	resint_LV Sphericity, ED	0.923021
9	-0.23947	-0.0053664	0.32166	0.77171	GOBP_REGULATION_OF_SNARE_COMPLEX_ASSEMBLY	resint_LV Sphericity, ES	0.923039
92	-0.069561	-0.0049723	0.093418	0.77175	MORF_JAG1	resint_LV Sphericity, ED	0.923064
127	-0.067338	-0.0056498	0.090405	0.77181	GOMF_CYTOKINE_BINDING	resint_LV Sphericity, ED	0.923064
6	-0.31912	-0.0058394	0.42837	0.77184	GOMF_LIPASE_BINDING	resint_LV Sphericity, ES	0.923064
7	-0.24558	-0.0048536	0.32964	0.77185	GOCC_DNA_RECOMBINASE_MEDIATOR_COMPLEX	resint_LV Sphericity, ED	0.923064
13	-0.18344	-0.00494	0.24623	0.77186	MYF6_TARGET_GENES	resint_LV Sphericity, ED	0.923064
788	-0.025568	-0.0052434	0.034316	0.77188	GOBP_MICROTUBULE_BASED_PROCESS	resint_LV Sphericity, ES	0.923064
48	-0.10881	-0.005625	0.14602	0.77191	BORLAK_LIVER_CANCER_EGF_UP	resint_LV Sphericity, ED	0.923064
12	-0.2056	-0.0053196	0.2759	0.77191	GOCC_NUCLEAR_CYCLIN_DEPENDENT_PROTEIN_KINASE_HOLOENZYME_COMPLEX	resint_LV Sphericity, ES	0.923064
69	-0.086794	-0.0053764	0.11647	0.77192	MIR3613_5P	resint_LV Sphericity, ES	0.923064
204	-0.05048	-0.0053562	0.067736	0.77193	MIR4271	resint_LV Sphericity, ES	0.923064
73	-0.086095	-0.0054849	0.11552	0.77194	HP_DEVIATION_OF_THE_HALLUX	resint_LV Sphericity, ED	0.923064
9	-0.22565	-0.0050566	0.30276	0.77195	REACTOME_BETA_OXIDATION_OF_PRISTANOYL_COA	resint_LV Sphericity, ED	0.923064
195	-0.047177	-0.0048954	0.063298	0.77196	GSE6674_UNSTIM_VS_ANTI_IGM_AND_CPG_STIM_BCELL_UP	resint_LV Sphericity, ED	0.923064
21	-0.14594	-0.004994	0.19581	0.77196	GOMF_HEME_COPPER_TERMINAL_OXIDASE_ACTIVITY	resint_LV Sphericity, ED	0.923064
36	-0.12081	-0.0054104	0.16208	0.77196	MIR4781_3P	resint_LV Sphericity, ES	0.923064
59	-0.088055	-0.0050452	0.11814	0.77196	GNF2_ST13	resint_LV Sphericity, ES	0.923064
5	-0.33425	-0.0055836	0.44838	0.772	HP_CERVICAL_KYPHOSIS	resint_LV Sphericity, ES	0.923073
9	-0.21985	-0.0049267	0.29492	0.772	REACTOME_MULTIFUNCTIONAL_ANION_EXCHANGERS	resint_LV Sphericity, ES	0.923073
560	-0.031036	-0.005401	0.041631	0.77201	GOMF_PEPTIDASE_ACTIVITY	resint_LV Sphericity, ED	0.923073
19	-0.15359	-0.0049994	0.206	0.77204	GOMF_NUCLEAR_IMPORT_SIGNAL_RECEPTOR_ACTIVITY	resint_LV Sphericity, ED	0.923076
36	-0.13833	-0.0061951	0.18552	0.77205	MIR4265	resint_LV Sphericity, ES	0.923076
6	-0.27219	-0.0049807	0.36501	0.77207	HP_RETINAL_FOLD	resint_LV Sphericity, ED	0.923076
548	-0.029408	-0.0050644	0.039438	0.77207	GOBP_MICROTUBULE_CYTOSKELETON_ORGANIZATION	resint_LV Sphericity, ED	0.923076
50	-0.10783	-0.0056887	0.14456	0.77212	MIR3137	resint_LV Sphericity, ED	0.923114
186	-0.053696	-0.0054431	0.07199	0.77213	GSE37532_TREG_VS_TCONV_PPARG_KO_CD4_TCELL_FROM_VISCERAL_ADIPOSE_TISSUE_DN	resint_LV Sphericity, ES	0.923114
16	-0.1808	-0.0054012	0.24237	0.77215	GOBP_TOLL_LIKE_RECEPTOR_2_SIGNALING_PATHWAY	resint_LV Sphericity, ED	0.92312
120	-0.064253	-0.0052413	0.08612	0.77219	GOBP_REGULATION_OF_DNA_REPAIR	resint_LV Sphericity, ES	0.92314
74	-0.089809	-0.0057604	0.12037	0.7722	DESCARTES_FETAL_HEART_VISCERAL_NEURONS	resint_LV Sphericity, ED	0.92314
406	-0.033374	-0.0049672	0.044726	0.77222	HP_ABNORMAL_ENZYME_COENZYME_ACTIVITY	resint_LV Sphericity, ED	0.92314
5	-0.3189	-0.0053271	0.42729	0.77226	REACTOME_SENSING_OF_DNA_DOUBLE_STRAND_BREAKS	resint_LV Sphericity, ED	0.92314
71	-0.072157	-0.0045338	0.096678	0.77227	GNF2_XRCC5	resint_LV Sphericity, ED	0.92314
4	-0.33742	-0.0050416	0.45208	0.77227	GOBP_NEGATIVE_REGULATION_OF_MITOCHONDRIAL_MEMBRANE_PERMEABILITY_INVOLVED_IN_APOPTOTIC_PROCESS	resint_LV Sphericity, ES	0.92314
460	-0.032728	-0.0051768	0.043843	0.7723	HP_ABNORMALITY_OF_REFRACTION	resint_LV Sphericity, ED	0.92314
37	-0.11501	-0.0052215	0.15407	0.7723	HP_ABNORMAL_CIRCULATING_NUCLEOBASE_CONCENTRATION	resint_LV Sphericity, ES	0.92314
32	-0.12495	-0.0052762	0.16738	0.77231	GNF2_RAB7L1	resint_LV Sphericity, ED	0.92314
11	-0.18077	-0.0044782	0.24216	0.77231	REACTOME_TRAFFICKING_AND_PROCESSING_OF_ENDOSOMAL_TLR	resint_LV Sphericity, ES	0.92314
190	-0.053099	-0.0054396	0.071124	0.77233	GSE22886_NAIVE_TCELL_VS_NKCELL_DN	resint_LV Sphericity, ES	0.923147
88	-0.071904	-0.0050274	0.0963	0.77236	PYEON_HPV_POSITIVE_TUMORS_UP	resint_LV Sphericity, ED	0.923151
145	-0.061425	-0.005504	0.082259	0.77238	GSE21063_CTRL_VS_ANTI_IGM_STIM_BCELL_8H_UP	resint_LV Sphericity, ED	0.923151
12	-0.20905	-0.0054089	0.27996	0.77238	GOBP_REGULATION_OF_RECEPTOR_CLUSTERING	resint_LV Sphericity, ES	0.923151
14	-0.19344	-0.0054057	0.25904	0.77239	YAO_TEMPORAL_RESPONSE_TO_PROGESTERONE_CLUSTER_4	resint_LV Sphericity, ED	0.923151
33	-0.12891	-0.005528	0.17261	0.77242	GOMF_PHOSPHOLIPASE_A2_ACTIVITY	resint_LV Sphericity, ES	0.923154
189	-0.049999	-0.0051087	0.066939	0.77244	GSE27786_CD4_TCELL_VS_NEUTROPHIL_UP	resint_LV Sphericity, ED	0.923154
185	-0.053312	-0.0053898	0.071373	0.77245	GSE13229_MATURE_VS_INTMATURE_NKCELL_UP	resint_LV Sphericity, ED	0.923154
8	-0.31423	-0.0066391	0.42068	0.77245	HP_FOAM_CELLS	resint_LV Sphericity, ES	0.923154
189	-0.048148	-0.0049195	0.064441	0.77251	GSE24102_GRANULOCYSTIC_MDSC_VS_NEUTROPHIL_DN	resint_LV Sphericity, ED	0.923208
8	-0.27403	-0.0057899	0.36671	0.77255	HP_PSEUDOHYPOALDOSTERONISM	resint_LV Sphericity, ED	0.923229
187	-0.050684	-0.0051514	0.067819	0.77257	GSE11864_CSF1_IFNG_VS_CSF1_IFNG_PAM3CYS_IN_MAC_UP	resint_LV Sphericity, ED	0.923229
178	-0.053072	-0.005264	0.071013	0.77257	GSE27786_LSK_VS_CD8_TCELL_UP	resint_LV Sphericity, ED	0.923229
80	-0.13357	-0.0089062	0.1787	0.7726	chr8p21	resint_LV Sphericity, ES	0.923237
13	-0.21484	-0.0057855	0.28742	0.77261	WP_OMEGA3OMEGA6_FA_SYNTHESIS	resint_LV Sphericity, ED	0.923237
119	-0.066927	-0.0054368	0.089534	0.77262	MIR1343_5P	resint_LV Sphericity, ES	0.923237
20	-0.18101	-0.006045	0.24202	0.77274	VANDESLUIS_NORMAL_EMBRYOS_DN	resint_LV Sphericity, ES	0.923363
8	-0.22804	-0.004818	0.30485	0.77278	GOMF_CYCLIC_NUCLEOTIDE_DEPENDENT_PROTEIN_KINASE_ACTIVITY	resint_LV Sphericity, ES	0.923384
178	-0.055986	-0.0055531	0.07484	0.77279	GSE22601_DOUBLE_NEGATIVE_VS_CD8_SINGLE_POSITIVE_THYMOCYTE_UP	resint_LV Sphericity, ES	0.923384
40	-0.12208	-0.0057625	0.16318	0.7728	GOBP_GLUTAMATE_SECRETION	resint_LV Sphericity, ES	0.923384
515	-0.031148	-0.0052049	0.041621	0.77288	KIM_ALL_DISORDERS_CALB1_CORR_UP	resint_LV Sphericity, ED	0.923462
32	-0.1271	-0.0053671	0.16978	0.77294	PID_HIF2PATHWAY	resint_LV Sphericity, ED	0.923467
344	-0.039914	-0.0054778	0.053317	0.77295	MIR3606_3P	resint_LV Sphericity, ED	0.923467
7	-0.23927	-0.0047291	0.31962	0.77295	CAO_BLOOD_FLUMIST_AGE_05_14YO_7DY_DN	resint_LV Sphericity, ED	0.923467
11	-0.22851	-0.0056609	0.30524	0.77295	KEGG_SULFUR_METABOLISM	resint_LV Sphericity, ES	0.923467
192	-0.052643	-0.0054208	0.070319	0.77296	GSE42088_UNINF_VS_LEISHMANIA_INF_DC_2H_UP	resint_LV Sphericity, ED	0.923467
11	-0.35766	-0.0088602	0.47772	0.77297	REACTOME_METALLOTHIONEINS_BIND_METALS	resint_LV Sphericity, ED	0.923467
214	-0.04483	-0.0048706	0.059871	0.773	DESCARTES_MAIN_FETAL_SLC26A4_PAEP_POSITIVE_CELLS	resint_LV Sphericity, ED	0.923475
67	-0.14127	-0.0086237	0.18866	0.77301	chr2q14	resint_LV Sphericity, ES	0.923475
5	-0.38142	-0.0063715	0.50934	0.77302	LI_WILMS_TUMOR_ANAPLASTIC_DN	resint_LV Sphericity, ES	0.923475
154	-0.055695	-0.0051418	0.07436	0.77306	GSE9988_LPS_VS_LOW_LPS_MONOCYTE_DN	resint_LV Sphericity, ED	0.923484
14	-0.17153	-0.0047936	0.22902	0.77306	GOCC_SMN_SM_PROTEIN_COMPLEX	resint_LV Sphericity, ES	0.923484
197	-0.052489	-0.0054741	0.070078	0.77307	REACTOME_ESR_MEDIATED_SIGNALING	resint_LV Sphericity, ED	0.923484
428	-0.036117	-0.0055157	0.048207	0.77313	GRYDER_PAX3FOXO1_TOP_ENHANCERS	resint_LV Sphericity, ED	0.923499
6	-0.25606	-0.0046855	0.34177	0.77313	GOMF_APOLIPOPROTEIN_RECEPTOR_BINDING	resint_LV Sphericity, ED	0.923499
91	-0.072133	-0.0051282	0.096275	0.77314	GOBP_CHROMOSOME_SEPARATION	resint_LV Sphericity, ED	0.923499
10	-0.23796	-0.0056209	0.3176	0.77314	HINATA_NFKB_MATRIX	resint_LV Sphericity, ES	0.923499
21	-0.15274	-0.0052267	0.20382	0.77318	GOBP_RESPONSE_TO_LEAD_ION	resint_LV Sphericity, ES	0.923526
76	-0.088738	-0.0057678	0.1184	0.77321	MIR4711_3P	resint_LV Sphericity, ES	0.923526
48	-0.10028	-0.0051842	0.13381	0.77321	GOBP_DNA_REPLICATION_INDEPENDENT_NUCLEOSOME_ORGANIZATION	resint_LV Sphericity, ES	0.923526
6	-0.31479	-0.0057602	0.42	0.77322	GOMF_IMMUNOGLOBULIN_RECEPTOR_BINDING	resint_LV Sphericity, ES	0.923526
42	-0.11087	-0.0053621	0.1479	0.77325	NUTT_GBM_VS_AO_GLIOMA_UP	resint_LV Sphericity, ES	0.923536
7	-0.28247	-0.0055828	0.37681	0.77326	GOMF_OXIDOREDUCTASE_ACTIVITY_ACTING_ON_PAIRED_DONORS_WITH_INCORPORATION_OR_REDUCTION_OF_MOLECULAR_OXYGEN_REDUCED_PTERIDINE_AS_ONE_DONOR_AND_INCORPORATION_OF_ONE_ATOM_OF_OXYGEN	resint_LV Sphericity, ES	0.923536
24	-0.13972	-0.0051108	0.18636	0.77328	GOMF_MHC_PROTEIN_COMPLEX_BINDING	resint_LV Sphericity, ED	0.923536
40	-0.11632	-0.0054904	0.15514	0.77329	HP_LACK_OF_SKIN_ELASTICITY	resint_LV Sphericity, ED	0.923536
130	-0.068101	-0.0057804	0.090828	0.7733	DESCARTES_FETAL_PANCREAS_ENS_NEURONS	resint_LV Sphericity, ED	0.923536
5	-0.3482	-0.0058165	0.4643	0.77335	HP_SHORT_UMBILICAL_CORD	resint_LV Sphericity, ES	0.923562
13	-0.16923	-0.0045572	0.22565	0.77335	HP_DRY_HAIR	resint_LV Sphericity, ES	0.923562
119	-0.065378	-0.005311	0.087165	0.77338	GSE2770_IL12_VS_TGFB_AND_IL12_TREATED_ACT_CD4_TCELL_2H_UP	resint_LV Sphericity, ED	0.92358
186	-0.051707	-0.0052415	0.068917	0.77345	GSE5542_IFNG_VS_IFNA_AND_IFNG_TREATED_EPITHELIAL_CELLS_6H_DN	resint_LV Sphericity, ED	0.923642
27	-0.13824	-0.005363	0.18425	0.77346	MIR6732_5P	resint_LV Sphericity, ED	0.923642
43	-0.11081	-0.0054225	0.14766	0.7735	KEGG_GLYCEROLIPID_METABOLISM	resint_LV Sphericity, ES	0.923672
78	-0.076484	-0.005036	0.1019	0.77354	GOBP_PROTEIN_TETRAMERIZATION	resint_LV Sphericity, ED	0.92368
565	-0.030296	-0.0052951	0.040361	0.77356	GOBP_CARBOHYDRATE_METABOLIC_PROCESS	resint_LV Sphericity, ES	0.92368
51	-0.11726	-0.0062477	0.1562	0.77357	REACTOME_ACTIVATED_PKN1_STIMULATES_TRANSCRIPTION_OF_AR_ANDROGEN_RECEPTOR_REGULATED_GENES_KLK2_AND_KLK3	resint_LV Sphericity, ED	0.92368
6	-0.28662	-0.0052447	0.38179	0.77359	HP_ABNORMAL_T_CELL_ACTIVATION	resint_LV Sphericity, ED	0.92368
44	-0.097541	-0.0048283	0.12993	0.77359	GOBP_RNA_POLYADENYLATION	resint_LV Sphericity, ED	0.92368
23	-0.1317	-0.004716	0.17541	0.7736	GOCC_SEX_CHROMOSOME	resint_LV Sphericity, ES	0.92368
18	-0.1782	-0.005646	0.23733	0.77362	GOCC_EXOCYST	resint_LV Sphericity, ES	0.92368
5	-0.28531	-0.0047661	0.37997	0.77363	GOMF_TUMOR_NECROSIS_FACTOR_BINDING	resint_LV Sphericity, ED	0.92368
57	-0.095912	-0.0054017	0.12773	0.77364	REACTOME_KINESINS	resint_LV Sphericity, ES	0.92368
82	-0.083193	-0.0056159	0.11079	0.77365	GOCC_GOLGI_CISTERNA_MEMBRANE	resint_LV Sphericity, ES	0.92368
92	-0.081269	-0.0058092	0.10821	0.77367	MIR6754_3P	resint_LV Sphericity, ES	0.923687
193	-0.05309	-0.005481	0.070678	0.77372	GSE17721_LPS_VS_CPG_12H_BMDC_UP	resint_LV Sphericity, ES	0.92373
172	-0.05655	-0.0055146	0.075271	0.77375	GOBP_RESPONSE_TO_INTERFERON_GAMMA	resint_LV Sphericity, ED	0.923748
252	-0.045669	-0.0053785	0.060785	0.77377	GOMF_MICROTUBULE_BINDING	resint_LV Sphericity, ED	0.92375
49	-0.10316	-0.005388	0.1373	0.77378	KENNY_CTNNB1_TARGETS_UP	resint_LV Sphericity, ES	0.92375
7	-0.27919	-0.0055179	0.37152	0.77381	GOBP_ALKANESULFONATE_METABOLIC_PROCESS	resint_LV Sphericity, ED	0.923769
14	-0.17701	-0.0049466	0.23547	0.77389	WP_CHOLESTEROL_BIOSYNTHESIS_PATHWAY	resint_LV Sphericity, ED	0.923797
12	-0.23677	-0.0061262	0.31497	0.77389	GOMF_CYTIDINE_DEAMINASE_ACTIVITY	resint_LV Sphericity, ED	0.923797
222	-0.048187	-0.005331	0.064097	0.7739	SMAD4_Q6	resint_LV Sphericity, ED	0.923797
5	-0.35805	-0.0059812	0.47624	0.77392	GOCC_MAST_CELL_GRANULE	resint_LV Sphericity, ES	0.923797
103	-0.074318	-0.0056192	0.098837	0.77395	GCTTGAA_MIR498	resint_LV Sphericity, ES	0.923797
44	-0.11023	-0.0054563	0.14659	0.77396	GOBP_PHOTORECEPTOR_CELL_MAINTENANCE	resint_LV Sphericity, ED	0.923797
38	-0.11297	-0.0051977	0.15022	0.77397	VANTVEER_BREAST_CANCER_BRCA1_DN	resint_LV Sphericity, ED	0.923797
14	-0.22273	-0.0062242	0.29617	0.77398	GOMF_NADPLUS_NUCLEOSIDASE_ACTIVITY	resint_LV Sphericity, ED	0.923797
190	-0.050459	-0.0051691	0.067094	0.77399	GSE8868_SPLEEN_VS_INTESTINE_CD11B_POS_CD11C_NEG_DC_UP	resint_LV Sphericity, ED	0.923797
144	-0.058732	-0.0052447	0.078094	0.77399	GOCC_CILIARY_BASAL_BODY	resint_LV Sphericity, ES	0.923797
17	-0.18131	-0.0055828	0.24106	0.77401	KASLER_HDAC7_TARGETS_1_DN	resint_LV Sphericity, ES	0.923797
5	-0.35247	-0.0058879	0.46863	0.77401	GOMF_INTRACILIARY_TRANSPORT_PARTICLE_B_BINDING	resint_LV Sphericity, ES	0.923797
182	-0.049453	-0.0049594	0.065747	0.77402	GSE25846_IL10_POS_VS_NEG_CD8_TCELL_DAY7_POST_CORONAVIRUS_BRAIN_DN	resint_LV Sphericity, ED	0.923797
113	-0.066744	-0.0052844	0.088721	0.77406	GOBP_CELLULAR_RESPONSE_TO_TOXIC_SUBSTANCE	resint_LV Sphericity, ED	0.923817
20	-0.17659	-0.0058975	0.23473	0.77407	LI_PBMC_MENOMUNE_A_C_Y_W_135_AGE_18_45YO_CORRELATED_WITH_ANTIBODY_RESPONSE_3DY_NEGATIVE	resint_LV Sphericity, ES	0.923817
9	-0.25796	-0.0057807	0.34286	0.77408	GOCC_DEATH_INDUCING_SIGNALING_COMPLEX	resint_LV Sphericity, ED	0.923817
34	-0.1184	-0.0051532	0.15734	0.77412	GOBP_PYRIDINE_CONTAINING_COMPOUND_BIOSYNTHETIC_PROCESS	resint_LV Sphericity, ED	0.923838
999	-0.024838	-0.0056997	0.033006	0.77413	MANNO_MIDBRAIN_NEUROTYPES_HGABA	resint_LV Sphericity, ED	0.923838
187	-0.04842	-0.0049213	0.06434	0.77414	GSE17974_CTRL_VS_ACT_IL4_AND_ANTI_IL12_48H_CD4_TCELL_DN	resint_LV Sphericity, ED	0.923838
22	-0.16956	-0.0059387	0.22528	0.77417	GOBP_REGULATION_OF_PEPTIDYL_SERINE_PHOSPHORYLATION_OF_STAT_PROTEIN	resint_LV Sphericity, ED	0.923856
19	-0.17237	-0.0056109	0.22891	0.77428	GOBP_NEGATIVE_REGULATION_OF_CALCIUM_MEDIATED_SIGNALING	resint_LV Sphericity, ES	0.92397
153	-0.051334	-0.004724	0.068164	0.7743	GSE10463_CD40L_AND_VA347_VS_CD40L_IN_DC_DN	resint_LV Sphericity, ED	0.92397
193	-0.050188	-0.0051814	0.066624	0.77436	GSE26030_TH1_VS_TH17_DAY15_POST_POLARIZATION_UP	resint_LV Sphericity, ED	0.92397
401	-0.036428	-0.005389	0.048358	0.77436	HELLER_HDAC_TARGETS_SILENCED_BY_METHYLATION_UP	resint_LV Sphericity, ED	0.92397
74	-0.088303	-0.0056638	0.11722	0.77436	GALINDO_IMMUNE_RESPONSE_TO_ENTEROTOXIN	resint_LV Sphericity, ES	0.92397
13	-0.20681	-0.0055692	0.27452	0.77437	HP_LICHENIFICATION	resint_LV Sphericity, ED	0.92397
10	-0.25048	-0.0059164	0.33249	0.77437	GOBP_CARTILAGE_MORPHOGENESIS	resint_LV Sphericity, ES	0.92397
51	-0.097415	-0.0051905	0.12931	0.77438	GOBP_CENTROMERE_COMPLEX_ASSEMBLY	resint_LV Sphericity, ED	0.92397
63	-0.091731	-0.0054305	0.12174	0.77441	RIZKI_TUMOR_INVASIVENESS_2D_UP	resint_LV Sphericity, ES	0.923989
186	-0.04996	-0.0050644	0.066301	0.77443	MTOR_UP.N4.V1_UP	resint_LV Sphericity, ED	0.92399
185	-0.05176	-0.0052329	0.068687	0.77444	GSE17186_NAIVE_VS_CD21LOW_TRANSITIONAL_BCELL_CORD_BLOOD_UP	resint_LV Sphericity, ES	0.92399
14	-0.18776	-0.0052471	0.24911	0.77449	HP_FOCAL_SENSORY_SEIZURE	resint_LV Sphericity, ED	0.924033
19	-0.16737	-0.0054479	0.22193	0.77461	GOBP_PORE_COMPLEX_ASSEMBLY	resint_LV Sphericity, ED	0.924058
47	-0.11488	-0.0058766	0.15233	0.77461	PID_DELTA_NP63_PATHWAY	resint_LV Sphericity, ES	0.924058
139	-0.064129	-0.0056271	0.085033	0.77462	GOBP_REGULATION_OF_T_CELL_DIFFERENTIATION	resint_LV Sphericity, ES	0.924058
6	-0.26197	-0.0047937	0.34734	0.77464	GOCC_ASTROCYTE_END_FOOT	resint_LV Sphericity, ED	0.924058
6	-0.35092	-0.0064213	0.46525	0.77465	GOBP_MODULATION_BY_HOST_OF_SYMBIONT_MOLECULAR_FUNCTION	resint_LV Sphericity, ES	0.924058
9	-0.21084	-0.0047248	0.27952	0.77466	GOBP_DIACYLGLYCEROL_BIOSYNTHETIC_PROCESS	resint_LV Sphericity, ED	0.924058
36	-0.12855	-0.0057569	0.17041	0.77466	HU_FETAL_RETINA_MULLER	resint_LV Sphericity, ES	0.924058
7	-0.27564	-0.0054478	0.36539	0.77468	GOBP_MUCOSA_ASSOCIATED_LYMPHOID_TISSUE_DEVELOPMENT	resint_LV Sphericity, ED	0.924058
28	-0.14471	-0.0057169	0.19183	0.77468	GOMF_METALLOCARBOXYPEPTIDASE_ACTIVITY	resint_LV Sphericity, ES	0.924058
9	-0.22358	-0.0050103	0.29637	0.77469	GOBP_POSITIVE_REGULATION_OF_HEPATOCYTE_PROLIFERATION	resint_LV Sphericity, ES	0.924058
8	-0.20813	-0.0043974	0.27587	0.7747	GOBP_PROTOPORPHYRINOGEN_IX_BIOSYNTHETIC_PROCESS	resint_LV Sphericity, ES	0.924058
4	-0.36079	-0.0053907	0.47821	0.77471	GOBP_PYRUVATE_TRANSMEMBRANE_TRANSPORT	resint_LV Sphericity, ED	0.924058
4	-0.36079	-0.0053907	0.47821	0.77471	GOMF_PYRUVATE_TRANSMEMBRANE_TRANSPORTER_ACTIVITY	resint_LV Sphericity, ED	0.924058
39	-0.11791	-0.0054957	0.15627	0.77473	GOBP_REPLICATION_FORK_PROCESSING	resint_LV Sphericity, ED	0.924058
48	-0.097073	-0.0050183	0.12865	0.77473	GOCC_EXTRINSIC_COMPONENT_OF_ORGANELLE_MEMBRANE	resint_LV Sphericity, ED	0.924058
51	-0.1014	-0.0054027	0.13438	0.77474	GRADE_COLON_VS_RECTAL_CANCER_DN	resint_LV Sphericity, ES	0.924058
13	-0.229	-0.0061669	0.30344	0.77478	KINNEY_DNMT1_METHYLATION_TARGETS	resint_LV Sphericity, ED	0.924062
165	-0.055089	-0.0052627	0.072984	0.77481	GOBP_REGULATION_OF_PHOSPHATASE_ACTIVITY	resint_LV Sphericity, ED	0.924062
20	-0.17252	-0.0057614	0.22856	0.77481	DAVICIONI_PAX_FOXO1_SIGNATURE_IN_ARMS_DN	resint_LV Sphericity, ES	0.924062
5	-0.32267	-0.0053901	0.42746	0.77482	HP_HYPERGALACTOSEMIA	resint_LV Sphericity, ES	0.924062
14	-0.18272	-0.0051061	0.24205	0.77483	HP_ANODONTIA	resint_LV Sphericity, ED	0.924062
12	-0.22361	-0.0057857	0.29622	0.77483	GOBP_GASTRO_INTESTINAL_SYSTEM_SMOOTH_MUSCLE_CONTRACTION	resint_LV Sphericity, ES	0.924062
303	-0.043845	-0.005654	0.05807	0.77488	GAO_LARGE_INTESTINE_24W_C11_PANETH_LIKE_CELL	resint_LV Sphericity, ES	0.924066
527	-0.033343	-0.0056343	0.044156	0.77491	MIR559	resint_LV Sphericity, ES	0.924066
137	-0.058711	-0.0051148	0.077746	0.77492	GOBP_GOLGI_ORGANIZATION	resint_LV Sphericity, ED	0.924066
70	-0.093407	-0.0058277	0.12369	0.77492	DESCARTES_MAIN_FETAL_SYNCYTIOTROPHOBLASTS_AND_VILLOUS_CYTOTROPHOBLASTS	resint_LV Sphericity, ES	0.924066
12	-0.22294	-0.0057684	0.29522	0.77492	REACTOME_GLUTATHIONE_SYNTHESIS_AND_RECYCLING	resint_LV Sphericity, ES	0.924066
5	-0.26625	-0.0044476	0.35256	0.77493	GOBP_HISTONE_H4_K12_ACETYLATION	resint_LV Sphericity, ES	0.924066
175	-0.052164	-0.0051307	0.06907	0.77494	GOBP_REGULATION_OF_ORGANELLE_ASSEMBLY	resint_LV Sphericity, ED	0.924066
8	-0.2623	-0.0055419	0.34727	0.77497	GOBP_MEMBRANE_RAFT_LOCALIZATION	resint_LV Sphericity, ES	0.924066
9	-0.20349	-0.0045601	0.26938	0.77499	GOBP_SMALL_NUCLEOLAR_RIBONUCLEOPROTEIN_COMPLEX_ASSEMBLY	resint_LV Sphericity, ED	0.924066
55	-0.094639	-0.005236	0.12528	0.775	HP_PSYCHOGENIC_NON_EPILEPTIC_SEIZURE	resint_LV Sphericity, ES	0.924066
21	-0.15287	-0.0052312	0.20235	0.77502	DESCARTES_FETAL_STOMACH_PDE1C_ACSM3_POSITIVE_CELLS	resint_LV Sphericity, ED	0.924066
25	-0.15559	-0.0058083	0.20593	0.77502	REACTOME_CASPASE_ACTIVATION_VIA_EXTRINSIC_APOPTOTIC_SIGNALLING_PATHWAY	resint_LV Sphericity, ES	0.924066
6	-0.35241	-0.0064487	0.46642	0.77504	GOBP_REGULATION_OF_PROTEIN_KINASE_C_ACTIVITY	resint_LV Sphericity, ES	0.924066
162	-0.051498	-0.0048752	0.068154	0.77506	GSE7568_IL4_TGFB_DEXAMETHASONE_VS_IL4_TGFB_TREATED_MACROPHAGE_UP	resint_LV Sphericity, ED	0.924066
38	-0.11033	-0.0050761	0.146	0.77507	MIR6782_5P	resint_LV Sphericity, ED	0.924066
366	-0.039184	-0.0055434	0.051849	0.77509	MIR30A_3P	resint_LV Sphericity, ED	0.924066
166	-0.055459	-0.0053139	0.073382	0.7751	GSE6269_STAPH_AUREUS_VS_STREP_PNEUMO_INF_PBMC_DN	resint_LV Sphericity, ES	0.924066
17	-0.18194	-0.0056022	0.24073	0.7751	GOBP_DETERMINATION_OF_ADULT_LIFESPAN	resint_LV Sphericity, ES	0.924066
17	-0.17371	-0.0053489	0.22983	0.77512	GOCC_ASTROCYTE_PROJECTION	resint_LV Sphericity, ED	0.924066
109	-0.071733	-0.0055786	0.094908	0.77512	MIR558	resint_LV Sphericity, ES	0.924066
10	-0.25126	-0.0059349	0.3324	0.77514	GOBP_MIRNA_CATABOLIC_PROCESS	resint_LV Sphericity, ES	0.924073
171	-0.053325	-0.0051852	0.07054	0.77516	HP_ABNORMAL_ELECTRORETINOGRAM	resint_LV Sphericity, ES	0.924075
322	-0.041877	-0.0055639	0.055393	0.77517	MIR330_3P	resint_LV Sphericity, ED	0.924075
131	-0.066606	-0.0056751	0.08809	0.7752	KRAS.LUNG.BREAST_UP.V1_DN	resint_LV Sphericity, ES	0.924083
23	-0.14581	-0.0052213	0.19284	0.77521	HP_ABNORMAL_NUMBER_OF_PERMANENT_TEETH	resint_LV Sphericity, ES	0.924083
14	-0.22368	-0.0062509	0.29581	0.77522	GCGCCTT_MIR525_MIR524	resint_LV Sphericity, ED	0.924083
15	-0.21404	-0.0061913	0.28291	0.77534	WP_GPCRS_CLASS_C_METABOTROPIC_GLUTAMATE_PHEROMONE	resint_LV Sphericity, ED	0.924171
159	-0.049476	-0.0046406	0.065387	0.77537	MORF_PPP1CC	resint_LV Sphericity, ED	0.924171
9	-0.2252	-0.0050465	0.29761	0.77538	GOBP_MANGANESE_ION_TRANSMEMBRANE_TRANSPORT	resint_LV Sphericity, ED	0.924171
19	-0.15354	-0.0049979	0.20291	0.77538	GOBP_VASCULAR_ENDOTHELIAL_CELL_PROLIFERATION	resint_LV Sphericity, ED	0.924171
9	-0.2252	-0.0050465	0.29761	0.77538	GOMF_MANGANESE_ION_TRANSMEMBRANE_TRANSPORTER_ACTIVITY	resint_LV Sphericity, ED	0.924171
64	-0.091134	-0.0054376	0.12044	0.77538	KEGG_ADIPOCYTOKINE_SIGNALING_PATHWAY	resint_LV Sphericity, ES	0.924171
23	-0.14695	-0.0052622	0.19415	0.77544	GOBP_HISTONE_MRNA_METABOLIC_PROCESS	resint_LV Sphericity, ED	0.924212
180	-0.053549	-0.0053408	0.070736	0.77548	GSE29618_PRE_VS_DAY7_POST_LAIV_FLU_VACCINE_MDC_DN	resint_LV Sphericity, ES	0.924212
280	-0.041027	-0.0050891	0.054189	0.7755	BUSSLINGER_DUODENAL_DIFFERENTIATING_STEM_CELLS	resint_LV Sphericity, ED	0.924212
94	-0.07604	-0.0054939	0.10043	0.7755	GOBP_T_CELL_MEDIATED_IMMUNITY	resint_LV Sphericity, ED	0.924212
93	-0.071827	-0.005162	0.094872	0.7755	REACTOME_METABOLISM_OF_NUCLEOTIDES	resint_LV Sphericity, ED	0.924212
115	-0.069498	-0.0055505	0.091794	0.7755	MIR3190_5P	resint_LV Sphericity, ES	0.924212
188	-0.053796	-0.0054822	0.071051	0.77552	GSE45365_NK_CELL_VS_BCELL_MCMV_INFECTION_UP	resint_LV Sphericity, ES	0.924213
25	-0.1361	-0.0050808	0.17974	0.77553	GOBP_REGULATION_OF_SUPEROXIDE_METABOLIC_PROCESS	resint_LV Sphericity, ED	0.924213
32	-0.13758	-0.0058097	0.18168	0.77555	GNF2_VAV1	resint_LV Sphericity, ES	0.92422
10	-0.27843	-0.0065768	0.36765	0.77557	MODULE_211	resint_LV Sphericity, ED	0.924222
4	-0.37441	-0.0055943	0.49436	0.77558	REACTOME_LEUKOTRIENE_RECEPTORS	resint_LV Sphericity, ES	0.924222
18	-0.16699	-0.0052908	0.22044	0.77562	GOBP_POSITIVE_REGULATION_OF_FATTY_ACID_BIOSYNTHETIC_PROCESS	resint_LV Sphericity, ES	0.92425
17	-0.16776	-0.0051655	0.22144	0.77564	GOBP_REGULATION_OF_B_CELL_APOPTOTIC_PROCESS	resint_LV Sphericity, ES	0.92425
32	-0.132	-0.005574	0.17423	0.77565	HP_BONE_SPICULE_PIGMENTATION_OF_THE_RETINA	resint_LV Sphericity, ES	0.92425
66	-0.090051	-0.005456	0.11885	0.77567	MIR7847_3P	resint_LV Sphericity, ES	0.92425
30	-0.13637	-0.0055762	0.17998	0.77569	TAKEDA_TARGETS_OF_NUP98_HOXA9_FUSION_3D_DN	resint_LV Sphericity, ED	0.92425
133	-0.061616	-0.0052895	0.081316	0.77569	REACTOME_RHO_GTPASES_ACTIVATE_FORMINS	resint_LV Sphericity, ED	0.92425
17	-0.19364	-0.0059625	0.25553	0.77571	GOMF_PEPTIDOGLYCAN_BINDING	resint_LV Sphericity, ED	0.924257
146	-0.059702	-0.0053679	0.078768	0.77575	GSE9988_LPS_VS_LOW_LPS_MONOCYTE_UP	resint_LV Sphericity, ES	0.92426
146	-0.056628	-0.0050915	0.074711	0.77576	FAN_OVARY_CL12_T_LYMPHOCYTE_NK_CELL_2	resint_LV Sphericity, ED	0.92426
192	-0.052721	-0.0054289	0.069553	0.77577	GSE8621_LPS_STIM_VS_LPS_PRIMED_AND_LPS_STIM_MACROPHAGE_DN	resint_LV Sphericity, ED	0.92426
24	-0.15649	-0.0057241	0.20645	0.77577	GOMF_CATION_CATION_ANTIPORTER_ACTIVITY	resint_LV Sphericity, ES	0.92426
13	-0.18733	-0.0050448	0.24712	0.77579	PARK_HSC_VS_MULTIPOTENT_PROGENITORS_DN	resint_LV Sphericity, ES	0.924267
6	-0.33887	-0.0062008	0.44696	0.77581	GOBP_FORMATE_METABOLIC_PROCESS	resint_LV Sphericity, ED	0.924274
36	-0.10137	-0.0045397	0.13367	0.77587	GOBP_SPLICEOSOMAL_SNRNP_ASSEMBLY	resint_LV Sphericity, ES	0.924328
144	-0.058554	-0.0052288	0.077198	0.77592	GSE40274_CTRL_VS_FOXP3_AND_GATA1_TRANSDUCED_ACTIVATED_CD4_TCELL_DN	resint_LV Sphericity, ED	0.924343
82	-0.087075	-0.0058779	0.1148	0.77593	CHIANG_LIVER_CANCER_SUBCLASS_UNANNOTATED_UP	resint_LV Sphericity, ED	0.924343
5	-0.36145	-0.006038	0.4765	0.77594	GOBP_POSITIVE_REGULATION_OF_GONADOTROPIN_SECRETION	resint_LV Sphericity, ED	0.924343
6	-0.31454	-0.0057556	0.41464	0.77594	GOBP_MULTICELLULAR_ORGANISMAL_IRON_ION_HOMEOSTASIS	resint_LV Sphericity, ES	0.924343
16	-0.20311	-0.0060676	0.26773	0.77596	GOMF_ENDONUCLEASE_ACTIVITY_ACTIVE_WITH_EITHER_RIBO_OR_DEOXYRIBONUCLEIC_ACIDS_AND_PRODUCING_3_PHOSPHOMONOESTERS	resint_LV Sphericity, ES	0.92435
27	-0.12034	-0.0046686	0.1586	0.776	HOFFMANN_PRE_BI_TO_LARGE_PRE_BII_LYMPHOCYTE_UP	resint_LV Sphericity, ED	0.924363
53	-0.09017	-0.0048975	0.11884	0.776	HP_PROGRESSIVE_SPASTIC_PARAPLEGIA	resint_LV Sphericity, ED	0.924363
62	-0.09756	-0.0057297	0.12855	0.77604	GOBP_COMPLEMENT_ACTIVATION	resint_LV Sphericity, ED	0.924389
11	-0.24194	-0.0059935	0.31878	0.77605	HP_THYROID_ADENOMA	resint_LV Sphericity, ED	0.924389
92	-0.076793	-0.0054893	0.10116	0.77611	DESCARTES_FETAL_SPLEEN_MEGAKARYOCYTES	resint_LV Sphericity, ED	0.924426
143	-0.064047	-0.0056996	0.084369	0.77611	GOMF_ORGANIC_ACID_TRANSMEMBRANE_TRANSPORTER_ACTIVITY	resint_LV Sphericity, ES	0.924426
10	-0.18605	-0.0043946	0.24505	0.77614	GOBP_PROTECTION_FROM_NON_HOMOLOGOUS_END_JOINING_AT_TELOMERE	resint_LV Sphericity, ES	0.924445
8	-0.28774	-0.0060795	0.37888	0.77621	GOBP_REGULATION_OF_FEMALE_RECEPTIVITY	resint_LV Sphericity, ES	0.924506
74	-0.082199	-0.0052723	0.10823	0.77622	HP_ABNORMAL_CIRCULATING_PROTEINOGENIC_AMINO_ACID_CONCENTRATION	resint_LV Sphericity, ES	0.924506
18	-0.17419	-0.0055188	0.22931	0.77625	MIR6769A_3P	resint_LV Sphericity, ES	0.924524
157	-0.053749	-0.0050099	0.070751	0.77627	GSE37532_TREG_VS_TCONV_CD4_TCELL_FROM_VISCERAL_ADIPOSE_TISSUE_DN	resint_LV Sphericity, ED	0.924526
5	-0.3554	-0.0059368	0.46781	0.77628	GOBP_TRYPTOPHAN_CATABOLIC_PROCESS_TO_KYNURENINE	resint_LV Sphericity, ED	0.924526
37	-0.12532	-0.0056898	0.16493	0.77632	GOBP_NEUROTRANSMITTER_UPTAKE	resint_LV Sphericity, ES	0.924539
200	-0.052514	-0.0055179	0.069113	0.77632	GOBP_CIRCADIAN_RHYTHM	resint_LV Sphericity, ES	0.924539
61	-0.084132	-0.0049012	0.1107	0.77638	REACTOME_TP53_REGULATES_TRANSCRIPTION_OF_DNA_REPAIR_GENES	resint_LV Sphericity, ED	0.924572
150	-0.056809	-0.0051767	0.074741	0.77639	GOBP_POSITIVE_REGULATION_OF_CHROMOSOME_ORGANIZATION	resint_LV Sphericity, ES	0.924572
14	-0.19927	-0.0055687	0.26217	0.77639	GOMF_S100_PROTEIN_BINDING	resint_LV Sphericity, ES	0.924572
73	-0.076224	-0.004856	0.10026	0.77644	GCM_RBM8A	resint_LV Sphericity, ES	0.924614
61	-0.096323	-0.0056114	0.12667	0.77648	GOBP_AMINOGLYCAN_CATABOLIC_PROCESS	resint_LV Sphericity, ED	0.924628
21	-0.1742	-0.0059608	0.22909	0.77648	GOBP_DETECTION_OF_EXTERNAL_BIOTIC_STIMULUS	resint_LV Sphericity, ES	0.924628
7	-0.27967	-0.0055275	0.36778	0.7765	GOBP_POSITIVE_REGULATION_OF_HISTONE_PHOSPHORYLATION	resint_LV Sphericity, ED	0.924629
5	-0.33533	-0.0056017	0.44095	0.77651	HP_THIN_CLAVICLES	resint_LV Sphericity, ES	0.924629
27	-0.15013	-0.0058243	0.19734	0.7766	GOBP_POSITIVE_REGULATION_OF_FILOPODIUM_ASSEMBLY	resint_LV Sphericity, ED	0.924705
21	-0.17847	-0.0061073	0.23459	0.77661	GOMF_SIALYLTRANSFERASE_ACTIVITY	resint_LV Sphericity, ES	0.924705
19	-0.1603	-0.0052179	0.21064	0.77666	GOBP_POSITIVE_REGULATION_OF_LEUKOCYTE_ADHESION_TO_VASCULAR_ENDOTHELIAL_CELL	resint_LV Sphericity, ED	0.924705
11	-0.22332	-0.0055322	0.29342	0.77669	GOBP_XENOBIOTIC_CATABOLIC_PROCESS	resint_LV Sphericity, ED	0.924705
252	-0.047449	-0.0055882	0.062339	0.77671	ATF_01	resint_LV Sphericity, ES	0.924705
153	-0.055793	-0.0051343	0.073301	0.77671	GSE6259_FLT3L_INDUCED_33D1_POS_DC_VS_CD4_TCELL_DN	resint_LV Sphericity, ES	0.924705
315	-0.038281	-0.0050316	0.050291	0.77672	BLUM_RESPONSE_TO_SALIRASIB_DN	resint_LV Sphericity, ED	0.924705
81	-0.085976	-0.0057684	0.11294	0.77674	GOBP_BODY_FLUID_SECRETION	resint_LV Sphericity, ED	0.924705
213	-0.050902	-0.0055175	0.066848	0.7768	MIR6715B_5P	resint_LV Sphericity, ED	0.924705
19	-0.17123	-0.0055737	0.22488	0.7768	BIOCARTA_TOB1_PATHWAY	resint_LV Sphericity, ES	0.924705
278	-0.041879	-0.0051765	0.054989	0.77684	MIR5196_5P	resint_LV Sphericity, ED	0.924705
16	-0.16344	-0.0048826	0.2146	0.77685	GOMF_PROTEASOME_BINDING	resint_LV Sphericity, ED	0.924705
31	-0.15216	-0.0063243	0.19978	0.77685	WP_PREGNANE_X_RECEPTOR_PATHWAY	resint_LV Sphericity, ES	0.924705
41	-0.11325	-0.0054119	0.14869	0.77687	GOBP_GLYCOSYL_COMPOUND_CATABOLIC_PROCESS	resint_LV Sphericity, ED	0.924705
193	-0.051376	-0.005304	0.067443	0.77689	GSE37301_LYMPHOID_PRIMED_MPP_VS_COMMON_LYMPHOID_PROGENITOR_DN	resint_LV Sphericity, ED	0.924705
11	-0.24649	-0.0061064	0.32359	0.77689	GOBP_POSITIVE_REGULATION_OF_PROTEIN_KINASE_A_SIGNALING	resint_LV Sphericity, ED	0.924705
15	-0.21597	-0.0062469	0.28351	0.77689	GOBP_NEGATIVE_REGULATION_OF_LIPASE_ACTIVITY	resint_LV Sphericity, ED	0.924705
23	-0.15438	-0.0055282	0.20265	0.7769	REACTOME_TRIGLYCERIDE_CATABOLISM	resint_LV Sphericity, ES	0.924705
15	-0.16035	-0.0046382	0.21047	0.77692	REACTOME_TRISTETRAPROLIN_TTP_ZFP36_BINDS_AND_DESTABILIZES_MRNA	resint_LV Sphericity, ED	0.924705
5	-0.38655	-0.0064572	0.50735	0.77693	HP_ASTERIXIS	resint_LV Sphericity, ED	0.924705
183	-0.051329	-0.0051615	0.067372	0.77693	GSE37301_COMMON_LYMPHOID_PROGENITOR_VS_CD4_TCELL_DN	resint_LV Sphericity, ED	0.924705
8	-0.25146	-0.0053128	0.33002	0.77694	GOCC_LATE_ENDOSOME_LUMEN	resint_LV Sphericity, ED	0.924705
13	-0.19017	-0.0051212	0.24958	0.77695	GOMF_SECONDARY_ACTIVE_SULFATE_TRANSMEMBRANE_TRANSPORTER_ACTIVITY	resint_LV Sphericity, ED	0.924705
164	-0.061355	-0.0058438	0.080524	0.77695	GSE15330_LYMPHOID_MULTIPOTENT_VS_MEGAKARYOCYTE_ERYTHROID_PROGENITOR_IKAROS_KO_DN	resint_LV Sphericity, ES	0.924705
171	-0.05508	-0.0053558	0.072283	0.77697	GSE25123_WT_VS_PPARG_KO_MACROPHAGE_IL4_AND_ROSIGLITAZONE_STIM_DN	resint_LV Sphericity, ED	0.924705
80	-0.079322	-0.0052891	0.10409	0.77698	MIR6791_3P	resint_LV Sphericity, ED	0.924705
8	-0.27268	-0.0057612	0.35782	0.77698	HP_SACCADIC_OSCILLATION	resint_LV Sphericity, ED	0.924705
184	-0.049396	-0.0049805	0.064819	0.77698	GSE12845_IGD_NEG_BLOOD_VS_PRE_GC_TONSIL_BCELL_UP	resint_LV Sphericity, ES	0.924705
230	-0.047775	-0.0053786	0.06269	0.77699	RUTELLA_RESPONSE_TO_HGF_VS_CSF2RB_AND_IL4_DN	resint_LV Sphericity, ED	0.924705
8	-0.29761	-0.006288	0.39046	0.77702	HP_PROFOUND_HEARING_IMPAIRMENT	resint_LV Sphericity, ES	0.924724
178	-0.056844	-0.0056382	0.074573	0.77704	GSE22886_CD4_TCELL_VS_BCELL_NAIVE_DN	resint_LV Sphericity, ES	0.924731
33	-0.14601	-0.0062612	0.19153	0.77707	GOBP_RETINOIC_ACID_METABOLIC_PROCESS	resint_LV Sphericity, ES	0.924749
129	-0.064101	-0.0054201	0.084077	0.77709	HP_NON_MOTOR_SEIZURE	resint_LV Sphericity, ED	0.924756
176	-0.050451	-0.0049762	0.066156	0.77715	GSE1460_NAIVE_CD4_TCELL_ADULT_BLOOD_VS_THYMIC_STROMAL_CELL_UP	resint_LV Sphericity, ED	0.924793
156	-0.055882	-0.0051922	0.073277	0.77715	GSE13547_CTRL_VS_ANTI_IGM_STIM_ZFX_KO_BCELL_2H_DN	resint_LV Sphericity, ES	0.924793
24	-0.13254	-0.0048482	0.17377	0.77718	COLLER_MYC_TARGETS_UP	resint_LV Sphericity, ED	0.924812
9	-0.23696	-0.00531	0.31064	0.7772	REACTOME_BETA_OXIDATION_OF_PRISTANOYL_COA	resint_LV Sphericity, ES	0.924813
43	-0.13007	-0.0063653	0.17052	0.77721	ZHAN_MULTIPLE_MYELOMA_MS_UP	resint_LV Sphericity, ED	0.924813
189	-0.050633	-0.0051734	0.066363	0.77725	GSE3982_MAST_CELL_VS_CENT_MEMORY_CD4_TCELL_UP	resint_LV Sphericity, ED	0.924839
19	-0.17363	-0.0056519	0.22757	0.77726	BIOCARTA_CHREBP_PATHWAY	resint_LV Sphericity, ES	0.924839
118	-0.067725	-0.0054786	0.088756	0.77728	REACTOME_METABOLISM_OF_WATER_SOLUBLE_VITAMINS_AND_COFACTORS	resint_LV Sphericity, ES	0.924846
191	-0.048047	-0.0049348	0.062959	0.77731	GSE22935_WT_VS_MYD88_KO_MACROPHAGE_24H_MBOVIS_BCG_STIM_UP	resint_LV Sphericity, ED	0.924864
188	-0.053179	-0.0054194	0.069671	0.77735	GSE43863_DAY6_EFF_VS_DAY150_MEM_LY6C_INT_CXCR5POS_CD4_TCELL_UP	resint_LV Sphericity, ES	0.924874
22	-0.15086	-0.0052835	0.19763	0.77736	SCHERER_PBMC_YF_VAX_OR_APSV_WETVAX_AGE_18_40YO_JOINT_TO_VACCINIA_AND_YELLOW_FEVER_DN	resint_LV Sphericity, ES	0.924874
114	-0.06977	-0.0055482	0.091398	0.77737	ZMYM2_TARGET_GENES	resint_LV Sphericity, ES	0.924874
29	-0.13007	-0.0052294	0.17039	0.77738	GOMF_SOLUTE_ANION_ANTIPORTER_ACTIVITY	resint_LV Sphericity, ED	0.924874
4	-0.33181	-0.0049578	0.43464	0.77739	GOMF_CROSSOVER_JUNCTION_ENDODEOXYRIBONUCLEASE_ACTIVITY	resint_LV Sphericity, ED	0.924874
7	-0.30193	-0.0059674	0.39538	0.77745	GOBP_POSITIVE_REGULATION_OF_SYNAPTIC_VESICLE_EXOCYTOSIS	resint_LV Sphericity, ED	0.924885
34	-0.13953	-0.0060732	0.18273	0.77745	HOWLIN_CITED1_TARGETS_1_DN	resint_LV Sphericity, ES	0.924885
9	-0.26504	-0.0059394	0.34706	0.77747	BIOCARTA_PLC_PATHWAY	resint_LV Sphericity, ES	0.924885
5	-0.32627	-0.0054503	0.4272	0.77749	HP_DECREASED_CSF_HOMOVANILLIC_ACID	resint_LV Sphericity, ED	0.924885
6	-0.34336	-0.0062831	0.44958	0.77749	GOBP_TRANSMEMBRANE_RECEPTOR_PROTEIN_TYROSINE_PHOSPHATASE_SIGNALING_PATHWAY	resint_LV Sphericity, ES	0.924885
15	-0.19078	-0.0055183	0.24978	0.7775	RODRIGUES_THYROID_CARCINOMA_UP	resint_LV Sphericity, ES	0.924885
18	-0.19089	-0.0060482	0.24993	0.7775	GOMF_IONOTROPIC_GLUTAMATE_RECEPTOR_ACTIVITY	resint_LV Sphericity, ES	0.924885
12	-0.2217	-0.0057361	0.2902	0.77754	GRAHAM_CML_DIVIDING_VS_NORMAL_DIVIDING_UP	resint_LV Sphericity, ES	0.924916
11	-0.21504	-0.0053272	0.28146	0.77757	HP_PALMOPLANTAR_HYPERHIDROSIS	resint_LV Sphericity, ES	0.924935
14	-0.2003	-0.0055974	0.26212	0.77761	CHANG_POU5F1_TARGETS_UP	resint_LV Sphericity, ED	0.92496
83	-0.073331	-0.0049801	0.09596	0.77762	HP_PROGRESSIVE_NIGHT_BLINDNESS	resint_LV Sphericity, ED	0.92496
48	-0.10441	-0.0053977	0.13662	0.77764	MODULE_430	resint_LV Sphericity, ES	0.924967
15	-0.2194	-0.0063462	0.28698	0.77771	WP_SEROTONIN_AND_ANXIETY	resint_LV Sphericity, ED	0.924988
9	-0.2056	-0.0046074	0.26892	0.77772	GOBP_POSITIVE_REGULATION_OF_ESTABLISHMENT_OF_PROTEIN_LOCALIZATION_TO_TELOMERE	resint_LV Sphericity, ES	0.924988
17	-0.15638	-0.0048153	0.20453	0.77774	GOCC_MRNA_CLEAVAGE_AND_POLYADENYLATION_SPECIFICITY_FACTOR_COMPLEX	resint_LV Sphericity, ES	0.924988
6	-0.27375	-0.0050092	0.358	0.77775	GOBP_POSITIVE_REGULATION_OF_HISTONE_DEACETYLASE_ACTIVITY	resint_LV Sphericity, ES	0.924988
194	-0.050997	-0.0052784	0.066686	0.77778	GSE3039_ALPHAALPHA_CD8_TCELL_VS_B1_BCELL_UP	resint_LV Sphericity, ES	0.924988
164	-0.056205	-0.0053532	0.073492	0.77779	GSE26928_NAIVE_VS_EFF_MEMORY_CD4_TCELL_UP	resint_LV Sphericity, ED	0.924988
180	-0.05097	-0.0050836	0.066649	0.77779	GSE22611_UNSTIM_VS_6H_MDP_STIM_NOD2_TRANSDUCED_HEK293T_CELL_UP	resint_LV Sphericity, ED	0.924988
157	-0.056586	-0.0052743	0.07399	0.77779	SASAKI_ADULT_T_CELL_LEUKEMIA	resint_LV Sphericity, ED	0.924988
2	-0.53088	-0.0056092	0.69409	0.77781	ZFP37_TARGET_GENES	resint_LV Sphericity, ED	0.924988
25	-0.15531	-0.0057982	0.20306	0.77782	WP_SELECTIVE_EXPRESSION_OF_CHEMOKINE_RECEPTORS_DURING_TCELL_POLARIZATION	resint_LV Sphericity, ES	0.924988
159	-0.05707	-0.0053529	0.074614	0.77782	MORF_PPP2R5B	resint_LV Sphericity, ES	0.924988
53	-0.099144	-0.0053849	0.12961	0.77783	GOBP_REGULATION_OF_GLUCOSE_IMPORT	resint_LV Sphericity, ED	0.924988
8	-0.31114	-0.0065738	0.40669	0.77787	GOBP_LIPOXIN_METABOLIC_PROCESS	resint_LV Sphericity, ES	0.925013
23	-0.15646	-0.0056026	0.2045	0.77788	BIOCARTA_CTCF_PATHWAY	resint_LV Sphericity, ES	0.925013
13	-0.19554	-0.0052658	0.25555	0.77791	REACTOME_TRANSLATION_OF_REPLICASE_AND_ASSEMBLY_OF_THE_REPLICATION_TRANSCRIPTION_COMPLEX	resint_LV Sphericity, ED	0.925015
33	-0.13391	-0.0057423	0.17501	0.77791	GOBP_NEGATIVE_REGULATION_OF_CELL_MATRIX_ADHESION	resint_LV Sphericity, ES	0.925015
106	-0.073634	-0.0056475	0.096215	0.77795	GOBP_POSITIVE_REGULATION_OF_LIPID_LOCALIZATION	resint_LV Sphericity, ED	0.925045
34	-0.1325	-0.0057672	0.1731	0.77799	GNF2_RAP1B	resint_LV Sphericity, ED	0.925076
228	-0.047251	-0.0052968	0.061722	0.77802	ZHONG_PFC_C1_OPC	resint_LV Sphericity, ES	0.925089
10	-0.26549	-0.006271	0.34678	0.77803	GOBP_POSITIVE_REGULATION_OF_CELL_CYCLE_CHECKPOINT	resint_LV Sphericity, ED	0.925089
212	-0.051368	-0.0055551	0.06709	0.77805	AIZARANI_LIVER_C6_KUPFFER_CELLS_2	resint_LV Sphericity, ES	0.925096
12	-0.21264	-0.0055017	0.27763	0.77813	WP_IRON_METABOLISM_IN_PLACENTA	resint_LV Sphericity, ED	0.925138
18	-0.16709	-0.0052939	0.21812	0.77816	GOBP_ENDOPLASMIC_RETICULUM_TUBULAR_NETWORK_ORGANIZATION	resint_LV Sphericity, ED	0.925138
533	-0.030481	-0.005179	0.03979	0.77817	GOBP_CELLULAR_COMPONENT_DISASSEMBLY	resint_LV Sphericity, ED	0.925138
14	-0.22463	-0.0062773	0.29323	0.77817	GOBP_PROSTAGLANDIN_SECRETION	resint_LV Sphericity, ES	0.925138
11	-0.23445	-0.005808	0.30602	0.77819	PEDERSEN_METASTASIS_BY_ERBB2_ISOFORM_5	resint_LV Sphericity, ES	0.925138
396	-0.0367	-0.0053961	0.047899	0.77822	GOMF_PROTEIN_SERINE_THREONINE_KINASE_ACTIVITY	resint_LV Sphericity, ED	0.925138
179	-0.058649	-0.0058334	0.076545	0.77822	GSE360_T_GONDII_VS_B_MALAYI_LOW_DOSE_DC_UP	resint_LV Sphericity, ES	0.925138
135	-0.067017	-0.005796	0.087459	0.77824	MIR8080	resint_LV Sphericity, ES	0.925138
33	-0.11994	-0.0051434	0.15652	0.77825	REACTOME_REGULATION_OF_TNFR1_SIGNALING	resint_LV Sphericity, ED	0.925138
45	-0.18042	-0.0090314	0.23543	0.77825	NIKOLSKY_BREAST_CANCER_12Q13_Q21_AMPLICON	resint_LV Sphericity, ES	0.925138
190	-0.049817	-0.0051033	0.064999	0.77828	GSE26030_TH1_VS_TH17_RESTIMULATED_DAY5_POST_POLARIZATION_UP	resint_LV Sphericity, ED	0.925138
333	-0.041015	-0.0055399	0.053514	0.77828	SENGUPTA_NASOPHARYNGEAL_CARCINOMA_DN	resint_LV Sphericity, ES	0.925138
179	-0.054112	-0.0053822	0.070595	0.77831	GSE29615_CTRL_VS_DAY3_LAIV_IFLU_VACCINE_PBMC_UP	resint_LV Sphericity, ES	0.925138
54	-0.10177	-0.0055794	0.13277	0.77831	GOBP_NEGATIVE_REGULATION_OF_SMALL_GTPASE_MEDIATED_SIGNAL_TRANSDUCTION	resint_LV Sphericity, ES	0.925138
7	-0.2817	-0.0055675	0.36746	0.77834	GOMF_SULFUR_AMINO_ACID_TRANSMEMBRANE_TRANSPORTER_ACTIVITY	resint_LV Sphericity, ED	0.925138
237	-0.048331	-0.0055224	0.063042	0.77835	GOBP_ADAPTIVE_IMMUNE_RESPONSE_BASED_ON_SOMATIC_RECOMBINATION_OF_IMMUNE_RECEPTORS_BUILT_FROM_IMMUNOGLOBULIN_SUPERFAMILY_DOMAINS	resint_LV Sphericity, ED	0.925138
64	-0.098191	-0.0058587	0.12807	0.77837	DESCARTES_FETAL_EYE_LENS_FIBRE_CELLS	resint_LV Sphericity, ED	0.925138
42	-0.099962	-0.0048347	0.13037	0.77838	MODULE_125	resint_LV Sphericity, ED	0.925138
152	-0.054881	-0.005034	0.071572	0.77839	SCHLOSSER_MYC_TARGETS_REPRESSED_BY_SERUM	resint_LV Sphericity, ED	0.925138
18	-0.16023	-0.0050766	0.20894	0.77841	VISALA_AGING_LYMPHOCYTE_DN	resint_LV Sphericity, ED	0.925138
6	-0.26253	-0.004804	0.34233	0.77842	GOMF_CUPROUS_ION_BINDING	resint_LV Sphericity, ED	0.925138
180	-0.052116	-0.005198	0.06796	0.77842	GSE37534_PIOGLITAZONE_VS_ROSIGLITAZONE_TREATED_CD4_TCELL_PPARG1_FOXP3_TRANSDUCED_UP	resint_LV Sphericity, ES	0.925138
47	-0.11328	-0.0057947	0.1477	0.77843	GOMF_ORGANIC_HYDROXY_COMPOUND_TRANSMEMBRANE_TRANSPORTER_ACTIVITY	resint_LV Sphericity, ED	0.925138
6	-0.25906	-0.0047404	0.33779	0.77843	HP_GENERALIZED_AMYLOID_DEPOSITION	resint_LV Sphericity, ES	0.925138
10	-0.20789	-0.0049106	0.27104	0.77846	GOMF_QUATERNARY_AMMONIUM_GROUP_TRANSMEMBRANE_TRANSPORTER_ACTIVITY	resint_LV Sphericity, ES	0.925157
44	-0.11414	-0.0056501	0.14879	0.7785	WINTER_HYPOXIA_DN	resint_LV Sphericity, ED	0.92516
194	-0.050956	-0.0052741	0.066421	0.77851	GSE15324_NAIVE_VS_ACTIVATED_ELF4_KO_CD8_TCELL_DN	resint_LV Sphericity, ED	0.92516
11	-0.21115	-0.0052309	0.27522	0.77852	GOBP_GUANOSINE_CONTAINING_COMPOUND_BIOSYNTHETIC_PROCESS	resint_LV Sphericity, ES	0.92516
139	-0.067989	-0.0059658	0.088617	0.77852	GOMF_TETRAPYRROLE_BINDING	resint_LV Sphericity, ES	0.92516
193	-0.050672	-0.0052313	0.066034	0.77856	GSE5542_IFNG_VS_IFNA_AND_IFNG_TREATED_EPITHELIAL_CELLS_24H_UP	resint_LV Sphericity, ED	0.92519
60	-0.09654	-0.0055779	0.1258	0.77858	LEE_LIVER_CANCER_MYC_TGFA_DN	resint_LV Sphericity, ES	0.925197
13	-0.21393	-0.0057609	0.2787	0.77863	HP_DUPLICATION_OF_THE_DISTAL_PHALANX_OF_HAND	resint_LV Sphericity, ES	0.925239
17	-0.1961	-0.0060383	0.25541	0.77869	GOCC_LAMELLAR_BODY	resint_LV Sphericity, ES	0.925294
5	-0.31776	-0.0053082	0.41382	0.77872	HP_ABNORMALITY_OF_FOVEAL_PIGMENTATION	resint_LV Sphericity, ED	0.925302
84	-0.084061	-0.0057429	0.10946	0.77874	REACTOME_DISEASES_OF_PROGRAMMED_CELL_DEATH	resint_LV Sphericity, ED	0.925302
141	-0.056811	-0.0050205	0.073978	0.77874	HP_ABNORMALITY_OF_THE_MITOCHONDRION	resint_LV Sphericity, ES	0.925302
111	-0.059913	-0.0047016	0.078004	0.77877	KEGG_OXIDATIVE_PHOSPHORYLATION	resint_LV Sphericity, ED	0.92532
190	-0.053734	-0.0055046	0.069945	0.77882	GSE411_UNSTIM_VS_100MIN_IL6_STIM_MACROPHAGE_UP	resint_LV Sphericity, ES	0.925347
190	-0.050246	-0.0051473	0.0654	0.77884	GSE27786_ERYTHROBLAST_VS_MONO_MAC_DN	resint_LV Sphericity, ED	0.925347
8	-0.26014	-0.0054963	0.33857	0.77885	CGTCTTA_MIR208	resint_LV Sphericity, ED	0.925347
21	-0.18014	-0.0061642	0.23445	0.77885	WEBER_METHYLATED_ICP_IN_FIBROBLAST	resint_LV Sphericity, ES	0.925347
4	-0.36024	-0.0053826	0.4687	0.77893	GOBP_NEGATIVE_REGULATION_OF_HYDROGEN_PEROXIDE_METABOLIC_PROCESS	resint_LV Sphericity, ES	0.92542
17	-0.16967	-0.0052243	0.22073	0.77894	AGCGCTT_MIR518F_MIR518E_MIR518A	resint_LV Sphericity, ES	0.92542
188	-0.051234	-0.0052211	0.06664	0.77899	GSE5099_MONOCYTE_VS_CLASSICAL_M1_MACROPHAGE_UP	resint_LV Sphericity, ED	0.925462
77	-0.079399	-0.0051945	0.10326	0.77902	MIR1270	resint_LV Sphericity, ED	0.925476
31	-0.12845	-0.0053391	0.16705	0.77903	GOBP_NUCLEOBASE_METABOLIC_PROCESS	resint_LV Sphericity, ED	0.925476
102	-0.074696	-0.0056205	0.097129	0.77906	LEIN_CHOROID_PLEXUS_MARKERS	resint_LV Sphericity, ED	0.925477
23	-0.16227	-0.0058107	0.21099	0.77906	HP_YOUNG_ADULT_ONSET	resint_LV Sphericity, ES	0.925477
8	-0.22788	-0.0048147	0.29628	0.77909	MIR11400	resint_LV Sphericity, ED	0.925496
44	-0.12076	-0.0059777	0.15698	0.77913	GOMF_ACETYLGALACTOSAMINYLTRANSFERASE_ACTIVITY	resint_LV Sphericity, ES	0.925526
189	-0.050178	-0.0051269	0.065201	0.77922	GSE42021_TCONV_PLN_VS_CD24INT_TCONV_THYMUS_DN	resint_LV Sphericity, ED	0.925611
186	-0.052698	-0.005342	0.068471	0.77924	GSE5589_IL6_KO_VS_IL10_KO_LPS_AND_IL10_STIM_MACROPHAGE_45MIN_DN	resint_LV Sphericity, ED	0.925611
171	-0.055735	-0.0054195	0.072402	0.77928	GOBP_REGULATION_OF_CELL_PROJECTION_ASSEMBLY	resint_LV Sphericity, ED	0.925611
23	-0.16551	-0.0059267	0.215	0.77929	HP_LIMB_MYOCLONUS	resint_LV Sphericity, ES	0.925611
59	-0.11113	-0.0063673	0.14436	0.77929	REACTOME_O_LINKED_GLYCOSYLATION_OF_MUCINS	resint_LV Sphericity, ES	0.925611
8	-0.30212	-0.0063832	0.39243	0.7793	HP_MACULAR_HYPOPLASIA	resint_LV Sphericity, ED	0.925611
13	-0.15733	-0.0042368	0.20434	0.77932	GOCC_GOLGI_TRANSPORT_COMPLEX	resint_LV Sphericity, ED	0.925611
188	-0.05423	-0.0055264	0.070432	0.77933	GSE23505_UNTREATED_VS_4DAY_IL6_IL1_IL23_TREATED_CD4_TCELL_DN	resint_LV Sphericity, ED	0.925611
6	-0.32856	-0.0060122	0.42673	0.77933	GOBP_BRAIN_DERIVED_NEUROTROPHIC_FACTOR_RECEPTOR_SIGNALING_PATHWAY	resint_LV Sphericity, ED	0.925611
9	-0.2563	-0.0057436	0.33282	0.77937	REACTOME_TRIF_MEDIATED_PROGRAMMED_CELL_DEATH	resint_LV Sphericity, ED	0.925641
192	-0.05513	-0.0056769	0.071579	0.7794	GSE9037_CTRL_VS_LPS_4H_STIM_IRAK4_KO_BMDM_DN	resint_LV Sphericity, ED	0.925642
188	-0.057565	-0.0058663	0.074742	0.7794	GSE30971_WBP7_HET_VS_KO_MACROPHAGE_2H_LPS_STIM_DN	resint_LV Sphericity, ED	0.925642
174	-0.054559	-0.0053511	0.070823	0.77945	GSE3982_MAC_VS_BASOPHIL_DN	resint_LV Sphericity, ED	0.925685
24	-0.14139	-0.005172	0.18351	0.77949	GOBP_LATE_ENDOSOME_TO_VACUOLE_TRANSPORT	resint_LV Sphericity, ED	0.925688
117	-0.067488	-0.0054364	0.087593	0.77949	MIR4457	resint_LV Sphericity, ES	0.925688
152	-0.057177	-0.0052445	0.074205	0.7795	GSE41867_DAY6_VS_DAY15_LCMV_CLONE13_EFFECTOR_CD8_TCELL_DN	resint_LV Sphericity, ES	0.925688
84	-0.078877	-0.0053887	0.10237	0.77951	HP_FREQUENT_FALLS	resint_LV Sphericity, ED	0.925688
177	-0.051523	-0.0050963	0.066855	0.77954	GSE29618_LAIV_VS_TIV_FLU_VACCINE_DAY7_MONOCYTE_DN	resint_LV Sphericity, ED	0.925706
190	-0.050572	-0.0051807	0.065607	0.77959	GSE7831_1H_VS_4H_CPG_STIM_PDC_DN	resint_LV Sphericity, ED	0.925749
5	-0.29187	-0.0048757	0.37858	0.77963	GOCC_EARP_COMPLEX	resint_LV Sphericity, ES	0.925769
11	-0.2308	-0.0057176	0.29935	0.77965	GOBP_NEURONAL_ION_CHANNEL_CLUSTERING	resint_LV Sphericity, ED	0.925769
36	-0.139	-0.0062253	0.18028	0.77965	KORKOLA_SEMINOMA_UP	resint_LV Sphericity, ES	0.925769
5	-0.28126	-0.0046985	0.36469	0.77971	HP_ABSENT_INNER_AND_OUTER_DYNEIN_ARMS	resint_LV Sphericity, ED	0.925796
11	-0.25907	-0.0064181	0.33593	0.77971	DESCARTES_MAIN_FETAL_STROMAL_CELLS	resint_LV Sphericity, ES	0.925796
214	-0.047377	-0.0051473	0.061429	0.77972	DESCARTES_MAIN_FETAL_SLC26A4_PAEP_POSITIVE_CELLS	resint_LV Sphericity, ES	0.925796
14	-0.22488	-0.0062845	0.29157	0.77973	GOBP_PYRIMIDINE_RIBONUCLEOSIDE_METABOLIC_PROCESS	resint_LV Sphericity, ED	0.925796
175	-0.050635	-0.0049803	0.065637	0.77977	GSE14415_INDUCED_TREG_VS_FAILED_INDUCED_TREG_UP	resint_LV Sphericity, ED	0.925811
11	-0.20096	-0.0049785	0.26048	0.77979	HP_ABDOMINAL_WALL_MUSCLE_WEAKNESS	resint_LV Sphericity, ED	0.925811
32	-0.12943	-0.0054656	0.16777	0.77979	GOBP_PHOSPHATIDYLETHANOLAMINE_METABOLIC_PROCESS	resint_LV Sphericity, ES	0.925811
40	-0.11514	-0.0054348	0.14923	0.7798	SHIPP_DLBCL_CURED_VS_FATAL_DN	resint_LV Sphericity, ES	0.925811
3	-0.52342	-0.0067732	0.67835	0.77982	HP_AGENESIS_OF_MAXILLARY_INCISOR	resint_LV Sphericity, ES	0.925817
61	-0.1052	-0.0061285	0.1363	0.77989	ZHONG_PFC_C7_ORG_UNDERGOING_NEURONAL_DIFFERENTIATION	resint_LV Sphericity, ES	0.925883
35	-0.13107	-0.0057882	0.16978	0.77994	HUANG_FOXA2_TARGETS_DN	resint_LV Sphericity, ES	0.925926
44	-0.10451	-0.0051735	0.13537	0.77996	HP_GENU_VARUM	resint_LV Sphericity, ED	0.925932
43	-0.12072	-0.0059074	0.15633	0.77999	GOBP_POTASSIUM_ION_IMPORT_ACROSS_PLASMA_MEMBRANE	resint_LV Sphericity, ED	0.925951
155	-0.055684	-0.0051574	0.072108	0.78001	CSR_LATE_UP.V1_UP	resint_LV Sphericity, ES	0.925958
179	-0.053328	-0.0053042	0.069051	0.78003	GSE2770_IL4_ACT_VS_ACT_CD4_TCELL_6H_UP	resint_LV Sphericity, ES	0.925964
27	-0.13165	-0.0051074	0.17043	0.78007	GOBP_GLYCOLYTIC_PROCESS_THROUGH_FRUCTOSE_6_PHOSPHATE	resint_LV Sphericity, ES	0.925989
156	-0.056988	-0.005295	0.073772	0.78008	GOBP_PROTEIN_METHYLATION	resint_LV Sphericity, ES	0.925989
186	-0.053041	-0.0053768	0.068649	0.78013	GSE42724_NAIVE_BCELL_VS_PLASMABLAST_UP	resint_LV Sphericity, ED	0.926032
142	-0.05591	-0.0049582	0.072352	0.78016	GOMF_ISOMERASE_ACTIVITY	resint_LV Sphericity, ES	0.92604
195	-0.05303	-0.0055028	0.068621	0.78017	GSE41867_DAY6_EFFECTOR_VS_DAY30_EXHAUSTED_CD8_TCELL_LCMV_CLONE13_UP	resint_LV Sphericity, ES	0.92604
21	-0.17395	-0.0059523	0.22508	0.78018	GOMF_PEPTIDE_ANTIGEN_BINDING	resint_LV Sphericity, ES	0.92604
30	-0.12993	-0.0053129	0.16811	0.7802	PEPPER_CHRONIC_LYMPHOCYTIC_LEUKEMIA_UP	resint_LV Sphericity, ED	0.926042
192	-0.052276	-0.005383	0.067633	0.78022	GSE18281_PERIMEDULLARY_CORTICAL_REGION_VS_WHOLE_MEDULLA_THYMUS_UP	resint_LV Sphericity, ED	0.926042
322	-0.035649	-0.0047364	0.046118	0.78023	MORF_RAD23A	resint_LV Sphericity, ED	0.926042
5	-0.37224	-0.0062183	0.48147	0.78028	GOBP_POSITIVE_REGULATION_OF_EPITHELIAL_CELL_PROLIFERATION_INVOLVED_IN_LUNG_MORPHOGENESIS	resint_LV Sphericity, ES	0.926042
188	-0.054798	-0.0055843	0.070873	0.78029	GSE16386_IL4_VS_IL4_AND_ROSIGLITAZONE_STIM_MACROPHAGE_6H_DN	resint_LV Sphericity, ES	0.926042
232	-0.049532	-0.0056003	0.06406	0.7803	HP_HETEROGENEOUS	resint_LV Sphericity, ED	0.926042
188	-0.056701	-0.0057782	0.073329	0.78031	GSE14000_UNSTIM_VS_4H_LPS_DC_DN	resint_LV Sphericity, ES	0.926042
188	-0.051128	-0.0052103	0.066111	0.78034	GSE22601_CD4_SINGLE_POSITIVE_VS_CD8_SINGLE_POSITIVE_THYMOCYTE_UP	resint_LV Sphericity, ES	0.926042
124	-0.065578	-0.0054372	0.084792	0.78035	MIR4667_3P	resint_LV Sphericity, ES	0.926042
8	-0.28906	-0.0061073	0.37371	0.78037	HP_CERVICAL_SUBLUXATION	resint_LV Sphericity, ES	0.926042
29	-0.20414	-0.0082071	0.2639	0.78039	chr13q32	resint_LV Sphericity, ES	0.926042
75	-0.089867	-0.0058027	0.11616	0.78042	MEBARKI_HCC_PROGENITOR_WNT_DN	resint_LV Sphericity, ES	0.926042
126	-0.061556	-0.0051444	0.079569	0.78042	HP_OPTIC_DISC_PALLOR	resint_LV Sphericity, ES	0.926042
4	-0.41877	-0.0062571	0.54128	0.78043	HP_HIGH_FREQUENCY_HEARING_IMPAIRMENT	resint_LV Sphericity, ED	0.926042
86	-0.078712	-0.0054408	0.10174	0.78043	DESCARTES_MAIN_FETAL_AFP_ALB_POSITIVE_CELLS	resint_LV Sphericity, ES	0.926042
13	-0.21175	-0.0057023	0.27369	0.78043	GOBP_REGULATION_OF_SKELETAL_MUSCLE_CELL_PROLIFERATION	resint_LV Sphericity, ES	0.926042
104	-0.071172	-0.0054073	0.091995	0.78043	GOBP_MITOTIC_DNA_INTEGRITY_CHECKPOINT	resint_LV Sphericity, ES	0.926042
9	-0.27329	-0.0061241	0.35322	0.78044	FAN_EMBRYONIC_CTX_IN_4_INTERNEURON	resint_LV Sphericity, ED	0.926042
7	-0.31984	-0.0063213	0.41325	0.78052	GOBP_POSITIVE_REGULATION_OF_T_CELL_TOLERANCE_INDUCTION	resint_LV Sphericity, ES	0.926093
34	-0.11848	-0.005157	0.15308	0.78052	GOBP_TERMINATION_OF_RNA_POLYMERASE_II_TRANSCRIPTION	resint_LV Sphericity, ES	0.926093
82	-0.082155	-0.0055457	0.10614	0.78054	MIR1976	resint_LV Sphericity, ES	0.926093
194	-0.050358	-0.0052122	0.065055	0.78055	GSE3982_MEMORY_CD4_TCELL_VS_TH1_DN	resint_LV Sphericity, ED	0.926093
179	-0.050223	-0.0049953	0.064878	0.78056	GSE3920_UNTREATED_VS_IFNG_TREATED_ENDOTHELIAL_CELL_DN	resint_LV Sphericity, ED	0.926093
89	-0.077426	-0.0054439	0.10001	0.78059	GAO_SMALL_INTESTINE_24W_C4_ENTEROCYTE_PROGENITOR_SUBTYPE_2	resint_LV Sphericity, ED	0.926093
9	-0.21425	-0.0048012	0.27671	0.78061	IIZUKA_LIVER_CANCER_PROGRESSION_L1_G1_DN	resint_LV Sphericity, ED	0.926093
6	-0.27926	-0.0051102	0.36064	0.78063	BIOCARTA_TERC_PATHWAY	resint_LV Sphericity, ED	0.926093
35	-0.12363	-0.0054596	0.15966	0.78064	GOBP_PROTEIN_LOCALIZATION_TO_MICROTUBULE_ORGANIZING_CENTER	resint_LV Sphericity, ED	0.926093
6	-0.30814	-0.0056385	0.39788	0.78066	GOBP_INTERLEUKIN_4_MEDIATED_SIGNALING_PATHWAY	resint_LV Sphericity, ED	0.926093
60	-0.14726	-0.0085082	0.19013	0.78067	chr5p15	resint_LV Sphericity, ES	0.926093
54	-0.10287	-0.0056397	0.13283	0.78067	LUCAS_HNF4A_TARGETS_UP	resint_LV Sphericity, ES	0.926093
11	-0.23627	-0.005853	0.30507	0.78067	GOBP_REGULATION_OF_RECEPTOR_CATABOLIC_PROCESS	resint_LV Sphericity, ES	0.926093
11	-0.25503	-0.0063179	0.32926	0.7807	GOBP_REGULATION_OF_T_HELPER_2_CELL_CYTOKINE_PRODUCTION	resint_LV Sphericity, ED	0.926103
141	-0.06224	-0.0055002	0.080342	0.78073	GSE1112_OT1_CD8AB_VS_HY_CD8AA_THYMOCYTE_RTOC_CULTURE_UP	resint_LV Sphericity, ED	0.926103
3	-0.50386	-0.00652	0.65042	0.78073	GOBP_FOREBRAIN_VENTRICULAR_ZONE_PROGENITOR_CELL_DIVISION	resint_LV Sphericity, ED	0.926103
78	-0.083073	-0.0054699	0.10723	0.78074	SHAFFER_IRF4_TARGETS_IN_ACTIVATED_B_LYMPHOCYTE	resint_LV Sphericity, ES	0.926103
9	-0.29208	-0.0065453	0.37701	0.78075	HP_CONGENITAL_MUSCULAR_TORTICOLLIS	resint_LV Sphericity, ES	0.926103
82	-0.081929	-0.0055305	0.10572	0.78081	MIR5585_3P	resint_LV Sphericity, ED	0.926157
61	-0.086801	-0.0050567	0.11199	0.78085	BILANGES_RAPAMYCIN_SENSITIVE_VIA_TSC1_AND_TSC2	resint_LV Sphericity, ED	0.92616
193	-0.048878	-0.0050461	0.063058	0.78086	GSE17974_0H_VS_6H_IN_VITRO_ACT_CD4_TCELL_DN	resint_LV Sphericity, ED	0.92616
191	-0.052526	-0.0053949	0.067766	0.78086	GSE9037_WT_VS_IRAK4_KO_LPS_4H_STIM_BMDM_UP	resint_LV Sphericity, ES	0.92616
11	-0.20222	-0.0050096	0.26088	0.78087	HP_MANDIBULAR_APLASIA	resint_LV Sphericity, ES	0.92616
6	-0.25568	-0.0046785	0.32981	0.78089	ZNF20_TARGET_GENES	resint_LV Sphericity, ES	0.926167
4	-0.4417	-0.0065997	0.56971	0.78091	TURJANSKI_MAPK11_TARGETS	resint_LV Sphericity, ED	0.926173
290	-0.040987	-0.0051727	0.052862	0.78093	GOBP_MACROAUTOPHAGY	resint_LV Sphericity, ES	0.92618
12	-0.21954	-0.0056804	0.28312	0.78095	AGCGCAG_MIR191	resint_LV Sphericity, ES	0.926187
193	-0.054522	-0.0056288	0.070302	0.78098	GSE10239_NAIVE_VS_DAY4.5_EFF_CD8_TCELL_UP	resint_LV Sphericity, ES	0.926201
180	-0.053128	-0.0052989	0.0685	0.781	GSE22886_UNSTIM_VS_IL15_STIM_NKCELL_UP	resint_LV Sphericity, ED	0.926201
161	-0.0557	-0.0052569	0.071812	0.78101	MORF_PSMF1	resint_LV Sphericity, ED	0.926201
172	-0.058026	-0.0056586	0.074809	0.78102	GSE26928_NAIVE_VS_EFF_MEMORY_CD4_TCELL_DN	resint_LV Sphericity, ES	0.926201
41	-0.11492	-0.0054918	0.14811	0.7811	WINNEPENNINCKX_MELANOMA_METASTASIS_DN	resint_LV Sphericity, ED	0.926224
172	-0.057603	-0.0056173	0.074236	0.7811	GSE4748_CYANOBACTERIUM_LPSLIKE_VS_LPS_AND_CYANOBACTERIUM_LPSLIKE_STIM_DC_3H_DN	resint_LV Sphericity, ED	0.926224
59	-0.10561	-0.0060511	0.13611	0.7811	MIR759	resint_LV Sphericity, ES	0.926224
13	-0.20091	-0.0054105	0.25893	0.7811	GOMF_GTPASE_INHIBITOR_ACTIVITY	resint_LV Sphericity, ES	0.926224
194	-0.056394	-0.005837	0.072673	0.78112	GSE24142_EARLY_THYMIC_PROGENITOR_VS_DN2_THYMOCYTE_UP	resint_LV Sphericity, ED	0.926224
127	-0.070404	-0.0059071	0.090722	0.78113	MIR605_5P	resint_LV Sphericity, ES	0.926224
6	-0.3487	-0.0063807	0.44931	0.78114	HP_EEG_WITH_SPIKE_WAVE_COMPLEXES_2_5_3_5_HZ	resint_LV Sphericity, ED	0.926224
4	-0.38789	-0.0057957	0.49962	0.78123	HP_GINGIVAL_RECESSION	resint_LV Sphericity, ED	0.926309
38	-0.127	-0.005843	0.16357	0.78124	BROWNE_HCMV_INFECTION_2HR_UP	resint_LV Sphericity, ED	0.926309
26	-0.16506	-0.0062839	0.21255	0.78129	MIR12121	resint_LV Sphericity, ED	0.926334
195	-0.051432	-0.0053369	0.066229	0.78129	GSE17721_CTRL_VS_PAM3CSK4_2H_BMDC_UP	resint_LV Sphericity, ES	0.926334
531	-0.034966	-0.0059303	0.04502	0.78132	MIR182_5P	resint_LV Sphericity, ES	0.926336
553	-0.031543	-0.005456	0.040613	0.78132	GOBP_CELL_PROJECTION_ASSEMBLY	resint_LV Sphericity, ES	0.926336
7	-0.31821	-0.0062893	0.40957	0.7814	MIR4746_5P	resint_LV Sphericity, ED	0.926345
182	-0.055646	-0.0055804	0.071621	0.7814	GSE29949_DC_BRAIN_VS_MONOCYTE_BONE_MARROW_UP	resint_LV Sphericity, ED	0.926345
117	-0.067167	-0.0054105	0.086446	0.78141	REACTOME_MHC_CLASS_II_ANTIGEN_PRESENTATION	resint_LV Sphericity, ES	0.926345
72	-0.088882	-0.0056237	0.11439	0.78142	MIR331_5P	resint_LV Sphericity, ES	0.926345
160	-0.057727	-0.0054314	0.07429	0.78143	GSE37605_TREG_VS_TCONV_NOD_FOXP3_FUSION_GFP_DN	resint_LV Sphericity, ED	0.926345
71	-0.16325	-0.010257	0.21005	0.78146	chr7p22	resint_LV Sphericity, ES	0.926345
41	-0.10382	-0.0049614	0.13359	0.78147	KEGG_AMINOACYL_TRNA_BIOSYNTHESIS	resint_LV Sphericity, ED	0.926345
74	-0.079015	-0.0050681	0.10167	0.78147	GOCC_INTRINSIC_COMPONENT_OF_MITOCHONDRIAL_MEMBRANE	resint_LV Sphericity, ED	0.926345
13	-0.19578	-0.0052722	0.25191	0.78147	GOBP_POSITIVE_REGULATION_OF_RESPONSE_TO_TUMOR_CELL	resint_LV Sphericity, ES	0.926345
78	-0.081878	-0.0053912	0.10535	0.78148	GOBP_POSITIVE_REGULATION_OF_PROTEIN_BINDING	resint_LV Sphericity, ED	0.926345
194	-0.05347	-0.0055343	0.068793	0.78149	GSE13306_TREG_VS_TCONV_UP	resint_LV Sphericity, ES	0.926345
183	-0.05695	-0.0057267	0.073269	0.7815	RPS14_DN.V1_UP	resint_LV Sphericity, ES	0.926345
128	-0.06452	-0.0054345	0.082991	0.78154	REACTOME_DEATH_RECEPTOR_SIGNALLING	resint_LV Sphericity, ED	0.92637
17	-0.1583	-0.0048745	0.20362	0.78155	GOBP_MHC_CLASS_II_BIOSYNTHETIC_PROCESS	resint_LV Sphericity, ED	0.92637
300	-0.042285	-0.0054262	0.054377	0.7816	HP_MYOCLONUS	resint_LV Sphericity, ED	0.926412
23	-0.16896	-0.0060503	0.2172	0.78167	WP_PHOTODYNAMIC_THERAPYINDUCED_NFE2L2_NRF2_SURVIVAL_SIGNALING	resint_LV Sphericity, ES	0.926476
189	-0.053839	-0.005501	0.069208	0.78169	GSE40277_EOS_AND_LEF1_TRANSDUCED_VS_GATA1_AND_SATB1_TRANSDUCED_CD4_TCELL_DN	resint_LV Sphericity, ES	0.926476
37	-0.11256	-0.0051103	0.14468	0.78171	HP_OPISTHOTONUS	resint_LV Sphericity, ES	0.926476
7	-0.32812	-0.006485	0.42173	0.78172	GOBP_CARDIOLIPIN_ACYL_CHAIN_REMODELING	resint_LV Sphericity, ES	0.926476
185	-0.052804	-0.0053384	0.067866	0.78173	GSE3982_CTRL_VS_IGE_STIM_MAST_CELL_UP	resint_LV Sphericity, ES	0.926476
285	-0.045046	-0.0056366	0.057893	0.78174	MODULE_205	resint_LV Sphericity, ES	0.926476
66	-0.089184	-0.0054035	0.11461	0.78176	WP_STEROL_REGULATORY_ELEMENTBINDING_PROTEINS_SREBP_SIGNALLING	resint_LV Sphericity, ED	0.926482
165	-0.058005	-0.0055413	0.074535	0.78178	GSE14415_ACT_TCONV_VS_ACT_NATURAL_TREG_UP	resint_LV Sphericity, ED	0.926489
6	-0.2897	-0.0053011	0.37218	0.78182	REACTOME_ESTROGEN_STIMULATED_SIGNALING_THROUGH_PRKCZ	resint_LV Sphericity, ED	0.926516
4	-0.3779	-0.0056464	0.48543	0.78185	GOBP_PROPRIOCEPTION	resint_LV Sphericity, ED	0.926516
6	-0.22594	-0.0041344	0.29024	0.78185	HP_ACNE_INVERSA	resint_LV Sphericity, ES	0.926516
4	-0.46069	-0.0068834	0.59175	0.78186	GOBP_RESPONSE_TO_GLYCOSIDE	resint_LV Sphericity, ES	0.926516
13	-0.21922	-0.0059035	0.28155	0.78189	GOBP_GAMMA_AMINOBUTYRIC_ACID_TRANSPORT	resint_LV Sphericity, ED	0.926534
49	-0.10741	-0.0056098	0.1379	0.78196	DURANTE_ADULT_OLFACTORY_NEUROEPITHELIUM_OLFACTORY_MICROVILLAR_CELLS	resint_LV Sphericity, ES	0.926595
44	-0.1017	-0.0050343	0.13057	0.78197	KEGG_N_GLYCAN_BIOSYNTHESIS	resint_LV Sphericity, ES	0.926595
18	-0.19166	-0.0060724	0.24605	0.78199	GOBP_PHOSPHATIDYLINOSITOL_ACYL_CHAIN_REMODELING	resint_LV Sphericity, ES	0.926602
36	-0.11698	-0.0052391	0.15015	0.78204	GOBP_GUANOSINE_CONTAINING_COMPOUND_METABOLIC_PROCESS	resint_LV Sphericity, ES	0.926634
5	-0.38482	-0.0064283	0.49388	0.78205	HP_CERVICAL_LYMPHADENOPATHY	resint_LV Sphericity, ED	0.926634
9	-0.30981	-0.0069427	0.39762	0.78206	GOCC_CILIARY_TRANSITION_FIBER	resint_LV Sphericity, ES	0.926634
14	-0.203	-0.0056729	0.2605	0.78209	GOMF_EFFLUX_TRANSMEMBRANE_TRANSPORTER_ACTIVITY	resint_LV Sphericity, ED	0.926641
34	-0.12974	-0.0056469	0.16646	0.78212	DESCARTES_FETAL_EYE_GANGLION_CELLS	resint_LV Sphericity, ED	0.926641
14	-0.21873	-0.0061126	0.28064	0.78213	GOBP_TRIGLYCERIDE_RICH_LIPOPROTEIN_PARTICLE_REMODELING	resint_LV Sphericity, ED	0.926641
160	-0.057849	-0.0054428	0.074216	0.78214	GSE32901_NAIVE_VS_TH17_ENRICHED_CD4_TCELL_DN	resint_LV Sphericity, ED	0.926641
43	-0.11394	-0.0055758	0.14616	0.78217	SCHLOSSER_MYC_TARGETS_AND_SERUM_RESPONSE_DN	resint_LV Sphericity, ED	0.926641
192	-0.051096	-0.0052615	0.065541	0.78218	GSE5503_LIVER_DC_VS_PLN_DC_ACTIVATED_ALLOGENIC_TCELL_UP	resint_LV Sphericity, ES	0.926641
24	-0.16841	-0.0061604	0.216	0.78222	GOBP_NEUROTRANSMITTER_RECEPTOR_INTERNALIZATION	resint_LV Sphericity, ES	0.926641
190	-0.053934	-0.0055251	0.069164	0.78224	GSE22025_UNTREATED_VS_TGFB1_TREATED_CD4_TCELL_UP	resint_LV Sphericity, ED	0.926641
101	-0.085207	-0.0063801	0.10926	0.78225	REACTOME_PHASE_I_FUNCTIONALIZATION_OF_COMPOUNDS	resint_LV Sphericity, ES	0.926641
169	-0.060912	-0.0058885	0.078106	0.78226	GSE6259_33D1_POS_VS_DEC205_POS_FLT3L_INDUCED_SPLENIC_DC_DN	resint_LV Sphericity, ES	0.926641
5	-0.26361	-0.0044035	0.33796	0.7823	REACTOME_SYNTHESIS_OF_GDP_MANNOSE	resint_LV Sphericity, ES	0.926641
96	-0.080875	-0.0059047	0.10368	0.78231	DESCARTES_FETAL_LIVER_LYMPHOID_CELLS	resint_LV Sphericity, ED	0.926641
190	-0.050719	-0.0051957	0.065018	0.78232	GSE15930_NAIVE_VS_24H_IN_VITRO_STIM_CD8_TCELL_UP	resint_LV Sphericity, ED	0.926641
192	-0.052664	-0.005423	0.067511	0.78232	GSE21063_3H_VS_16H_ANTI_IGM_STIM_NFATC1_KOBCELL_DN	resint_LV Sphericity, ES	0.926641
222	-0.046262	-0.0051181	0.059302	0.78233	HP_ELEVATED_HEPATIC_TRANSAMINASE	resint_LV Sphericity, ED	0.926641
188	-0.053914	-0.0054942	0.06911	0.78234	GSE22140_GERMFREE_VS_SPF_MOUSE_CD4_TCELL_UP	resint_LV Sphericity, ED	0.926641
5	-0.2753	-0.0045988	0.35287	0.78235	GOBP_POSITIVE_REGULATION_OF_CELLULAR_PH_REDUCTION	resint_LV Sphericity, ED	0.926641
16	-0.15822	-0.0047266	0.2028	0.78235	GOBP_MRNA_METHYLATION	resint_LV Sphericity, ES	0.926641
25	-0.15482	-0.0057796	0.19842	0.78237	GOBP_POSITIVE_REGULATION_OF_LIPID_STORAGE	resint_LV Sphericity, ED	0.926641
7	-0.31484	-0.0062226	0.40348	0.78239	GOBP_CELLULAR_RESPONSE_TO_HISTAMINE	resint_LV Sphericity, ED	0.926641
5	-0.37424	-0.0062517	0.47956	0.78241	REACTOME_DEFECTIVE_F9_ACTIVATION	resint_LV Sphericity, ED	0.926641
185	-0.053093	-0.0053676	0.068035	0.78241	GSE20727_CTRL_VS_ROS_INHIBITOR_TREATED_DC_DN	resint_LV Sphericity, ES	0.926641
186	-0.050832	-0.0051528	0.065135	0.78242	GSE3982_DC_VS_TH1_DN	resint_LV Sphericity, ED	0.926641
68	-0.16756	-0.010304	0.2147	0.78243	chr15q22	resint_LV Sphericity, ED	0.926641
187	-0.051859	-0.0052709	0.066449	0.78243	GSE17721_POLYIC_VS_GARDIQUIMOD_16H_BMDC_DN	resint_LV Sphericity, ES	0.926641
185	-0.055746	-0.0056359	0.071426	0.78244	GSE360_T_GONDII_VS_M_TUBERCULOSIS_DC_DN	resint_LV Sphericity, ES	0.926641
663	-0.028445	-0.0053703	0.036435	0.78251	MARSON_BOUND_BY_E2F4_UNSTIMULATED	resint_LV Sphericity, ED	0.926707
12	-0.21359	-0.0055264	0.27355	0.78254	GOBP_CARNITINE_METABOLIC_PROCESS	resint_LV Sphericity, ES	0.92672
5	-0.40437	-0.0067549	0.51787	0.78255	HP_ABNORMAL_CIRCULATING_INHIBIN_LEVEL	resint_LV Sphericity, ED	0.92672
132	-0.060845	-0.0052038	0.077897	0.78262	GOBP_RNA_3_END_PROCESSING	resint_LV Sphericity, ES	0.926786
186	-0.050959	-0.0051656	0.065236	0.78264	GSE29618_PRE_VS_DAY7_POST_LAIV_FLU_VACCINE_PDC_DN	resint_LV Sphericity, ED	0.926793
11	-0.25769	-0.0063838	0.32978	0.78271	MIZUKAMI_HYPOXIA_UP	resint_LV Sphericity, ES	0.926821
16	-0.18577	-0.0055496	0.23773	0.78272	GOMF_CARBOHYDRATE_CATION_SYMPORTER_ACTIVITY	resint_LV Sphericity, ED	0.926821
37	-0.13186	-0.0059865	0.16874	0.78272	CASORELLI_APL_SECONDARY_VS_DE_NOVO_UP	resint_LV Sphericity, ES	0.926821
65	-0.087003	-0.0052314	0.11133	0.78274	GNF2_CCNA2	resint_LV Sphericity, ES	0.926821
10	-0.26131	-0.0061723	0.33436	0.78275	RAMJAUN_APOPTOSIS_BY_TGFB1_VIA_SMAD4_DN	resint_LV Sphericity, ED	0.926821
22	-0.15268	-0.0053475	0.19536	0.78275	GOBP_STARTLE_RESPONSE	resint_LV Sphericity, ED	0.926821
187	-0.054427	-0.0055319	0.069627	0.7828	GSE37301_RAG2_KO_VS_RAG2_AND_ETS1_KO_NK_CELL_DN	resint_LV Sphericity, ES	0.926863
47	-0.10233	-0.005235	0.13086	0.78288	GOCC_INTRINSIC_COMPONENT_OF_MITOCHONDRIAL_INNER_MEMBRANE	resint_LV Sphericity, ES	0.926902
8	-0.29046	-0.006137	0.37142	0.78289	GOBP_ENDONUCLEOLYTIC_CLEAVAGE_IN_ITS1_TO_SEPARATE_SSU_RRNA_FROM_5_8S_RRNA_AND_LSU_RRNA_FROM_TRICISTRONIC_RRNA_TRANSCRIPT_SSU_RRNA_5_8S_RRNA_LSU_RRNA	resint_LV Sphericity, ED	0.926902
9	-0.25038	-0.0056109	0.32018	0.78289	GOBP_REGULATION_OF_MITOTIC_CENTROSOME_SEPARATION	resint_LV Sphericity, ED	0.926902
213	-0.05781	-0.0062663	0.073926	0.78289	GOMF_PEPTIDASE_REGULATOR_ACTIVITY	resint_LV Sphericity, ES	0.926902
18	-0.17819	-0.0056458	0.22783	0.78293	GOMF_PHOSPHATIDYLINOSITOL_3_KINASE_REGULATOR_ACTIVITY	resint_LV Sphericity, ES	0.926932
5	-0.33699	-0.0056293	0.43076	0.78298	GOBP_NEGATIVE_REGULATION_OF_CHOLESTEROL_EFFLUX	resint_LV Sphericity, ES	0.926974
33	-0.12972	-0.0055626	0.16579	0.78302	SHAFFER_IRF4_MULTIPLE_MYELOMA_PROGRAM	resint_LV Sphericity, ED	0.926982
188	-0.052888	-0.0053896	0.067592	0.78302	GSE5589_UNSTIM_VS_45MIN_LPS_AND_IL6_STIM_MACROPHAGE_UP	resint_LV Sphericity, ES	0.926982
786	-0.02771	-0.0056756	0.035413	0.78303	GOBP_INORGANIC_ION_TRANSMEMBRANE_TRANSPORT	resint_LV Sphericity, ED	0.926982
28	-0.14217	-0.0056166	0.18168	0.78306	GOBP_ISOPRENOID_BIOSYNTHETIC_PROCESS	resint_LV Sphericity, ED	0.926997
182	-0.056617	-0.0056779	0.072339	0.78308	GSE41176_WT_VS_TAK1_KO_ANTI_IGM_STIM_BCELL_1H_DN	resint_LV Sphericity, ED	0.926997
72	-0.085629	-0.0054179	0.1094	0.7831	MIR5702	resint_LV Sphericity, ED	0.926997
222	-0.044861	-0.0049631	0.057315	0.7831	MORF_DDB1	resint_LV Sphericity, ES	0.926997
57	-0.095472	-0.005377	0.12195	0.78315	GOBP_HOMOLOGOUS_CHROMOSOME_SEGREGATION	resint_LV Sphericity, ES	0.927025
110	-0.073689	-0.0057568	0.094116	0.78317	GSE14413_UNSTIM_VS_IFNB_STIM_RAW264_CELLS_DN	resint_LV Sphericity, ES	0.927025
26	-0.22346	-0.0085071	0.28538	0.78318	chr15q13	resint_LV Sphericity, ES	0.927025
89	-0.066494	-0.0046753	0.084921	0.78319	GOBP_MITOCHONDRIAL_RESPIRATORY_CHAIN_COMPLEX_ASSEMBLY	resint_LV Sphericity, ED	0.927025
192	-0.053199	-0.0054781	0.067938	0.7832	GSE339_EX_VIVO_VS_IN_CULTURE_CD4POS_DC_DN	resint_LV Sphericity, ED	0.927025
719	-0.028377	-0.0055699	0.036236	0.78321	GOBP_LEUKOCYTE_MEDIATED_IMMUNITY	resint_LV Sphericity, ES	0.927025
82	-0.083968	-0.0056681	0.10722	0.78323	MORF_RAB3A	resint_LV Sphericity, ED	0.927026
6	-0.25723	-0.0047069	0.32844	0.78324	REACTOME_CHREBP_ACTIVATES_METABOLIC_GENE_EXPRESSION	resint_LV Sphericity, ES	0.927026
31	-0.14166	-0.0058882	0.18084	0.78328	HP_MUSCLE_FIBRILLATION	resint_LV Sphericity, ES	0.927057
173	-0.056827	-0.0055576	0.07254	0.7833	GSE2585_CD80_HIGH_VS_LOW_MTEC_DN	resint_LV Sphericity, ES	0.927058
20	-0.19318	-0.0064513	0.24657	0.78331	GOCC_MHC_PROTEIN_COMPLEX	resint_LV Sphericity, ES	0.927058
2	-0.51804	-0.0054736	0.6612	0.78333	ZNF416_TARGET_GENES	resint_LV Sphericity, ED	0.927065
24	-0.14474	-0.0052943	0.18469	0.78337	GOBP_HYPEROSMOTIC_RESPONSE	resint_LV Sphericity, ED	0.927095
121	-0.064884	-0.0053146	0.082788	0.78339	MIR450A_2_3P	resint_LV Sphericity, ED	0.927102
79	-0.082073	-0.0054384	0.1047	0.78343	BIOCARTA_MAPK_PATHWAY	resint_LV Sphericity, ED	0.92711
160	-0.050959	-0.0047946	0.065012	0.78343	MORF_G22P1	resint_LV Sphericity, ED	0.92711
93	-0.069478	-0.0049932	0.088633	0.78344	MORF_MTA1	resint_LV Sphericity, ES	0.92711
50	-0.091768	-0.0048416	0.11705	0.78348	GOCC_PRECATALYTIC_SPLICEOSOME	resint_LV Sphericity, ED	0.92714
18	-0.17547	-0.0055594	0.22375	0.78353	GOCC_STEREOCILIUM_TIP	resint_LV Sphericity, ED	0.927182
7	-0.29082	-0.0057478	0.3708	0.78356	REACTOME_SYNTHESIS_OF_UDP_N_ACETYL_GLUCOSAMINE	resint_LV Sphericity, ED	0.927201
193	-0.055344	-0.0057136	0.070557	0.78359	MIR4651	resint_LV Sphericity, ED	0.927202
67	-0.090751	-0.0055398	0.11569	0.78359	MIR6748_5P	resint_LV Sphericity, ED	0.927202
69	-0.093627	-0.0057996	0.11934	0.78363	NATSUME_RESPONSE_TO_INTERFERON_BETA_UP	resint_LV Sphericity, ED	0.927233
146	-0.063498	-0.0057092	0.080905	0.78372	GSE21033_CTRL_VS_POLYIC_STIM_DC_12H_UP	resint_LV Sphericity, ES	0.927322
46	-0.1223	-0.0061894	0.15569	0.78391	HALMOS_CEBPA_TARGETS_UP	resint_LV Sphericity, ED	0.92753
186	-0.054509	-0.0055255	0.06939	0.78393	GSE26030_TH1_VS_TH17_RESTIMULATED_DAY15_POST_POLARIZATION_UP	resint_LV Sphericity, ED	0.927537
9	-0.25141	-0.0056339	0.31994	0.784	HP_DELAYED_MENARCHE	resint_LV Sphericity, ES	0.927602
20	-0.18062	-0.0060319	0.22981	0.78404	GOBP_BASE_CONVERSION_OR_SUBSTITUTION_EDITING	resint_LV Sphericity, ES	0.927622
15	-0.1906	-0.0055133	0.24251	0.78405	HP_CHILDHOOD_ONSET_SENSORINEURAL_HEARING_IMPAIRMENT	resint_LV Sphericity, ES	0.927622
17	-0.24871	-0.0076583	0.31642	0.78406	GOMF_BITTER_TASTE_RECEPTOR_ACTIVITY	resint_LV Sphericity, ES	0.927622
12	-0.22591	-0.005845	0.28735	0.78411	GOBP_REGULATION_OF_PLASMA_MEMBRANE_ORGANIZATION	resint_LV Sphericity, ES	0.927664
12	-0.24271	-0.0062797	0.3087	0.78413	HP_ABNORMAL_ENERGY_EXPENDITURE	resint_LV Sphericity, ES	0.927671
139	-0.065173	-0.0057187	0.082876	0.78417	GOBP_REGULATION_OF_T_CELL_DIFFERENTIATION	resint_LV Sphericity, ED	0.927675
9	-0.22298	-0.0049969	0.28357	0.78417	GOBP_REGULATION_OF_HISTONE_DEACETYLASE_ACTIVITY	resint_LV Sphericity, ED	0.927675
56	-0.09679	-0.0054033	0.12308	0.78418	REACTOME_INHIBITION_OF_DNA_RECOMBINATION_AT_TELOMERE	resint_LV Sphericity, ED	0.927675
18	-0.19037	-0.0060314	0.24203	0.78421	WP_PATHOGENESIS_OF_SARSCOV2_MEDIATED_BY_NSP9NSP10_COMPLEX	resint_LV Sphericity, ES	0.927675
186	-0.054903	-0.0055655	0.069805	0.78421	GSE24972_WT_VS_IRF8_KO_SPLEEN_FOLLICULAR_BCELL_UP	resint_LV Sphericity, ES	0.927675
105	-0.066412	-0.0050697	0.084436	0.78422	MORF_RFC1	resint_LV Sphericity, ES	0.927675
10	-0.2852	-0.0067366	0.36255	0.78425	REACTOME_REGULATION_OF_COMMISSURAL_AXON_PATHFINDING_BY_SLIT_AND_ROBO	resint_LV Sphericity, ES	0.927694
8	-0.23222	-0.0049064	0.29514	0.7843	REACTOME_NONCANONICAL_ACTIVATION_OF_NOTCH3	resint_LV Sphericity, ES	0.927736
191	-0.050083	-0.0051439	0.063641	0.78434	GSE27786_NEUTROPHIL_VS_MONO_MAC_UP	resint_LV Sphericity, ED	0.927766
5	-0.32167	-0.0053735	0.40865	0.7844	HP_APLASIA_HYPOPLASIA_OF_THE_MIDDLE_PHALANGES_OF_THE_TOES	resint_LV Sphericity, ED	0.927789
186	-0.050356	-0.0051045	0.063968	0.78441	GSE40666_UNTREATED_VS_IFNA_STIM_EFFECTOR_CD8_TCELL_90MIN_DN	resint_LV Sphericity, ED	0.927789
344	-0.042098	-0.0057775	0.053476	0.78442	MIR582_5P	resint_LV Sphericity, ED	0.927789
8	-0.26385	-0.0055747	0.33515	0.78443	HP_SCARRING_ALOPECIA_OF_SCALP	resint_LV Sphericity, ED	0.927789
179	-0.056342	-0.0056039	0.071561	0.78445	GSE24634_TEFF_VS_TCONV_DAY3_IN_CULTURE_DN	resint_LV Sphericity, ES	0.927789
48	-0.1053	-0.0054438	0.13374	0.78446	HP_NASAL_OBSTRUCTION	resint_LV Sphericity, ES	0.927789
15	-0.20369	-0.0058918	0.2587	0.78446	HP_FLARED_ILIAC_WINGS	resint_LV Sphericity, ES	0.927789
46	-0.10384	-0.0052553	0.13186	0.78449	GNF2_HMMR	resint_LV Sphericity, ED	0.92779
158	-0.056833	-0.005314	0.072173	0.78449	GSE21927_EL4_VS_MCA203_TUMOR_MONOCYTES_DN	resint_LV Sphericity, ES	0.92779
3	-0.46388	-0.0060027	0.58903	0.78451	REACTOME_CD22_MEDIATED_BCR_REGULATION	resint_LV Sphericity, ED	0.927797
8	-0.29491	-0.006231	0.37443	0.78454	HP_FOOT_ACROOSTEOLYSIS	resint_LV Sphericity, ES	0.9278
31	-0.13398	-0.0055689	0.17009	0.78456	GOMF_MITOGEN_ACTIVATED_PROTEIN_KINASE_BINDING	resint_LV Sphericity, ED	0.9278
4	-0.4045	-0.0060438	0.51351	0.78456	REACTOME_THE_FATTY_ACID_CYCLING_MODEL	resint_LV Sphericity, ES	0.9278
5	-0.28952	-0.0048364	0.36754	0.78457	HP_SUBEPENDYMAL_CYSTS	resint_LV Sphericity, ES	0.9278
161	-0.057811	-0.005456	0.073365	0.78464	GSE13485_CTRL_VS_DAY7_YF17D_VACCINE_PBMC_UP	resint_LV Sphericity, ED	0.927806
24	-0.14153	-0.005177	0.17961	0.78465	SCHLINGEMANN_SKIN_CARCINOGENESIS_TPA_DN	resint_LV Sphericity, ED	0.927806
33	-0.12134	-0.0052032	0.15397	0.78466	GOBP_EXTRACELLULAR_TRANSPORT	resint_LV Sphericity, ED	0.927806
11	-0.25822	-0.0063968	0.32764	0.78468	HP_RIB_SEGMENTATION_ABNORMALITIES	resint_LV Sphericity, ES	0.927806
19	-0.18403	-0.0059903	0.23349	0.78469	HP_ABNORMAL_CIRCULATING_RENIN	resint_LV Sphericity, ED	0.927806
5	-0.32643	-0.005453	0.41418	0.78469	GOBP_VITAMIN_B6_METABOLIC_PROCESS	resint_LV Sphericity, ED	0.927806
112	-0.065393	-0.0051546	0.082971	0.78469	PUJANA_BRCA_CENTERED_NETWORK	resint_LV Sphericity, ED	0.927806
17	-0.18665	-0.0057473	0.23682	0.78469	GOMF_TRANSFERASE_ACTIVITY_TRANSFERRING_AMINO_ACYL_GROUPS	resint_LV Sphericity, ES	0.927806
14	-0.20288	-0.0056696	0.25738	0.78472	WP_GLYCOSAMINOGLYCAN_DEGRADATION	resint_LV Sphericity, ES	0.927824
179	-0.054557	-0.0054264	0.069208	0.78474	GSE22611_NOD2_TRANSD_VS_CTRL_TRANSD_HEK293_MDP_STIM_6H_UP	resint_LV Sphericity, ED	0.927826
250	-0.047754	-0.005602	0.060573	0.78475	STK33_NOMO_DN	resint_LV Sphericity, ES	0.927826
50	-0.1023	-0.0053971	0.12974	0.78479	LEE_LIVER_CANCER_MYC_UP	resint_LV Sphericity, ED	0.927829
4	-0.43126	-0.0064437	0.54695	0.78479	GOBP_DETOXIFICATION_OF_NITROGEN_COMPOUND	resint_LV Sphericity, ES	0.927829
35	-0.12744	-0.0056275	0.16161	0.7848	GOBP_PHOSPHATIDYLSERINE_METABOLIC_PROCESS	resint_LV Sphericity, ES	0.927829
12	-0.25831	-0.0066836	0.32757	0.78481	GOMF_GLYCEROPHOSPHOLIPID_FLIPPASE_ACTIVITY	resint_LV Sphericity, ES	0.927829
190	-0.053057	-0.0054352	0.067278	0.78483	GSE17721_PAM3CSK4_VS_GADIQUIMOD_4H_BMDC_UP	resint_LV Sphericity, ES	0.927835
46	-0.1066	-0.0053948	0.13514	0.78488	PPARG_01	resint_LV Sphericity, ED	0.92784
185	-0.056232	-0.005685	0.071278	0.78491	GSE29618_MONOCYTE_VS_MDC_DN	resint_LV Sphericity, ES	0.92784
5	-0.30719	-0.0051316	0.38938	0.78492	GOBP_REGULATION_OF_VESICLE_TRANSPORT_ALONG_MICROTUBULE	resint_LV Sphericity, ED	0.92784
11	-0.25081	-0.0062132	0.3179	0.78492	BIOCARTA_CFTR_PATHWAY	resint_LV Sphericity, ED	0.92784
23	-0.16176	-0.0057927	0.20501	0.78495	GENTILE_UV_LOW_DOSE_UP	resint_LV Sphericity, ES	0.92784
595	-0.031096	-0.0055724	0.039408	0.78496	GOBP_POSITIVE_REGULATION_OF_IMMUNE_RESPONSE	resint_LV Sphericity, ED	0.92784
894	-0.027798	-0.0060531	0.035227	0.78497	HARALAMBIEVA_PBMC_M_M_R_II_AGE_11_22YO_VACCINATED_VS_UNVACCINATED_7YR_UP	resint_LV Sphericity, ES	0.92784
50	-0.16746	-0.0088351	0.21219	0.785	chr6q23	resint_LV Sphericity, ES	0.92784
6	-0.26014	-0.0047601	0.3296	0.78501	HP_PROGRESSIVE_FLEXION_CONTRACTURES	resint_LV Sphericity, ES	0.92784
181	-0.055745	-0.0055751	0.070631	0.78501	GSE45365_NK_CELL_VS_CD11B_DC_MCMV_INFECTION_DN	resint_LV Sphericity, ES	0.92784
48	-0.11433	-0.0059104	0.14485	0.78503	GOBP_RESPONSE_TO_FUNGUS	resint_LV Sphericity, ES	0.92784
29	-0.12768	-0.0051332	0.16175	0.78505	LY_AGING_PREMATURE_DN	resint_LV Sphericity, ES	0.92784
33	-0.14156	-0.0060704	0.17933	0.78505	REACTOME_INWARDLY_RECTIFYING_K_CHANNELS	resint_LV Sphericity, ES	0.92784
207	-0.052593	-0.0056208	0.066621	0.78506	MIR3916	resint_LV Sphericity, ED	0.92784
189	-0.05048	-0.0051578	0.063938	0.78509	GSE17721_LPS_VS_CPG_1H_BMDC_UP	resint_LV Sphericity, ED	0.92784
178	-0.051537	-0.0051119	0.065276	0.78509	GSE22886_IL2_VS_IL15_STIM_NKCELL_DN	resint_LV Sphericity, ED	0.92784
39	-0.10378	-0.0048369	0.13144	0.7851	GNF2_MLH1	resint_LV Sphericity, ED	0.92784
16	-0.22582	-0.006746	0.28601	0.7851	MODULE_178	resint_LV Sphericity, ES	0.92784
17	-0.17496	-0.0053875	0.22159	0.78511	GOBP_POSITIVE_REGULATION_OF_NEUROTRANSMITTER_SECRETION	resint_LV Sphericity, ES	0.92784
60	-0.10018	-0.0057883	0.12684	0.78518	REACTOME_DEPOSITION_OF_NEW_CENPA_CONTAINING_NUCLEOSOMES_AT_THE_CENTROMERE	resint_LV Sphericity, ES	0.92784
49	-0.096799	-0.0050558	0.12255	0.78519	MODULE_277	resint_LV Sphericity, ED	0.92784
10	-0.2174	-0.0051352	0.27523	0.7852	MDM2_TARGET_GENES	resint_LV Sphericity, ED	0.92784
6	-0.32812	-0.0060041	0.41538	0.78521	REACTOME_PROTON_COUPLED_MONOCARBOXYLATE_TRANSPORT	resint_LV Sphericity, ES	0.92784
21	-0.18308	-0.0062649	0.23173	0.78525	DESCARTES_FETAL_EYE_BIPOLAR_CELLS	resint_LV Sphericity, ED	0.92784
7	-0.27419	-0.0054191	0.34704	0.78525	GOBP_IMMUNE_RESPONSE_INHIBITING_CELL_SURFACE_RECEPTOR_SIGNALING_PATHWAY	resint_LV Sphericity, ES	0.92784
15	-0.22665	-0.0065559	0.28682	0.78529	FINETTI_BREAST_CANCERS_KINOME_GRAY	resint_LV Sphericity, ES	0.92784
6	-0.31748	-0.0058095	0.40176	0.7853	HP_ABNORMAL_NATURAL_KILLER_CELL_PHYSIOLOGY	resint_LV Sphericity, ED	0.92784
4	-0.32395	-0.0048403	0.40992	0.78531	GOBP_GERM_CELL_PROLIFERATION	resint_LV Sphericity, ED	0.92784
317	-0.041462	-0.0054666	0.052459	0.78534	HP_HYDROCEPHALUS	resint_LV Sphericity, ED	0.92784
95	-0.077804	-0.005651	0.098432	0.78536	GOBP_SPERM_MOTILITY	resint_LV Sphericity, ES	0.92784
82	-0.082636	-0.0055782	0.10454	0.78537	MODULE_40	resint_LV Sphericity, ED	0.92784
7	-0.31389	-0.0062038	0.39708	0.78538	HP_ABNORMALITY_OF_THE_ANTITRAGUS	resint_LV Sphericity, ED	0.92784
162	-0.05535	-0.0052398	0.070011	0.7854	BAKKER_FOXO3_TARGETS_DN	resint_LV Sphericity, ED	0.92784
163	-0.056523	-0.0053672	0.071495	0.7854	GSE35825_UNTREATED_VS_IFNA_STIM_MACROPHAGE_UP	resint_LV Sphericity, ED	0.92784
19	-0.18263	-0.0059447	0.231	0.78541	HP_DECREASED_CIRCULATING_LEVEL_OF_SPECIFIC_ANTIBODY	resint_LV Sphericity, ED	0.92784
6	-0.25253	-0.0046209	0.31941	0.78541	GOCC_DENTATE_GYRUS_MOSSY_FIBER	resint_LV Sphericity, ED	0.92784
12	-0.23089	-0.0059741	0.29203	0.78542	HP_ABSENCE_OF_SUBCUTANEOUS_FAT	resint_LV Sphericity, ES	0.92784
190	-0.054092	-0.0055413	0.068412	0.78543	GSE16450_CTRL_VS_IFNA_12H_STIM_MATURE_NEURON_CELL_LINE_UP	resint_LV Sphericity, ED	0.92784
179	-0.052632	-0.005235	0.066566	0.78543	GSE3920_UNTREATED_VS_IFNG_TREATED_ENDOTHELIAL_CELL_DN	resint_LV Sphericity, ES	0.92784
9	-0.25886	-0.0058008	0.32739	0.78543	GOBP_FOLIC_ACID_CONTAINING_COMPOUND_BIOSYNTHETIC_PROCESS	resint_LV Sphericity, ES	0.92784
104	-0.068486	-0.0052032	0.086612	0.78544	GOBP_DNA_GEOMETRIC_CHANGE	resint_LV Sphericity, ED	0.92784
10	-0.27672	-0.0065363	0.34995	0.78545	GOBP_REGULATION_OF_ASPARTIC_TYPE_ENDOPEPTIDASE_ACTIVITY_INVOLVED_IN_AMYLOID_PRECURSOR_PROTEIN_CATABOLIC_PROCESS	resint_LV Sphericity, ES	0.92784
2	-0.68198	-0.0072057	0.86236	0.78547	chr6q11	resint_LV Sphericity, ES	0.92784
5	-0.47799	-0.0079846	0.60441	0.78547	GOBP_REGULATION_OF_MITOTIC_CYTOKINESIS	resint_LV Sphericity, ES	0.92784
583	-0.030729	-0.0054527	0.038847	0.78553	HP_MOTOR_DELAY	resint_LV Sphericity, ED	0.92784
52	-0.10572	-0.0056878	0.13364	0.78555	HP_UNILATERAL_RENAL_AGENESIS	resint_LV Sphericity, ES	0.92784
56	-0.10557	-0.0058936	0.13344	0.78557	ZHENG_IL22_SIGNALING_UP	resint_LV Sphericity, ED	0.92784
17	-0.16541	-0.0050932	0.20907	0.78557	HP_HAMARTOMATOUS_POLYPOSIS	resint_LV Sphericity, ED	0.92784
23	-0.18213	-0.0065222	0.23022	0.78557	GNF2_SPINK1	resint_LV Sphericity, ES	0.92784
16	-0.2017	-0.0060253	0.25493	0.78558	QIU_PBMC_HEPTATITIS_B_SURFACE_ANTIGEN_AGE_UNDER50_NON_RESPONDERS_VS_RESPONDERS_0DY_UP	resint_LV Sphericity, ES	0.92784
25	-0.16006	-0.0059752	0.20229	0.78559	PATEL_SKIN_OF_BODY_ZOSTAVAX_AGE_70_93YO_VZV_CHALLENGED_POST_VACCINATION_VS_UNCHALLENGED_72HR_TOP_30_DEG_UP	resint_LV Sphericity, ED	0.92784
13	-0.21494	-0.0057883	0.27163	0.78561	HP_DUPLICATION_OF_THE_DISTAL_PHALANX_OF_HAND	resint_LV Sphericity, ED	0.92784
7	-0.27497	-0.0054346	0.34749	0.78561	HP_ENTRAPMENT_NEUROPATHY	resint_LV Sphericity, ED	0.92784
191	-0.055917	-0.0057431	0.070663	0.78562	GSE20754_WT_VS_TCF1_KO_MEMORY_CD8_TCELL_DN	resint_LV Sphericity, ES	0.92784
171	-0.055431	-0.0053899	0.070043	0.78563	GSE6269_HEALTHY_VS_STAPH_PNEUMO_INF_PBMC_UP	resint_LV Sphericity, ES	0.92784
17	-0.19613	-0.0060393	0.24782	0.78564	GOBP_GLYCINE_METABOLIC_PROCESS	resint_LV Sphericity, ES	0.92784
14	-0.21191	-0.005922	0.26773	0.78568	HP_LIMITED_KNEE_EXTENSION	resint_LV Sphericity, ES	0.927853
24	-0.16455	-0.0060191	0.20789	0.78568	GOBP_VENTRICULAR_SYSTEM_DEVELOPMENT	resint_LV Sphericity, ES	0.927853
191	-0.05225	-0.0053665	0.066004	0.7857	GSE24634_TREG_VS_TCONV_POST_DAY3_IL4_CONVERSION_UP	resint_LV Sphericity, ES	0.92786
25	-0.16533	-0.0061722	0.20881	0.78575	MODULE_214	resint_LV Sphericity, ED	0.927897
7	-0.2644	-0.0052256	0.33391	0.78576	GOBP_FLAVIN_CONTAINING_COMPOUND_METABOLIC_PROCESS	resint_LV Sphericity, ED	0.927897
15	-0.21189	-0.0061291	0.2675	0.78585	REACTOME_P75NTR_SIGNALS_VIA_NF_KB	resint_LV Sphericity, ED	0.92797
5	-0.35929	-0.0060018	0.45354	0.78587	HP_DISTAL_SYMPHALANGISM_OF_HANDS	resint_LV Sphericity, ED	0.92797
49	-0.10648	-0.0055614	0.13441	0.78588	DURANTE_ADULT_OLFACTORY_NEUROEPITHELIUM_OLFACTORY_MICROVILLAR_CELLS	resint_LV Sphericity, ED	0.92797
39	-0.11785	-0.0054928	0.14876	0.78588	GNF2_CENPE	resint_LV Sphericity, ES	0.92797
120	-0.075214	-0.0061355	0.094899	0.78598	KEGG_CELL_ADHESION_MOLECULES_CAMS	resint_LV Sphericity, ES	0.928061
188	-0.054707	-0.005575	0.069019	0.786	GSE3039_NKT_CELL_VS_ALPHAALPHA_CD8_TCELL_DN	resint_LV Sphericity, ED	0.928061
192	-0.055252	-0.0056895	0.069707	0.786	GSE339_EX_VIVO_VS_IN_CULTURE_CD4POS_DC_DN	resint_LV Sphericity, ES	0.928061
3	-0.34294	-0.0044378	0.43259	0.78604	GOCC_MSL_COMPLEX	resint_LV Sphericity, ES	0.928091
13	-0.23119	-0.0062258	0.29156	0.78609	MODULE_328	resint_LV Sphericity, ED	0.928133
189	-0.055691	-0.0056902	0.070221	0.78613	GSE11961_UNSTIM_VS_ANTI_IGM_AND_CD40_STIM_6H_FOLLICULAR_BCELL_UP	resint_LV Sphericity, ES	0.928164
5	-0.3706	-0.0061907	0.46721	0.78617	GOMF_5_DEOXYRIBOSE_5_PHOSPHATE_LYASE_ACTIVITY	resint_LV Sphericity, ES	0.928174
18	-0.15897	-0.0050366	0.20038	0.7862	MODULE_294	resint_LV Sphericity, ED	0.928174
5	-0.33498	-0.0055958	0.42223	0.78621	HP_SCLEROSING_CHOLANGITIS	resint_LV Sphericity, ED	0.928174
4	-0.30579	-0.0045691	0.38543	0.78622	GOBP_RESPONSE_TO_ALUMINUM_ION	resint_LV Sphericity, ES	0.928174
810	-0.026574	-0.0055216	0.033494	0.78622	ACEVEDO_LIVER_TUMOR_VS_NORMAL_ADJACENT_TISSUE_UP	resint_LV Sphericity, ES	0.928174
12	-0.19111	-0.0049446	0.24087	0.78623	GOCC_DNA_REPLICATION_FACTOR_A_COMPLEX	resint_LV Sphericity, ED	0.928174
21	-0.13764	-0.0047099	0.17346	0.78624	GOBP_MITOCHONDRIAL_CYTOCHROME_C_OXIDASE_ASSEMBLY	resint_LV Sphericity, ES	0.928174
107	-0.077075	-0.0059391	0.097108	0.78631	ACEVEDO_LIVER_CANCER_WITH_H3K9ME3_DN	resint_LV Sphericity, ES	0.928218
86	-0.082607	-0.00571	0.10407	0.78632	MIR6895_3P	resint_LV Sphericity, ED	0.928218
43	-0.13167	-0.0064434	0.16589	0.78632	GAO_LARGE_INTESTINE_ADULT_CG_GOBLET_CELL_SUBTYPE_2	resint_LV Sphericity, ES	0.928218
188	-0.056388	-0.0057463	0.07103	0.78635	GSE3039_ALPHABETA_CD8_TCELL_VS_B2_BCELL_UP	resint_LV Sphericity, ES	0.928236
31	-0.1258	-0.0052287	0.15843	0.78641	CEBALLOS_TARGETS_OF_TP53_AND_MYC_DN	resint_LV Sphericity, ED	0.928273
152	-0.058126	-0.0053316	0.073204	0.78641	GSE6269_FLU_VS_E_COLI_INF_PBMC_UP	resint_LV Sphericity, ES	0.928273
56	-0.097725	-0.0054555	0.12306	0.78643	MIKKELSEN_NPC_LCP_WITH_H3K4ME3	resint_LV Sphericity, ED	0.928275
16	-0.19273	-0.0057573	0.24268	0.78644	PID_SYNDECAN_3_PATHWAY	resint_LV Sphericity, ES	0.928275
30	-0.14079	-0.005757	0.17726	0.78648	GOBP_NEUROTRANSMITTER_REUPTAKE	resint_LV Sphericity, ED	0.928305
240	-0.054486	-0.0062644	0.068574	0.78656	KEGG_CYTOKINE_CYTOKINE_RECEPTOR_INTERACTION	resint_LV Sphericity, ED	0.928382
5	-0.29189	-0.0048759	0.36732	0.78658	HP_AUTOSOMAL_DOMINANT_GERMLINE_DE_NOVO_MUTATION	resint_LV Sphericity, ED	0.928389
257	-0.047522	-0.0056512	0.059798	0.78661	GOMF_TRANSFERASE_ACTIVITY_TRANSFERRING_GLYCOSYL_GROUPS	resint_LV Sphericity, ED	0.928407
49	-0.1046	-0.0054632	0.13159	0.78665	GOCC_KINESIN_COMPLEX	resint_LV Sphericity, ED	0.928415
32	-0.15089	-0.0063717	0.18983	0.78665	HATADA_METHYLATED_IN_LUNG_CANCER_DN	resint_LV Sphericity, ES	0.928415
522	-0.034049	-0.005727	0.042834	0.78666	FLECHNER_BIOPSY_KIDNEY_TRANSPLANT_REJECTED_VS_OK_DN	resint_LV Sphericity, ED	0.928415
189	-0.053051	-0.0054205	0.066734	0.78668	GSE43955_1H_VS_10H_ACT_CD4_TCELL_WITH_TGFB_IL6_UP	resint_LV Sphericity, ED	0.928422
5	-0.31333	-0.0052341	0.39404	0.78674	GOBP_PYRIMIDINE_NUCLEOSIDE_TRANSPORT	resint_LV Sphericity, ES	0.928453
5	-0.31333	-0.0052341	0.39404	0.78674	GOMF_URIDINE_TRANSMEMBRANE_TRANSPORTER_ACTIVITY	resint_LV Sphericity, ES	0.928453
184	-0.056104	-0.0056569	0.070554	0.78675	GSE11961_GERMINAL_CENTER_BCELL_DAY7_VS_PLASMA_CELL_DAY7_UP	resint_LV Sphericity, ES	0.928453
97	-0.075044	-0.0055073	0.094339	0.78683	MIR4254	resint_LV Sphericity, ED	0.928526
18	-0.19894	-0.0063031	0.25008	0.78684	HP_CHONDROCALCINOSIS	resint_LV Sphericity, ED	0.928526
13	-0.2366	-0.0063716	0.29735	0.78689	GOERING_BLOOD_HDL_CHOLESTEROL_QTL_TRANS	resint_LV Sphericity, ES	0.928559
14	-0.2079	-0.0058099	0.26126	0.78691	ZHANG_RESPONSE_TO_CANTHARIDIN_UP	resint_LV Sphericity, ED	0.928559
41	-0.11816	-0.0056465	0.14848	0.78692	ABE_INNER_EAR	resint_LV Sphericity, ED	0.928559
22	-0.15927	-0.0055782	0.20013	0.78693	GOBP_POSITIVE_REGULATION_OF_AMYLOID_PRECURSOR_PROTEIN_CATABOLIC_PROCESS	resint_LV Sphericity, ES	0.928559
13	-0.21756	-0.0058588	0.27336	0.78694	WP_CONTROL_OF_IMMUNE_TOLERANCE_BY_VASOACTIVE_INTESTINAL_PEPTIDE	resint_LV Sphericity, ED	0.928559
80	-0.080852	-0.0053911	0.10156	0.787	MIR6793_3P	resint_LV Sphericity, ES	0.928562
18	-0.19213	-0.0060873	0.24134	0.78701	HP_ABNORMAL_MORPHOLOGY_OF_THE_CHOROIDAL_VASCULATURE	resint_LV Sphericity, ES	0.928562
59	-0.10582	-0.0060629	0.1329	0.78703	REACTOME_COLLAGEN_DEGRADATION	resint_LV Sphericity, ED	0.928562
7	-0.31307	-0.0061877	0.39321	0.78703	GOBP_MICROGLIAL_CELL_MIGRATION	resint_LV Sphericity, ES	0.928562
80	-0.090782	-0.0060533	0.11402	0.78704	MIR3682_3P	resint_LV Sphericity, ED	0.928562
7	-0.35251	-0.006967	0.44274	0.78704	GOBP_POSITIVE_REGULATION_OF_T_HELPER_2_CELL_DIFFERENTIATION	resint_LV Sphericity, ES	0.928562
6	-0.26923	-0.0049265	0.33809	0.78707	GOBP_ANTIFUNGAL_INNATE_IMMUNE_RESPONSE	resint_LV Sphericity, ED	0.928562
82	-0.092641	-0.0062536	0.11633	0.78708	MIR3675_3P	resint_LV Sphericity, ES	0.928562
189	-0.0566	-0.0057831	0.071063	0.78711	GSE3982_NEUTROPHIL_VS_TH2_UP	resint_LV Sphericity, ED	0.928562
132	-0.068472	-0.0058561	0.08597	0.78711	MIR433_3P	resint_LV Sphericity, ES	0.928562
186	-0.056116	-0.0056884	0.07045	0.78713	GSE23502_WT_VS_HDC_KO_MYELOID_DERIVED_SUPPRESSOR_CELL_BM_UP	resint_LV Sphericity, ED	0.928562
15	-0.19925	-0.0057634	0.25015	0.78713	GOBP_CARDIOLIPIN_METABOLIC_PROCESS	resint_LV Sphericity, ED	0.928562
9	-0.23445	-0.0052538	0.29434	0.78713	GOMF_DNA_CLAMP_LOADER_ACTIVITY	resint_LV Sphericity, ES	0.928562
188	-0.055055	-0.0056105	0.069106	0.78717	GAUCHER_PBMC_YF_VAX_STAMARIL_UNKNOWN_AGE_10DY_UP	resint_LV Sphericity, ED	0.928587
32	-0.11621	-0.0049072	0.14586	0.78718	GOBP_NUCLEAR_TRANSCRIBED_MRNA_CATABOLIC_PROCESS_EXONUCLEOLYTIC	resint_LV Sphericity, ED	0.928587
24	-0.15866	-0.0058035	0.19912	0.78721	GOBP_WALKING_BEHAVIOR	resint_LV Sphericity, ES	0.928605
11	-0.2543	-0.0062997	0.31911	0.78724	HP_INCREASED_ENDOMYSIAL_CONNECTIVE_TISSUE	resint_LV Sphericity, ES	0.928624
72	-0.09445	-0.005976	0.1185	0.78729	GOBP_REGULATION_OF_T_CELL_MEDIATED_IMMUNITY	resint_LV Sphericity, ES	0.928649
218	-0.055013	-0.0060319	0.069011	0.78732	MCLACHLAN_DENTAL_CARIES_UP	resint_LV Sphericity, ES	0.928649
12	-0.2129	-0.0055084	0.26703	0.78735	MONTERO_THYROID_CANCER_POOR_SURVIVAL_UP	resint_LV Sphericity, ED	0.928649
10	-0.24961	-0.0058959	0.31305	0.78736	CLAUS_PGR_POSITIVE_MENINGIOMA_UP	resint_LV Sphericity, ES	0.928649
179	-0.056272	-0.005597	0.070571	0.78738	HP_ABNORMAL_NEPHRON_MORPHOLOGY	resint_LV Sphericity, ED	0.928649
262	-0.050583	-0.0060726	0.063434	0.78739	SABATES_COLORECTAL_ADENOMA_DN	resint_LV Sphericity, ES	0.928649
144	-0.065704	-0.0058673	0.082392	0.7874	MIR4451	resint_LV Sphericity, ES	0.928649
185	-0.058056	-0.0058694	0.072801	0.7874	GSE36476_CTRL_VS_TSST_ACT_40H_MEMORY_CD4_TCELL_YOUNG_UP	resint_LV Sphericity, ES	0.928649
67	-0.088897	-0.0054266	0.11147	0.78742	MIR96_3P	resint_LV Sphericity, ED	0.928649
5	-0.26056	-0.0043526	0.32672	0.78742	GOMF_TRNA_ADENINE_METHYLTRANSFERASE_ACTIVITY	resint_LV Sphericity, ES	0.928649
174	-0.058521	-0.0057396	0.073379	0.78742	HOXA9_DN.V1_DN	resint_LV Sphericity, ES	0.928649
21	-0.18568	-0.0063537	0.23279	0.78744	GOBP_POSITIVE_REGULATION_OF_SPROUTING_ANGIOGENESIS	resint_LV Sphericity, ES	0.928651
192	-0.0526	-0.0054164	0.065945	0.78745	GSE5503_LIVER_DC_VS_PLN_DC_ACTIVATED_ALLOGENIC_TCELL_DN	resint_LV Sphericity, ED	0.928651
39	-0.12096	-0.005638	0.15161	0.78752	HP_HYPOKINESIA	resint_LV Sphericity, ES	0.9287
18	-0.2012	-0.0063748	0.25217	0.78753	GOBP_REGULATION_OF_ICOSANOID_SECRETION	resint_LV Sphericity, ES	0.9287
5	-0.26025	-0.0043474	0.32615	0.78754	GOBP_REGULATION_OF_DNA_DUPLEX_UNWINDING	resint_LV Sphericity, ES	0.9287
65	-0.10383	-0.006243	0.13012	0.78755	YNTTTNNNANGCARM_UNKNOWN	resint_LV Sphericity, ED	0.9287
56	-0.10044	-0.005607	0.12583	0.78763	GOBP_NEGATIVE_REGULATION_OF_ACTIN_FILAMENT_POLYMERIZATION	resint_LV Sphericity, ES	0.928778
72	-0.095424	-0.0060376	0.11948	0.78775	MIR642B_5P	resint_LV Sphericity, ED	0.928822
286	-0.04407	-0.0055239	0.055181	0.78775	GOMF_UBIQUITIN_LIKE_PROTEIN_LIGASE_ACTIVITY	resint_LV Sphericity, ES	0.928822
7	-0.27978	-0.0055296	0.35029	0.78776	GOBP_POINTED_END_ACTIN_FILAMENT_CAPPING	resint_LV Sphericity, ES	0.928822
208	-0.052681	-0.0056437	0.065955	0.78777	MODULE_67	resint_LV Sphericity, ED	0.928822
192	-0.051787	-0.0053327	0.064835	0.78777	GSE3982_NEUTROPHIL_VS_CENT_MEMORY_CD4_TCELL_DN	resint_LV Sphericity, ES	0.928822
65	-0.090508	-0.0054422	0.1133	0.7878	BYSTRYKH_HEMATOPOIESIS_STEM_CELL_AND_BRAIN_QTL_CIS	resint_LV Sphericity, ED	0.928822
8	-0.31047	-0.0065597	0.38863	0.78782	BIOCARTA_LYMPHOCYTE_PATHWAY	resint_LV Sphericity, ED	0.928822
11	-0.23046	-0.0057091	0.28847	0.78782	HP_PAIN_INSENSITIVITY	resint_LV Sphericity, ES	0.928822
190	-0.052051	-0.0053322	0.065148	0.78784	GSE21670_IL6_VS_TGFB_AND_IL6_TREATED_STAT3_KO_CD4_TCELL_UP	resint_LV Sphericity, ED	0.928822
149	-0.062008	-0.0056318	0.077602	0.78786	GSE18791_CTRL_VS_NEWCASTLE_VIRUS_DC_1H_UP	resint_LV Sphericity, ED	0.928822
70	-0.088363	-0.0055129	0.11058	0.78787	ZNF16_TARGET_GENES	resint_LV Sphericity, ED	0.928822
206	-0.049406	-0.0052677	0.061827	0.78788	MIR6778_3P	resint_LV Sphericity, ED	0.928822
80	-0.078414	-0.0052286	0.098126	0.78788	ACOSTA_PROLIFERATION_INDEPENDENT_MYC_TARGETS_UP	resint_LV Sphericity, ED	0.928822
190	-0.051058	-0.0052304	0.063889	0.7879	GSE28726_NAIVE_VS_ACTIVATED_VA24NEG_NKTCELL_UP	resint_LV Sphericity, ED	0.928822
27	-0.13029	-0.0050547	0.16302	0.78792	HP_FOCAL_T2_HYPERINTENSE_BRAINSTEM_LESION	resint_LV Sphericity, ES	0.928822
40	-0.12061	-0.0056931	0.15089	0.78795	WP_GLYCOLYSIS_AND_GLUCONEOGENESIS	resint_LV Sphericity, ES	0.928822
417	-0.039651	-0.0059789	0.049605	0.78795	MIR6835_3P	resint_LV Sphericity, ES	0.928822
8	-0.2761	-0.0058336	0.3454	0.78796	HP_MULTIFOCAL_SEIZURES	resint_LV Sphericity, ED	0.928822
10	-0.21634	-0.0051102	0.27064	0.78796	LIANG_SILENCED_BY_METHYLATION_DN	resint_LV Sphericity, ED	0.928822
29	-0.12212	-0.0049098	0.15276	0.78797	CHOW_RASSF1_TARGETS_DN	resint_LV Sphericity, ED	0.928822
13	-0.21449	-0.0057761	0.26831	0.78797	GOBP_REGULATION_OF_PHOSPHOLIPID_TRANSPORT	resint_LV Sphericity, ES	0.928822
37	-0.11641	-0.0052851	0.14561	0.78799	GOMF_NUCLEOSOMAL_DNA_BINDING	resint_LV Sphericity, ED	0.928823
11	-0.25965	-0.0064322	0.32475	0.788	REACTOME_SEROTONIN_RECEPTORS	resint_LV Sphericity, ED	0.928823
23	-0.14852	-0.0053185	0.18575	0.78802	HP_ABNORMALITY_OF_THE_TONSILS	resint_LV Sphericity, ED	0.928825
58	-0.10625	-0.0060363	0.13288	0.78803	MIR6797_3P	resint_LV Sphericity, ED	0.928825
20	-0.15887	-0.0053054	0.19865	0.78806	VERRECCHIA_RESPONSE_TO_TGFB1_C5	resint_LV Sphericity, ED	0.928826
22	-0.15233	-0.005335	0.19047	0.78806	JOHANSSON_GLIOMAGENESIS_BY_PDGFB_DN	resint_LV Sphericity, ES	0.928826
72	-0.084488	-0.0053457	0.10564	0.78808	WP_LEPTIN_SIGNALING_PATHWAY	resint_LV Sphericity, ED	0.928828
7	-0.31657	-0.0062568	0.39579	0.78809	GOMF_IMPORTIN_ALPHA_FAMILY_PROTEIN_BINDING	resint_LV Sphericity, ED	0.928828
4	-0.295	-0.0044078	0.36875	0.78814	GOBP_RECEPTOR_LOCALIZATION_TO_NON_MOTILE_CILIUM	resint_LV Sphericity, ED	0.92887
14	-0.17453	-0.0048774	0.21814	0.78816	REACTOME_PTK6_REGULATES_RHO_GTPASES_RAS_GTPASE_AND_MAP_KINASES	resint_LV Sphericity, ES	0.928871
4	-0.39974	-0.0059727	0.49961	0.78817	REACTOME_RHOT1_GTPASE_CYCLE	resint_LV Sphericity, ED	0.928871
5	-0.37838	-0.0063207	0.47282	0.78822	GOMF_INORGANIC_PHOSPHATE_TRANSMEMBRANE_TRANSPORTER_ACTIVITY	resint_LV Sphericity, ED	0.928893
134	-0.065233	-0.0056209	0.081505	0.78824	GSE9946_IMMATURE_VS_PROSTAGLANDINE2_TREATED_MATURE_DC_DN	resint_LV Sphericity, ES	0.928893
129	-0.069455	-0.0058728	0.086782	0.78824	PETROVA_ENDOTHELIUM_LYMPHATIC_VS_BLOOD_UP	resint_LV Sphericity, ES	0.928893
10	-0.24274	-0.0057336	0.30325	0.78827	GOBP_DISACCHARIDE_METABOLIC_PROCESS	resint_LV Sphericity, ED	0.928893
82	-0.080781	-0.005453	0.10092	0.78827	GOMF_ACETYLTRANSFERASE_ACTIVITY	resint_LV Sphericity, ES	0.928893
376	-0.040663	-0.0058292	0.050797	0.78829	SENGUPTA_NASOPHARYNGEAL_CARCINOMA_WITH_LMP1_UP	resint_LV Sphericity, ED	0.928893
5	-0.31775	-0.0053079	0.39693	0.78829	REACTOME_LOSS_OF_MECP2_BINDING_ABILITY_TO_THE_NCOR_SMRT_COMPLEX	resint_LV Sphericity, ES	0.928893
20	-0.17007	-0.0056797	0.21243	0.78831	BIOCARTA_GSK3_PATHWAY	resint_LV Sphericity, ED	0.9289
11	-0.28164	-0.006977	0.35176	0.78833	REACTOME_HIGHLY_CALCIUM_PERMEABLE_POSTSYNAPTIC_NICOTINIC_ACETYLCHOLINE_RECEPTORS	resint_LV Sphericity, ED	0.928907
31	-0.14412	-0.0059901	0.17995	0.7884	HP_POLYGENIC_INHERITANCE	resint_LV Sphericity, ED	0.928972
6	-0.36918	-0.0067555	0.46092	0.78842	HP_DECREASED_SPECIFIC_ANTI_POLYSACCHARIDE_ANTIBODY_LEVEL	resint_LV Sphericity, ES	0.928979
100	-0.079374	-0.005914	0.099088	0.78844	GAUCHER_PBMC_YF_VAX_STAMARIL_UNKNOWN_AGE_10DY_DN	resint_LV Sphericity, ED	0.928985
39	-0.11968	-0.0055782	0.14938	0.78847	GOBP_AMINO_SUGAR_METABOLIC_PROCESS	resint_LV Sphericity, ES	0.929004
17	-0.16886	-0.0051996	0.21074	0.78851	ZHAN_LATE_DIFFERENTIATION_GENES_DN	resint_LV Sphericity, ES	0.929017
92	-0.086453	-0.0061798	0.10789	0.78851	REACTOME_NEGATIVE_EPIGENETIC_REGULATION_OF_RRNA_EXPRESSION	resint_LV Sphericity, ES	0.929017
56	-0.097753	-0.0054571	0.12197	0.78857	MODULE_337	resint_LV Sphericity, ES	0.929071
145	-0.066504	-0.0059592	0.082971	0.78859	MIR8066	resint_LV Sphericity, ED	0.929077
5	-0.32194	-0.005378	0.40152	0.78866	GOCC_DNA_REPLICATION_FACTOR_C_COMPLEX	resint_LV Sphericity, ES	0.929143
39	-0.12659	-0.0059003	0.15782	0.78875	NUFIP1_TARGET_GENES	resint_LV Sphericity, ED	0.929232
134	-0.067934	-0.0058536	0.084675	0.7888	GOBP_REGULATION_OF_NUCLEAR_DIVISION	resint_LV Sphericity, ES	0.929265
25	-0.15045	-0.0056166	0.1875	0.78883	GOBP_NEGATIVE_REGULATION_OF_ALPHA_BETA_T_CELL_DIFFERENTIATION	resint_LV Sphericity, ES	0.929265
38	-0.12221	-0.0056229	0.15231	0.78883	GOCC_CYTOSOLIC_SMALL_RIBOSOMAL_SUBUNIT	resint_LV Sphericity, ES	0.929265
6	-0.30434	-0.005569	0.37928	0.78884	HP_HANDGRIP_MYOTONIA	resint_LV Sphericity, ED	0.929265
16	-0.17442	-0.0052105	0.21736	0.78885	PID_DNA_PK_PATHWAY	resint_LV Sphericity, ES	0.929265
793	-0.027963	-0.0057518	0.034842	0.78888	NUYTTEN_NIPP1_TARGETS_DN	resint_LV Sphericity, ED	0.929266
182	-0.057533	-0.0057697	0.071686	0.78888	GSE12392_WT_VS_IFNAR_KO_CD8A_NEG_SPLEEN_DC_UP	resint_LV Sphericity, ES	0.929266
246	-0.048482	-0.0056423	0.060387	0.78897	MIR7_5P	resint_LV Sphericity, ED	0.929334
129	-0.069204	-0.0058516	0.086185	0.789	GSE12963_UNINF_VS_ENV_AND_NEF_DEFICIENT_HIV1_INF_CD4_TCELL_UP	resint_LV Sphericity, ES	0.929334
7	-0.35551	-0.0070264	0.44275	0.789	REACTOME_ALPHA_DEFENSINS	resint_LV Sphericity, ES	0.929334
21	-0.15762	-0.0053938	0.19629	0.78901	GOBP_NEGATIVE_REGULATION_OF_CD4_POSITIVE_ALPHA_BETA_T_CELL_DIFFERENTIATION	resint_LV Sphericity, ED	0.929334
16	-0.20367	-0.0060841	0.25363	0.78901	SHIN_B_CELL_LYMPHOMA_CLUSTER_9	resint_LV Sphericity, ES	0.929334
187	-0.05541	-0.0056318	0.068993	0.78904	GSE17721_LPS_VS_GARDIQUIMOD_16H_BMDC_DN	resint_LV Sphericity, ES	0.929353
5	-0.35773	-0.0059758	0.44532	0.78909	GOBP_POSITIVE_REGULATION_OF_RESPONSE_TO_OXIDATIVE_STRESS	resint_LV Sphericity, ED	0.929357
536	-0.032399	-0.00552	0.040331	0.7891	MARTINEZ_RB1_TARGETS_DN	resint_LV Sphericity, ED	0.929357
12	-0.22009	-0.0056945	0.27398	0.7891	MONTERO_THYROID_CANCER_POOR_SURVIVAL_UP	resint_LV Sphericity, ES	0.929357
173	-0.055131	-0.0053917	0.068614	0.78915	GSE32533_WT_VS_MIR17_OVEREXPRESS_ACT_CD4_TCELL_UP	resint_LV Sphericity, ED	0.929357
263	-0.048583	-0.0058434	0.060463	0.78915	GOBP_CARBOXYLIC_ACID_TRANSPORT	resint_LV Sphericity, ED	0.929357
408	-0.03849	-0.0057424	0.047903	0.78915	ZHANG_BREAST_CANCER_PROGENITORS_UP	resint_LV Sphericity, ES	0.929357
5	-0.3569	-0.0059619	0.44416	0.78916	GOCC_INTERMEDIATE_DENSITY_LIPOPROTEIN_PARTICLE	resint_LV Sphericity, ED	0.929357
44	-0.11161	-0.0055246	0.13889	0.78917	HP_GENU_VARUM	resint_LV Sphericity, ES	0.929357
5	-0.44527	-0.0074381	0.55408	0.78919	GOBP_VASCULAR_ENDOTHELIAL_GROWTH_FACTOR_RECEPTOR_2_SIGNALING_PATHWAY	resint_LV Sphericity, ED	0.929357
9	-0.25743	-0.0057688	0.32027	0.78923	GOBP_POSITIVE_REGULATION_OF_PROTEIN_GLYCOSYLATION	resint_LV Sphericity, ED	0.929357
25	-0.16754	-0.0062547	0.20844	0.78923	GOBP_POSITIVE_REGULATION_OF_ACUTE_INFLAMMATORY_RESPONSE	resint_LV Sphericity, ES	0.929357
7	-0.27017	-0.0053396	0.3361	0.78924	GOCC_CELL_POLE	resint_LV Sphericity, ES	0.929357
68	-0.094064	-0.0057845	0.11702	0.78925	HP_LACRIMATION_ABNORMALITY	resint_LV Sphericity, ED	0.929357
15	-0.22658	-0.006554	0.28186	0.78926	REACTOME_PLATELET_ADHESION_TO_EXPOSED_COLLAGEN	resint_LV Sphericity, ED	0.929357
32	-0.15231	-0.0064318	0.18947	0.78926	PID_IL12_STAT4_PATHWAY	resint_LV Sphericity, ES	0.929357
185	-0.051391	-0.0051956	0.063925	0.78928	GSE17974_0H_VS_4H_IN_VITRO_ACT_CD4_TCELL_DN	resint_LV Sphericity, ED	0.929358
48	-0.1198	-0.006193	0.149	0.78929	GOMF_PROTEIN_KINASE_A_BINDING	resint_LV Sphericity, ES	0.929358
16	-0.18173	-0.0054289	0.22601	0.78933	HP_SUDDEN_EPISODIC_APNEA	resint_LV Sphericity, ED	0.929373
13	-0.21313	-0.0057394	0.26502	0.78935	GOCC_FANCONI_ANAEMIA_NUCLEAR_COMPLEX	resint_LV Sphericity, ED	0.929373
211	-0.04986	-0.0053794	0.061998	0.78936	KAUFFMANN_DNA_REPAIR_GENES	resint_LV Sphericity, ED	0.929373
19	-0.17178	-0.0055916	0.2136	0.78936	MURATA_VIRULENCE_OF_H_PILORI	resint_LV Sphericity, ES	0.929373
187	-0.055842	-0.0056757	0.069429	0.78938	GSE5099_UNSTIM_VS_MCSF_TREATED_MONOCYTE_DAY7_UP	resint_LV Sphericity, ES	0.929374
11	-0.23827	-0.0059026	0.29624	0.78939	GOBP_OPIOID_RECEPTOR_SIGNALING_PATHWAY	resint_LV Sphericity, ES	0.929374
18	-0.18972	-0.0060109	0.23583	0.78943	MIR3649	resint_LV Sphericity, ED	0.929404
247	-0.051177	-0.0059679	0.063601	0.78948	STK33_SKM_DN	resint_LV Sphericity, ES	0.929446
10	-0.25528	-0.0060299	0.31716	0.78956	REACTOME_KETONE_BODY_METABOLISM	resint_LV Sphericity, ED	0.929494
187	-0.056446	-0.0057371	0.07012	0.78958	GSE26030_TH1_VS_TH17_DAY5_POST_POLARIZATION_DN	resint_LV Sphericity, ED	0.929494
41	-0.11342	-0.00542	0.14089	0.78959	WP_TNF_RELATED_WEAK_INDUCER_OF_APOPTOSIS_TWEAK_SIGNALING_PATHWAY	resint_LV Sphericity, ED	0.929494
8	-0.36013	-0.007609	0.44734	0.7896	NIKOLSKY_BREAST_CANCER_10Q22_AMPLICON	resint_LV Sphericity, ES	0.929494
344	-0.059195	-0.008124	0.07352	0.78963	GOMF_OLFACTORY_RECEPTOR_ACTIVITY	resint_LV Sphericity, ED	0.929494
16	-0.19222	-0.0057423	0.23875	0.78963	REACTOME_NRIF_SIGNALS_CELL_DEATH_FROM_THE_NUCLEUS	resint_LV Sphericity, ES	0.929494
17	-0.16568	-0.0051015	0.20575	0.78965	HP_HAMARTOMA_OF_TONGUE	resint_LV Sphericity, ED	0.929494
14	-0.19561	-0.0054664	0.24289	0.78968	GOBP_SPHINGOMYELIN_METABOLIC_PROCESS	resint_LV Sphericity, ES	0.929494
30	-0.14647	-0.0059889	0.18187	0.78968	GOBP_NEUROTRANSMITTER_REUPTAKE	resint_LV Sphericity, ES	0.929494
181	-0.057832	-0.0057838	0.071807	0.7897	GSE44955_MCSF_VS_MCSF_AND_IL27_STIM_MACROPHAGE_UP	resint_LV Sphericity, ES	0.929494
191	-0.052592	-0.0054016	0.065296	0.78971	GSE2585_CTEC_VS_THYMIC_MACROPHAGE_DN	resint_LV Sphericity, ES	0.929494
12	-0.22058	-0.0057073	0.27383	0.78974	GOBP_HEPARIN_METABOLIC_PROCESS	resint_LV Sphericity, ED	0.929494
10	-0.25577	-0.0060415	0.31751	0.78974	MODULE_293	resint_LV Sphericity, ED	0.929494
474	-0.037492	-0.0060175	0.046541	0.78975	MIR3133	resint_LV Sphericity, ES	0.929494
8	-0.25155	-0.0053147	0.31225	0.78975	GOBP_POSITIVE_REGULATION_OF_DEACETYLASE_ACTIVITY	resint_LV Sphericity, ES	0.929494
43	-0.11113	-0.0054384	0.13794	0.78977	GOBP_REGULATION_OF_VACUOLE_ORGANIZATION	resint_LV Sphericity, ES	0.929494
43	-0.11992	-0.0058684	0.14884	0.78978	MIR24_1_5P_MIR24_2_5P	resint_LV Sphericity, ES	0.929494
137	-0.061133	-0.0053258	0.075878	0.78978	DESCARTES_MAIN_FETAL_ELF3_AGBL2_POSITIVE_CELLS	resint_LV Sphericity, ES	0.929494
130	-0.062057	-0.0052674	0.077016	0.7898	HP_PERIPHERAL_AXONAL_NEUROPATHY	resint_LV Sphericity, ED	0.9295
80	-0.093574	-0.0062394	0.1161	0.78987	GOBP_LIPID_EXPORT_FROM_CELL	resint_LV Sphericity, ES	0.92952
30	-0.13622	-0.0055699	0.169	0.78988	REACTOME_CARGO_CONCENTRATION_IN_THE_ER	resint_LV Sphericity, ED	0.92952
45	-0.11345	-0.0056794	0.14073	0.78993	BOYAULT_LIVER_CANCER_SUBCLASS_G123_DN	resint_LV Sphericity, ED	0.92952
20	-0.17944	-0.0059925	0.22256	0.78994	GOBP_CALCIUM_MEDIATED_SIGNALING_USING_INTRACELLULAR_CALCIUM_SOURCE	resint_LV Sphericity, ED	0.92952
21	-0.16161	-0.0055303	0.20045	0.78995	ZNF529_TARGET_GENES	resint_LV Sphericity, ED	0.92952
184	-0.054624	-0.0055076	0.067749	0.78995	GSE22886_TH1_VS_TH2_12H_ACT_UP	resint_LV Sphericity, ES	0.92952
24	-0.14965	-0.0054741	0.1856	0.78996	SCHMIDT_POR_TARGETS_IN_LIMB_BUD_UP	resint_LV Sphericity, ED	0.92952
35	-0.1226	-0.0054139	0.15204	0.78998	GOBP_MANNOSYLATION	resint_LV Sphericity, ED	0.92952
39	-0.12162	-0.0056685	0.15082	0.78998	REACTOME_DEACTIVATION_OF_THE_BETA_CATENIN_TRANSACTIVATING_COMPLEX	resint_LV Sphericity, ED	0.92952
428	-0.038757	-0.0059188	0.048063	0.78998	MIR128_3P	resint_LV Sphericity, ES	0.92952
152	-0.063334	-0.0058093	0.078542	0.78998	GSE40274_CTRL_VS_IRF4_TRANSDUCED_ACTIVATED_CD4_TCELL_DN	resint_LV Sphericity, ES	0.92952
187	-0.05579	-0.0056704	0.069184	0.78999	HP_MUSCULAR_HYPOTONIA_OF_THE_TRUNK	resint_LV Sphericity, ED	0.92952
8	-0.30837	-0.0065152	0.38234	0.79002	HP_HYPERACTIVE_RENIN_ANGIOTENSIN_SYSTEM	resint_LV Sphericity, ED	0.929534
216	-0.048218	-0.0052628	0.059783	0.79003	HP_HYPERTROPHIC_CARDIOMYOPATHY	resint_LV Sphericity, ED	0.929534
10	-0.23967	-0.0056611	0.29707	0.79009	GOMF_ALANINE_TRANSMEMBRANE_TRANSPORTER_ACTIVITY	resint_LV Sphericity, ES	0.929587
6	-0.34102	-0.0062402	0.42261	0.79014	GOBP_POSITIVE_REGULATION_OF_AUTOPHAGOSOME_MATURATION	resint_LV Sphericity, ED	0.929607
190	-0.052654	-0.005394	0.065251	0.79015	GSE17721_POLYIC_VS_PAM3CSK4_16H_BMDC_UP	resint_LV Sphericity, ED	0.929607
21	-0.15	-0.005133	0.18588	0.79015	GOBP_REGULATION_OF_OXIDATIVE_PHOSPHORYLATION	resint_LV Sphericity, ED	0.929607
38	-0.13284	-0.0061121	0.16461	0.79017	OLSSON_E2F3_TARGETS_DN	resint_LV Sphericity, ES	0.929611
150	-0.064396	-0.005868	0.07978	0.79021	MIR3192_5P	resint_LV Sphericity, ES	0.929611
23	-0.15828	-0.0056678	0.19607	0.79023	HP_FLAT_ACETABULAR_ROOF	resint_LV Sphericity, ES	0.929611
14	-0.20506	-0.0057305	0.254	0.79025	GOMF_NADPLUS_BINDING	resint_LV Sphericity, ES	0.929611
50	-0.1187	-0.0062627	0.14704	0.79025	REACTOME_NEUREXINS_AND_NEUROLIGINS	resint_LV Sphericity, ES	0.929611
4	-0.41325	-0.0061747	0.51185	0.79027	GOBP_NEGATIVE_REGULATION_OF_VASCULAR_WOUND_HEALING	resint_LV Sphericity, ED	0.929611
6	-0.28349	-0.0051874	0.35111	0.79028	HP_DEATH_IN_ADOLESCENCE	resint_LV Sphericity, ES	0.929611
39	-0.12938	-0.0060305	0.16022	0.79032	REACTOME_AGGREPHAGY	resint_LV Sphericity, ES	0.929611
162	-0.054491	-0.0051585	0.067468	0.79035	GOBP_CELLULAR_RESPIRATION	resint_LV Sphericity, ED	0.929611
14	-0.30608	-0.0085535	0.37897	0.79035	chr3p26	resint_LV Sphericity, ES	0.929611
105	-0.07812	-0.0059634	0.096722	0.79035	GSE11367_CTRL_VS_IL17_TREATED_SMOOTH_MUSCLE_CELL_DN	resint_LV Sphericity, ES	0.929611
11	-0.2399	-0.005943	0.297	0.79037	HP_MYOCLONIC_ABSENCE_SEIZURE	resint_LV Sphericity, ED	0.929611
14	-0.24049	-0.0067205	0.29773	0.79037	GOBP_REFLEX	resint_LV Sphericity, ED	0.929611
211	-0.053048	-0.0057234	0.065675	0.79037	CAIRO_LIVER_DEVELOPMENT_DN	resint_LV Sphericity, ED	0.929611
90	-0.083143	-0.0058785	0.10293	0.79037	HP_RECURRENT_SKIN_INFECTIONS	resint_LV Sphericity, ES	0.929611
115	-0.069696	-0.0055664	0.086266	0.79043	MIR6891_5P	resint_LV Sphericity, ES	0.929637
82	-0.086289	-0.0058248	0.1068	0.79044	HESS_TARGETS_OF_HOXA9_AND_MEIS1_DN	resint_LV Sphericity, ED	0.929637
193	-0.056188	-0.0058007	0.069539	0.79045	GSE19941_IL10_KO_VS_IL10_KO_AND_NFKBP50_KO_LPS_STIM_MACROPHAGE_UP	resint_LV Sphericity, ED	0.929637
12	-0.25906	-0.0067029	0.32062	0.79045	WP_GENES_TARGETED_BY_MIRNAS_IN_ADIPOCYTES	resint_LV Sphericity, ES	0.929637
181	-0.057612	-0.0057619	0.071295	0.79047	FLORIO_NEOCORTEX_BASAL_RADIAL_GLIA_DN	resint_LV Sphericity, ES	0.929644
5	-0.34503	-0.0057637	0.42695	0.79049	HP_PALMAR_TELANGIECTASIA	resint_LV Sphericity, ED	0.929651
14	-0.23285	-0.006507	0.28809	0.79052	HOLLERN_MICROACINAR_BREAST_TUMOR_DN	resint_LV Sphericity, ES	0.929652
190	-0.057096	-0.005849	0.070641	0.79052	GSE34006_WT_VS_A2AR_KO_TREG_UP	resint_LV Sphericity, ES	0.929652
13	-0.21699	-0.0058434	0.26842	0.79056	GOBP_REGULATION_OF_GLUTAMATE_SECRETION	resint_LV Sphericity, ED	0.929682
5	-0.43991	-0.0073486	0.54406	0.79061	GOCC_CALCINEURIN_COMPLEX	resint_LV Sphericity, ES	0.929724
162	-0.060225	-0.0057014	0.074472	0.79065	HP_GAIT_ATAXIA	resint_LV Sphericity, ED	0.929737
61	-0.10423	-0.006072	0.12889	0.79065	HP_ABNORMAL_MORPHOLOGY_OF_THE_LIMBIC_SYSTEM	resint_LV Sphericity, ES	0.929737
10	-0.26722	-0.006312	0.33037	0.7907	GOBP_FIBROBLAST_ACTIVATION	resint_LV Sphericity, ES	0.929779
7	-0.28873	-0.0057065	0.35687	0.79075	GOBP_NEGATIVE_REGULATION_OF_THYMOCYTE_APOPTOTIC_PROCESS	resint_LV Sphericity, ED	0.929812
8	-0.31111	-0.0065733	0.38449	0.79078	HP_RENAL_CORTICOMEDULLARY_CYSTS	resint_LV Sphericity, ES	0.929812
196	-0.05108	-0.0053139	0.063126	0.79079	GSE14769_UNSTIM_VS_120MIN_LPS_BMDM_UP	resint_LV Sphericity, ED	0.929812
154	-0.058604	-0.0054104	0.072426	0.79079	GSE21927_SPLEEN_VS_TUMOR_MONOCYTE_BALBC_UP	resint_LV Sphericity, ES	0.929812
61	-0.10036	-0.0058467	0.12403	0.7908	MIR6759_5P	resint_LV Sphericity, ED	0.929812
15	-0.24614	-0.0071198	0.3041	0.79086	REACTOME_DIGESTION	resint_LV Sphericity, ES	0.92986
74	-0.092187	-0.0059129	0.11389	0.79087	FERRANDO_T_ALL_WITH_MLL_ENL_FUSION_UP	resint_LV Sphericity, ES	0.92986
142	-0.062943	-0.0055819	0.077749	0.7909	CYTAGCAAY_UNKNOWN	resint_LV Sphericity, ED	0.929878
15	-0.22833	-0.0066046	0.282	0.79094	MEBARKI_HCC_PROGENITOR_WNT_DN_CTNNB1_INDEPENDENT	resint_LV Sphericity, ES	0.929898
7	-0.2645	-0.0052275	0.32663	0.79096	HP_METAPHYSEAL_STRIATIONS	resint_LV Sphericity, ED	0.929898
7	-0.28482	-0.0056292	0.35172	0.79096	GOBP_TELOMERIC_D_LOOP_DISASSEMBLY	resint_LV Sphericity, ES	0.929898
40	-0.12064	-0.0056946	0.14896	0.791	MIR3691_5P	resint_LV Sphericity, ED	0.929928
39	-0.12961	-0.0060409	0.15996	0.79109	REACTOME_SYNTHESIS_OF_PA	resint_LV Sphericity, ES	0.92999
9	-0.22315	-0.0050006	0.2754	0.7911	GOBP_PROTEIN_INSERTION_INTO_ER_MEMBRANE_BY_STOP_TRANSFER_MEMBRANE_ANCHOR_SEQUENCE	resint_LV Sphericity, ES	0.92999
9	-0.22315	-0.0050006	0.2754	0.7911	GOCC_EMC_COMPLEX	resint_LV Sphericity, ES	0.92999
11	-0.23556	-0.0058355	0.29071	0.79111	MARTIN_NFKB_TARGETS_DN	resint_LV Sphericity, ED	0.92999
5	-0.3912	-0.0065349	0.48263	0.79118	GOMF_PEPTIDOGLYCAN_IMMUNE_RECEPTOR_ACTIVITY	resint_LV Sphericity, ED	0.930044
186	-0.054089	-0.005483	0.066728	0.79119	GSE11924_TFH_VS_TH17_CD4_TCELL_DN	resint_LV Sphericity, ED	0.930044
151	-0.06256	-0.0057196	0.077175	0.7912	HP_SEVERE_GLOBAL_DEVELOPMENTAL_DELAY	resint_LV Sphericity, ED	0.930044
28	-0.14527	-0.0057389	0.17918	0.79123	STANELLE_E2F1_TARGETS	resint_LV Sphericity, ED	0.930063
18	-0.1848	-0.0058552	0.22792	0.79126	GOMF_COA_HYDROLASE_ACTIVITY	resint_LV Sphericity, ED	0.930081
16	-0.185	-0.0055267	0.22815	0.79128	GOBP_REGULATION_OF_RESPONSE_TO_TUMOR_CELL	resint_LV Sphericity, ES	0.930088
135	-0.063077	-0.0054552	0.07778	0.7913	GOMF_MODIFICATION_DEPENDENT_PROTEIN_BINDING	resint_LV Sphericity, ED	0.930094
256	-0.05139	-0.0060994	0.063361	0.79133	CAIRO_HEPATOBLASTOMA_DN	resint_LV Sphericity, ES	0.930112
133	-0.074527	-0.0063979	0.09188	0.79135	MIR5584_3P	resint_LV Sphericity, ES	0.930114
135	-0.066717	-0.00577	0.082249	0.79136	MODULE_361	resint_LV Sphericity, ES	0.930114
25	-0.20979	-0.0078318	0.25859	0.79139	chr18q22	resint_LV Sphericity, ES	0.930132
5	-0.40735	-0.0068046	0.50197	0.79145	HP_CORTICAL_MYOCLONUS	resint_LV Sphericity, ES	0.930175
11	-0.23855	-0.0059096	0.29395	0.79147	REACTOME_DSCAM_INTERACTIONS	resint_LV Sphericity, ED	0.930175
19	-0.1998	-0.0065035	0.24619	0.79147	DE_YY1_TARGETS_UP	resint_LV Sphericity, ES	0.930175
10	-0.25878	-0.0061126	0.31884	0.79149	BIOCARTA_AKAP95_PATHWAY	resint_LV Sphericity, ES	0.930177
7	-0.34709	-0.0068599	0.42763	0.7915	GOBP_REGULATION_OF_PIGMENT_CELL_DIFFERENTIATION	resint_LV Sphericity, ES	0.930177
24	-0.14212	-0.0051986	0.17507	0.79154	HP_OLIGOSPERMIA	resint_LV Sphericity, ES	0.930201
174	-0.05824	-0.0057121	0.07174	0.79155	IWANAGA_CARCINOGENESIS_BY_KRAS_PTEN_UP	resint_LV Sphericity, ED	0.930201
18	-0.18713	-0.0059291	0.23046	0.7916	HP_DRUSEN	resint_LV Sphericity, ED	0.930243
103	-0.073722	-0.0055742	0.090777	0.79164	GCM_CALM1	resint_LV Sphericity, ED	0.930258
136	-0.061623	-0.005349	0.075872	0.79165	CHEMNITZ_RESPONSE_TO_PROSTAGLANDIN_E2_UP	resint_LV Sphericity, ED	0.930258
5	-0.3957	-0.0066101	0.48718	0.79166	MIR4440	resint_LV Sphericity, ES	0.930258
74	-0.09934	-0.0063717	0.1223	0.79167	BUSSLINGER_DUODENAL_TUFT_CELLS	resint_LV Sphericity, ES	0.930258
35	-0.11981	-0.0052906	0.14749	0.79169	GOMF_DEACETYLASE_ACTIVITY	resint_LV Sphericity, ES	0.930264
182	-0.056589	-0.005675	0.069644	0.79176	GSE22886_NAIVE_VS_IGM_MEMORY_BCELL_DN	resint_LV Sphericity, ED	0.930313
148	-0.061809	-0.0055949	0.076066	0.79176	HP_ABNORMAL_FEMORAL_NECK_HEAD_MORPHOLOGY	resint_LV Sphericity, ES	0.930313
189	-0.051855	-0.0052983	0.063806	0.7918	GSE18893_CTRL_VS_TNF_TREATED_TCONV_2H_DN	resint_LV Sphericity, ES	0.930343
119	-0.06978	-0.0056686	0.08585	0.79183	GSE11884_WT_VS_FURIN_KO_NAIVE_CD4_TCELL_DN	resint_LV Sphericity, ES	0.930361
69	-0.093949	-0.0058196	0.11557	0.79186	MIR1256	resint_LV Sphericity, ED	0.930379
9	-0.23729	-0.0053174	0.29187	0.79188	GOMF_PHOSPHATIDYLINOSITOL_TRANSFER_ACTIVITY	resint_LV Sphericity, ES	0.930383
154	-0.058622	-0.0054121	0.072102	0.7919	GSE10147_IL3_VS_IL3_AND_HIVP17_STIM_PDC_UP	resint_LV Sphericity, ED	0.930383
13	-0.21787	-0.0058673	0.26796	0.79191	STEINER_ERYTHROCYTE_MEMBRANE_GENES	resint_LV Sphericity, ES	0.930383
194	-0.051104	-0.0052894	0.062847	0.79193	GSE2405_S_AUREUS_VS_A_PHAGOCYTOPHILUM_NEUTROPHIL_DN	resint_LV Sphericity, ED	0.930383
6	-0.34499	-0.0063129	0.42423	0.79195	GOBP_AMINOPHOSPHOLIPID_TRANSLOCATION	resint_LV Sphericity, ED	0.930383
6	-0.34499	-0.0063129	0.42423	0.79195	GOMF_AMINOPHOSPHOLIPID_FLIPPASE_ACTIVITY	resint_LV Sphericity, ED	0.930383
386	-0.04087	-0.0059345	0.050244	0.79201	GOBP_MONONUCLEAR_CELL_DIFFERENTIATION	resint_LV Sphericity, ED	0.930429
23	-0.16343	-0.0058525	0.20088	0.79205	REACTOME_MISCELLANEOUS_TRANSPORT_AND_BINDING_EVENTS	resint_LV Sphericity, ED	0.930429
14	-0.2023	-0.0056533	0.24865	0.79206	REACTOME_METHYLATION	resint_LV Sphericity, ES	0.930429
175	-0.053458	-0.0052579	0.065696	0.79209	GSE6269_FLU_VS_STAPH_AUREUS_INF_PBMC_UP	resint_LV Sphericity, ED	0.930429
170	-0.056814	-0.0055084	0.06982	0.79209	GSE22313_HEALTHY_VS_SLE_MOUSE_CD4_TCELL_UP	resint_LV Sphericity, ED	0.930429
186	-0.054992	-0.0055744	0.06758	0.79209	GSE22886_NAIVE_CD8_TCELL_VS_MEMORY_TCELL_UP	resint_LV Sphericity, ES	0.930429
34	-0.14453	-0.0062908	0.17761	0.7921	GNF2_RAP1B	resint_LV Sphericity, ES	0.930429
72	-0.089655	-0.0056726	0.11015	0.79215	MIR6810_3P	resint_LV Sphericity, ED	0.930429
9	-0.2302	-0.0051586	0.28282	0.79216	MIR371A_3P	resint_LV Sphericity, ES	0.930429
28	-0.17055	-0.0067375	0.20953	0.79216	HP_BLUE_IRIDES	resint_LV Sphericity, ES	0.930429
84	-0.081282	-0.005553	0.099854	0.79217	GOBP_TRANSCRIPTION_ELONGATION_FROM_RNA_POLYMERASE_II_PROMOTER	resint_LV Sphericity, ES	0.930429
161	-0.061272	-0.0057827	0.075269	0.79218	GSE16385_IFNG_TNF_VS_IL4_STIM_MACROPHAGE_DN	resint_LV Sphericity, ES	0.930429
14	-0.21226	-0.0059318	0.26075	0.79219	REACTOME_DEPOLYMERISATION_OF_THE_NUCLEAR_LAMINA	resint_LV Sphericity, ES	0.930429
19	-0.17539	-0.0057092	0.21544	0.79221	REACTOME_SYNTHESIS_SECRETION_AND_DEACYLATION_OF_GHRELIN	resint_LV Sphericity, ES	0.930429
189	-0.053739	-0.0054908	0.066005	0.79222	GSE32164_RESTING_DIFFERENTIATED_VS_ALTERNATIVELY_ACT_M2_MACROPHAGE_UP	resint_LV Sphericity, ED	0.930429
13	-0.21799	-0.0058704	0.26775	0.79222	GOMF_INORGANIC_ANION_EXCHANGER_ACTIVITY	resint_LV Sphericity, ED	0.930429
421	-0.036601	-0.0055448	0.044949	0.79225	HP_PACE_OF_PROGRESSION	resint_LV Sphericity, ED	0.930447
160	-0.058929	-0.0055445	0.072365	0.79227	GSE40274_CTRL_VS_LEF1_TRANSDUCED_ACTIVATED_CD4_TCELL_UP	resint_LV Sphericity, ED	0.930454
325	-0.042981	-0.0057367	0.052774	0.7923	HP_FUNCTIONAL_ABNORMALITY_OF_THE_MIDDLE_EAR	resint_LV Sphericity, ES	0.930472
11	-0.23101	-0.0057228	0.28362	0.79232	GOBP_POSITIVE_REGULATION_OF_CYSTEINE_TYPE_ENDOPEPTIDASE_ACTIVITY_INVOLVED_IN_APOPTOTIC_SIGNALING_PATHWAY	resint_LV Sphericity, ES	0.930479
8	-0.31952	-0.0067509	0.39221	0.79236	HP_ABNORMALITY_OF_THE_MIDDLE_PHALANX_OF_THE_2ND_FINGER	resint_LV Sphericity, ES	0.930483
164	-0.058991	-0.0056186	0.072407	0.79238	GSE15659_NAIVE_VS_PTPRC_NEG_CD4_TCELL_UP	resint_LV Sphericity, ES	0.930483
191	-0.054405	-0.0055879	0.066775	0.79239	GSE43955_TH0_VS_TGFB_IL6_TH17_ACT_CD4_TCELL_60H_DN	resint_LV Sphericity, ED	0.930483
33	-0.1378	-0.0059092	0.16912	0.7924	GOBP_ACETYL_COA_METABOLIC_PROCESS	resint_LV Sphericity, ES	0.930483
58	-0.092978	-0.0052821	0.11411	0.79241	HP_ABNORMAL_FEMORAL_HEAD_MORPHOLOGY	resint_LV Sphericity, ES	0.930483
33	-0.14182	-0.0060815	0.17405	0.79241	GOMF_OXIDOREDUCTASE_ACTIVITY_ACTING_ON_THE_ALDEHYDE_OR_OXO_GROUP_OF_DONORS_NAD_OR_NADP_AS_ACCEPTOR	resint_LV Sphericity, ES	0.930483
191	-0.056587	-0.0058119	0.069442	0.79243	GSE14908_RESTING_VS_HDM_STIM_CD4_TCELL_NONATOPIC_PATIENT_UP	resint_LV Sphericity, ES	0.930489
5	-0.29831	-0.0049831	0.36601	0.79247	HP_ABNORMAL_CIRCULATING_TYROSINE_CONCENTRATION	resint_LV Sphericity, ED	0.930489
4	-0.36192	-0.0054077	0.44404	0.79248	GOMF_PYRUVATE_DEHYDROGENASE_ACETYL_TRANSFERRING_KINASE_ACTIVITY	resint_LV Sphericity, ED	0.930489
191	-0.055894	-0.0057408	0.068566	0.79251	GSE16385_ROSIGLITAZONE_IFNG_TNF_VS_IL4_STIM_MACROPHAGE_UP	resint_LV Sphericity, ED	0.930489
131	-0.068874	-0.0058683	0.084482	0.79253	GSE13522_CTRL_VS_T_CRUZI_G_STRAIN_INF_SKIN_DN	resint_LV Sphericity, ED	0.930489
15	-0.24269	-0.0070198	0.29768	0.79253	GOBP_MAGNESIUM_ION_TRANSPORT	resint_LV Sphericity, ES	0.930489
287	-0.040729	-0.0051139	0.049956	0.79254	MORF_GNB1	resint_LV Sphericity, ED	0.930489
12	-0.25868	-0.006693	0.31728	0.79254	GOBP_THALAMUS_DEVELOPMENT	resint_LV Sphericity, ES	0.930489
6	-0.32487	-0.0059446	0.39846	0.79255	GOBP_POSITIVE_REGULATION_OF_DOPAMINE_SECRETION	resint_LV Sphericity, ED	0.930489
14	-0.22855	-0.006387	0.28031	0.79256	REACTOME_PHOSPHOLIPASE_C_MEDIATED_CASCADE_FGFR4	resint_LV Sphericity, ES	0.930489
24	-0.13789	-0.005044	0.16911	0.79258	MODULE_343	resint_LV Sphericity, ES	0.930496
194	-0.053728	-0.005561	0.06587	0.79265	GSE23925_DARK_ZONE_VS_NAIVE_BCELL_DN	resint_LV Sphericity, ED	0.930544
5	-0.30253	-0.0050537	0.37091	0.79265	GOMF_RNA_POLYMERASE_II_ACTIVITY	resint_LV Sphericity, ES	0.930544
12	-0.22034	-0.0057011	0.27011	0.79267	GOBP_HISTONE_H2B_UBIQUITINATION	resint_LV Sphericity, ED	0.930551
14	-0.20244	-0.0056573	0.24815	0.79269	HP_FRONTOTEMPORAL_CEREBRAL_ATROPHY	resint_LV Sphericity, ED	0.930557
7	-0.34665	-0.0068513	0.42486	0.79272	GOMF_HEPARAN_SULFATE_GLUCOSAMINE_3_SULFOTRANSFERASE_1_ACTIVITY	resint_LV Sphericity, ED	0.930576
33	-0.12553	-0.005383	0.15382	0.79277	SCHERER_PBMC_APSV_WETVAX_AGE_18_32YO_2_TO_4DY_DN	resint_LV Sphericity, ES	0.930612
91	-0.18801	-0.013366	0.23036	0.79278	chr15q15	resint_LV Sphericity, ES	0.930612
752	-0.027051	-0.005425	0.033135	0.79285	DBP_TARGET_GENES	resint_LV Sphericity, ED	0.930638
11	-0.19406	-0.0048076	0.23772	0.79285	GOBP_REGULATION_OF_HELICASE_ACTIVITY	resint_LV Sphericity, ED	0.930638
10	-0.26325	-0.0062182	0.32247	0.79285	GOBP_POSITIVE_REGULATION_OF_GLIAL_CELL_MIGRATION	resint_LV Sphericity, ES	0.930638
171	-0.061424	-0.0059727	0.075238	0.79286	GSE43863_NAIVE_VS_LY6C_INT_CXCR5POS_CD4_EFF_TCELL_D6_LCMV_UP	resint_LV Sphericity, ES	0.930638
14	-0.2303	-0.0064358	0.28207	0.79288	HP_IMPAIRED_TEMPERATURE_SENSATION	resint_LV Sphericity, ED	0.930645
23	-0.16714	-0.0059851	0.20469	0.7929	GNF2_SPRR1B	resint_LV Sphericity, ED	0.930646
11	-0.23033	-0.0057059	0.28206	0.79291	GOBP_MEIOTIC_SPINDLE_ORGANIZATION	resint_LV Sphericity, ED	0.930646
25	-0.15149	-0.0056555	0.18551	0.79293	GCM_ERCC4	resint_LV Sphericity, ED	0.930647
13	-0.21471	-0.0057821	0.26291	0.79294	LUI_THYROID_CANCER_CLUSTER_5	resint_LV Sphericity, ES	0.930647
52	-0.10854	-0.0058394	0.13289	0.79296	MIR449C_3P	resint_LV Sphericity, ED	0.930654
12	-0.19711	-0.0050999	0.2413	0.79299	GOBP_REGULATION_OF_PROTEIN_DEUBIQUITINATION	resint_LV Sphericity, ED	0.930667
146	-0.062519	-0.0056211	0.076533	0.793	GSE8685_IL15_ACT_IL2_STARVED_VS_IL21_ACT_IL2_STARVED_CD4_TCELL_DN	resint_LV Sphericity, ES	0.930667
6	-0.28992	-0.0053051	0.35486	0.79303	HP_GENERALIZED_LIPODYSTROPHY	resint_LV Sphericity, ES	0.930685
213	-0.054061	-0.0058599	0.06616	0.79307	THUM_SYSTOLIC_HEART_FAILURE_DN	resint_LV Sphericity, ED	0.930715
6	-0.2663	-0.0048729	0.32583	0.79311	HP_ABNORMALITY_OF_THE_TONGUE_MUSCLE	resint_LV Sphericity, ED	0.930718
71	-0.095359	-0.0059916	0.11668	0.79311	DURANTE_ADULT_OLFACTORY_NEUROEPITHELIUM_MAST_CELLS	resint_LV Sphericity, ED	0.930718
150	-0.067764	-0.0061749	0.082906	0.79313	GSE14386_UNTREATED_VS_IFNA_TREATED_ACT_PBMC_MS_PATIENT_DN	resint_LV Sphericity, ES	0.930718
18	-0.19047	-0.0060346	0.23302	0.79313	GOBP_ACETYL_COA_BIOSYNTHETIC_PROCESS	resint_LV Sphericity, ES	0.930718
190	-0.054038	-0.0055358	0.066102	0.79317	GSE5589_LPS_VS_LPS_AND_IL6_STIM_IL10_KO_MACROPHAGE_45MIN_UP	resint_LV Sphericity, ED	0.930722
66	-0.10075	-0.0061044	0.12324	0.79318	GOBP_REGULATION_OF_PHOSPHOLIPASE_ACTIVITY	resint_LV Sphericity, ED	0.930722
188	-0.057459	-0.0058555	0.070278	0.7932	GSE2405_HEAT_KILLED_LYSATE_VS_LIVE_A_PHAGOCYTOPHILUM_STIM_NEUTROPHIL_9H_UP	resint_LV Sphericity, ED	0.930722
22	-0.16747	-0.0058653	0.20483	0.7932	MIR6741_5P	resint_LV Sphericity, ES	0.930722
189	-0.054917	-0.0056112	0.067167	0.79321	GSE24142_EARLY_THYMIC_PROGENITOR_VS_DN2_THYMOCYTE_DN	resint_LV Sphericity, ES	0.930722
25	-0.17153	-0.0064037	0.20978	0.79322	GOBP_PHOSPHATIDYLETHANOLAMINE_ACYL_CHAIN_REMODELING	resint_LV Sphericity, ED	0.930722
7	-0.34488	-0.0068163	0.42176	0.79324	HP_MEMBRANOPROLIFERATIVE_GLOMERULONEPHRITIS	resint_LV Sphericity, ES	0.930723
187	-0.05827	-0.0059225	0.071255	0.79325	GSE17301_CTRL_VS_48H_ACD3_ACD28_STIM_CD8_TCELL_DN	resint_LV Sphericity, ES	0.930723
8	-0.28895	-0.0061051	0.35329	0.79328	ZAK_PBMC_MRKAD5_HIV_1_GAG_POL_NEF_AGE_20_50YO_3DY_DN	resint_LV Sphericity, ED	0.930741
5	-0.37567	-0.0062755	0.45927	0.79331	MIR574_3P	resint_LV Sphericity, ED	0.93076
16	-0.20189	-0.0060311	0.24679	0.79333	GOMF_POTASSIUM_ION_LEAK_CHANNEL_ACTIVITY	resint_LV Sphericity, ED	0.930761
526	-0.033696	-0.0056887	0.041189	0.79334	NAKAYA_PBMC_FLUMIST_AGE_18_50YO_3DY_UP	resint_LV Sphericity, ES	0.930761
6	-0.31424	-0.0057502	0.38408	0.79337	GOBP_POSITIVE_REGULATION_OF_RECEPTOR_CLUSTERING	resint_LV Sphericity, ES	0.930779
33	-0.12982	-0.0055668	0.15861	0.79345	KIM_ALL_DISORDERS_CALB1_CORR_DN	resint_LV Sphericity, ED	0.930822
11	-0.20972	-0.0051954	0.25623	0.79345	GOBP_REGULATION_OF_PROTEIN_COMPLEX_STABILITY	resint_LV Sphericity, ES	0.930822
49	-0.10478	-0.0054728	0.12801	0.79347	GOBP_ENDOSOME_TO_LYSOSOME_TRANSPORT	resint_LV Sphericity, ES	0.930822
188	-0.054514	-0.0055553	0.066593	0.79349	GSE23505_IL6_IL1_IL23_VS_IL6_IL1_TGFB_TREATED_CD4_TCELL_DN	resint_LV Sphericity, ES	0.930822
119	-0.068377	-0.0055546	0.083525	0.7935	COBLL1_TARGET_GENES	resint_LV Sphericity, ES	0.930822
186	-0.058378	-0.0059177	0.071304	0.79352	GSE22886_TH1_VS_TH2_48H_ACT_DN	resint_LV Sphericity, ED	0.930822
193	-0.05414	-0.0055893	0.066124	0.79353	GSE7509_DC_VS_MONOCYTE_WITH_FCGRIIB_STIM_UP	resint_LV Sphericity, ES	0.930822
192	-0.062749	-0.0064615	0.076637	0.79354	HALLMARK_ESTROGEN_RESPONSE_EARLY	resint_LV Sphericity, ES	0.930822
96	-0.077387	-0.00565	0.094507	0.79356	MIR548B_3P	resint_LV Sphericity, ED	0.930822
190	-0.054472	-0.0055803	0.066518	0.79358	GSE26343_UNSTIM_VS_LPS_STIM_MACROPHAGE_DN	resint_LV Sphericity, ED	0.930822
35	-0.13674	-0.0060384	0.16698	0.79358	BOYLAN_MULTIPLE_MYELOMA_D_CLUSTER_DN	resint_LV Sphericity, ES	0.930822
19	-0.18806	-0.0061216	0.22962	0.7936	GOBP_NEGATIVE_REGULATION_OF_VIRAL_ENTRY_INTO_HOST_CELL	resint_LV Sphericity, ED	0.930822
20	-0.17143	-0.005725	0.2093	0.79362	CHEOK_RESPONSE_TO_HD_MTX_DN	resint_LV Sphericity, ED	0.930822
140	-0.06129	-0.0053972	0.074828	0.79363	GSE40274_EOS_VS_FOXP3_AND_EOS_TRANSDUCED_ACTIVATED_CD4_TCELL_UP	resint_LV Sphericity, ED	0.930822
183	-0.059453	-0.0059784	0.07258	0.79364	GSE18791_UNSTIM_VS_NEWCATSLE_VIRUS_DC_10H_DN	resint_LV Sphericity, ES	0.930822
97	-0.082304	-0.0060401	0.10047	0.79365	POU3F2_01	resint_LV Sphericity, ES	0.930822
169	-0.05672	-0.0054832	0.069234	0.79367	GSE10422_WT_VS_BAFF_TRANSGENIC_LN_BCELL_UP	resint_LV Sphericity, ED	0.930822
64	-0.093653	-0.0055879	0.11432	0.79367	MIR6891_3P	resint_LV Sphericity, ES	0.930822
20	-0.18149	-0.006061	0.22149	0.79372	HP_ABNORMAL_URINE_CARBOHYDRATE_LEVEL	resint_LV Sphericity, ES	0.930822
23	-0.25369	-0.0090845	0.30958	0.79373	REACTOME_GLUCURONIDATION	resint_LV Sphericity, ED	0.930822
188	-0.057399	-0.0058494	0.070045	0.79373	GSE22432_CDC_VS_COMMON_DC_PROGENITOR_DN	resint_LV Sphericity, ES	0.930822
7	-0.3363	-0.0066468	0.41038	0.79374	HP_FASTING_HYPERINSULINEMIA	resint_LV Sphericity, ES	0.930822
32	-0.12679	-0.0053539	0.15469	0.79377	GOBP_RRNA_MODIFICATION	resint_LV Sphericity, ED	0.930822
8	-0.29826	-0.0063018	0.3639	0.79378	HP_PHOTOSENSITIVE_MYOCLONIC_SEIZURE	resint_LV Sphericity, ED	0.930822
31	-0.14456	-0.0060087	0.17637	0.79379	GOBP_T_HELPER_17_TYPE_IMMUNE_RESPONSE	resint_LV Sphericity, ED	0.930822
186	-0.054921	-0.0055673	0.067001	0.7938	GSE4142_NAIVE_BCELL_VS_PLASMA_CELL_UP	resint_LV Sphericity, ED	0.930822
4	-0.47276	-0.0070639	0.57674	0.79381	GOBP_RESPONSE_TO_GLYCOSIDE	resint_LV Sphericity, ED	0.930822
43	-0.11977	-0.0058611	0.1461	0.79383	GOBP_MAST_CELL_ACTIVATION_INVOLVED_IN_IMMUNE_RESPONSE	resint_LV Sphericity, ED	0.930822
36	-0.13449	-0.0060232	0.16404	0.79384	SPIRA_SMOKERS_LUNG_CANCER_UP	resint_LV Sphericity, ES	0.930822
19	-0.19786	-0.0064404	0.24134	0.79384	REACTOME_BIOSYNTHESIS_OF_SPECIALIZED_PRORESOLVING_MEDIATORS_SPMS	resint_LV Sphericity, ES	0.930822
29	-0.14398	-0.0057884	0.17557	0.7939	REACTOME_PIWI_INTERACTING_RNA_PIRNA_BIOGENESIS	resint_LV Sphericity, ED	0.930876
27	-0.16182	-0.0062777	0.19729	0.79395	HP_NEUROGENIC_BLADDER	resint_LV Sphericity, ES	0.930918
187	-0.055918	-0.0056835	0.068163	0.79399	GSE3982_NEUTROPHIL_VS_TH1_UP	resint_LV Sphericity, ED	0.930948
54	-0.10616	-0.0058199	0.12938	0.79404	HP_APLASIA_HYPOPLASIA_INVOLVING_THE_VERTEBRAL_COLUMN	resint_LV Sphericity, ES	0.930984
84	-0.079868	-0.0054564	0.097331	0.79405	MIR5008_5P	resint_LV Sphericity, ED	0.930984
23	-0.16864	-0.006039	0.2055	0.79407	BIOCARTA_STRESS_PATHWAY	resint_LV Sphericity, ED	0.930985
56	-0.11067	-0.0061783	0.13486	0.79408	WORSCHECH_TUMOR_REJECTION_UP	resint_LV Sphericity, ED	0.930985
6	-0.30342	-0.0055523	0.36959	0.79417	GOBP_REGULATION_OF_CHRONIC_INFLAMMATORY_RESPONSE	resint_LV Sphericity, ED	0.931009
190	-0.055356	-0.0056707	0.067425	0.79417	GSE19772_CTRL_VS_HCMV_INF_MONOCYTES_AND_PI3K_INHIBITION_DN	resint_LV Sphericity, ES	0.931009
189	-0.055541	-0.0056749	0.06765	0.79417	GSE29164_CD8_TCELL_VS_CD8_TCELL_AND_IL12_TREATED_MELANOMA_DAY7_UP	resint_LV Sphericity, ES	0.931009
28	-0.14316	-0.0056557	0.17437	0.79418	GOBP_NEGATIVE_REGULATION_OF_INTERLEUKIN_1_BETA_PRODUCTION	resint_LV Sphericity, ED	0.931009
22	-0.16808	-0.0058867	0.20472	0.79418	WEST_ADRENOCORTICAL_CARCINOMA_VS_ADENOMA_DN	resint_LV Sphericity, ED	0.931009
15	-0.20766	-0.0060065	0.25292	0.79419	REACTOME_TRAFFICKING_OF_GLUR2_CONTAINING_AMPA_RECEPTORS	resint_LV Sphericity, ED	0.931009
10	-0.29187	-0.0068943	0.35546	0.79421	GOBP_OPSONIZATION	resint_LV Sphericity, ES	0.931009
6	-0.34576	-0.006327	0.42106	0.79422	HP_DENTAL_ENAMEL_PITS	resint_LV Sphericity, ED	0.931009
178	-0.060748	-0.0060254	0.073973	0.79423	GSE25846_IL10_POS_VS_NEG_CD8_TCELL_DAY7_POST_CORONAVIRUS_BRAIN_UP	resint_LV Sphericity, ES	0.931009
8	-0.2479	-0.0052377	0.30181	0.79427	HP_EXCESSIVE_WRINKLING_OF_PALMAR_SKIN	resint_LV Sphericity, ES	0.931015
23	-0.23254	-0.0083271	0.28309	0.7943	GOBP_URONIC_ACID_METABOLIC_PROCESS	resint_LV Sphericity, ES	0.931015
937	-0.025543	-0.005687	0.031094	0.79431	GOCC_SECRETORY_VESICLE	resint_LV Sphericity, ED	0.931015
188	-0.055829	-0.0056893	0.067956	0.79433	GSE28237_EARLY_VS_LATE_GC_BCELL_DN	resint_LV Sphericity, ES	0.931015
27	-0.16756	-0.0065004	0.20395	0.79434	GOBP_REPLACEMENT_OSSIFICATION	resint_LV Sphericity, ED	0.931015
162	-0.059217	-0.0056059	0.072076	0.79434	GSE33292_DN3_THYMOCYTE_VS_TCELL_LYMPHOMA_FROM_TCF1_KO_UP	resint_LV Sphericity, ES	0.931015
63	-0.10666	-0.0063145	0.12982	0.79435	PID_CD8_TCR_DOWNSTREAM_PATHWAY	resint_LV Sphericity, ED	0.931015
268	-0.04694	-0.0056984	0.057127	0.79436	PURBEY_TARGETS_OF_CTBP1_NOT_SATB1_UP	resint_LV Sphericity, ED	0.931015
4	-0.46263	-0.0069125	0.56303	0.79437	GOBP_5_PHOSPHORIBOSE_1_DIPHOSPHATE_METABOLIC_PROCESS	resint_LV Sphericity, ES	0.931015
37	-0.12822	-0.0058215	0.15604	0.79438	TOMLINS_PROSTATE_CANCER_UP	resint_LV Sphericity, ES	0.931015
20	-0.19206	-0.0064139	0.2337	0.7944	HP_MICRONODULAR_CIRRHOSIS	resint_LV Sphericity, ED	0.931022
162	-0.060317	-0.0057101	0.073371	0.79448	RUBENSTEIN_SKELETAL_MUSCLE_T_CELLS	resint_LV Sphericity, ES	0.931099
29	-0.15831	-0.0063646	0.1925	0.79456	GOBP_RESPONSE_TO_INTERFERON_BETA	resint_LV Sphericity, ED	0.93117
202	-0.053332	-0.0056314	0.064848	0.79457	HSF2_TARGET_GENES	resint_LV Sphericity, ED	0.93117
129	-0.068935	-0.0058289	0.083805	0.79462	PECE_MAMMARY_STEM_CELL_DN	resint_LV Sphericity, ES	0.931185
25	-0.18006	-0.0067221	0.21889	0.79463	GOMF_G_PROTEIN_COUPLED_CHEMOATTRACTANT_RECEPTOR_ACTIVITY	resint_LV Sphericity, ED	0.931185
6	-0.3363	-0.0061539	0.40883	0.79463	GOBP_POSITIVE_REGULATION_OF_DOPAMINE_SECRETION	resint_LV Sphericity, ES	0.931185
14	-0.20101	-0.0056174	0.24435	0.79464	HOWARD_B_CELL_INACT_MONOV_INFLUENZA_A_INDONESIA_05_2005_H5N1_AGE_18_49YO_1DY_UP	resint_LV Sphericity, ES	0.931185
12	-0.18981	-0.0049112	0.23066	0.79472	HP_OLIVOPONTOCEREBELLAR_HYPOPLASIA	resint_LV Sphericity, ED	0.931238
150	-0.062028	-0.0056522	0.075372	0.79473	GSE13522_CTRL_VS_T_CRUZI_Y_STRAIN_INF_SKIN_IFNG_KO_UP	resint_LV Sphericity, ES	0.931238
143	-0.068513	-0.006097	0.083233	0.79478	HP_ABNORMAL_LYMPHOCYTE_MORPHOLOGY	resint_LV Sphericity, ED	0.931238
11	-0.20346	-0.0050402	0.24716	0.79478	REACTOME_ACTIVATION_OF_THE_PHOTOTRANSDUCTION_CASCADE	resint_LV Sphericity, ES	0.931238
34	-0.12999	-0.0056578	0.15791	0.79479	CDX1_TARGET_GENES	resint_LV Sphericity, ED	0.931238
40	-0.11323	-0.0053447	0.13755	0.79479	HP_METAPHYSEAL_IRREGULARITY	resint_LV Sphericity, ED	0.931238
9	-0.232	-0.0051989	0.28183	0.7948	GOBP_REGULATION_OF_MICROTUBULE_BINDING	resint_LV Sphericity, ES	0.931238
68	-0.096095	-0.0059094	0.11673	0.79481	GOBP_RIBONUCLEOSIDE_METABOLIC_PROCESS	resint_LV Sphericity, ES	0.931238
40	-0.11742	-0.0055422	0.14262	0.79482	HP_POSTURAL_TREMOR	resint_LV Sphericity, ES	0.931238
65	-0.089335	-0.0053716	0.10851	0.79483	GNF2_CCNA2	resint_LV Sphericity, ED	0.931238
76	-0.094052	-0.0061132	0.11422	0.79487	GOBP_WATER_HOMEOSTASIS	resint_LV Sphericity, ES	0.931247
187	-0.058702	-0.0059664	0.071285	0.79488	GSE17721_PAM3CSK4_VS_GADIQUIMOD_1H_BMDC_UP	resint_LV Sphericity, ED	0.931247
183	-0.058338	-0.0058663	0.07084	0.79489	GSE31622_WT_VS_KLF3_KO_BCELL_UP	resint_LV Sphericity, ES	0.931247
170	-0.058813	-0.0057022	0.071409	0.79491	GOBP_PHOSPHATIDYLINOSITOL_METABOLIC_PROCESS	resint_LV Sphericity, ED	0.931247
63	-0.10271	-0.0060802	0.12471	0.79491	GNF2_PTPRC	resint_LV Sphericity, ES	0.931247
18	-0.19581	-0.006204	0.23769	0.79497	GOBP_REGULATION_OF_HIPPO_SIGNALING	resint_LV Sphericity, ED	0.931298
13	-0.2153	-0.005798	0.26132	0.795	REACTOME_MITOCHONDRIAL_IRON_SULFUR_CLUSTER_BIOGENESIS	resint_LV Sphericity, ES	0.931298
4	-0.43675	-0.0065257	0.53007	0.79501	HP_ABNORMAL_CSF_PYRUVATE_FAMILY_AMINO_ACID_CONCENTRATION	resint_LV Sphericity, ES	0.931298
369	-0.039133	-0.0055585	0.047493	0.79502	MODULE_53	resint_LV Sphericity, ED	0.931298
17	-0.20208	-0.0062224	0.24523	0.79504	KEGG_GLYCOSAMINOGLYCAN_DEGRADATION	resint_LV Sphericity, ES	0.931298
5	-0.34551	-0.0057717	0.41928	0.79504	HP_APLASIA_HYPOPLASIA_OF_THE_MIDDLE_PHALANGES_OF_THE_TOES	resint_LV Sphericity, ES	0.931298
27	-0.13531	-0.0052494	0.16418	0.79508	MEISSNER_ES_ICP_WITH_H3K4ME3	resint_LV Sphericity, ED	0.931328
9	-0.26844	-0.0060155	0.32566	0.79511	GOBP_PRESYNAPTIC_MODULATION_OF_CHEMICAL_SYNAPTIC_TRANSMISSION	resint_LV Sphericity, ED	0.931329
13	-0.22113	-0.0059549	0.26826	0.79511	GOCC_BETA_CATENIN_TCF_COMPLEX	resint_LV Sphericity, ED	0.931329
29	-0.13719	-0.0055154	0.16639	0.79516	GOMF_S_ACYLTRANSFERASE_ACTIVITY	resint_LV Sphericity, ES	0.931366
189	-0.057645	-0.0058898	0.069914	0.79517	GSE46468_LUNG_INNATE_LYMPHOID_CELL_VS_SPLEEN_CD4_TCELL_DN	resint_LV Sphericity, ES	0.931366
22	-0.1593	-0.0055794	0.19319	0.79519	GOBP_REGULATION_OF_PROTEIN_SUMOYLATION	resint_LV Sphericity, ED	0.931367
6	-0.27145	-0.0049671	0.32917	0.7952	HP_URETHROVAGINAL_FISTULA	resint_LV Sphericity, ED	0.931367
6	-0.22108	-0.0040454	0.26807	0.79522	GOBP_GLYCERALDEHYDE_3_PHOSPHATE_METABOLIC_PROCESS	resint_LV Sphericity, ES	0.931368
5	-0.38312	-0.0064	0.46454	0.79523	HP_ABNORMAL_PULSE	resint_LV Sphericity, ES	0.931368
127	-0.069173	-0.0058038	0.083868	0.79525	RUBENSTEIN_SKELETAL_MUSCLE_PERICYTES	resint_LV Sphericity, ED	0.931373
33	-0.14026	-0.0060148	0.17003	0.79529	WP_PHOTODYNAMIC_THERAPYINDUCED_NFKB_SURVIVAL_SIGNALING	resint_LV Sphericity, ED	0.931373
6	-0.28633	-0.0052395	0.34705	0.79532	AGTGCGT_MIR521	resint_LV Sphericity, ES	0.931373
183	-0.05737	-0.0057689	0.069532	0.79533	GSE2706_2H_VS_8H_LPS_STIM_DC_UP	resint_LV Sphericity, ED	0.931373
7	-0.33677	-0.0066561	0.40818	0.79533	GOBP_CALCITONIN_FAMILY_RECEPTOR_SIGNALING_PATHWAY	resint_LV Sphericity, ED	0.931373
104	-0.077952	-0.0059224	0.094477	0.79534	ATGCAGT_MIR217	resint_LV Sphericity, ED	0.931373
189	-0.057578	-0.005883	0.069779	0.79535	GSE3039_CD4_TCELL_VS_B1_BCELL_DN	resint_LV Sphericity, ED	0.931373
16	-0.20501	-0.0061244	0.24846	0.79535	QIU_PBMC_HEPTATITIS_B_SURFACE_ANTIGEN_AGE_UNDER50_NON_RESPONDERS_VS_RESPONDERS_0DY_UP	resint_LV Sphericity, ED	0.931373
26	-0.15436	-0.0058764	0.18703	0.7954	MODULE_298	resint_LV Sphericity, ES	0.931388
12	-0.19068	-0.0049337	0.23103	0.79541	GOMF_MRNA_METHYLTRANSFERASE_ACTIVITY	resint_LV Sphericity, ES	0.931388
7	-0.33987	-0.0067173	0.41177	0.79542	HP_POSTPRANDIAL_HYPERGLYCEMIA	resint_LV Sphericity, ED	0.931388
143	-0.066171	-0.0058886	0.080168	0.79542	CUI_DEVELOPING_HEART_C7_MAST_CELL	resint_LV Sphericity, ED	0.931388
11	-0.2414	-0.0059801	0.29237	0.79549	DER_IFN_GAMMA_RESPONSE_DN	resint_LV Sphericity, ES	0.931453
195	-0.053602	-0.0055621	0.064909	0.79554	GSE22935_UNSTIM_VS_24H_MBOVIS_BCG_STIM_MYD88_KO_MACROPHAGE_UP	resint_LV Sphericity, ED	0.931489
186	-0.060062	-0.0060885	0.072729	0.79555	GSE29618_BCELL_VS_PDC_DN	resint_LV Sphericity, ES	0.931489
190	-0.055811	-0.0057174	0.067575	0.79557	GSE37301_LYMPHOID_PRIMED_MPP_VS_RAG2_KO_NK_CELL_UP	resint_LV Sphericity, ES	0.931496
19	-0.17421	-0.0056706	0.21091	0.79559	GOBP_NEGATIVE_REGULATION_OF_TELOMERE_MAINTENANCE_VIA_TELOMERASE	resint_LV Sphericity, ES	0.931502
183	-0.058882	-0.005921	0.07128	0.79561	GSE35685_CD34POS_CD38NEG_VS_CD34POS_CD10NEG_CD62LPOS_BONE_MARROW_UP	resint_LV Sphericity, ED	0.931509
24	-0.17159	-0.0062767	0.20769	0.79565	MEBARKI_HCC_PROGENITOR_WNT_DN_CTNNB1_DEPENDENT	resint_LV Sphericity, ED	0.93151
31	-0.13068	-0.0054316	0.15816	0.79567	GNF2_FGR	resint_LV Sphericity, ES	0.93151
189	-0.057019	-0.0058259	0.069003	0.79569	GSE29949_CD8_NEG_DC_SPLEEN_VS_DC_BRAIN_DN	resint_LV Sphericity, ES	0.93151
78	-0.094831	-0.006244	0.11476	0.79569	GOBP_STEROL_HOMEOSTASIS	resint_LV Sphericity, ES	0.93151
175	-0.058717	-0.0057752	0.071054	0.7957	GSE12366_PLASMA_CELL_VS_MEMORY_BCELL_UP	resint_LV Sphericity, ES	0.93151
191	-0.055655	-0.0057162	0.067341	0.79572	GSE22919_RESTING_VS_IL2_IL12_IL15_STIM_NK_CELL_DN	resint_LV Sphericity, ES	0.93151
188	-0.056281	-0.0057355	0.068097	0.79573	GSE411_UNSTIM_VS_100MIN_IL6_STIM_SOCS3_KO_MACROPHAGE_UP	resint_LV Sphericity, ED	0.93151
57	-0.11714	-0.0065975	0.14173	0.79574	GOCC_GABA_ERGIC_SYNAPSE	resint_LV Sphericity, ED	0.93151
190	-0.056753	-0.0058139	0.068661	0.79575	GSE3982_DC_VS_CENT_MEMORY_CD4_TCELL_UP	resint_LV Sphericity, ED	0.93151
513	-0.042812	-0.0071406	0.051794	0.79576	REACTOME_SENSORY_PERCEPTION	resint_LV Sphericity, ED	0.93151
6	-0.38728	-0.0070867	0.4685	0.79577	HP_SMALL_FOREHEAD	resint_LV Sphericity, ED	0.93151
102	-0.084482	-0.0063568	0.10218	0.79582	MIR4697_3P	resint_LV Sphericity, ES	0.931551
187	-0.055928	-0.0056844	0.067636	0.79585	GSE28737_WT_VS_BCL6_KO_FOLLICULAR_BCELL_DN	resint_LV Sphericity, ED	0.931554
43	-0.099501	-0.0048692	0.12032	0.79587	MODULE_22	resint_LV Sphericity, ED	0.931554
78	-0.08879	-0.0058463	0.10736	0.79588	MIR301B_5P	resint_LV Sphericity, ES	0.931554
78	-0.08879	-0.0058463	0.10736	0.79588	MIR301A_5P	resint_LV Sphericity, ES	0.931554
23	-0.1806	-0.0064674	0.21832	0.79594	HP_ABNORMALITY_OF_COMPLEMENT_SYSTEM	resint_LV Sphericity, ES	0.931599
46	-0.10383	-0.0052547	0.12551	0.79595	HP_FLAT_OCCIPUT	resint_LV Sphericity, ES	0.931599
41	-0.12222	-0.0058403	0.14771	0.79599	HP_POIKILOCYTOSIS	resint_LV Sphericity, ED	0.931599
187	-0.057727	-0.0058673	0.069763	0.79601	GSE30971_CTRL_VS_LPS_STIM_MACROPHAGE_WBP7_HET_4H_UP	resint_LV Sphericity, ES	0.931599
8	-0.27848	-0.0058838	0.33653	0.79602	HP_MITTEN_DEFORMITY	resint_LV Sphericity, ED	0.931599
72	-0.090872	-0.0057496	0.10982	0.79602	MIR3194_5P	resint_LV Sphericity, ES	0.931599
192	-0.058734	-0.0060481	0.070976	0.79602	GSE24972_MARGINAL_ZONE_BCELL_VS_FOLLICULAR_BCELL_IRF8_KO_DN	resint_LV Sphericity, ES	0.931599
48	-0.10998	-0.0056856	0.13288	0.79607	HP_WIDENED_SUBARACHNOID_SPACE	resint_LV Sphericity, ED	0.931625
15	-0.24016	-0.0069467	0.29013	0.79609	GOBP_MAGNESIUM_ION_TRANSPORT	resint_LV Sphericity, ED	0.931625
6	-0.30181	-0.0055227	0.36461	0.79609	GOBP_POSITIVE_REGULATION_OF_SYNAPTIC_VESICLE_ENDOCYTOSIS	resint_LV Sphericity, ED	0.931625
185	-0.053331	-0.0053918	0.064427	0.7961	GSE369_PRE_VS_POST_IL6_INJECTION_SOCS3_KO_LIVER_DN	resint_LV Sphericity, ED	0.931625
28	-0.14315	-0.0056553	0.1729	0.79615	HP_LIMB_GIRDLE_MUSCLE_ATROPHY	resint_LV Sphericity, ED	0.931667
677	-0.030883	-0.0058893	0.037295	0.79618	GOBP_CELL_ACTIVATION_INVOLVED_IN_IMMUNE_RESPONSE	resint_LV Sphericity, ES	0.93168
42	-0.11937	-0.0057733	0.14415	0.79619	NUTT_GBM_VS_AO_GLIOMA_UP	resint_LV Sphericity, ED	0.93168
32	-0.15325	-0.0064716	0.18502	0.79625	HATADA_METHYLATED_IN_LUNG_CANCER_DN	resint_LV Sphericity, ED	0.931716
17	-0.17973	-0.0055341	0.21698	0.79625	GOBP_DEOXYRIBONUCLEOSIDE_MONOPHOSPHATE_METABOLIC_PROCESS	resint_LV Sphericity, ED	0.931716
6	-0.34749	-0.0063585	0.41939	0.79632	TSAI_DNAJB4_TARGETS_DN	resint_LV Sphericity, ED	0.931748
141	-0.063231	-0.0055878	0.076315	0.79632	GSE4590_PRE_BCELL_VS_SMALL_PRE_BCELL_UP	resint_LV Sphericity, ED	0.931748
189	-0.059151	-0.0060438	0.071389	0.79632	GSE41176_UNSTIM_VS_ANTI_IGM_STIM_TAK1_KO_BCELL_6H_DN	resint_LV Sphericity, ED	0.931748
23	-0.17333	-0.006207	0.20916	0.79635	HP_ADDICTIVE_BEHAVIOR	resint_LV Sphericity, ED	0.931766
12	-0.23753	-0.0061458	0.28658	0.79639	GOBP_REGULATION_OF_HISTONE_PHOSPHORYLATION	resint_LV Sphericity, ED	0.931796
254	-0.054293	-0.0064191	0.065494	0.79643	KEGG_NEUROACTIVE_LIGAND_RECEPTOR_INTERACTION	resint_LV Sphericity, ED	0.931822
124	-0.073291	-0.0060767	0.088399	0.79647	MIR21_3P	resint_LV Sphericity, ES	0.931822
229	-0.05304	-0.0059586	0.063973	0.79647	MORF_PTPRB	resint_LV Sphericity, ES	0.931822
7	-0.3066	-0.0060596	0.3698	0.79647	GOBP_POSITIVE_REGULATION_OF_RECEPTOR_CATABOLIC_PROCESS	resint_LV Sphericity, ES	0.931822
22	-0.16224	-0.0056822	0.19563	0.79653	HP_PYRIDOXINE_RESPONSIVE_SIDEROBLASTIC_ANEMIA	resint_LV Sphericity, ED	0.931862
250	-0.04799	-0.0056297	0.057865	0.79654	HP_ABNORMALITY_OF_THE_CURVATURE_OF_THE_CORNEA	resint_LV Sphericity, ED	0.931862
23	-0.18609	-0.0066639	0.22438	0.79655	GNF2_SPINK1	resint_LV Sphericity, ED	0.931862
153	-0.058069	-0.0053437	0.070006	0.79658	GOMF_LIGASE_ACTIVITY	resint_LV Sphericity, ED	0.931862
10	-0.25601	-0.0060471	0.30862	0.79659	HP_ERYSIPELAS	resint_LV Sphericity, ES	0.931862
33	-0.14964	-0.0064167	0.18038	0.7966	MIR4278	resint_LV Sphericity, ES	0.931862
45	-0.10831	-0.0054219	0.13056	0.79661	HP_CONGENITAL_HEPATIC_FIBROSIS	resint_LV Sphericity, ES	0.931862
42	-0.13688	-0.0066201	0.16499	0.79662	DESCARTES_FETAL_CEREBELLUM_PURKINJE_NEURONS	resint_LV Sphericity, ED	0.931862
124	-0.07581	-0.0062856	0.091369	0.79664	MIR6792_5P	resint_LV Sphericity, ES	0.931868
77	-0.082713	-0.0054113	0.099673	0.79668	GOMF_EXONUCLEASE_ACTIVITY	resint_LV Sphericity, ES	0.931898
26	-0.15434	-0.0058759	0.18598	0.7967	GOBP_RESPONSE_TO_TUMOR_CELL	resint_LV Sphericity, ED	0.931905
637	-0.033974	-0.0062918	0.040921	0.79679	MANNO_MIDBRAIN_NEUROTYPES_HNBGABA	resint_LV Sphericity, ED	0.931976
12	-0.26111	-0.0067559	0.31451	0.79679	REACTOME_POU5F1_OCT4_SOX2_NANOG_ACTIVATE_GENES_RELATED_TO_PROLIFERATION	resint_LV Sphericity, ED	0.931976
26	-0.15925	-0.0060628	0.19178	0.79684	DESCARTES_FETAL_LIVER_HEMATOPOIETIC_STEM_CELLS	resint_LV Sphericity, ES	0.932018
24	-0.13845	-0.0050644	0.16669	0.79689	GOBP_MRNA_MODIFICATION	resint_LV Sphericity, ES	0.932059
20	-0.18453	-0.0061625	0.22212	0.79694	HEIDENBLAD_AMPLICON_12P11_12_DN	resint_LV Sphericity, ES	0.932101
173	-0.06524	-0.0063803	0.078525	0.79696	GSE30971_CTRL_VS_LPS_STIM_MACROPHAGE_WBP7_HET_2H_UP	resint_LV Sphericity, ED	0.932107
9	-0.22266	-0.0049897	0.26794	0.79701	MODULE_457	resint_LV Sphericity, ED	0.932132
45	-0.12649	-0.0063317	0.15221	0.79701	GOMF_O_ACYLTRANSFERASE_ACTIVITY	resint_LV Sphericity, ES	0.932132
152	-0.060381	-0.0055384	0.072654	0.79703	GSE40274_CTRL_VS_FOXP3_AND_XBP1_TRANSDUCED_ACTIVATED_CD4_TCELL_UP	resint_LV Sphericity, ES	0.932132
7	-0.26547	-0.0052469	0.31938	0.79707	ZHONG_PFC_C3_HOPX_POS_OPC	resint_LV Sphericity, ED	0.932132
181	-0.057767	-0.0057774	0.069495	0.79707	HP_JOINT_LAXITY	resint_LV Sphericity, ES	0.932132
8	-0.30816	-0.0065108	0.37073	0.79707	GOBP_POSITIVE_REGULATION_OF_DEVELOPMENTAL_PIGMENTATION	resint_LV Sphericity, ES	0.932132
6	-0.25715	-0.0047055	0.30931	0.79711	HP_ABNORMAL_NASAL_MUCUS_SECRETION	resint_LV Sphericity, ED	0.932132
24	-0.15295	-0.0055947	0.18396	0.79712	HP_APLASIA_HYPOPLASIA_OF_THE_UVULA	resint_LV Sphericity, ED	0.932132
209	-0.056942	-0.0061146	0.068488	0.79712	MIR3124_3P	resint_LV Sphericity, ES	0.932132
10	-0.24159	-0.0057067	0.29056	0.79714	HP_ABNORMALITY_OF_ABDOMINAL_SITUS	resint_LV Sphericity, ES	0.932132
7	-0.33916	-0.0067033	0.4079	0.79714	GOBP_REGULATION_OF_SOMATIC_STEM_CELL_POPULATION_MAINTENANCE	resint_LV Sphericity, ES	0.932132
6	-0.387	-0.0070816	0.46537	0.79718	GOBP_POSITIVE_REGULATION_OF_RESPIRATORY_BURST	resint_LV Sphericity, ES	0.932152
5	-0.37956	-0.0063405	0.4564	0.79719	GOBP_ASTROCYTE_CELL_MIGRATION	resint_LV Sphericity, ES	0.932152
129	-0.070469	-0.0059586	0.084728	0.79721	GOBP_MONOCARBOXYLIC_ACID_CATABOLIC_PROCESS	resint_LV Sphericity, ED	0.932152
193	-0.056075	-0.0057892	0.067409	0.79725	GSE26488_HDAC7_KO_VS_VP16_TRANSGENIC_HDAC7_KO_DOUBLE_POSITIVE_THYMOCYTE_DN	resint_LV Sphericity, ED	0.932152
35	-0.13952	-0.0061612	0.16772	0.79726	GOCC_ORGANELLE_MEMBRANE_CONTACT_SITE	resint_LV Sphericity, ED	0.932152
186	-0.059336	-0.0060148	0.071323	0.79727	GSE7852_LN_VS_THYMUS_TCONV_UP	resint_LV Sphericity, ES	0.932152
6	-0.3871	-0.0070834	0.4653	0.79727	GOBP_L_ARGININE_TRANSMEMBRANE_TRANSPORT	resint_LV Sphericity, ES	0.932152
49	-0.12356	-0.0064536	0.1485	0.79731	YAO_TEMPORAL_RESPONSE_TO_PROGESTERONE_CLUSTER_8	resint_LV Sphericity, ES	0.932152
90	-0.082624	-0.0058418	0.099292	0.79733	MODULE_172	resint_LV Sphericity, ED	0.932152
7	-0.30018	-0.0059328	0.36071	0.79734	GOBP_RIBOSOMAL_LARGE_SUBUNIT_EXPORT_FROM_NUCLEUS	resint_LV Sphericity, ED	0.932152
12	-0.21224	-0.0054914	0.25503	0.79735	GOBP_AMINO_SUGAR_BIOSYNTHETIC_PROCESS	resint_LV Sphericity, ED	0.932152
187	-0.058189	-0.0059143	0.069916	0.79737	GSE2826_WT_VS_XID_BCELL_DN	resint_LV Sphericity, ED	0.932152
9	-0.27234	-0.0061028	0.32719	0.79739	GOBP_VERY_LOW_DENSITY_LIPOPROTEIN_PARTICLE_CLEARANCE	resint_LV Sphericity, ED	0.932152
24	-0.17405	-0.0063667	0.20911	0.79739	GOBP_MEMBRANE_RAFT_ORGANIZATION	resint_LV Sphericity, ES	0.932152
4	-0.46847	-0.0069997	0.56275	0.79742	HP_SHOULDER_PAIN	resint_LV Sphericity, ED	0.932152
35	-0.14112	-0.0062316	0.16951	0.79743	GOBP_DEFENSE_RESPONSE_TO_FUNGUS	resint_LV Sphericity, ES	0.932152
6	-0.30609	-0.005601	0.36766	0.79744	GOBP_DETECTION_OF_VIRUS	resint_LV Sphericity, ED	0.932152
91	-0.08373	-0.0059527	0.10057	0.79745	MIR7152_3P	resint_LV Sphericity, ES	0.932152
7	-0.26834	-0.0053034	0.32228	0.79746	GOBP_REGULATION_OF_IRON_ION_TRANSPORT	resint_LV Sphericity, ED	0.932152
57	-0.10862	-0.0061175	0.13046	0.79746	KEGG_GLYCOLYSIS_GLUCONEOGENESIS	resint_LV Sphericity, ES	0.932152
13	-0.24173	-0.0065098	0.29033	0.79747	GOBP_POSITIVE_REGULATION_OF_NEUROINFLAMMATORY_RESPONSE	resint_LV Sphericity, ED	0.932152
7	-0.28322	-0.0055976	0.34013	0.79748	GOMF_PROTEIN_PHOSPHATASE_2B_BINDING	resint_LV Sphericity, ED	0.932152
6	-0.3101	-0.0056745	0.37241	0.79749	GOBP_POSITIVE_REGULATION_OF_RESPONSE_TO_INTERFERON_GAMMA	resint_LV Sphericity, ED	0.932152
54	-0.1118	-0.0061291	0.13424	0.79752	GOBP_B_CELL_RECEPTOR_SIGNALING_PATHWAY	resint_LV Sphericity, ES	0.93217
28	-0.15169	-0.0059926	0.18212	0.79755	GOBP_PURINERGIC_NUCLEOTIDE_RECEPTOR_SIGNALING_PATHWAY	resint_LV Sphericity, ED	0.932189
183	-0.058419	-0.0058745	0.070125	0.79759	GSE17580_UNINFECTED_VS_S_MANSONI_INF_TEFF_DN	resint_LV Sphericity, ES	0.932218
22	-0.15082	-0.0052822	0.18102	0.79761	GOBP_CHAPERONE_MEDIATED_PROTEIN_COMPLEX_ASSEMBLY	resint_LV Sphericity, ED	0.93222
142	-0.067475	-0.0059838	0.080986	0.79762	GSE13485_CTRL_VS_DAY21_YF17D_VACCINE_PBMC_DN	resint_LV Sphericity, ES	0.93222
37	-0.13983	-0.0063484	0.16781	0.79765	GNF2_CD97	resint_LV Sphericity, ED	0.932238
188	-0.057338	-0.0058431	0.068804	0.79767	GSE39820_CTRL_VS_TGFBETA3_IL6_IL23A_CD4_TCELL_DN	resint_LV Sphericity, ES	0.932244
6	-0.37538	-0.006869	0.45042	0.79769	HP_BURKITT_LYMPHOMA	resint_LV Sphericity, ED	0.932251
47	-0.11421	-0.0058425	0.13702	0.79773	MIR924	resint_LV Sphericity, ES	0.932281
8	-0.2827	-0.005973	0.33912	0.79775	HP_ABNORMAL_LIGHT_ADAPTED_ELECTRORETINOGRAM	resint_LV Sphericity, ES	0.932283
9	-0.22919	-0.0051361	0.27491	0.79777	GOBP_POSITIVE_REGULATION_OF_TRIGLYCERIDE_CATABOLIC_PROCESS	resint_LV Sphericity, ES	0.932283
24	-0.16072	-0.0058789	0.19277	0.79778	ZHANG_ANTIVIRAL_RESPONSE_TO_RIBAVIRIN_UP	resint_LV Sphericity, ED	0.932283
96	-0.082436	-0.0060187	0.098873	0.79779	NRSF_01	resint_LV Sphericity, ED	0.932283
39	-0.12533	-0.0058416	0.15028	0.79785	DESCARTES_MAIN_FETAL_HEMATOPOIETIC_STEM_CELLS	resint_LV Sphericity, ED	0.932336
62	-0.10647	-0.0062529	0.12763	0.79791	GCM_MAP1B	resint_LV Sphericity, ED	0.93239
190	-0.059821	-0.0061282	0.0717	0.79794	GSE41978_WT_VS_ID2_KO_KLRG1_LOW_EFFECTOR_CD8_TCELL_DN	resint_LV Sphericity, ES	0.932408
129	-0.071981	-0.0060864	0.086264	0.79797	HP_NON_MOTOR_SEIZURE	resint_LV Sphericity, ES	0.932421
190	-0.054593	-0.0055926	0.065423	0.79798	GSE27786_NKCELL_VS_ERYTHROBLAST_DN	resint_LV Sphericity, ED	0.932421
5	-0.36821	-0.0061508	0.44119	0.79801	GOMF_HEXOKINASE_ACTIVITY	resint_LV Sphericity, ES	0.932435
62	-0.10611	-0.0062319	0.12714	0.79803	GOBP_CAMP_MEDIATED_SIGNALING	resint_LV Sphericity, ED	0.932435
189	-0.05785	-0.0059108	0.069308	0.79804	GSE39820_CTRL_VS_IL1B_IL6_IL23A_CD4_TCELL_UP	resint_LV Sphericity, ED	0.932435
22	-0.15691	-0.0054954	0.18798	0.79805	HP_SUBCORTICAL_CEREBRAL_ATROPHY	resint_LV Sphericity, ED	0.932435
193	-0.056371	-0.0058197	0.067523	0.79809	GSE12392_WT_VS_IFNB_KO_CD8A_POS_SPLEEN_DC_UP	resint_LV Sphericity, ES	0.932461
5	-0.39745	-0.0066392	0.47601	0.79812	GOMF_OXIDOREDUCTASE_ACTIVITY_ACTING_ON_PAIRED_DONORS_WITH_OXIDATION_OF_A_PAIR_OF_DONORS_RESULTING_IN_THE_REDUCTION_OF_MOLECULAR_OXYGEN_TO_TWO_MOLECULES_OF_WATER	resint_LV Sphericity, ES	0.932461
92	-0.076877	-0.0054952	0.092071	0.79813	HP_ABNORMAL_CSF_METABOLITE_LEVEL	resint_LV Sphericity, ED	0.932461
23	-0.16937	-0.0060652	0.20284	0.79813	VERNELL_RETINOBLASTOMA_PATHWAY_DN	resint_LV Sphericity, ES	0.932461
17	-0.1938	-0.0059675	0.23207	0.79816	THAKAR_PBMC_INACTIVATED_INFLUENZA_AGE_21_30YO_VS_70PLS_0DY_UP	resint_LV Sphericity, ED	0.932479
9	-0.23456	-0.0052563	0.28083	0.7982	WP_INTERLEUKIN1_INDUCED_ACTIVATION_OF_NFKAPPAB	resint_LV Sphericity, ED	0.932509
17	-0.17387	-0.0053537	0.20815	0.79823	HAHTOLA_MYCOSIS_FUNGOIDES_UP	resint_LV Sphericity, ED	0.932522
29	-0.15927	-0.0064034	0.19066	0.79824	GOBP_RESPONSE_TO_ISOQUINOLINE_ALKALOID	resint_LV Sphericity, ED	0.932522
104	-0.082114	-0.0062386	0.098279	0.79828	MIR3167	resint_LV Sphericity, ES	0.932537
64	-0.096877	-0.0057803	0.11594	0.79829	LIN_APC_TARGETS	resint_LV Sphericity, ED	0.932537
4	-0.47318	-0.0070701	0.56625	0.79831	HP_ABNORMAL_URINE_OSMOLALITY	resint_LV Sphericity, ED	0.932537
13	-0.24918	-0.0067102	0.29818	0.79832	GOMF_BMP_BINDING	resint_LV Sphericity, ES	0.932537
17	-0.17897	-0.0055107	0.21415	0.79834	HP_PSEUDOBULBAR_PARALYSIS	resint_LV Sphericity, ED	0.932537
6	-0.35663	-0.0065258	0.42673	0.79834	GOBP_REGULATION_OF_EPINEPHRINE_SECRETION	resint_LV Sphericity, ED	0.932537
149	-0.062639	-0.005689	0.074923	0.79843	GSE11818_WT_VS_DICER_KO_TREG_DN	resint_LV Sphericity, ED	0.932625
6	-0.28389	-0.0051947	0.33949	0.79848	GOCC_MEIOTIC_COHESIN_COMPLEX	resint_LV Sphericity, ED	0.932628
34	-0.14892	-0.0064816	0.17808	0.79848	GOMF_BETA_TUBULIN_BINDING	resint_LV Sphericity, ED	0.932628
15	-0.19812	-0.0057307	0.23692	0.79848	GOCC_RNA_POLYMERASE_II_CORE_COMPLEX	resint_LV Sphericity, ES	0.932628
20	-0.17499	-0.0058438	0.20925	0.79849	REACTOME_BRANCHED_CHAIN_AMINO_ACID_CATABOLISM	resint_LV Sphericity, ED	0.932628
819	-0.027125	-0.0056659	0.032432	0.79852	GOBP_ORGANELLE_ASSEMBLY	resint_LV Sphericity, ED	0.932641
16	-0.18967	-0.0056659	0.22676	0.79853	HP_WRITER_S_CRAMP	resint_LV Sphericity, ED	0.932641
12	-0.19353	-0.0050074	0.23137	0.79855	REACTOME_CYTOSOLIC_IRON_SULFUR_CLUSTER_ASSEMBLY	resint_LV Sphericity, ES	0.932643
86	-0.077922	-0.0053862	0.093148	0.79857	GNF2_RRM1	resint_LV Sphericity, ES	0.932643
245	-0.045098	-0.005238	0.053906	0.79859	MORF_DEK	resint_LV Sphericity, ED	0.932643
5	-0.39359	-0.0065748	0.47046	0.79859	JONES_TCOF1_TARGETS	resint_LV Sphericity, ES	0.932643
4	-0.37013	-0.0055304	0.44237	0.79862	GIAROLA_SILVA_BLOOD_INFLUENZA_A_AGE_21_51YO_3DY_UP	resint_LV Sphericity, ED	0.932661
21	-0.1929	-0.006601	0.23052	0.79865	REACTOME_ACYL_CHAIN_REMODELLING_OF_PS	resint_LV Sphericity, ES	0.932679
74	-0.080007	-0.0051317	0.095598	0.79867	MORF_ATOX1	resint_LV Sphericity, ED	0.932686
9	-0.22189	-0.0049724	0.2651	0.7987	GOBP_DEATH_INDUCING_SIGNALING_COMPLEX_ASSEMBLY	resint_LV Sphericity, ED	0.932704
8	-0.29822	-0.0063008	0.35626	0.79872	GOBP_REGULATION_OF_ADIPOSE_TISSUE_DEVELOPMENT	resint_LV Sphericity, ES	0.932711
6	-0.3806	-0.0069644	0.45463	0.79874	GOBP_SKELETAL_MUSCLE_FIBER_DIFFERENTIATION	resint_LV Sphericity, ES	0.932717
24	-0.18045	-0.0066006	0.21551	0.79878	GOMF_GAMMA_TUBULIN_BINDING	resint_LV Sphericity, ED	0.932747
11	-0.25303	-0.0062683	0.30212	0.79884	PID_P38_GAMMA_DELTA_PATHWAY	resint_LV Sphericity, ES	0.932751
250	-0.049445	-0.0058004	0.059036	0.79885	STK33_NOMO_DN	resint_LV Sphericity, ED	0.932751
19	-0.16634	-0.0054145	0.19861	0.79885	GOBP_PEROXISOMAL_MEMBRANE_TRANSPORT	resint_LV Sphericity, ES	0.932751
85	-0.18201	-0.012508	0.21731	0.79886	chr9p13	resint_LV Sphericity, ES	0.932751
11	-0.2731	-0.0067656	0.32606	0.79886	GOBP_PROTEIN_LOCALIZATION_TO_CELL_CORTEX	resint_LV Sphericity, ES	0.932751
184	-0.057241	-0.0057715	0.068339	0.79887	GSE13485_CTRL_VS_DAY3_YF17D_VACCINE_PBMC_DN	resint_LV Sphericity, ED	0.932751
815	-0.027665	-0.0057652	0.033014	0.79897	GOCC_GOLGI_APPARATUS_SUBCOMPARTMENT	resint_LV Sphericity, ED	0.932845
170	-0.057961	-0.0056196	0.069166	0.79898	DCA_UP.V1_DN	resint_LV Sphericity, ES	0.932845
5	-0.34109	-0.0056978	0.40697	0.79901	GOBP_PROTEIN_LOCALIZATION_TO_SITE_OF_DOUBLE_STRAND_BREAK	resint_LV Sphericity, ES	0.932863
6	-0.37086	-0.0067862	0.44246	0.79903	DONATO_CELL_CYCLE_TRETINOIN	resint_LV Sphericity, ES	0.93287
190	-0.062073	-0.0063589	0.074044	0.79907	GSE21380_NON_TFH_VS_TFH_CD4_TCELL_UP	resint_LV Sphericity, ES	0.932872
24	-0.18203	-0.0066586	0.21713	0.79908	WP_MIRNA_REGULATION_OF_P53_PATHWAY_IN_PROSTATE_CANCER	resint_LV Sphericity, ED	0.932872
188	-0.05521	-0.0056263	0.065855	0.79908	GSE24634_TREG_VS_TCONV_POST_DAY7_IL4_CONVERSION_UP	resint_LV Sphericity, ES	0.932872
188	-0.054117	-0.0055149	0.064549	0.79909	GSE22886_CD4_TCELL_VS_BCELL_NAIVE_UP	resint_LV Sphericity, ED	0.932872
176	-0.058677	-0.0057876	0.069978	0.79912	GSE22611_UNSTIM_VS_2H_MDP_STIM_MUTANT_NOD2_TRANSDUCED_HEK293T_CELL_DN	resint_LV Sphericity, ES	0.932885
348	-0.044236	-0.0061055	0.052753	0.79913	GOBP_ORGANIC_ANION_TRANSPORT	resint_LV Sphericity, ED	0.932885
206	-0.059173	-0.006309	0.070558	0.79916	AAGCAAT_MIR137	resint_LV Sphericity, ED	0.932903
45	-0.11965	-0.0059894	0.14266	0.79918	GOBP_CELLULAR_MODIFIED_AMINO_ACID_BIOSYNTHETIC_PROCESS	resint_LV Sphericity, ED	0.932904
5	-0.37839	-0.0063209	0.45114	0.79919	GOBP_CORTICOSTERONE_SECRETION	resint_LV Sphericity, ED	0.932904
319	-0.048475	-0.006411	0.057788	0.79922	GOCC_TRANSPORTER_COMPLEX	resint_LV Sphericity, ES	0.932915
46	-0.11023	-0.0055789	0.13139	0.79925	APRELIKOVA_BRCA1_TARGETS	resint_LV Sphericity, ED	0.932915
77	-0.091377	-0.0059781	0.10891	0.79926	MIR4724_3P	resint_LV Sphericity, ED	0.932915
856	-0.02635	-0.0056207	0.031401	0.79929	GOBP_RNA_PROCESSING	resint_LV Sphericity, ES	0.932915
28	-0.16574	-0.0065476	0.19751	0.7993	REACTOME_ACYL_CHAIN_REMODELLING_OF_PE	resint_LV Sphericity, ED	0.932915
57	-0.10465	-0.0058941	0.12471	0.7993	CUI_GLUCOSE_DEPRIVATION	resint_LV Sphericity, ES	0.932915
53	-0.10614	-0.0057651	0.12649	0.7993	GOBP_POSITIVE_REGULATION_OF_INTERLEUKIN_8_PRODUCTION	resint_LV Sphericity, ES	0.932915
109	-0.082396	-0.0064078	0.098161	0.79937	FIGUEROA_AML_METHYLATION_CLUSTER_1_UP	resint_LV Sphericity, ES	0.932979
20	-0.17507	-0.0058466	0.20854	0.7994	REACTOME_SIGNALLING_TO_RAS	resint_LV Sphericity, ED	0.932998
22	-0.16899	-0.0059187	0.20124	0.79947	GOBP_TOLL_LIKE_RECEPTOR_9_SIGNALING_PATHWAY	resint_LV Sphericity, ES	0.93303
191	-0.054119	-0.0055584	0.064443	0.79948	GSE17721_12H_VS_24H_LPS_BMDC_DN	resint_LV Sphericity, ED	0.93303
27	-0.1419	-0.0055049	0.16897	0.79948	REICHERT_MITOSIS_LIN9_TARGETS	resint_LV Sphericity, ED	0.93303
191	-0.054535	-0.0056012	0.064937	0.79949	GSE28726_NAIVE_CD4_TCELL_VS_NAIVE_VA24NEG_NKTCELL_UP	resint_LV Sphericity, ES	0.93303
13	-0.19312	-0.0052007	0.22995	0.7995	FU_INTERACT_WITH_ALKBH8	resint_LV Sphericity, ES	0.93303
58	-0.11069	-0.0062885	0.13178	0.79953	JOSEPH_RESPONSE_TO_SODIUM_BUTYRATE_DN	resint_LV Sphericity, ES	0.933043
11	-0.28396	-0.0070344	0.33803	0.79954	GOBP_SYNAPSE_PRUNING	resint_LV Sphericity, ES	0.933043
16	-0.2228	-0.0066557	0.26517	0.7996	WP_LEPTIN_INSULIN_OVERLAP	resint_LV Sphericity, ES	0.933085
31	-0.14201	-0.0059024	0.16901	0.79961	GOBP_REGULATION_OF_CELL_CYCLE_CHECKPOINT	resint_LV Sphericity, ES	0.933085
94	-0.082077	-0.00593	0.097678	0.79962	GSE5589_WT_VS_IL6_KO_LPS_AND_IL10_STIM_MACROPHAGE_180MIN_UP	resint_LV Sphericity, ED	0.933085
5	-0.38914	-0.0065004	0.46301	0.79967	GOBP_CALCIUM_ACTIVATED_PHOSPHOLIPID_SCRAMBLING	resint_LV Sphericity, ED	0.933127
189	-0.057134	-0.0058377	0.067973	0.79969	GSE3982_NKCELL_VS_TH2_DN	resint_LV Sphericity, ES	0.933133
65	-0.094455	-0.0056795	0.11236	0.79972	KUMAR_AUTOPHAGY_NETWORK	resint_LV Sphericity, ED	0.933151
191	-0.053039	-0.0054476	0.063078	0.79978	GSE17721_POLYIC_VS_PAM3CSK4_1H_BMDC_UP	resint_LV Sphericity, ES	0.933186
4	-0.37682	-0.0056303	0.44809	0.7998	GOBP_REGULATION_OF_IRON_ION_TRANSMEMBRANE_TRANSPORT	resint_LV Sphericity, ES	0.933186
7	-0.27435	-0.0054223	0.32622	0.79982	HP_ABNORMAL_BOWEL_SOUNDS	resint_LV Sphericity, ED	0.933186
52	-0.10674	-0.0057424	0.1269	0.79985	GOBP_NON_MOTILE_CILIUM_ASSEMBLY	resint_LV Sphericity, ED	0.933186
21	-0.1697	-0.0058071	0.20177	0.79985	GOBP_CEREBELLAR_PURKINJE_CELL_LAYER_DEVELOPMENT	resint_LV Sphericity, ES	0.933186
44	-0.13234	-0.0065507	0.15733	0.79987	MIR1226_5P	resint_LV Sphericity, ED	0.933186
7	-0.28328	-0.0055989	0.33677	0.79987	GOBP_SCHWANN_CELL_PROLIFERATION	resint_LV Sphericity, ED	0.933186
188	-0.055407	-0.0056464	0.065867	0.79988	GSE34006_UNTREATED_VS_A2AR_AGONIST_TREATED_TREG_UP	resint_LV Sphericity, ED	0.933186
14	-0.25932	-0.0072468	0.30826	0.79988	GOBP_T_HELPER_17_CELL_LINEAGE_COMMITMENT	resint_LV Sphericity, ES	0.933186
66	-0.098388	-0.0059611	0.11695	0.7999	MIR3134	resint_LV Sphericity, ES	0.933187
76	-0.08702	-0.0056561	0.10343	0.79991	MENON_FETAL_KIDNEY_0_CAP_MESENCHYME_CELLS	resint_LV Sphericity, ED	0.933187
76	-0.094246	-0.0061258	0.11201	0.79994	MIR4327	resint_LV Sphericity, ED	0.9332
191	-0.058893	-0.0060487	0.06999	0.79995	GSE1432_CTRL_VS_IFNG_24H_MICROGLIA_DN	resint_LV Sphericity, ES	0.9332
152	-0.060863	-0.0055826	0.072322	0.79997	GSE41867_DAY6_VS_DAY15_LCMV_CLONE13_EFFECTOR_CD8_TCELL_DN	resint_LV Sphericity, ED	0.933207
5	-0.28256	-0.0047202	0.33572	0.80001	GOBP_LATE_NUCLEOPHAGY	resint_LV Sphericity, ED	0.93321
10	-0.19875	-0.0046947	0.23613	0.80002	GOBP_REGULATION_OF_CELLULAR_RESPONSE_TO_OSMOTIC_STRESS	resint_LV Sphericity, ED	0.93321
6	-0.36397	-0.0066601	0.43239	0.80003	GOBP_NEGATIVE_REGULATION_OF_MONOCYTE_CHEMOTACTIC_PROTEIN_1_PRODUCTION	resint_LV Sphericity, ED	0.93321
15	-0.2131	-0.0061641	0.25314	0.80005	HP_ANTIPHOSPHOLIPID_ANTIBODY_POSITIVITY	resint_LV Sphericity, ED	0.93321
11	-0.2354	-0.0058315	0.27963	0.80005	GOBP_REGULATION_OF_THYMOCYTE_APOPTOTIC_PROCESS	resint_LV Sphericity, ED	0.93321
27	-0.15651	-0.0060718	0.18591	0.80006	REACTOME_RIPK1_MEDIATED_REGULATED_NECROSIS	resint_LV Sphericity, ES	0.93321
12	-0.21958	-0.0056813	0.26078	0.8001	GOBP_AXONAL_TRANSPORT_OF_MITOCHONDRION	resint_LV Sphericity, ES	0.933212
14	-0.20158	-0.0056332	0.2394	0.8001	GOMF_NAD_DEPENDENT_PROTEIN_DEACETYLASE_ACTIVITY	resint_LV Sphericity, ES	0.933212
180	-0.059834	-0.0059677	0.071055	0.80012	GSE360_HIGH_VS_LOW_DOSE_B_MALAYI_DC_UP	resint_LV Sphericity, ES	0.933212
106	-0.077755	-0.0059636	0.092326	0.80015	HP_SKIN_ULCER	resint_LV Sphericity, ED	0.933212
25	-0.15381	-0.005742	0.18261	0.80018	GOMF_LYSOPHOSPHOLIPASE_ACTIVITY	resint_LV Sphericity, ED	0.933212
8	-0.29892	-0.0063157	0.35486	0.8002	GOBP_XENOBIOTIC_DETOXIFICATION_BY_TRANSMEMBRANE_EXPORT_ACROSS_THE_PLASMA_MEMBRANE	resint_LV Sphericity, ED	0.933212
8	-0.28512	-0.006024	0.33846	0.80021	GOBP_MEMBRANE_RAFT_LOCALIZATION	resint_LV Sphericity, ED	0.933212
162	-0.065882	-0.0062369	0.078209	0.80021	MIR4667_5P	resint_LV Sphericity, ES	0.933212
12	-0.23182	-0.0059982	0.27518	0.80022	GOBP_DERMATAN_SULFATE_METABOLIC_PROCESS	resint_LV Sphericity, ES	0.933212
57	-0.097427	-0.0054871	0.11565	0.80023	ANDERSON_BLOOD_CN54GP140_ADJUVANTED_WITH_GLA_AF_AGE_18_45YO_6HR_DN	resint_LV Sphericity, ES	0.933212
11	-0.25994	-0.0064394	0.30855	0.80023	GOBP_CELLULAR_RESPONSE_TO_ANTIBIOTIC	resint_LV Sphericity, ES	0.933212
47	-0.11785	-0.0060287	0.13988	0.80024	MIR1288_5P	resint_LV Sphericity, ED	0.933212
160	-0.060964	-0.0057359	0.072359	0.80025	GSE34156_UNTREATED_VS_6H_NOD2_LIGAND_TREATED_MONOCYTE_UP	resint_LV Sphericity, ED	0.933212
186	-0.058573	-0.0059374	0.069513	0.80027	GSE7852_LN_VS_THYMUS_TCONV_UP	resint_LV Sphericity, ED	0.933219
191	-0.054096	-0.0055561	0.064193	0.8003	GSE41978_ID2_KO_VS_ID2_KO_AND_BIM_KO_KLRG1_LOW_EFFECTOR_CD8_TCELL_DN	resint_LV Sphericity, ED	0.933227
35	-0.12952	-0.0057193	0.15367	0.80032	GOMF_PROTEIN_FOLDING_CHAPERONE	resint_LV Sphericity, ES	0.933227
238	-0.053347	-0.0061082	0.0633	0.80032	AFFAR_YY1_TARGETS_DN	resint_LV Sphericity, ES	0.933227
52	-0.11411	-0.0061391	0.13537	0.80035	BECKER_TAMOXIFEN_RESISTANCE_UP	resint_LV Sphericity, ED	0.933245
14	-0.23672	-0.0066152	0.28082	0.80037	GOBP_NEURON_CELL_CELL_ADHESION	resint_LV Sphericity, ED	0.933251
22	-0.15538	-0.0054421	0.18431	0.8004	GOBP_UBIQUITIN_DEPENDENT_PROTEIN_CATABOLIC_PROCESS_VIA_THE_MULTIVESICULAR_BODY_SORTING_PATHWAY	resint_LV Sphericity, ES	0.933259
16	-0.17861	-0.0053358	0.21185	0.80042	PID_DNA_PK_PATHWAY	resint_LV Sphericity, ED	0.933259
60	-0.10371	-0.005992	0.123	0.80042	GOBP_NEGATIVE_REGULATION_OF_PROTEIN_DEPHOSPHORYLATION	resint_LV Sphericity, ED	0.933259
189	-0.058331	-0.0059599	0.069169	0.80047	GSE2770_UNTREATED_VS_ACT_CD4_TCELL_6H_UP	resint_LV Sphericity, ES	0.9333
168	-0.065684	-0.0063312	0.077881	0.80049	NOTCH_DN.V1_DN	resint_LV Sphericity, ES	0.933307
12	-0.24149	-0.0062482	0.28629	0.80053	GOBP_KETONE_BODY_METABOLIC_PROCESS	resint_LV Sphericity, ES	0.933326
22	-0.17891	-0.0062661	0.21208	0.80055	LMX1B_TARGET_GENES	resint_LV Sphericity, ED	0.933326
20	-0.16246	-0.0054253	0.19257	0.80055	HP_RESPIRATORY_FAILURE_REQUIRING_ASSISTED_VENTILATION	resint_LV Sphericity, ES	0.933326
100	-0.083668	-0.0062339	0.099131	0.80066	GOBP_CHLORIDE_TRANSPORT	resint_LV Sphericity, ED	0.933432
11	-0.22985	-0.005694	0.27232	0.80067	GOMF_SMALL_MOLECULE_SENSOR_ACTIVITY	resint_LV Sphericity, ES	0.933432
5	-0.412	-0.0068823	0.48805	0.8007	REACTOME_PTK6_REGULATES_PROTEINS_INVOLVED_IN_RNA_PROCESSING	resint_LV Sphericity, ES	0.933445
201	-0.057868	-0.0060954	0.06854	0.80074	MIR4269	resint_LV Sphericity, ED	0.933445
92	-0.084139	-0.0060144	0.099656	0.80074	MIR6820_3P	resint_LV Sphericity, ED	0.933445
71	-0.10048	-0.0063132	0.11901	0.80074	MIR5589_5P	resint_LV Sphericity, ES	0.933445
311	-0.045961	-0.0060033	0.054427	0.80079	MIR4531	resint_LV Sphericity, ED	0.933445
27	-0.16686	-0.0064734	0.19758	0.8008	LI_WILMS_TUMOR_VS_FETAL_KIDNEY_2_UP	resint_LV Sphericity, ES	0.933445
15	-0.21142	-0.0061155	0.25034	0.80081	HP_DELAYED_FINE_MOTOR_DEVELOPMENT	resint_LV Sphericity, ES	0.933445
13	-0.24257	-0.0065324	0.28721	0.80082	GOBP_POSITIVE_REGULATION_OF_VASCULAR_ASSOCIATED_SMOOTH_MUSCLE_CELL_MIGRATION	resint_LV Sphericity, ED	0.933445
190	-0.052989	-0.0054283	0.062737	0.80083	GSE5142_HTERT_TRANSDUCED_VS_CTRL_CD8_TCELL_LATE_PASSAGE_CLONE_UP	resint_LV Sphericity, ED	0.933445
128	-0.075661	-0.0063729	0.08958	0.80083	GOBP_GRANULOCYTE_MIGRATION	resint_LV Sphericity, ED	0.933445
145	-0.069942	-0.0062672	0.082807	0.80084	HP_ABNORMALITY_OF_THE_HALLUX	resint_LV Sphericity, ES	0.933445
5	-0.32101	-0.0053623	0.37993	0.80091	MIR887_3P	resint_LV Sphericity, ES	0.9335
2	-0.68141	-0.0071997	0.80639	0.80094	HP_MIXED_DEMYELINATING_AND_AXONAL_POLYNEUROPATHY	resint_LV Sphericity, ED	0.9335
7	-0.30426	-0.0060134	0.36006	0.80094	GOBP_NEGATIVE_REGULATION_OF_GRANULOCYTE_DIFFERENTIATION	resint_LV Sphericity, ED	0.9335
50	-0.12354	-0.006518	0.14619	0.80096	MIR374C_3P	resint_LV Sphericity, ED	0.9335
11	-0.2707	-0.0067061	0.32032	0.80096	GOBP_BEHAVIORAL_RESPONSE_TO_COCAINE	resint_LV Sphericity, ES	0.9335
18	-0.19108	-0.0060539	0.22608	0.80099	DESCARTES_FETAL_STOMACH_LYMPHATIC_ENDOTHELIAL_CELLS	resint_LV Sphericity, ES	0.933513
94	-0.081329	-0.005876	0.096223	0.801	GOBP_CELLULAR_OXIDANT_DETOXIFICATION	resint_LV Sphericity, ED	0.933513
187	-0.059731	-0.006071	0.070651	0.80106	GSE7852_TREG_VS_TCONV_THYMUS_DN	resint_LV Sphericity, ED	0.933549
364	-0.045391	-0.0064045	0.05369	0.80106	LAKE_ADULT_KIDNEY_C5_PROXIMAL_TUBULE_EPITHELIAL_CELLS_STRESS_INFLAM	resint_LV Sphericity, ED	0.933549
194	-0.055224	-0.0057159	0.065314	0.80109	BLANCO_MELO_BETA_INTERFERON_TREATED_BRONCHIAL_EPITHELIAL_CELLS_DN	resint_LV Sphericity, ED	0.933562
74	-0.096528	-0.0061914	0.11415	0.8011	MIR489_3P	resint_LV Sphericity, ED	0.933562
127	-0.074899	-0.0062842	0.088566	0.80113	GOBP_DETOXIFICATION	resint_LV Sphericity, ES	0.93357
80	-0.098572	-0.0065727	0.11655	0.80114	GOBP_NEGATIVE_REGULATION_OF_LEUKOCYTE_PROLIFERATION	resint_LV Sphericity, ES	0.93357
5	-0.36663	-0.0061244	0.43349	0.80115	GOBP_AXONEMAL_CENTRAL_APPARATUS_ASSEMBLY	resint_LV Sphericity, ES	0.93357
190	-0.055503	-0.0056859	0.06562	0.80117	GSE17721_POLYIC_VS_PAM3CSK4_2H_BMDC_UP	resint_LV Sphericity, ED	0.933576
34	-0.13737	-0.0059789	0.16239	0.80119	REACTOME_HSF1_DEPENDENT_TRANSACTIVATION	resint_LV Sphericity, ED	0.933582
153	-0.067675	-0.0062277	0.079996	0.80121	GSE21927_SPLEEN_VS_TUMOR_MONOCYTE_C57BL6_DN	resint_LV Sphericity, ED	0.933585
97	-0.08127	-0.0059642	0.096051	0.80125	MIR3164	resint_LV Sphericity, ED	0.933585
187	-0.059586	-0.0060563	0.070424	0.80125	GSE25088_CTRL_VS_ROSIGLITAZONE_STIM_MACROPHAGE_UP	resint_LV Sphericity, ED	0.933585
8	-0.2796	-0.0059075	0.33045	0.80125	GOCC_POSTSYNAPTIC_CYTOSKELETON	resint_LV Sphericity, ES	0.933585
7	-0.28292	-0.0055917	0.33435	0.80127	GOBP_PROTEIN_REPAIR	resint_LV Sphericity, ED	0.933591
171	-0.059295	-0.0057657	0.070065	0.8013	GSE12845_IGD_NEG_BLOOD_VS_DARKZONE_GC_TONSIL_BCELL_UP	resint_LV Sphericity, ED	0.933592
192	-0.058065	-0.0059792	0.068612	0.8013	GSE6681_DELETED_FOXP3_VS_WT_TREG_DN	resint_LV Sphericity, ED	0.933592
32	-0.15391	-0.0064992	0.18183	0.80134	GNF2_RAB3A	resint_LV Sphericity, ES	0.933606
161	-0.065205	-0.0061539	0.077024	0.80137	GOBP_INORGANIC_ANION_TRANSPORT	resint_LV Sphericity, ED	0.933606
26	-0.14835	-0.0056478	0.17525	0.80137	HP_CLITORAL_HYPOPLASIA	resint_LV Sphericity, ES	0.933606
10	-0.28217	-0.0066651	0.33333	0.80137	HP_CHROMOSOMAL_BREAKAGE_INDUCED_BY_CROSSLINKING_AGENTS	resint_LV Sphericity, ES	0.933606
27	-0.15051	-0.0058388	0.17775	0.80142	HP_ATROPHIC_SCARS	resint_LV Sphericity, ED	0.933606
4	-0.44854	-0.0067019	0.52973	0.80142	HP_CLINODACTYLY_OF_THE_2ND_FINGER	resint_LV Sphericity, ES	0.933606
35	-0.1428	-0.0063062	0.16864	0.80143	MIR12126	resint_LV Sphericity, ES	0.933606
366	-0.041969	-0.0059374	0.049562	0.80144	GOBP_CELLULAR_RESPONSE_TO_PEPTIDE	resint_LV Sphericity, ED	0.933606
8	-0.33354	-0.007047	0.39383	0.80147	TERAMOTO_OPN_TARGETS_CLUSTER_8	resint_LV Sphericity, ED	0.933606
114	-0.070416	-0.0055995	0.083143	0.80148	HP_GENERALIZED_MUSCLE_WEAKNESS	resint_LV Sphericity, ED	0.933606
6	-0.32857	-0.0060123	0.38795	0.80148	GOBP_SULFUR_AMINO_ACID_TRANSPORT	resint_LV Sphericity, ED	0.933606
223	-0.055907	-0.0061989	0.066005	0.8015	MIR195_3P	resint_LV Sphericity, ES	0.933606
41	-0.13283	-0.0063477	0.15683	0.8015	LI_PBMC_MENOMUNE_A_C_Y_W_135_AGE_18_45YO_CORRELATED_WITH_ANTIBODY_RESPONSE_3DY_POSITIVE	resint_LV Sphericity, ES	0.933606
92	-0.086223	-0.0061633	0.10178	0.80154	MIR4794	resint_LV Sphericity, ED	0.933631
187	-0.053947	-0.0054831	0.063677	0.80155	GSE24210_CTRL_VS_IL35_TREATED_TCONV_CD4_TCELL_DN	resint_LV Sphericity, ED	0.933631
339	-0.043629	-0.0059449	0.051495	0.80157	MOREAUX_MULTIPLE_MYELOMA_BY_TACI_UP	resint_LV Sphericity, ED	0.933633
6	-0.31324	-0.0057319	0.36968	0.80159	GOBP_PROTON_TRANSPORTING_V_TYPE_ATPASE_COMPLEX_ASSEMBLY	resint_LV Sphericity, ED	0.933633
187	-0.058812	-0.0059776	0.069402	0.80161	GSE23925_LIGHT_ZONE_VS_NAIVE_BCELL_UP	resint_LV Sphericity, ED	0.933633
145	-0.061747	-0.0055329	0.072865	0.80161	GOBP_REGULATION_OF_INTRINSIC_APOPTOTIC_SIGNALING_PATHWAY	resint_LV Sphericity, ED	0.933633
9	-0.28	-0.0062747	0.33037	0.80165	GOBP_NEGATIVE_REGULATION_OF_CAMP_DEPENDENT_PROTEIN_KINASE_ACTIVITY	resint_LV Sphericity, ED	0.933652
5	-0.36648	-0.006122	0.43237	0.80167	GOCC_THO_COMPLEX	resint_LV Sphericity, ED	0.933652
15	-0.26527	-0.007673	0.31295	0.80167	GOMF_LIGAND_GATED_ANION_CHANNEL_ACTIVITY	resint_LV Sphericity, ES	0.933652
77	-0.10294	-0.0067345	0.12142	0.80171	MEISSNER_NPC_HCP_WITH_H3K27ME3	resint_LV Sphericity, ES	0.93367
191	-0.057574	-0.0059133	0.067904	0.80174	GSE5589_LPS_VS_LPS_AND_IL10_STIM_IL6_KO_MACROPHAGE_45MIN_DN	resint_LV Sphericity, ES	0.93367
191	-0.056002	-0.0057519	0.066047	0.80175	GSE9037_WT_VS_IRAK4_KO_LPS_4H_STIM_BMDM_UP	resint_LV Sphericity, ED	0.93367
176	-0.061617	-0.0060775	0.072667	0.80176	GSE22611_MUTANT_NOD2_VS_CTRL_TRANSDUCED_HEK293T_CELL_UP	resint_LV Sphericity, ES	0.93367
8	-0.29422	-0.0062163	0.34695	0.80178	GOBP_POSITIVE_REGULATION_OF_LEUKOCYTE_TETHERING_OR_ROLLING	resint_LV Sphericity, ES	0.93367
5	-0.42453	-0.0070917	0.5006	0.80179	REACTOME_ACYL_CHAIN_REMODELING_OF_CL	resint_LV Sphericity, ES	0.93367
13	-0.21573	-0.0058096	0.25438	0.8018	REACTOME_GLUTAMATE_AND_GLUTAMINE_METABOLISM	resint_LV Sphericity, ES	0.93367
174	-0.061399	-0.0060219	0.072392	0.80181	GSE12366_PLASMA_CELL_VS_NAIVE_BCELL_UP	resint_LV Sphericity, ES	0.93367
106	-0.080563	-0.006179	0.094981	0.80183	MIR3944_5P	resint_LV Sphericity, ED	0.93367
191	-0.054658	-0.0056138	0.06444	0.80183	GSE18791_CTRL_VS_NEWCASTLE_VIRUS_DC_8H_UP	resint_LV Sphericity, ED	0.93367
29	-0.12864	-0.0051719	0.15165	0.80185	KEGG_RNA_POLYMERASE	resint_LV Sphericity, ES	0.933676
9	-0.24381	-0.0054636	0.28729	0.80195	GOBP_BONE_MARROW_DEVELOPMENT	resint_LV Sphericity, ED	0.933771
8	-0.2481	-0.005242	0.29235	0.80196	GOBP_REGULATION_OF_METAPHASE_PLATE_CONGRESSION	resint_LV Sphericity, ED	0.933771
32	-0.15562	-0.0065715	0.18333	0.80201	WP_DEVELOPMENT_AND_HETEROGENEITY_OF_THE_ILC_FAMILY	resint_LV Sphericity, ED	0.933812
97	-0.085116	-0.0062465	0.10026	0.80204	MIR3660	resint_LV Sphericity, ED	0.933813
6	-0.28915	-0.0052911	0.3406	0.80204	HP_REDUCED_FACTOR_XI_ACTIVITY	resint_LV Sphericity, ED	0.933813
34	-0.12814	-0.0055773	0.15092	0.80207	HP_ABNORMALITY_OF_PROTHROMBIN	resint_LV Sphericity, ED	0.933831
25	-0.14208	-0.0053041	0.16732	0.8021	GOMF_INTRAMOLECULAR_TRANSFERASE_ACTIVITY	resint_LV Sphericity, ES	0.933849
13	-0.25407	-0.0068421	0.29915	0.80214	MODULE_328	resint_LV Sphericity, ES	0.933879
78	-0.084273	-0.0055489	0.09921	0.80218	HP_PROGRESSIVE_CEREBELLAR_ATAXIA	resint_LV Sphericity, ED	0.933909
89	-0.095429	-0.0067098	0.11233	0.8022	DESCARTES_FETAL_HEART_SATB2_LRRC7_POSITIVE_CELLS	resint_LV Sphericity, ED	0.93391
94	-0.086895	-0.0062782	0.10228	0.80221	MIR4526	resint_LV Sphericity, ED	0.93391
15	-0.23054	-0.0066685	0.27134	0.80223	HP_ABSENT_SPERM_FLAGELLA	resint_LV Sphericity, ES	0.93391
32	-0.14541	-0.0061404	0.17112	0.80226	REACTOME_GLUCAGON_SIGNALING_IN_METABOLIC_REGULATION	resint_LV Sphericity, ED	0.93391
189	-0.056567	-0.0057798	0.066567	0.80227	GSE18893_CTRL_VS_TNF_TREATED_TREG_24H_UP	resint_LV Sphericity, ED	0.93391
188	-0.059761	-0.0060901	0.070313	0.80231	GSE21380_TFH_VS_GERMINAL_CENTER_TFH_CD4_TCELL_UP	resint_LV Sphericity, ES	0.93391
5	-0.40168	-0.00671	0.4726	0.80231	GOBP_POSITIVE_REGULATION_OF_LIPOPROTEIN_PARTICLE_CLEARANCE	resint_LV Sphericity, ES	0.93391
13	-0.21391	-0.0057604	0.25166	0.80233	GOBP_PEPTIDYL_METHIONINE_MODIFICATION	resint_LV Sphericity, ED	0.93391
21	-0.16837	-0.0057616	0.19808	0.80234	HP_TITUBATION	resint_LV Sphericity, ED	0.93391
41	-0.11273	-0.0053872	0.13262	0.80234	MODULE_158	resint_LV Sphericity, ED	0.93391
6	-0.31314	-0.0057299	0.36838	0.80234	REACTOME_RUNX1_REGULATES_TRANSCRIPTION_OF_GENES_INVOLVED_IN_BCR_SIGNALING	resint_LV Sphericity, ED	0.93391
48	-0.12944	-0.0066913	0.15225	0.80237	CROONQUIST_STROMAL_STIMULATION_UP	resint_LV Sphericity, ED	0.933928
12	-0.27644	-0.0071526	0.32512	0.80241	POS_RESPONSE_TO_HISTAMINE_UP	resint_LV Sphericity, ES	0.933957
18	-0.18472	-0.0058526	0.21723	0.80243	GOBP_RESPONSE_TO_NITRIC_OXIDE	resint_LV Sphericity, ED	0.933962
6	-0.3116	-0.0057019	0.3664	0.80245	HP_UNCONTROLLED_EYE_MOVEMENTS	resint_LV Sphericity, ED	0.933962
188	-0.055393	-0.0056449	0.06513	0.80247	GSE12392_CD8A_POS_VS_NEG_SPLEEN_DC_DN	resint_LV Sphericity, ES	0.933962
172	-0.059346	-0.0057873	0.069775	0.80248	GSE3982_BCELL_VS_TH1_UP	resint_LV Sphericity, ED	0.933962
26	-0.17685	-0.0067328	0.20792	0.8025	VALK_AML_CLUSTER_4	resint_LV Sphericity, ES	0.933962
7	-0.25272	-0.0049949	0.2971	0.80251	GOMF_DNA_TOPOISOMERASE_ACTIVITY	resint_LV Sphericity, ED	0.933962
7	-0.35371	-0.0069908	0.41581	0.80252	GOMF_GAMMA_AMINOBUTYRIC_ACID_TRANSMEMBRANE_TRANSPORTER_ACTIVITY	resint_LV Sphericity, ES	0.933962
7	-0.24302	-0.0048031	0.28566	0.80253	GOBP_ENDOSOME_TO_LYSOSOME_TRANSPORT_VIA_MULTIVESICULAR_BODY_SORTING_PATHWAY	resint_LV Sphericity, ED	0.933962
20	-0.18064	-0.0060324	0.2123	0.80257	HOFMANN_MYELODYSPLASTIC_SYNDROM_RISK_DN	resint_LV Sphericity, ES	0.933992
26	-0.16921	-0.0064417	0.19883	0.80262	HP_HYPERACTIVE_DEEP_TENDON_REFLEXES	resint_LV Sphericity, ES	0.934016
192	-0.058546	-0.0060287	0.068794	0.80262	GSE42021_CD24HI_VS_CD24INT_TREG_THYMUS_DN	resint_LV Sphericity, ES	0.934016
2	-0.73358	-0.0077509	0.86168	0.8027	HOFT_CD4_POSITIVE_ALPHA_BETA_MEMORY_T_CELL_BCG_VACCINE_AGE_18_45YO_7DY_DN	resint_LV Sphericity, ES	0.934076
25	-0.16647	-0.0062145	0.19554	0.8027	GOMF_RECEPTOR_SERINE_THREONINE_KINASE_BINDING	resint_LV Sphericity, ES	0.934076
14	-0.20747	-0.0057979	0.24369	0.80272	VISALA_RESPONSE_TO_HEAT_SHOCK_AND_AGING_UP	resint_LV Sphericity, ES	0.934076
124	-0.073881	-0.0061256	0.086771	0.80273	MIR671_5P	resint_LV Sphericity, ES	0.934076
20	-0.17126	-0.0057193	0.20113	0.80275	HP_MACROGYRIA	resint_LV Sphericity, ED	0.934076
320	-0.044793	-0.0059332	0.052592	0.80281	GOBP_REGULATION_OF_DNA_METABOLIC_PROCESS	resint_LV Sphericity, ES	0.934076
5	-0.33408	-0.0055807	0.39224	0.80281	REACTOME_DISEASES_OF_MISMATCH_REPAIR_MMR	resint_LV Sphericity, ES	0.934076
21	-0.17374	-0.0059453	0.20397	0.80283	GOBP_CELL_DEATH_IN_RESPONSE_TO_HYDROGEN_PEROXIDE	resint_LV Sphericity, ED	0.934076
23	-0.18082	-0.0064751	0.21228	0.80283	HP_NONPROGRESSIVE	resint_LV Sphericity, ES	0.934076
184	-0.05805	-0.0058531	0.068149	0.80283	GSE45365_HEALTHY_VS_MCMV_INFECTION_CD8A_DC_UP	resint_LV Sphericity, ES	0.934076
8	-0.29152	-0.0061593	0.34221	0.80285	GOMF_ARGININE_BINDING	resint_LV Sphericity, ED	0.934076
14	-0.2128	-0.0059468	0.2498	0.80286	MIR1468_5P	resint_LV Sphericity, ED	0.934076
92	-0.080171	-0.0057307	0.094106	0.80286	EIF4E_UP	resint_LV Sphericity, ES	0.934076
31	-0.13871	-0.0057653	0.16276	0.80295	REACTOME_DISEASES_OF_CARBOHYDRATE_METABOLISM	resint_LV Sphericity, ED	0.934125
187	-0.060736	-0.0061731	0.071268	0.80295	GSE20500_RETINOIC_ACID_VS_RARA_ANTAGONIST_TREATED_CD4_TCELL_UP	resint_LV Sphericity, ES	0.934125
143	-0.067951	-0.006047	0.07973	0.80296	GSE7568_CTRL_VS_3H_TGFB_TREATED_MACROPHAGES_WITH_IL4_AND_DEXAMETHASONE_UP	resint_LV Sphericity, ES	0.934125
34	-0.14717	-0.0064057	0.17268	0.80296	GOBP_ESTABLISHMENT_OF_SPINDLE_ORIENTATION	resint_LV Sphericity, ES	0.934125
193	-0.055781	-0.0057587	0.065435	0.80302	GSE20366_EX_VIVO_VS_HOMEOSTATIC_CONVERSION_TREG_DN	resint_LV Sphericity, ED	0.934178
21	-0.15384	-0.0052644	0.18044	0.80306	HP_RETINAL_DYSPLASIA	resint_LV Sphericity, ED	0.934208
150	-0.059709	-0.0054409	0.070021	0.80309	HP_INCREASED_SERUM_LACTATE	resint_LV Sphericity, ED	0.934221
47	-0.11071	-0.0056634	0.12982	0.8031	HP_ABNORMAL_LACTATE_DEHYDROGENASE_LEVEL	resint_LV Sphericity, ED	0.934221
5	-0.41535	-0.0069383	0.48699	0.80314	GOBP_POSITIVE_REGULATION_OF_CHONDROCYTE_PROLIFERATION	resint_LV Sphericity, ED	0.93425
39	-0.12065	-0.0056235	0.14144	0.80317	MIR6808_3P	resint_LV Sphericity, ES	0.934268
12	-0.21827	-0.0056474	0.25583	0.80321	GOBP_REGULATION_OF_LOW_DENSITY_LIPOPROTEIN_PARTICLE_CLEARANCE	resint_LV Sphericity, ED	0.934281
38	-0.13999	-0.0064407	0.16408	0.80321	GOBP_REGULATION_OF_DIGESTIVE_SYSTEM_PROCESS	resint_LV Sphericity, ES	0.934281
20	-0.16603	-0.0055448	0.19459	0.80323	GOBP_RETROGRADE_AXONAL_TRANSPORT	resint_LV Sphericity, ES	0.934288
31	-0.16784	-0.0069761	0.19668	0.80327	GOMF_CHEMOKINE_BINDING	resint_LV Sphericity, ES	0.934317
182	-0.061756	-0.0061932	0.072356	0.8033	GSE13485_DAY3_VS_DAY7_YF17D_VACCINE_PBMC_DN	resint_LV Sphericity, ES	0.934335
55	-0.115	-0.0063622	0.1347	0.80336	GOBP_REGULATION_OF_STEROL_TRANSPORT	resint_LV Sphericity, ED	0.93434
151	-0.069267	-0.0063327	0.08113	0.80338	MIR6740_3P	resint_LV Sphericity, ES	0.93434
119	-0.075878	-0.006164	0.088874	0.80338	GOBP_CILIUM_OR_FLAGELLUM_DEPENDENT_CELL_MOTILITY	resint_LV Sphericity, ES	0.93434
186	-0.056426	-0.0057198	0.066088	0.80339	GSE3039_CD4_TCELL_VS_NKT_CELL_DN	resint_LV Sphericity, ED	0.93434
13	-0.20202	-0.0054402	0.23661	0.80339	HOEK_PBMC_INACTIVATED_INFLUENZA_ADULT_7DY_UP	resint_LV Sphericity, ED	0.93434
11	-0.21288	-0.0052736	0.2493	0.80342	GOBP_REGULATION_OF_ESTABLISHMENT_OF_PROTEIN_LOCALIZATION_TO_CHROMOSOME	resint_LV Sphericity, ES	0.93434
37	-0.14588	-0.0066231	0.17082	0.80344	MIR503_3P	resint_LV Sphericity, ES	0.93434
230	-0.052651	-0.0059276	0.06165	0.80345	GOBP_NUCLEOBASE_CONTAINING_COMPOUND_TRANSPORT	resint_LV Sphericity, ES	0.93434
5	-0.38825	-0.0064856	0.45454	0.80348	HP_PATCHY_CHANGES_OF_BONE_MINERAL_DENSITY	resint_LV Sphericity, ED	0.93434
190	-0.058011	-0.0059428	0.067912	0.8035	GSE39820_TGFBETA1_VS_TGFBETA3_IN_IL6_IL23A_TREATED_CD4_TCELL_DN	resint_LV Sphericity, ES	0.93434
173	-0.059846	-0.0058529	0.070055	0.80352	GSE3982_MAC_VS_BCELL_DN	resint_LV Sphericity, ED	0.93434
16	-0.19764	-0.0059043	0.23136	0.80352	GOBP_REGULATION_OF_KILLING_OF_CELLS_OF_OTHER_ORGANISM	resint_LV Sphericity, ED	0.93434
25	-0.1795	-0.0067012	0.21012	0.80353	GOBP_THYROID_HORMONE_METABOLIC_PROCESS	resint_LV Sphericity, ES	0.93434
130	-0.067956	-0.0057681	0.079545	0.80353	GOBP_PROTON_TRANSMEMBRANE_TRANSPORT	resint_LV Sphericity, ES	0.93434
188	-0.059115	-0.0060242	0.069193	0.80354	GOMF_TRANSFERASE_ACTIVITY_TRANSFERRING_HEXOSYL_GROUPS	resint_LV Sphericity, ED	0.93434
10	-0.2608	-0.0061604	0.30527	0.80354	DURANTE_ADULT_OLFACTORY_NEUROEPITHELIUM_PLASMA_CELLS	resint_LV Sphericity, ES	0.93434
6	-0.36659	-0.0067081	0.42907	0.80355	GOBP_DENTINOGENESIS	resint_LV Sphericity, ED	0.93434
73	-0.086525	-0.0055123	0.10126	0.80358	HP_INCREASED_CSF_LACTATE	resint_LV Sphericity, ED	0.934358
4	-0.31949	-0.0047737	0.37379	0.80365	GOBP_CORPUS_CALLOSUM_MORPHOGENESIS	resint_LV Sphericity, ES	0.934405
8	-0.28855	-0.0060966	0.33759	0.80365	GOMF_ANGIOTENSIN_RECEPTOR_BINDING	resint_LV Sphericity, ES	0.934405
36	-0.14458	-0.0064749	0.16911	0.8037	HP_ABNORMAL_LDL_CHOLESTEROL_CONCENTRATION	resint_LV Sphericity, ED	0.934415
5	-0.30908	-0.0051632	0.3615	0.80372	GOMF_RNA_POLYMERASE_II_ACTIVITY	resint_LV Sphericity, ED	0.934415
14	-0.24104	-0.0067359	0.28192	0.80372	HP_HYPOURICEMIA	resint_LV Sphericity, ES	0.934415
9	-0.30457	-0.0068253	0.35621	0.80373	GOBP_REGULATION_OF_RNA_BINDING	resint_LV Sphericity, ES	0.934415
4	-0.42745	-0.0063867	0.49985	0.80376	REACTOME_EXTRINSIC_PATHWAY_OF_FIBRIN_CLOT_FORMATION	resint_LV Sphericity, ED	0.934415
11	-0.26252	-0.0065033	0.30698	0.80376	HP_PHYSICAL_URTICARIA	resint_LV Sphericity, ES	0.934415
7	-0.32405	-0.0064046	0.37894	0.80376	GOBP_POSITIVE_REGULATION_OF_VASCULAR_ASSOCIATED_SMOOTH_MUSCLE_CELL_DIFFERENTIATION	resint_LV Sphericity, ES	0.934415
184	-0.057561	-0.0058037	0.067296	0.80381	GSE5589_LPS_VS_LPS_AND_IL6_STIM_IL10_KO_MACROPHAGE_45MIN_DN	resint_LV Sphericity, ES	0.934446
13	-0.23543	-0.0063399	0.27524	0.80382	GOCC_BETA_CATENIN_TCF_COMPLEX	resint_LV Sphericity, ES	0.934446
111	-0.080709	-0.0063336	0.094352	0.80383	HP_LYMPHOPENIA	resint_LV Sphericity, ED	0.934446
134	-0.069463	-0.0059854	0.0812	0.80385	HP_PIGMENTARY_RETINOPATHY	resint_LV Sphericity, ES	0.934452
7	-0.35903	-0.0070959	0.41962	0.80388	MCCOLLUM_GELDANAMYCIN_RESISTANCE_DN	resint_LV Sphericity, ES	0.93447
15	-0.20023	-0.0057918	0.23399	0.80391	LIU_IL13_PRIMING_MODEL	resint_LV Sphericity, ED	0.934478
11	-0.21489	-0.0053234	0.25112	0.80392	REACTOME_CONSTITUTIVE_SIGNALING_BY_OVEREXPRESSED_ERBB2	resint_LV Sphericity, ED	0.934478
27	-0.15871	-0.0061571	0.18546	0.80393	HP_ESOPHAGITIS	resint_LV Sphericity, ES	0.934478
8	-0.24798	-0.0052394	0.2897	0.80399	HP_IMMOTILE_CILIA	resint_LV Sphericity, ED	0.934519
22	-0.19657	-0.0068847	0.22964	0.804	GOBP_DRUG_CATABOLIC_PROCESS	resint_LV Sphericity, ES	0.934519
13	-0.23599	-0.0063551	0.27567	0.80401	GOBP_INDUCTION_OF_POSITIVE_CHEMOTAXIS	resint_LV Sphericity, ES	0.934519
187	-0.058004	-0.0058954	0.067751	0.80403	GSE360_CTRL_VS_L_DONOVANI_DC_DN	resint_LV Sphericity, ED	0.934519
186	-0.058873	-0.0059679	0.068752	0.80408	GSE19888_CTRL_VS_A3R_ACT_TREATED_MAST_CELL_PRETREATED_WITH_A3R_INH_UP	resint_LV Sphericity, ED	0.934519
4	-0.52673	-0.0078702	0.6151	0.80409	chr15q12	resint_LV Sphericity, ED	0.934519
18	-0.19436	-0.006158	0.22695	0.8041	GOBP_MORPHOGENESIS_OF_AN_ENDOTHELIUM	resint_LV Sphericity, ES	0.934519
38	-0.13396	-0.0061633	0.1564	0.80413	GOBP_INTRACILIARY_TRANSPORT_INVOLVED_IN_CILIUM_ASSEMBLY	resint_LV Sphericity, ES	0.934519
137	-0.073976	-0.0064446	0.086365	0.80415	WP_NRF2_PATHWAY	resint_LV Sphericity, ES	0.934519
38	-0.12827	-0.0059016	0.14974	0.80416	WP_PDGF_PATHWAY	resint_LV Sphericity, ED	0.934519
188	-0.058384	-0.0059497	0.068151	0.80418	GSE25088_IL4_VS_IL4_AND_ROSIGLITAZONE_STIM_MACROPHAGE_DAY10_DN	resint_LV Sphericity, ES	0.934519
4	-0.43634	-0.0065196	0.50933	0.80419	GOBP_REGULATION_OF_RECEPTOR_MEDIATED_ENDOCYTOSIS_INVOLVED_IN_CHOLESTEROL_TRANSPORT	resint_LV Sphericity, ES	0.934519
5	-0.28743	-0.0048014	0.33548	0.80421	GOBP_REGULATION_OF_MITOCHONDRIAL_ELECTRON_TRANSPORT_NADH_TO_UBIQUINONE	resint_LV Sphericity, ED	0.934519
206	-0.058256	-0.0062112	0.06799	0.80422	MIR4279	resint_LV Sphericity, ED	0.934519
17	-0.19076	-0.0058738	0.22262	0.80423	GOBP_DEOXYRIBONUCLEOSIDE_MONOPHOSPHATE_METABOLIC_PROCESS	resint_LV Sphericity, ES	0.934519
52	-0.1154	-0.0062086	0.13468	0.80423	GOCC_DYNEIN_COMPLEX	resint_LV Sphericity, ES	0.934519
46	-0.11581	-0.005861	0.13515	0.80424	MIR769_5P	resint_LV Sphericity, ED	0.934519
13	-0.25644	-0.0069058	0.29924	0.80426	GOBP_ENDODERMAL_CELL_FATE_COMMITMENT	resint_LV Sphericity, ED	0.934519
32	-0.16178	-0.0068318	0.18878	0.80427	CUI_TCF21_TARGETS_DN	resint_LV Sphericity, ED	0.934519
179	-0.061334	-0.0061005	0.071568	0.80427	GSE18791_CTRL_VS_NEWCASTLE_VIRUS_DC_4H_DN	resint_LV Sphericity, ED	0.934519
189	-0.059861	-0.0061163	0.069849	0.80427	GSE7460_FOXP3_MUT_VS_WT_ACT_TCONV_DN	resint_LV Sphericity, ED	0.934519
133	-0.075879	-0.0065139	0.088527	0.80431	REACTOME_DEGRADATION_OF_THE_EXTRACELLULAR_MATRIX	resint_LV Sphericity, ED	0.934549
186	-0.059342	-0.0060155	0.069223	0.80434	GSE27786_BCELL_VS_CD4_TCELL_DN	resint_LV Sphericity, ES	0.934567
11	-0.27319	-0.0067677	0.3186	0.80439	GOMF_OUTWARD_RECTIFIER_POTASSIUM_CHANNEL_ACTIVITY	resint_LV Sphericity, ED	0.934608
23	-0.1754	-0.0062809	0.20455	0.80441	HP_GENERALIZED_CLONIC_SEIZURE	resint_LV Sphericity, ED	0.934615
27	-0.17565	-0.0068141	0.20479	0.80447	GOBP_REGULATION_OF_CELL_FATE_COMMITMENT	resint_LV Sphericity, ES	0.934657
745	-0.029969	-0.0059833	0.034938	0.80448	HP_ABNORMALITY_OF_HINDBRAIN_MORPHOLOGY	resint_LV Sphericity, ES	0.934657
10	-0.25909	-0.00612	0.30205	0.80449	HP_DECREASED_SPECIFIC_ANTIBODY_RESPONSE_TO_VACCINATION	resint_LV Sphericity, ES	0.934657
34	-0.15184	-0.0066088	0.17699	0.80452	GOBP_POSITIVE_REGULATION_OF_CD4_POSITIVE_ALPHA_BETA_T_CELL_ACTIVATION	resint_LV Sphericity, ED	0.934675
162	-0.05821	-0.0055106	0.067824	0.80462	GSE7568_IL4_VS_IL4_AND_DEXAMETHASONE_TREATED_MACROPHAGE_UP	resint_LV Sphericity, ED	0.934737
60	-0.096747	-0.0055899	0.11272	0.80463	GOMF_N_ACETYLTRANSFERASE_ACTIVITY	resint_LV Sphericity, ED	0.934737
8	-0.3298	-0.006968	0.38423	0.80464	GOBP_GLYCEROL_3_PHOSPHATE_METABOLIC_PROCESS	resint_LV Sphericity, ED	0.934737
73	-0.094393	-0.0060136	0.10997	0.80464	GOBP_IRON_ION_HOMEOSTASIS	resint_LV Sphericity, ED	0.934737
7	-0.25853	-0.0051096	0.30119	0.80465	LI_PBMC_ZOSTAVAX_AGE_25_40_AND_60_79YO_3DY_UP	resint_LV Sphericity, ED	0.934737
184	-0.06092	-0.0061425	0.070969	0.80466	GSE22886_TH1_VS_TH2_48H_ACT_UP	resint_LV Sphericity, ED	0.934737
5	-0.32613	-0.0054479	0.37987	0.80469	REACTOME_SIGNALLING_TO_P38_VIA_RIT_AND_RIN	resint_LV Sphericity, ED	0.934739
22	-0.17746	-0.0062154	0.20669	0.80471	BIOCARTA_ATRBRCA_PATHWAY	resint_LV Sphericity, ED	0.934739
188	-0.059634	-0.0060771	0.069457	0.80471	GSE360_T_GONDII_VS_B_MALAYI_HIGH_DOSE_MAC_UP	resint_LV Sphericity, ES	0.934739
21	-0.15687	-0.0053678	0.18269	0.80472	GOBP_POSITIVE_REGULATION_OF_TRIGLYCERIDE_METABOLIC_PROCESS	resint_LV Sphericity, ED	0.934739
12	-0.25646	-0.0066355	0.29862	0.80477	REACTOME_NF_KB_IS_ACTIVATED_AND_SIGNALS_SURVIVAL	resint_LV Sphericity, ED	0.934748
65	-0.098089	-0.005898	0.11421	0.80478	ANDERSON_BLOOD_CN54GP140_ADJUVANTED_WITH_GLA_AF_AGE_18_45YO_1DY_UP	resint_LV Sphericity, ES	0.934748
51	-0.10087	-0.0053743	0.11744	0.80478	REACTOME_FORMATION_OF_TC_NER_PRE_INCISION_COMPLEX	resint_LV Sphericity, ES	0.934748
7	-0.33096	-0.0065412	0.38535	0.80479	GOBP_URINARY_TRACT_SMOOTH_MUSCLE_CONTRACTION	resint_LV Sphericity, ES	0.934748
44	-0.13443	-0.0066545	0.15652	0.8048	MIR4536_5P	resint_LV Sphericity, ED	0.934748
243	-0.051282	-0.0059322	0.059686	0.80487	MIR4731_5P	resint_LV Sphericity, ED	0.934812
24	-0.18887	-0.0069088	0.21982	0.80489	GOMF_ATPASE_COUPLED_INTRAMEMBRANE_LIPID_TRANSPORTER_ACTIVITY	resint_LV Sphericity, ES	0.934819
15	-0.2232	-0.006456	0.25973	0.80491	HP_ANTIPHOSPHOLIPID_ANTIBODY_POSITIVITY	resint_LV Sphericity, ES	0.93482
7	-0.32191	-0.0063623	0.37461	0.80492	HP_HEMOGLOBINURIA	resint_LV Sphericity, ED	0.93482
20	-0.17151	-0.0057276	0.19956	0.80495	MODULE_253	resint_LV Sphericity, ES	0.934828
180	-0.057252	-0.0057102	0.066605	0.80498	E2F1_UP.V1_UP	resint_LV Sphericity, ED	0.934828
88	-0.087363	-0.0061082	0.10163	0.80499	GSE37532_VISCERAL_ADIPOSE_TISSUE_VS_LN_DERIVED_TCONV_CD4_TCELL_DN	resint_LV Sphericity, ED	0.934828
7	-0.31069	-0.0061405	0.36142	0.805	DIERICK_SEROTONIN_FUNCTION_GENES	resint_LV Sphericity, ED	0.934828
32	-0.15757	-0.0066539	0.1833	0.805	GNF2_MMP1	resint_LV Sphericity, ED	0.934828
6	-0.33899	-0.0062031	0.39428	0.80504	GOBP_INNER_CELL_MASS_CELL_DIFFERENTIATION	resint_LV Sphericity, ED	0.934853
84	-0.087353	-0.0059678	0.10159	0.80506	SEIDEN_ONCOGENESIS_BY_MET	resint_LV Sphericity, ED	0.934853
9	-0.29004	-0.0064995	0.3372	0.80513	HP_COLOR_VISION_TEST_ABNORMALITY	resint_LV Sphericity, ES	0.934853
34	-0.13631	-0.0059331	0.15849	0.80513	GOBP_POSITIVE_REGULATION_OF_TELOMERE_MAINTENANCE_VIA_TELOMERE_LENGTHENING	resint_LV Sphericity, ES	0.934853
16	-0.18336	-0.0054775	0.21316	0.80515	GOMF_SULFATE_TRANSMEMBRANE_TRANSPORTER_ACTIVITY	resint_LV Sphericity, ED	0.934853
158	-0.060512	-0.005658	0.070342	0.80517	GSE21927_EL4_VS_MCA203_TUMOR_MONOCYTES_DN	resint_LV Sphericity, ED	0.934853
58	-0.10498	-0.0059638	0.12202	0.80519	MIR3144_3P	resint_LV Sphericity, ED	0.934853
22	-0.1521	-0.0053271	0.17679	0.80519	GOBP_IRON_SULFUR_CLUSTER_ASSEMBLY	resint_LV Sphericity, ED	0.934853
49	-0.11893	-0.0062115	0.13824	0.80519	GOBP_NUCLEOBASE_CONTAINING_SMALL_MOLECULE_CATABOLIC_PROCESS	resint_LV Sphericity, ES	0.934853
9	-0.23956	-0.0053684	0.27843	0.80521	HP_NARROW_VERTEBRAL_INTERPEDICULAR_DISTANCE	resint_LV Sphericity, ES	0.934853
27	-0.15465	-0.0059994	0.17972	0.80523	HP_DYSPLASTIC_CORPUS_CALLOSUM	resint_LV Sphericity, ED	0.934853
193	-0.055832	-0.0057641	0.064886	0.80523	GSE11961_FOLLICULAR_BCELL_VS_MEMORY_BCELL_DAY7_UP	resint_LV Sphericity, ES	0.934853
5	-0.31695	-0.0052946	0.36833	0.80524	HP_PALMOPLANTAR_CUTIS_LAXA	resint_LV Sphericity, ED	0.934853
10	-0.30139	-0.0071191	0.35021	0.80527	GOBP_ASTRAL_MICROTUBULE_ORGANIZATION	resint_LV Sphericity, ED	0.934853
4	-0.41591	-0.0062143	0.48322	0.80529	GOCC_HULC_COMPLEX	resint_LV Sphericity, ES	0.934853
27	-0.16543	-0.0064179	0.19218	0.80532	GOCC_PHOSPHATIDYLINOSITOL_3_KINASE_COMPLEX	resint_LV Sphericity, ES	0.934853
172	-0.06313	-0.0061564	0.073337	0.80533	GSE15659_CD45RA_NEG_CD4_TCELL_VS_RESTING_TREG_UP	resint_LV Sphericity, ED	0.934853
116	-0.072524	-0.0058172	0.084249	0.80533	HP_HEPATIC_FIBROSIS	resint_LV Sphericity, ES	0.934853
124	-0.076465	-0.0063399	0.088822	0.80534	MIR6788_5P	resint_LV Sphericity, ES	0.934853
187	-0.060645	-0.0061638	0.070446	0.80534	GSE15324_ELF4_KO_VS_WT_NAIVE_CD8_TCELL_UP	resint_LV Sphericity, ES	0.934853
31	-0.13405	-0.0055717	0.15571	0.80534	GNF2_MSH6	resint_LV Sphericity, ES	0.934853
5	-0.42545	-0.007107	0.49416	0.80536	REACTOME_SODIUM_COUPLED_PHOSPHATE_COTRANSPORTERS	resint_LV Sphericity, ES	0.934853
185	-0.054758	-0.005536	0.063598	0.80538	GSE7764_IL15_TREATED_VS_CTRL_NK_CELL_24H_UP	resint_LV Sphericity, ES	0.934853
115	-0.067051	-0.0053552	0.07787	0.80539	GCM_ACTG1	resint_LV Sphericity, ED	0.934853
33	-0.1383	-0.0059305	0.16059	0.80543	REACTOME_REGULATION_OF_TNFR1_SIGNALING	resint_LV Sphericity, ES	0.934853
190	-0.057159	-0.0058555	0.066368	0.80544	GSE17721_LPS_VS_GARDIQUIMOD_24H_BMDC_UP	resint_LV Sphericity, ED	0.934853
8	-0.28949	-0.0061164	0.3361	0.80546	HP_RETINAL_FLECKS	resint_LV Sphericity, ED	0.934853
1588	-0.022948	-0.0065227	0.026643	0.80546	GOCC_INTRINSIC_COMPONENT_OF_PLASMA_MEMBRANE	resint_LV Sphericity, ED	0.934853
185	-0.060951	-0.0061621	0.070763	0.80547	GSE3982_CTRL_VS_LPS_48H_DC_UP	resint_LV Sphericity, ED	0.934853
40	-0.14003	-0.0066099	0.16256	0.80549	HP_GAZE_EVOKED_NYSTAGMUS	resint_LV Sphericity, ES	0.934853
33	-0.15608	-0.0066931	0.18119	0.80549	GOBP_T_CELL_HOMEOSTASIS	resint_LV Sphericity, ES	0.934853
187	-0.057962	-0.0058912	0.067285	0.8055	GSE37532_WT_VS_PPARG_KO_VISCERAL_ADIPOSE_TISSUE_TCONV_UP	resint_LV Sphericity, ED	0.934853
34	-0.15759	-0.0068593	0.18294	0.8055	WP_PHOTODYNAMIC_THERAPYINDUCED_HIF1_SURVIVAL_SIGNALING	resint_LV Sphericity, ES	0.934853
146	-0.070836	-0.006369	0.08222	0.80552	MIR4713_5P	resint_LV Sphericity, ED	0.93486
19	-0.20123	-0.0065503	0.23356	0.80554	GOBP_POSITIVE_REGULATION_OF_SODIUM_ION_TRANSMEMBRANE_TRANSPORT	resint_LV Sphericity, ES	0.934866
459	-0.037537	-0.0059313	0.043562	0.80557	ZNF140_TARGET_GENES	resint_LV Sphericity, ED	0.934884
21	-0.18011	-0.0061633	0.20899	0.8056	GOBP_DIOL_BIOSYNTHETIC_PROCESS	resint_LV Sphericity, ES	0.934892
9	-0.35239	-0.0078968	0.40887	0.80561	REACTOME_CASPASE_ACTIVATION_VIA_DEPENDENCE_RECEPTORS_IN_THE_ABSENCE_OF_LIGAND	resint_LV Sphericity, ES	0.934892
38	-0.11743	-0.005403	0.13625	0.80562	GOBP_TOXIN_TRANSPORT	resint_LV Sphericity, ED	0.934892
203	-0.061687	-0.0065295	0.071555	0.80568	TAATAAT_MIR126	resint_LV Sphericity, ED	0.93493
13	-0.21761	-0.00586	0.25239	0.8057	GOBP_REGULATION_OF_ATTACHMENT_OF_SPINDLE_MICROTUBULES_TO_KINETOCHORE	resint_LV Sphericity, ES	0.93493
58	-0.10365	-0.0058886	0.12021	0.80573	GOBP_NEGATIVE_REGULATION_OF_INNATE_IMMUNE_RESPONSE	resint_LV Sphericity, ES	0.93493
183	-0.059171	-0.00595	0.068616	0.80574	GSE30971_CTRL_VS_LPS_STIM_MACROPHAGE_WBP7_HET_2H_DN	resint_LV Sphericity, ED	0.93493
59	-0.091547	-0.0052453	0.10616	0.80574	MORF_SNRP70	resint_LV Sphericity, ED	0.93493
24	-0.18633	-0.0068157	0.21608	0.80574	HP_IMPAIRED_ANTIGEN_SPECIFIC_RESPONSE	resint_LV Sphericity, ES	0.93493
109	-0.083055	-0.0064591	0.096308	0.80576	MIR6749_3P	resint_LV Sphericity, ES	0.934931
160	-0.066645	-0.0062704	0.077276	0.80577	HP_ABNORMALITY_OF_BONE_MARROW_CELL_MORPHOLOGY	resint_LV Sphericity, ES	0.934931
64	-0.10124	-0.0060407	0.11738	0.80579	KEGG_ADIPOCYTOKINE_SIGNALING_PATHWAY	resint_LV Sphericity, ED	0.934937
7	-0.35668	-0.0070495	0.4135	0.80581	GOBP_NEUROTRANSMITTER_RECEPTOR_TRANSPORT_POSTSYNAPTIC_ENDOSOME_TO_LYSOSOME	resint_LV Sphericity, ED	0.934944
184	-0.055743	-0.0056205	0.064614	0.80585	GSE36476_CTRL_VS_TSST_ACT_72H_MEMORY_CD4_TCELL_YOUNG_DN	resint_LV Sphericity, ED	0.934973
23	-0.16763	-0.0060026	0.19412	0.80606	HP_COLORECTAL_POLYPOSIS	resint_LV Sphericity, ES	0.935195
21	-0.17262	-0.0059068	0.1999	0.80607	REACTOME_MITOCHONDRIAL_TRNA_AMINOACYLATION	resint_LV Sphericity, ED	0.935195
8	-0.28496	-0.0060207	0.32997	0.80609	GOCC_EXTRINSIC_COMPONENT_OF_ENDOPLASMIC_RETICULUM_MEMBRANE	resint_LV Sphericity, ES	0.935201
131	-0.071286	-0.0060738	0.082537	0.80611	GOCC_CENTRIOLE	resint_LV Sphericity, ES	0.935208
8	-0.26105	-0.0055156	0.30222	0.80614	HP_SUBMUCOUS_CLEFT_SOFT_PALATE	resint_LV Sphericity, ED	0.935226
35	-0.14031	-0.0061962	0.16243	0.80616	GOCC_PHOTORECEPTOR_CONNECTING_CILIUM	resint_LV Sphericity, ED	0.935227
184	-0.063461	-0.0063987	0.073458	0.80617	GSE15330_HSC_VS_GRANULOCYTE_MONOCYTE_PROGENITOR_IKAROS_KO_UP	resint_LV Sphericity, ES	0.935227
182	-0.063403	-0.0063584	0.073387	0.80619	GSE18791_CTRL_VS_NEWCASTLE_VIRUS_DC_12H_DN	resint_LV Sphericity, ES	0.935228
8	-0.26415	-0.0055809	0.30573	0.8062	HP_TONGUE_ATROPHY	resint_LV Sphericity, ED	0.935228
299	-0.045711	-0.0058562	0.052897	0.80624	HP_RETINAL_DYSTROPHY	resint_LV Sphericity, ES	0.935252
49	-0.10782	-0.0056315	0.12477	0.80625	GNF2_CKS2	resint_LV Sphericity, ES	0.935252
5	-0.35752	-0.0059723	0.41363	0.8063	GOCC_HOLLIDAY_JUNCTION_RESOLVASE_COMPLEX	resint_LV Sphericity, ED	0.935266
21	-0.18277	-0.0062543	0.21145	0.8063	GOBP_COCHLEA_MORPHOGENESIS	resint_LV Sphericity, ES	0.935266
193	-0.059222	-0.006114	0.068512	0.80631	GSE28737_BCL6_HET_VS_BCL6_KO_FOLLICULAR_BCELL_DN	resint_LV Sphericity, ES	0.935266
10	-0.22434	-0.0052991	0.25952	0.80632	GOCC_TRANSCRIPTION_FACTOR_TFIIH_HOLO_COMPLEX	resint_LV Sphericity, ED	0.935266
5	-0.38424	-0.0064187	0.44443	0.80636	GOMF_NEUROLIGIN_FAMILY_PROTEIN_BINDING	resint_LV Sphericity, ES	0.935291
117	-0.067619	-0.0054469	0.078208	0.80637	MORF_EIF3S6	resint_LV Sphericity, ED	0.935291
24	-0.17545	-0.0064178	0.20288	0.80642	GOBP_RESPONSE_TO_LEPTIN	resint_LV Sphericity, ES	0.935326
769	-0.031181	-0.0063204	0.036055	0.80643	MIR651_3P	resint_LV Sphericity, ED	0.935326
76	-0.098073	-0.0063746	0.11339	0.80645	DESCARTES_FETAL_LUNG_NEUROENDOCRINE_CELLS	resint_LV Sphericity, ED	0.935333
46	-0.19567	-0.009903	0.22621	0.80648	chr6q21	resint_LV Sphericity, ES	0.935351
56	-0.11569	-0.0064586	0.13373	0.8065	TONKS_TARGETS_OF_RUNX1_RUNX1T1_FUSION_MONOCYTE_DN	resint_LV Sphericity, ED	0.935357
9	-0.31405	-0.0070376	0.36295	0.80655	REACTOME_CALCITONIN_LIKE_LIGAND_RECEPTORS	resint_LV Sphericity, ED	0.935366
9	-0.3029	-0.0067878	0.35005	0.80656	HP_PULVERULENT_CATARACT	resint_LV Sphericity, ED	0.935366
184	-0.056677	-0.0057146	0.065497	0.80656	GSE12845_IGD_POS_BLOOD_VS_PRE_GC_TONSIL_BCELL_UP	resint_LV Sphericity, ES	0.935366
41	-0.11788	-0.0056332	0.13623	0.80657	GOBP_NEGATIVE_REGULATION_OF_TOR_SIGNALING	resint_LV Sphericity, ES	0.935366
24	-0.16334	-0.0059749	0.18875	0.80658	HP_APLASIA_HYPOPLASIA_OF_THE_UVULA	resint_LV Sphericity, ES	0.935366
12	-0.23867	-0.0061753	0.27576	0.80661	HP_COMPLETE_DUPLICATION_OF_PHALANX_OF_HAND	resint_LV Sphericity, ES	0.935384
9	-0.24863	-0.0055716	0.28723	0.80664	GOMF_3_5_EXODEOXYRIBONUCLEASE_ACTIVITY	resint_LV Sphericity, ES	0.935402
188	-0.056733	-0.0057815	0.065524	0.8067	GSE24574_BCL6_HIGH_VS_LOW_TFH_CD4_TCELL_DN	resint_LV Sphericity, ES	0.935417
5	-0.24856	-0.0041522	0.28707	0.80671	GOBP_FRUCTOSE_CATABOLIC_PROCESS_TO_HYDROXYACETONE_PHOSPHATE_AND_GLYCERALDEHYDE_3_PHOSPHATE	resint_LV Sphericity, ES	0.935417
5	-0.24856	-0.0041522	0.28707	0.80671	REACTOME_FRUCTOSE_CATABOLISM	resint_LV Sphericity, ES	0.935417
189	-0.059714	-0.0061013	0.068963	0.80672	GSE7460_FOXP3_MUT_VS_WT_ACT_WITH_TGFB_TCONV_UP	resint_LV Sphericity, ED	0.935417
60	-0.12147	-0.0070183	0.14027	0.80673	BRIDEAU_IMPRINTED_GENES	resint_LV Sphericity, ED	0.935417
190	-0.064015	-0.0065578	0.073923	0.80674	PEREZ_TP53_AND_TP63_TARGETS	resint_LV Sphericity, ES	0.935417
146	-0.070901	-0.0063748	0.081847	0.80682	GOBP_REGULATION_OF_LYMPHOCYTE_MEDIATED_IMMUNITY	resint_LV Sphericity, ES	0.935487
9	-0.35004	-0.0078442	0.40407	0.80683	GOBP_CRANIAL_NERVE_FORMATION	resint_LV Sphericity, ES	0.935487
33	-0.12768	-0.0054752	0.14737	0.80686	HU_GENOTOXIC_DAMAGE_24HR	resint_LV Sphericity, ED	0.935505
5	-0.39233	-0.0065537	0.45275	0.8069	HP_ABNORMAL_PULSE	resint_LV Sphericity, ED	0.935513
16	-0.18136	-0.0054178	0.20929	0.8069	GOBP_NUCLEAR_MEMBRANE_ORGANIZATION	resint_LV Sphericity, ES	0.935513
78	-0.091301	-0.0060116	0.10535	0.80691	MIR6848_5P	resint_LV Sphericity, ED	0.935513
11	-0.26142	-0.0064762	0.3016	0.80697	REACTOME_DSCAM_INTERACTIONS	resint_LV Sphericity, ES	0.935566
194	-0.060581	-0.0062703	0.069879	0.807	GSE25123_CTRL_VS_IL4_AND_ROSIGLITAZONE_STIM_PPARG_KO_MACROPHAGE_DN	resint_LV Sphericity, ED	0.935578
7	-0.31888	-0.0063025	0.36781	0.80701	GOMF_MYOSIN_LIGHT_CHAIN_BINDING	resint_LV Sphericity, ES	0.935578
5	-0.39481	-0.0065951	0.45536	0.80703	GOMF_5_DEOXYRIBOSE_5_PHOSPHATE_LYASE_ACTIVITY	resint_LV Sphericity, ED	0.935585
192	-0.057707	-0.0059423	0.06655	0.80706	GSE2770_TGFB_AND_IL4_VS_IL12_TREATED_ACT_CD4_TCELL_6H_UP	resint_LV Sphericity, ED	0.935589
20	-0.20137	-0.0067249	0.2322	0.80709	HP_STOMACH_CANCER	resint_LV Sphericity, ES	0.935589
6	-0.35084	-0.0064198	0.40454	0.80709	GOBP_INNER_CELL_MASS_CELL_DIFFERENTIATION	resint_LV Sphericity, ES	0.935589
7	-0.31379	-0.0062017	0.3618	0.8071	HP_PERIODIC_HYPOKALEMIC_PARESIS	resint_LV Sphericity, ED	0.935589
71	-0.093948	-0.005903	0.10831	0.80712	HP_MELANOMA	resint_LV Sphericity, ED	0.935589
148	-0.069246	-0.0062681	0.079827	0.80714	PKCA_DN.V1_UP	resint_LV Sphericity, ES	0.935589
191	-0.056201	-0.0057723	0.064788	0.80715	GSE15930_NAIVE_VS_24H_IN_VITRO_STIM_IL12_CD8_TCELL_UP	resint_LV Sphericity, ED	0.935589
13	-0.2444	-0.0065815	0.28174	0.80715	LEI_HOXC8_TARGETS_UP	resint_LV Sphericity, ES	0.935589
6	-0.30691	-0.0056161	0.35368	0.80723	GOCC_BOX_C_D_RNP_COMPLEX	resint_LV Sphericity, ED	0.935651
307	-0.051231	-0.0066491	0.05903	0.80726	MANNO_MIDBRAIN_NEUROTYPES_HRN	resint_LV Sphericity, ED	0.935651
13	-0.22148	-0.0059644	0.25521	0.80726	GOBP_REGULATION_OF_RESPIRATORY_BURST	resint_LV Sphericity, ED	0.935651
14	-0.20152	-0.0056315	0.23218	0.80728	BIOCARTA_PS1_PATHWAY	resint_LV Sphericity, ED	0.935651
184	-0.058256	-0.0058739	0.067119	0.80729	GSE21670_TGFB_VS_TGFB_AND_IL6_TREATED_CD4_TCELL_DN	resint_LV Sphericity, ED	0.935651
15	-0.24538	-0.0070977	0.28268	0.80731	REACTOME_ORGANIC_CATION_ANION_ZWITTERION_TRANSPORT	resint_LV Sphericity, ED	0.935651
25	-0.17349	-0.0064766	0.19984	0.80733	GOBP_FOLIC_ACID_CONTAINING_COMPOUND_METABOLIC_PROCESS	resint_LV Sphericity, ED	0.935651
128	-0.073077	-0.0061552	0.084175	0.80734	HAY_BONE_MARROW_FOLLICULAR_B_CELL	resint_LV Sphericity, ED	0.935651
181	-0.059086	-0.0059093	0.068057	0.80735	GSE22601_IMMATURE_CD4_SINGLE_POSITIVE_VS_CD4_SINGLE_POSITIVE_THYMOCYTE_DN	resint_LV Sphericity, ED	0.935651
14	-0.23006	-0.0064291	0.26499	0.80735	REACTOME_ADENYLATE_CYCLASE_INHIBITORY_PATHWAY	resint_LV Sphericity, ED	0.935651
24	-0.17414	-0.0063697	0.20056	0.80737	GOMF_SUGAR_TRANSMEMBRANE_TRANSPORTER_ACTIVITY	resint_LV Sphericity, ED	0.935651
19	-0.19818	-0.006451	0.22824	0.80738	HP_OCULAR_ALBINISM	resint_LV Sphericity, ED	0.935651
94	-0.085202	-0.0061559	0.09811	0.80742	MIR432_5P	resint_LV Sphericity, ES	0.935651
54	-0.12522	-0.0068648	0.14417	0.80744	BOYLAN_MULTIPLE_MYELOMA_C_DN	resint_LV Sphericity, ES	0.935651
190	-0.058865	-0.0060302	0.067777	0.80744	GSE10239_NAIVE_VS_KLRG1INT_EFF_CD8_TCELL_DN	resint_LV Sphericity, ES	0.935651
8	-0.32315	-0.0068276	0.37206	0.80744	BIOCARTA_EPHA4_PATHWAY	resint_LV Sphericity, ES	0.935651
109	-0.071507	-0.005561	0.08233	0.80745	GCM_NPM1	resint_LV Sphericity, ES	0.935651
192	-0.060019	-0.0061804	0.069085	0.80751	GSE33424_CD161_INT_VS_NEG_CD8_TCELL_UP	resint_LV Sphericity, ED	0.935665
19	-0.19993	-0.0065077	0.23012	0.80751	REACTOME_GABA_SYNTHESIS_RELEASE_REUPTAKE_AND_DEGRADATION	resint_LV Sphericity, ED	0.935665
34	-0.14118	-0.0061449	0.1625	0.80752	GOBP_LOW_DENSITY_LIPOPROTEIN_PARTICLE_CLEARANCE	resint_LV Sphericity, ED	0.935665
6	-0.30585	-0.0055966	0.35204	0.80752	GOMF_PHOSPHATIDYLINOSITOL_TRISPHOSPHATE_PHOSPHATASE_ACTIVITY	resint_LV Sphericity, ED	0.935665
160	-0.064008	-0.0060223	0.073658	0.80757	HP_NEONATAL_HYPOTONIA	resint_LV Sphericity, ED	0.935689
363	-0.045203	-0.0063693	0.052018	0.80757	MIR539_5P	resint_LV Sphericity, ES	0.935689
25	-0.14591	-0.0054471	0.16787	0.80762	HP_ACCESSORY_SPLEEN	resint_LV Sphericity, ES	0.935715
181	-0.060368	-0.0060375	0.069445	0.80765	GSE36888_UNTREATED_VS_IL2_TREATED_TCELL_2H_DN	resint_LV Sphericity, ED	0.935715
6	-0.30408	-0.0055643	0.3498	0.80765	REACTOME_PHASE_1_INACTIVATION_OF_FAST_NA_CHANNELS	resint_LV Sphericity, ED	0.935715
10	-0.24385	-0.00576	0.28052	0.80765	HP_EDEMA_OF_THE_DORSUM_OF_HANDS	resint_LV Sphericity, ES	0.935715
7	-0.32756	-0.0064741	0.37678	0.80768	MIR6777_5P	resint_LV Sphericity, ED	0.935732
189	-0.057471	-0.0058721	0.066071	0.8078	GSE17721_PAM3CSK4_VS_CPG_2H_BMDC_DN	resint_LV Sphericity, ED	0.935849
40	-0.12219	-0.0057677	0.14047	0.80781	GOBP_MITOCHONDRION_LOCALIZATION	resint_LV Sphericity, ED	0.935849
85	-0.087482	-0.0060119	0.10055	0.80785	GOBP_DEFENSE_RESPONSE_TO_GRAM_POSITIVE_BACTERIUM	resint_LV Sphericity, ES	0.935879
7	-0.35992	-0.0071135	0.4136	0.8079	GOMF_PHOSPHATIDYLINOSITOL_BISPHOSPHATE_KINASE_ACTIVITY	resint_LV Sphericity, ES	0.935881
3	-0.54191	-0.0070124	0.6227	0.80791	HP_PENOSCROTAL_HYPOSPADIAS	resint_LV Sphericity, ED	0.935881
193	-0.060974	-0.0062949	0.070066	0.80791	GSE30962_ACUTE_VS_CHRONIC_LCMV_SECONDARY_INF_CD8_TCELL_DN	resint_LV Sphericity, ED	0.935881
186	-0.06044	-0.0061267	0.069451	0.80791	GSE17721_CTRL_VS_LPS_6H_BMDC_UP	resint_LV Sphericity, ES	0.935881
13	-0.24869	-0.006697	0.28571	0.80796	GOBP_IMMUNOLOGICAL_MEMORY_FORMATION_PROCESS	resint_LV Sphericity, ES	0.935895
146	-0.069734	-0.0062699	0.08011	0.80797	GSE40274_FOXP3_VS_FOXP3_AND_XBP1_TRANSDUCED_ACTIVATED_CD4_TCELL_UP	resint_LV Sphericity, ES	0.935895
187	-0.059812	-0.0060792	0.068707	0.80799	GSE2585_CTEC_VS_THYMIC_DC_UP	resint_LV Sphericity, ED	0.935895
13	-0.25903	-0.0069755	0.2975	0.80802	GOBP_ESTABLISHMENT_OF_LYMPHOCYTE_POLARITY	resint_LV Sphericity, ES	0.935895
182	-0.059309	-0.0059478	0.068115	0.80804	GSE41176_UNSTIM_VS_ANTI_IGM_STIM_BCELL_6H_DN	resint_LV Sphericity, ED	0.935895
95	-0.083124	-0.0060374	0.095463	0.80805	MIR6742_3P	resint_LV Sphericity, ED	0.935895
152	-0.067099	-0.0061547	0.07706	0.80805	GSE2770_IL12_VS_IL4_TREATED_ACT_CD4_TCELL_2H_DN	resint_LV Sphericity, ES	0.935895
184	-0.062803	-0.0063323	0.072119	0.80807	GSE18791_CTRL_VS_NEWCASTLE_VIRUS_DC_10H_DN	resint_LV Sphericity, ED	0.935895
7	-0.30282	-0.005985	0.34774	0.80807	GOBP_NEURONAL_SIGNAL_TRANSDUCTION	resint_LV Sphericity, ES	0.935895
12	-0.23414	-0.0060582	0.26885	0.80809	ZNF19_TARGET_GENES	resint_LV Sphericity, ED	0.935895
49	-0.11733	-0.0061283	0.13473	0.80809	GOBP_NUCLEOBASE_CONTAINING_SMALL_MOLECULE_CATABOLIC_PROCESS	resint_LV Sphericity, ED	0.935895
28	-0.15301	-0.0060446	0.17567	0.80811	GOCC_ENDOPLASMIC_RETICULUM_EXIT_SITE	resint_LV Sphericity, ED	0.935895
4	-0.43401	-0.0064848	0.49822	0.80815	MIR5705	resint_LV Sphericity, ED	0.935895
151	-0.067743	-0.0061934	0.077761	0.80816	HP_DIALEPTIC_SEIZURE	resint_LV Sphericity, ED	0.935895
9	-0.30887	-0.0069215	0.35454	0.80816	BIOCARTA_RANMS_PATHWAY	resint_LV Sphericity, ES	0.935895
22	-0.19147	-0.006706	0.21977	0.80818	HOEK_MYELOID_DENDRITIC_CELL_2011_2012_TIV_ADULT_7DY_UP	resint_LV Sphericity, ES	0.935895
4	-0.44784	-0.0066914	0.51399	0.8082	GOBP_REGULATION_OF_MEMBRANE_DEPOLARIZATION_DURING_CARDIAC_MUSCLE_CELL_ACTION_POTENTIAL	resint_LV Sphericity, ES	0.935895
12	-0.24854	-0.0064307	0.28524	0.80821	WACKER_HYPOXIA_TARGETS_OF_VHL	resint_LV Sphericity, ED	0.935895
186	-0.060958	-0.0061793	0.069958	0.80821	GSE9037_WT_VS_IRAK4_KO_BMDM_DN	resint_LV Sphericity, ES	0.935895
441	-0.037003	-0.0057341	0.042464	0.80823	KIM_WT1_TARGETS_DN	resint_LV Sphericity, ED	0.935895
16	-0.24292	-0.0072568	0.27876	0.80824	MODULE_178	resint_LV Sphericity, ED	0.935895
153	-0.067982	-0.006256	0.078006	0.80825	GSE8685_IL15_ACT_IL2_STARVED_VS_IL21_ACT_IL2_STARVED_CD4_TCELL_UP	resint_LV Sphericity, ED	0.935895
41	-0.12071	-0.0057682	0.1385	0.80826	PID_AMB2_NEUTROPHILS_PATHWAY	resint_LV Sphericity, ED	0.935895
5	-0.36007	-0.0060149	0.41313	0.80827	MIR6788_3P	resint_LV Sphericity, ES	0.935895
233	-0.051347	-0.0058179	0.0589	0.80833	CHYLA_CBFA2T3_TARGETS_DN	resint_LV Sphericity, ED	0.935947
9	-0.27461	-0.0061537	0.31496	0.80836	GOBP_CANNABINOID_SIGNALING_PATHWAY	resint_LV Sphericity, ED	0.935948
161	-0.06629	-0.0062563	0.07603	0.80836	HP_HYPODONTIA	resint_LV Sphericity, ES	0.935948
3	-0.48576	-0.0062858	0.55705	0.8084	GOBP_NEGATIVE_REGULATION_OF_INTERLEUKIN_18_PRODUCTION	resint_LV Sphericity, ED	0.935956
12	-0.2558	-0.0066184	0.29332	0.80841	WP_DISORDERS_OF_FOLATE_METABOLISM_AND_TRANSPORT	resint_LV Sphericity, ED	0.935956
8	-0.31892	-0.0067382	0.36565	0.80845	GOBP_ACROSOMAL_VESICLE_EXOCYTOSIS	resint_LV Sphericity, ED	0.935956
77	-0.088597	-0.0057962	0.10157	0.80847	GCM_DLG1	resint_LV Sphericity, ED	0.935956
61	-0.10625	-0.0061899	0.12181	0.80847	MODULE_525	resint_LV Sphericity, ED	0.935956
6	-0.38749	-0.0070905	0.44421	0.80847	HP_ABSENT_SKIN_PIGMENTATION	resint_LV Sphericity, ES	0.935956
98	-0.077803	-0.0057389	0.089188	0.80848	REACTOME_COPI_MEDIATED_ANTEROGRADE_TRANSPORT	resint_LV Sphericity, ED	0.935956
13	-0.18895	-0.0050885	0.21658	0.80851	GOMF_POLY_A_SPECIFIC_RIBONUCLEASE_ACTIVITY	resint_LV Sphericity, ED	0.935956
5	-0.38784	-0.0064788	0.44454	0.80851	GOMF_ALKANE_1_MONOOXYGENASE_ACTIVITY	resint_LV Sphericity, ES	0.935956
51	-0.12755	-0.0067962	0.14619	0.80852	MIR8083	resint_LV Sphericity, ES	0.935956
196	-0.058476	-0.0060832	0.067012	0.80856	GSE17721_CTRL_VS_POLYIC_2H_BMDC_DN	resint_LV Sphericity, ED	0.935956
5	-0.40697	-0.0067983	0.46637	0.80856	HP_PATCHY_CHANGES_OF_BONE_MINERAL_DENSITY	resint_LV Sphericity, ES	0.935956
17	-0.21704	-0.0066831	0.24872	0.80856	GOMF_PHOSPHATIDYLCHOLINE_TRANSPORTER_ACTIVITY	resint_LV Sphericity, ES	0.935956
50	-0.1048	-0.0055291	0.12009	0.80857	GOCC_PRECATALYTIC_SPLICEOSOME	resint_LV Sphericity, ES	0.935956
58	-0.10238	-0.0058161	0.11731	0.80859	GOCC_MICROBODY_MEMBRANE	resint_LV Sphericity, ED	0.935963
7	-0.33417	-0.0066047	0.38286	0.80862	GOBP_REGULATION_OF_POTASSIUM_ION_IMPORT	resint_LV Sphericity, ED	0.935975
28	-0.171	-0.0067555	0.19591	0.80863	WP_STATIN_PATHWAY	resint_LV Sphericity, ED	0.935975
18	-0.21052	-0.0066699	0.24112	0.80869	HP_SEVERE_COMBINED_IMMUNODEFICIENCY	resint_LV Sphericity, ED	0.936011
182	-0.061603	-0.0061779	0.070556	0.80869	GSE17721_LPS_VS_POLYIC_6H_BMDC_DN	resint_LV Sphericity, ED	0.936011
72	-0.091707	-0.0058024	0.10503	0.80871	GOBP_REGULATION_OF_TELOMERE_MAINTENANCE	resint_LV Sphericity, ED	0.936017
21	-0.18948	-0.006484	0.21696	0.80877	SOBOLEV_PBMC_PANDEMRIX_AGE_18_64YO_HIGH_VS_LOW_RESPONDERS_MEDIUM_HIGH_ADVERSE_EVENTS_SCORE_1DY_CORRELATED_WITH_TRANSITIONAL_B_CELLS_UP	resint_LV Sphericity, ED	0.936053
7	-0.33221	-0.0065659	0.38036	0.80877	GOMF_H3_HISTONE_ACETYLTRANSFERASE_ACTIVITY	resint_LV Sphericity, ED	0.936053
16	-0.26108	-0.0077993	0.29888	0.8088	GOBP_NEGATIVE_REGULATION_OF_SINGLE_STRANDED_VIRAL_RNA_REPLICATION_VIA_DOUBLE_STRANDED_DNA_INTERMEDIATE	resint_LV Sphericity, ED	0.936071
17	-0.20953	-0.0064518	0.23984	0.80883	GOBP_LYMPH_NODE_DEVELOPMENT	resint_LV Sphericity, ES	0.936089
9	-0.21956	-0.0049201	0.25123	0.80891	GOBP_RESPONSE_TO_FRUCTOSE	resint_LV Sphericity, ED	0.936161
184	-0.06023	-0.0060729	0.068915	0.80893	GSE17186_CD21LOW_VS_CD21HIGH_TRANSITIONAL_BCELL_CORD_BLOOD_DN	resint_LV Sphericity, ES	0.936161
351	-0.048207	-0.0066817	0.055152	0.80895	MANNO_MIDBRAIN_NEUROTYPES_HOMTN	resint_LV Sphericity, ES	0.936161
35	-0.15553	-0.006868	0.17794	0.80895	GOBP_NEUROINFLAMMATORY_RESPONSE	resint_LV Sphericity, ES	0.936161
13	-0.23661	-0.0063717	0.27062	0.80902	GOMF_PROTEIN_KINASE_A_CATALYTIC_SUBUNIT_BINDING	resint_LV Sphericity, ED	0.936178
172	-0.065136	-0.0063519	0.074499	0.80902	GSE6259_CD4_TCELL_VS_CD8_TCELL_DN	resint_LV Sphericity, ES	0.936178
21	-0.18249	-0.0062446	0.2087	0.80904	WP_STING_PATHWAY_IN_KAWASAKILIKE_DISEASE_AND_COVID19	resint_LV Sphericity, ES	0.936178
60	-0.092117	-0.0053223	0.10535	0.80904	MORF_MSH2	resint_LV Sphericity, ES	0.936178
46	-0.12125	-0.0061364	0.13865	0.80906	PPARG_01	resint_LV Sphericity, ES	0.936178
745	-0.031865	-0.0063619	0.036438	0.80907	MIR548J_3P	resint_LV Sphericity, ED	0.936178
2	-0.4666	-0.0049301	0.53334	0.80917	ZNF211_TARGET_GENES	resint_LV Sphericity, ES	0.936178
163	-0.069665	-0.0066152	0.079624	0.80919	JAK2_DN.V1_UP	resint_LV Sphericity, ES	0.936178
118	-0.076609	-0.0061973	0.087556	0.8092	REACTOME_RESOLUTION_OF_SISTER_CHROMATID_COHESION	resint_LV Sphericity, ED	0.936178
10	-0.27334	-0.0064565	0.31239	0.8092	GOBP_G_PROTEIN_COUPLED_PURINERGIC_NUCLEOTIDE_RECEPTOR_SIGNALING_PATHWAY	resint_LV Sphericity, ES	0.936178
10	-0.27334	-0.0064565	0.31239	0.8092	GOMF_G_PROTEIN_COUPLED_PURINERGIC_NUCLEOTIDE_RECEPTOR_ACTIVITY	resint_LV Sphericity, ES	0.936178
15	-0.22093	-0.0063904	0.25248	0.80921	GOBP_POSITIVE_REGULATION_OF_MYOBLAST_FUSION	resint_LV Sphericity, ES	0.936178
59	-0.10998	-0.0063014	0.12568	0.80922	MIR921	resint_LV Sphericity, ED	0.936178
137	-0.13954	-0.012156	0.15945	0.80925	chr1q23	resint_LV Sphericity, ED	0.936178
7	-0.31512	-0.0062281	0.36005	0.80927	MIR6863	resint_LV Sphericity, ES	0.936178
7	-0.28379	-0.0056089	0.32424	0.80927	HP_GLUTARIC_ACIDURIA	resint_LV Sphericity, ES	0.936178
13	-0.20699	-0.0055742	0.23648	0.80929	MIR7108_3P	resint_LV Sphericity, ES	0.936178
122	-0.080937	-0.0066567	0.092458	0.80931	MIR585_5P	resint_LV Sphericity, ES	0.936178
7	-0.34696	-0.0068574	0.39634	0.80932	GOBP_PRIMITIVE_STREAK_FORMATION	resint_LV Sphericity, ES	0.936178
27	-0.17239	-0.0066877	0.19691	0.80933	REACTOME_PYROPTOSIS	resint_LV Sphericity, ED	0.936178
5	-0.4151	-0.0069342	0.47417	0.80933	GOBP_POSITIVE_REGULATION_OF_ALKALINE_PHOSPHATASE_ACTIVITY	resint_LV Sphericity, ES	0.936178
6	-0.27687	-0.0050664	0.31627	0.80933	GOMF_SHORT_CHAIN_CARBOXYLESTERASE_ACTIVITY	resint_LV Sphericity, ES	0.936178
51	-0.21281	-0.011339	0.24308	0.80934	NIKOLSKY_BREAST_CANCER_16Q24_AMPLICON	resint_LV Sphericity, ES	0.936178
9	-0.29356	-0.0065786	0.3353	0.80935	GOMF_SMALL_RIBOSOMAL_SUBUNIT_RRNA_BINDING	resint_LV Sphericity, ES	0.936178
180	-0.062068	-0.0061905	0.07089	0.80936	MIR6852_5P	resint_LV Sphericity, ED	0.936178
18	-0.20382	-0.0064577	0.23278	0.80937	VALK_AML_WITH_11Q23_REARRANGED	resint_LV Sphericity, ES	0.936178
46	-0.1253	-0.0063416	0.14311	0.80937	HP_RECURRENT_SINUSITIS	resint_LV Sphericity, ES	0.936178
13	-0.2634	-0.0070931	0.3008	0.80938	GOBP_NEGATIVE_REGULATION_OF_ACTIVATED_T_CELL_PROLIFERATION	resint_LV Sphericity, ED	0.936178
103	-0.07724	-0.0058401	0.088207	0.80939	REACTOME_TRNA_PROCESSING	resint_LV Sphericity, ED	0.936178
47	-0.11464	-0.0058647	0.13091	0.80941	GOBP_POSITIVE_REGULATION_OF_REGULATED_SECRETORY_PATHWAY	resint_LV Sphericity, ED	0.936178
116	-0.071907	-0.0057677	0.082102	0.80943	HP_ABNORMAL_CHORIORETINAL_MORPHOLOGY	resint_LV Sphericity, ED	0.936178
14	-0.23408	-0.0065414	0.26727	0.80943	SILIGAN_TARGETS_OF_EWS_FLI1_FUSION_UP	resint_LV Sphericity, ES	0.936178
78	-0.10222	-0.0067309	0.1167	0.80947	REACTOME_RHO_GTPASES_ACTIVATE_PKNS	resint_LV Sphericity, ED	0.936208
189	-0.057499	-0.0058749	0.065625	0.80952	GSE39382_IL3_VS_IL3_IL33_TREATED_MAST_CELL_UP	resint_LV Sphericity, ED	0.936222
202	-0.059386	-0.0062706	0.067778	0.80953	GOBP_POSITIVE_REGULATION_OF_IMMUNE_EFFECTOR_PROCESS	resint_LV Sphericity, ED	0.936222
22	-0.17096	-0.0059875	0.19511	0.80953	GOCC_ENDOPLASMIC_RETICULUM_TUBULAR_NETWORK	resint_LV Sphericity, ED	0.936222
58	-0.12098	-0.0068728	0.13807	0.80954	KEGG_ARACHIDONIC_ACID_METABOLISM	resint_LV Sphericity, ES	0.936222
152	-0.066148	-0.0060674	0.075482	0.80957	HP_TYPE_II_DIABETES_MELLITUS	resint_LV Sphericity, ED	0.936223
184	-0.055363	-0.0055822	0.063175	0.80957	GSE12845_IGD_NEG_BLOOD_VS_PRE_GC_TONSIL_BCELL_UP	resint_LV Sphericity, ED	0.936223
14	-0.22167	-0.0061946	0.25293	0.80959	GOBP_POSITIVE_REGULATION_OF_AMINO_ACID_TRANSPORT	resint_LV Sphericity, ES	0.936224
7	-0.31548	-0.0062352	0.35996	0.8096	HP_NUMEROUS_NEVI	resint_LV Sphericity, ED	0.936224
40	-0.13511	-0.0063775	0.15414	0.80963	HP_INAPPROPRIATE_BEHAVIOR	resint_LV Sphericity, ED	0.936242
61	-0.10213	-0.0059497	0.1165	0.80966	GOBP_CELLULAR_ALDEHYDE_METABOLIC_PROCESS	resint_LV Sphericity, ED	0.93625
199	-0.062047	-0.0065033	0.070774	0.80967	BUSSLINGER_ESOPHAGEAL_DENDRITIC_CELLS	resint_LV Sphericity, ES	0.93625
11	-0.27033	-0.0066969	0.30831	0.8097	GOCC_WASH_COMPLEX	resint_LV Sphericity, ES	0.93625
195	-0.058685	-0.0060895	0.066926	0.80971	GSE19923_E2A_KO_VS_E2A_AND_HEB_KO_DP_THYMOCYTE_UP	resint_LV Sphericity, ES	0.93625
21	-0.17629	-0.0060325	0.20105	0.80971	BIOCARTA_MTOR_PATHWAY	resint_LV Sphericity, ES	0.93625
175	-0.062145	-0.0061124	0.070867	0.80973	GOBP_REGULATION_OF_ORGANELLE_ASSEMBLY	resint_LV Sphericity, ES	0.936257
10	-0.23679	-0.0055932	0.26995	0.80979	REACTOME_ZINC_INFLUX_INTO_CELLS_BY_THE_SLC39_GENE_FAMILY	resint_LV Sphericity, ES	0.936309
5	-0.50302	-0.0084028	0.57338	0.80983	HP_DECREASED_SERUM_COMPLEMENT_FACTOR_I	resint_LV Sphericity, ED	0.936339
2	-0.71623	-0.0075676	0.81627	0.80987	chr9q13	resint_LV Sphericity, ED	0.936351
5	-0.29696	-0.0049606	0.33843	0.80987	GOMF_MHC_CLASS_IB_RECEPTOR_ACTIVITY	resint_LV Sphericity, ED	0.936351
5	-0.34863	-0.0058238	0.39729	0.80989	GOBP_REGULATION_OF_SKELETAL_MUSCLE_ACETYLCHOLINE_GATED_CHANNEL_CLUSTERING	resint_LV Sphericity, ED	0.936358
185	-0.061681	-0.0062359	0.070279	0.80993	GSE34006_UNTREATED_VS_A2AR_AGONIST_TREATED_TREG_DN	resint_LV Sphericity, ED	0.936365
188	-0.062309	-0.0063497	0.070994	0.80993	GOMF_TRANSFERASE_ACTIVITY_TRANSFERRING_HEXOSYL_GROUPS	resint_LV Sphericity, ES	0.936365
157	-0.066632	-0.0062106	0.075915	0.80994	SASAKI_ADULT_T_CELL_LEUKEMIA	resint_LV Sphericity, ES	0.936365
12	-0.20159	-0.005216	0.22962	0.81001	GOBP_REGULATION_OF_RESPONSE_TO_OSMOTIC_STRESS	resint_LV Sphericity, ED	0.936402
15	-0.24185	-0.0069957	0.27548	0.81001	WP_FATTY_ACID_OMEGA_OXIDATION	resint_LV Sphericity, ES	0.936402
12	-0.24432	-0.0063214	0.27825	0.81003	HP_DEVIATION_OF_THE_5TH_TOE	resint_LV Sphericity, ED	0.936402
23	-0.17225	-0.0061682	0.19618	0.81003	GOBP_B_CELL_APOPTOTIC_PROCESS	resint_LV Sphericity, ES	0.936402
10	-0.25844	-0.0061045	0.29431	0.81006	HP_UTERUS_DIDELPHYS	resint_LV Sphericity, ED	0.936409
131	-0.07671	-0.0065359	0.087346	0.81008	GOCC_PRESYNAPTIC_MEMBRANE	resint_LV Sphericity, ED	0.936409
188	-0.057916	-0.005902	0.065947	0.81008	GSE6674_ANTI_IGM_VS_PL2_3_STIM_BCELL_UP	resint_LV Sphericity, ES	0.936409
87	-0.097669	-0.0067901	0.1112	0.81011	MORF_IL9	resint_LV Sphericity, ES	0.936427
6	-0.33522	-0.0061341	0.3816	0.81015	GOBP_PURINE_NUCLEOSIDE_TRIPHOSPHATE_CATABOLIC_PROCESS	resint_LV Sphericity, ED	0.93643
4	-0.36689	-0.0054819	0.41763	0.81016	GOBP_NEGATIVE_REGULATION_OF_ISOTYPE_SWITCHING	resint_LV Sphericity, ES	0.93643
214	-0.060986	-0.0066258	0.069418	0.81017	AIZARANI_LIVER_C14_HEPATOCYTES_2	resint_LV Sphericity, ES	0.93643
236	-0.057091	-0.0065097	0.064984	0.81017	REACTOME_SLC_MEDIATED_TRANSMEMBRANE_TRANSPORT	resint_LV Sphericity, ES	0.93643
14	-0.23255	-0.0064986	0.26464	0.81022	FINETTI_BREAST_CANCER_KINOME_GREEN	resint_LV Sphericity, ED	0.936439
45	-0.1343	-0.0067229	0.15284	0.81022	REACTOME_GAP_JUNCTION_TRAFFICKING_AND_REGULATION	resint_LV Sphericity, ES	0.936439
5	-0.37924	-0.0063352	0.43151	0.81026	WP_SYNTHESIS_AND_DEGRADATION_OF_KETONE_BODIES	resint_LV Sphericity, ES	0.936439
5	-0.38154	-0.0063735	0.43409	0.81027	GOBP_DIAPEDESIS	resint_LV Sphericity, ED	0.936439
25	-0.18692	-0.0069781	0.21267	0.81027	HP_SYNOSTOSIS_INVOLVING_BONES_OF_THE_LOWER_LIMBS	resint_LV Sphericity, ES	0.936439
56	-0.10303	-0.0057514	0.11721	0.81028	KYNG_DNA_DAMAGE_BY_4NQO_OR_UV	resint_LV Sphericity, ED	0.936439
195	-0.060392	-0.0062666	0.068708	0.81028	GSE7852_TREG_VS_TCONV_FAT_DN	resint_LV Sphericity, ED	0.936439
246	-0.059744	-0.006953	0.067965	0.8103	GOBP_HUMORAL_IMMUNE_RESPONSE	resint_LV Sphericity, ES	0.93644
187	-0.064402	-0.0065457	0.073264	0.81031	GSE2770_IL12_AND_TGFB_VS_IL4_TREATED_ACT_CD4_TCELL_6H_DN	resint_LV Sphericity, ES	0.93644
21	-0.19003	-0.0065025	0.21614	0.81034	WP_PI3KAKTMTOR_VITD3_SIGNALLING	resint_LV Sphericity, ED	0.936458
7	-0.36842	-0.0072815	0.41901	0.81036	GOBP_AXON_CHOICE_POINT_RECOGNITION	resint_LV Sphericity, ED	0.936464
176	-0.063146	-0.0062284	0.071804	0.81041	GSE2706_2H_VS_8H_LPS_STIM_DC_DN	resint_LV Sphericity, ED	0.936489
101	-0.082911	-0.0062081	0.094277	0.81041	GSE40493_BCL6_KO_VS_WT_TREG_DN	resint_LV Sphericity, ED	0.936489
130	-0.072789	-0.0061783	0.082739	0.81049	GARGALOVIC_RESPONSE_TO_OXIDIZED_PHOSPHOLIPIDS_BLUE_UP	resint_LV Sphericity, ED	0.936564
27	-0.15069	-0.0058461	0.17128	0.81051	LI_PBMC_MENACTRA_AGE_18_45YO_ANTI_DT_ANTIBODY_CORRELATION_PROFILE_3DY_UP	resint_LV Sphericity, ED	0.936565
332	-0.057522	-0.0077581	0.065378	0.81052	GOBP_EPIDERMAL_CELL_DIFFERENTIATION	resint_LV Sphericity, ES	0.936565
190	-0.060937	-0.0062425	0.069247	0.81056	SHEPARD_BMYB_MORPHOLINO_DN	resint_LV Sphericity, ES	0.936569
188	-0.059335	-0.0060466	0.067423	0.81058	GSE17721_POLYIC_VS_CPG_12H_BMDC_DN	resint_LV Sphericity, ED	0.936569
157	-0.068981	-0.0064296	0.07838	0.81059	AMIT_EGF_RESPONSE_480_HELA	resint_LV Sphericity, ES	0.936569
177	-0.06659	-0.0065865	0.075655	0.81061	GSE41867_NAIVE_VS_DAY30_LCMV_CLONE13_EXHAUSTED_CD8_TCELL_UP	resint_LV Sphericity, ES	0.936569
216	-0.062037	-0.0067711	0.070484	0.81061	HOWARD_MONOCYTE_INACT_MONOV_INFLUENZA_A_INDONESIA_05_2005_H5N1_AGE_18_49YO_1DY_UP	resint_LV Sphericity, ES	0.936569
5	-0.45768	-0.0076454	0.51999	0.81061	GOBP_SPINAL_CORD_OLIGODENDROCYTE_CELL_DIFFERENTIATION	resint_LV Sphericity, ES	0.936569
354	-0.04363	-0.0060726	0.049566	0.81063	MONNIER_POSTRADIATION_TUMOR_ESCAPE_DN	resint_LV Sphericity, ED	0.936575
10	-0.2767	-0.0065358	0.31432	0.81065	RECHTIEN_PBMC_RVSV_ZEBOV_AGE_18_55YO_1DY_UP	resint_LV Sphericity, ED	0.936581
204	-0.056281	-0.0059718	0.063918	0.81071	HP_ABNORMAL_VISUAL_ELECTROPHYSIOLOGY	resint_LV Sphericity, ED	0.936634
86	-0.095345	-0.0065905	0.10827	0.81073	REACTOME_OPIOID_SIGNALLING	resint_LV Sphericity, ES	0.936635
23	-0.19801	-0.0070907	0.22485	0.81074	GOBP_INNERVATION	resint_LV Sphericity, ED	0.936635
50	-0.14662	-0.0077353	0.16647	0.81076	CHEN_NEUROBLASTOMA_COPY_NUMBER_GAINS	resint_LV Sphericity, ED	0.936641
87	-0.092297	-0.0064166	0.10479	0.81078	HP_ASCITES	resint_LV Sphericity, ED	0.936648
483	-0.040499	-0.0065599	0.045969	0.81084	MIR1305	resint_LV Sphericity, ED	0.936657
245	-0.049792	-0.0057832	0.056516	0.81084	STAT1_02	resint_LV Sphericity, ED	0.936657
5	-0.39918	-0.0066682	0.45308	0.81085	HP_HIPPOCAMPAL_ATROPHY	resint_LV Sphericity, ES	0.936657
7	-0.27721	-0.0054788	0.3146	0.81087	KANG_CISPLATIN_RESISTANCE_DN	resint_LV Sphericity, ES	0.936657
150	-0.071747	-0.0065379	0.081422	0.81088	GSE6269_HEALTHY_VS_E_COLI_INF_PBMC_DN	resint_LV Sphericity, ED	0.936657
52	-0.096849	-0.0052105	0.10991	0.81088	GOBP_SPLICEOSOMAL_COMPLEX_ASSEMBLY	resint_LV Sphericity, ED	0.936657
40	-0.11752	-0.0055473	0.13336	0.81089	HP_MITOCHONDRIAL_MYOPATHY	resint_LV Sphericity, ES	0.936657
138	-0.071085	-0.0062152	0.080656	0.81093	CAGCACT_MIR5123P	resint_LV Sphericity, ED	0.936665
181	-0.060672	-0.0060679	0.068839	0.81093	GSE45365_NK_CELL_VS_CD11B_DC_MCMV_INFECTION_DN	resint_LV Sphericity, ED	0.936665
15	-0.25584	-0.0074004	0.29027	0.81094	WP_GPCRS_CLASS_C_METABOTROPIC_GLUTAMATE_PHEROMONE	resint_LV Sphericity, ES	0.936665
12	-0.23782	-0.0061532	0.26979	0.81096	HP_NEOPLASM_OF_THE_EAR	resint_LV Sphericity, ED	0.936666
6	-0.28473	-0.0052102	0.32302	0.81097	GOCC_PRE_SNORNP_COMPLEX	resint_LV Sphericity, ED	0.936666
157	-0.070781	-0.0065974	0.080288	0.81099	SMID_BREAST_CANCER_LUMINAL_B_UP	resint_LV Sphericity, ES	0.936672
34	-0.14076	-0.0061268	0.15964	0.81103	GOBP_POSTSYNAPTIC_MEMBRANE_ORGANIZATION	resint_LV Sphericity, ES	0.936691
264	-0.050615	-0.0060992	0.057403	0.81104	HP_APLASIA_HYPOPLASIA_OF_THE_CEREBELLUM	resint_LV Sphericity, ES	0.936691
15	-0.22523	-0.0065148	0.25542	0.81105	FIGUEROA_AML_METHYLATION_CLUSTER_4_DN	resint_LV Sphericity, ED	0.936691
7	-0.3225	-0.0063739	0.36567	0.81109	GOBP_PROTEIN_MATURATION_BY_PROTEIN_FOLDING	resint_LV Sphericity, ES	0.93672
423	-0.04203	-0.0063819	0.04765	0.81112	HP_RECURRENT_RESPIRATORY_INFECTIONS	resint_LV Sphericity, ES	0.936738
27	-0.17249	-0.0066916	0.19549	0.81119	HP_AUTOIMMUNE_HEMOLYTIC_ANEMIA	resint_LV Sphericity, ED	0.936802
9	-0.2923	-0.0065502	0.33123	0.81123	GOMF_MANNOSYL_OLIGOSACCHARIDE_MANNOSIDASE_ACTIVITY	resint_LV Sphericity, ES	0.936826
10	-0.27493	-0.006494	0.31153	0.81124	GOBP_AUTOPHAGIC_CELL_DEATH	resint_LV Sphericity, ED	0.936826
69	-0.10583	-0.0065553	0.1199	0.81127	MIR4521	resint_LV Sphericity, ED	0.936844
640	-0.03402	-0.0063145	0.038537	0.81132	GOBP_POSITIVE_REGULATION_OF_TRANSFERASE_ACTIVITY	resint_LV Sphericity, ED	0.936856
236	-0.051257	-0.0058445	0.058057	0.81134	COUP_DR1_Q6	resint_LV Sphericity, ED	0.936856
59	-0.12006	-0.006879	0.13599	0.81134	REACTOME_ERCC6_CSB_AND_EHMT2_G9A_POSITIVELY_REGULATE_RRNA_EXPRESSION	resint_LV Sphericity, ED	0.936856
30	-0.14203	-0.0058073	0.16086	0.81135	BAUS_TFF2_TARGETS_UP	resint_LV Sphericity, ED	0.936856
3	-0.37353	-0.0048335	0.42304	0.81137	LOPEZ_MBD_TARGETS_IMPRINTED_AND_X_LINKED	resint_LV Sphericity, ED	0.936856
46	-0.11835	-0.0059897	0.13403	0.81138	MIR6774_5P	resint_LV Sphericity, ED	0.936856
10	-0.24903	-0.0058822	0.282	0.8114	BIOCARTA_DNAFRAGMENT_PATHWAY	resint_LV Sphericity, ES	0.936856
86	-0.085365	-0.0059006	0.096653	0.81143	HP_CUTIS_LAXA	resint_LV Sphericity, ED	0.936856
9	-0.28397	-0.0063636	0.32152	0.81143	GOMF_GUANOSINE_DIPHOSPHATASE_ACTIVITY	resint_LV Sphericity, ED	0.936856
40	-0.13534	-0.0063885	0.15324	0.81144	HP_EYELID_MYOCLONUS	resint_LV Sphericity, ED	0.936856
20	-0.21846	-0.0072956	0.24734	0.81144	GOMF_RETINOIC_ACID_BINDING	resint_LV Sphericity, ES	0.936856
187	-0.06117	-0.0062172	0.069241	0.81149	GSE6092_UNSTIM_VS_IFNG_STIM_AND_B_BURGDORFERI_INF_ENDOTHELIAL_CELL_DN	resint_LV Sphericity, ED	0.936892
12	-0.23426	-0.0060613	0.26517	0.8115	GOBP_NEGATIVE_REGULATION_OF_INTERLEUKIN_17_PRODUCTION	resint_LV Sphericity, ED	0.936892
5	-0.47031	-0.0078563	0.53225	0.81154	GOMF_RNA_DNA_HYBRID_RIBONUCLEASE_ACTIVITY	resint_LV Sphericity, ES	0.936921
66	-0.10373	-0.006285	0.11739	0.81156	PUIFFE_INVASION_INHIBITED_BY_ASCITES_UP	resint_LV Sphericity, ES	0.936927
184	-0.061103	-0.0061609	0.06914	0.81158	GSE21063_3H_VS_16H_ANTI_IGM_STIM_BCELL_DN	resint_LV Sphericity, ES	0.936934
179	-0.064093	-0.0063749	0.072516	0.8116	GSE46606_IRF4_KO_VS_WT_CD40L_IL2_IL5_1DAY_STIMULATED_BCELL_UP	resint_LV Sphericity, ES	0.936935
186	-0.063407	-0.0064275	0.071739	0.81161	GSE43863_TFH_VS_LY6C_INT_CXCR5POS_EFFECTOR_CD4_TCELL_DN	resint_LV Sphericity, ED	0.936935
20	-0.18645	-0.0062267	0.21089	0.81168	WP_METABOLISM_OF_SPINGOLIPIDS_IN_ER_AND_GOLGI_APPARATUS	resint_LV Sphericity, ES	0.936987
60	-0.11915	-0.0068844	0.13474	0.81172	MIR6884_3P	resint_LV Sphericity, ES	0.936987
181	-0.065859	-0.0065866	0.074474	0.81173	GSE26030_UNSTIM_VS_RESTIM_TH17_DAY5_POST_POLARIZATION_DN	resint_LV Sphericity, ES	0.936987
5	-0.41324	-0.0069031	0.46728	0.81174	GOBP_SUCCINATE_METABOLIC_PROCESS	resint_LV Sphericity, ED	0.936987
11	-0.26121	-0.0064709	0.29532	0.81177	GOBP_NEGATIVE_REGULATION_OF_TELOMERASE_ACTIVITY	resint_LV Sphericity, ES	0.936987
17	-0.20926	-0.0064436	0.23659	0.81178	GOCC_APICAL_DENDRITE	resint_LV Sphericity, ES	0.936987
29	-0.16751	-0.0067346	0.18938	0.81179	TING_SILENCED_BY_DICER	resint_LV Sphericity, ES	0.936987
16	-0.20825	-0.006221	0.23543	0.81179	LIU_IL13_MEMORY_MODEL_UP	resint_LV Sphericity, ES	0.936987
5	-0.42533	-0.007105	0.48084	0.81179	GOBP_NEGATIVE_REGULATION_OF_REGULATORY_T_CELL_DIFFERENTIATION	resint_LV Sphericity, ES	0.936987
15	-0.21533	-0.0062286	0.24342	0.81181	BIOCARTA_TALL1_PATHWAY	resint_LV Sphericity, ED	0.936987
26	-0.17395	-0.0066225	0.19663	0.81183	MIR4535	resint_LV Sphericity, ED	0.936987
9	-0.32244	-0.0072257	0.36447	0.81183	WP_SOMITOGENESIS_IN_THE_CONTEXT_OF_SPONDYLOCOSTAL_DYSOSTOSIS	resint_LV Sphericity, ES	0.936987
178	-0.065681	-0.0065148	0.074237	0.81185	GSE3982_EOSINOPHIL_VS_TH2_UP	resint_LV Sphericity, ES	0.936994
192	-0.062514	-0.0064373	0.070637	0.81191	GSE45365_NK_CELL_VS_CD11B_DC_DN	resint_LV Sphericity, ES	0.937046
5	-0.46326	-0.0077386	0.52337	0.81195	HP_SUDDEN_LOSS_OF_VISUAL_ACUITY	resint_LV Sphericity, ED	0.937052
4	-0.38387	-0.0057356	0.43365	0.81197	TURASHVILI_BREAST_CARCINOMA_DUCTAL_VS_LOBULAR_DN	resint_LV Sphericity, ED	0.937052
30	-0.15855	-0.0064831	0.1791	0.81198	GOBP_REGULATION_OF_CELLULAR_EXTRAVASATION	resint_LV Sphericity, ED	0.937052
168	-0.064884	-0.006254	0.073295	0.81198	GSE41867_NAIVE_VS_DAY8_LCMV_CLONE13_EFFECTOR_CD8_TCELL_DN	resint_LV Sphericity, ES	0.937052
96	-0.083704	-0.0061112	0.094542	0.81201	GOBP_REGULATION_OF_PH	resint_LV Sphericity, ES	0.937052
8	-0.34668	-0.0073248	0.39153	0.81204	GOMF_PATCHED_BINDING	resint_LV Sphericity, ED	0.937052
225	-0.05511	-0.0061375	0.062238	0.81204	FAN_OVARY_CL4_T_LYMPHOCYTE_NK_CELL_1	resint_LV Sphericity, ES	0.937052
26	-0.18409	-0.0070085	0.20789	0.81205	DESCARTES_MAIN_FETAL_INHIBITORY_INTERNEURONS	resint_LV Sphericity, ED	0.937052
187	-0.061824	-0.0062837	0.069819	0.81205	GSE5589_LPS_VS_LPS_AND_IL10_STIM_MACROPHAGE_45MIN_DN	resint_LV Sphericity, ES	0.937052
23	-0.17568	-0.0062909	0.19838	0.81206	WP_INTERACTIONS_BETWEEN_IMMUNE_CELLS_AND_MICRORNAS_IN_TUMOR_MICROENVIRONMENT	resint_LV Sphericity, ED	0.937052
191	-0.06183	-0.0063504	0.0698	0.81214	GSE11961_MEMORY_BCELL_DAY7_VS_GERMINAL_CENTER_BCELL_DAY7_DN	resint_LV Sphericity, ES	0.93711
20	-0.21619	-0.0072197	0.24405	0.81214	GOCC_CYTOPLASMIC_DYNEIN_COMPLEX	resint_LV Sphericity, ES	0.93711
6	-0.31232	-0.0057151	0.35251	0.81218	GOBP_PROTEIN_LOCALIZATION_TO_PHOTORECEPTOR_OUTER_SEGMENT	resint_LV Sphericity, ED	0.93712
57	-0.10945	-0.0061643	0.12354	0.81218	GOMF_METHYLATED_HISTONE_BINDING	resint_LV Sphericity, ES	0.93712
173	-0.068041	-0.0066543	0.076783	0.81222	GOMF_CARBOXYLIC_ACID_BINDING	resint_LV Sphericity, ES	0.93712
69	-0.092842	-0.005751	0.10476	0.81224	YAO_TEMPORAL_RESPONSE_TO_PROGESTERONE_CLUSTER_7	resint_LV Sphericity, ES	0.93712
611	-0.034608	-0.0062816	0.039052	0.81224	GOBP_MYELOID_LEUKOCYTE_ACTIVATION	resint_LV Sphericity, ES	0.93712
6	-0.33455	-0.0061219	0.3775	0.81225	HP_ROUND_EAR	resint_LV Sphericity, ES	0.93712
76	-0.097431	-0.0063328	0.10994	0.81225	VAN_DEN_BIGGELAAR_PBMC_PREVNAR_9MO_INFANT_STIMULATED_VS_UNSTIMULATED_8MO_UP	resint_LV Sphericity, ES	0.93712
87	-0.085748	-0.0059613	0.096742	0.81228	GRAHAM_NORMAL_QUIESCENT_VS_NORMAL_DIVIDING_DN	resint_LV Sphericity, ES	0.937128
32	-0.14576	-0.0061554	0.16445	0.81229	HP_DIFFUSE_CEREBRAL_ATROPHY	resint_LV Sphericity, ES	0.937128
11	-0.2943	-0.0072906	0.33199	0.81231	GOBP_MESENCHYMAL_TO_EPITHELIAL_TRANSITION_INVOLVED_IN_METANEPHROS_MORPHOGENESIS	resint_LV Sphericity, ED	0.937128
176	-0.061084	-0.006025	0.0689	0.81233	GSE24574_BCL6_LOW_TFH_VS_TCONV_CD4_TCELL_UP	resint_LV Sphericity, ED	0.937128
11	-0.22223	-0.0055052	0.25067	0.81233	GOBP_POSITIVE_REGULATION_OF_ASTROCYTE_DIFFERENTIATION	resint_LV Sphericity, ED	0.937128
103	-0.080707	-0.0061023	0.091029	0.81235	MIR5587_5P	resint_LV Sphericity, ED	0.937135
177	-0.065231	-0.0064521	0.07356	0.8124	GOBP_CARBOHYDRATE_DERIVATIVE_CATABOLIC_PROCESS	resint_LV Sphericity, ED	0.937159
6	-0.40593	-0.007428	0.45776	0.8124	GOMF_P_TYPE_TRANSMEMBRANE_TRANSPORTER_ACTIVITY	resint_LV Sphericity, ED	0.937159
145	-0.066969	-0.0060008	0.075502	0.81245	HP_ABNORMAL_CHOROID_MORPHOLOGY	resint_LV Sphericity, ED	0.937182
17	-0.17509	-0.0053912	0.1974	0.81245	GOCC_U5_SNRNP	resint_LV Sphericity, ES	0.937182
4	-0.39588	-0.0059151	0.44627	0.81248	HP_APLASIA_HYPOPLASIA_OF_THE_FALLOPIAN_TUBE	resint_LV Sphericity, ED	0.937182
4	-0.50105	-0.0074865	0.56476	0.81251	GOBP_CITRATE_TRANSPORT	resint_LV Sphericity, ED	0.937182
8	-0.3152	-0.0066596	0.35522	0.81254	MARIADASON_RESPONSE_TO_BUTYRATE_CURCUMIN_SULINDAC_TSA_2	resint_LV Sphericity, ED	0.937182
27	-0.15776	-0.0061203	0.17779	0.81255	HP_RECEPTIVE_LANGUAGE_DELAY	resint_LV Sphericity, ED	0.937182
30	-0.14348	-0.0058667	0.16169	0.81255	WP_AUTOPHAGY	resint_LV Sphericity, ES	0.937182
205	-0.06188	-0.0065818	0.069735	0.81255	CREB_Q4_01	resint_LV Sphericity, ES	0.937182
192	-0.059567	-0.0061339	0.067127	0.81256	GSE15930_NAIVE_VS_24H_IN_VITRO_STIM_INFAB_CD8_TCELL_UP	resint_LV Sphericity, ES	0.937182
10	-0.2775	-0.0065547	0.3127	0.81257	HP_DISTAL_SENSORY_IMPAIRMENT_OF_ALL_MODALITIES	resint_LV Sphericity, ES	0.937182
75	-0.089537	-0.0057814	0.10089	0.81258	GOBP_SNRNA_TRANSCRIPTION	resint_LV Sphericity, ED	0.937182
57	-0.11385	-0.0064122	0.12827	0.81262	HAHTOLA_MYCOSIS_FUNGOIDES_CD4_UP	resint_LV Sphericity, ES	0.937211
188	-0.063087	-0.006429	0.071064	0.81266	GSE2405_0H_VS_12H_A_PHAGOCYTOPHILUM_STIM_NEUTROPHIL_DN	resint_LV Sphericity, ES	0.937241
39	-0.14209	-0.0066226	0.16004	0.81268	GOBP_CHONDROITIN_SULFATE_PROTEOGLYCAN_METABOLIC_PROCESS	resint_LV Sphericity, ED	0.937242
11	-0.23383	-0.0057927	0.26336	0.81269	GOMF_DNA_APURINIC_OR_APYRIMIDINIC_SITE_ENDONUCLEASE_ACTIVITY	resint_LV Sphericity, ES	0.937242
4	-0.37199	-0.0055582	0.4189	0.81273	GOBP_POSITIVE_REGULATION_OF_SKELETAL_MUSCLE_TISSUE_GROWTH	resint_LV Sphericity, ES	0.937271
5	-0.38057	-0.0063573	0.4285	0.81276	GOBP_VESICLE_TETHERING_TO_GOLGI	resint_LV Sphericity, ES	0.937287
192	-0.060825	-0.0062634	0.068481	0.81278	GSE26343_UNSTIM_VS_LPS_STIM_MACROPHAGE_UP	resint_LV Sphericity, ES	0.937287
4	-0.43546	-0.0065065	0.49019	0.81282	REACTOME_ALTERNATIVE_COMPLEMENT_ACTIVATION	resint_LV Sphericity, ES	0.937287
35	-0.13458	-0.0059428	0.15147	0.81284	MEDINA_SMARCA4_TARGETS	resint_LV Sphericity, ES	0.937287
138	-0.073682	-0.0064423	0.08293	0.81285	GSE37336_LY6C_POS_VS_NEG_NAIVE_CD4_TCELL_UP	resint_LV Sphericity, ED	0.937287
14	-0.21902	-0.0061206	0.24651	0.81285	GOBP_POSITIVE_REGULATION_OF_AMINO_ACID_TRANSPORT	resint_LV Sphericity, ED	0.937287
26	-0.17817	-0.0067829	0.20054	0.81285	REACTOME_ACTIVATION_OF_AMPK_DOWNSTREAM_OF_NMDARS	resint_LV Sphericity, ED	0.937287
7	-0.34219	-0.0067632	0.38512	0.81286	GOCC_KINETOCHORE_MICROTUBULE	resint_LV Sphericity, ES	0.937287
4	-0.26368	-0.0039398	0.29674	0.81289	GOBP_REGULATION_OF_SUPEROXIDE_DISMUTASE_ACTIVITY	resint_LV Sphericity, ED	0.937289
5	-0.46263	-0.0077282	0.52059	0.8129	REACTOME_VASOPRESSIN_LIKE_RECEPTORS	resint_LV Sphericity, ES	0.937289
12	-0.27924	-0.0072249	0.31421	0.81291	GOMF_CALCIUM_ACTIVATED_POTASSIUM_CHANNEL_ACTIVITY	resint_LV Sphericity, ES	0.937289
12	-0.21281	-0.0055062	0.23945	0.81292	REACTOME_POLYMERASE_SWITCHING	resint_LV Sphericity, ED	0.937289
54	-0.10646	-0.0058361	0.11976	0.81296	MIR3142	resint_LV Sphericity, ED	0.937302
91	-0.084022	-0.0059734	0.094526	0.81296	GOBP_AUTOPHAGOSOME_ORGANIZATION	resint_LV Sphericity, ES	0.937302
41	-0.12001	-0.0057348	0.13499	0.81299	REACTOME_TRNA_MODIFICATION_IN_THE_NUCLEUS_AND_CYTOSOL	resint_LV Sphericity, ED	0.937308
4	-0.49208	-0.0073525	0.55347	0.81301	HP_PYODERMA	resint_LV Sphericity, ED	0.937308
38	-0.15149	-0.00697	0.17036	0.81305	KLEIN_TARGETS_OF_BCR_ABL1_FUSION	resint_LV Sphericity, ES	0.937308
6	-0.38375	-0.0070221	0.43155	0.81305	GOBP_AUTOPHAGY_OF_PEROXISOME	resint_LV Sphericity, ES	0.937308
52	-0.11361	-0.0061122	0.12776	0.81306	GOBP_PROTEIN_HOMOTETRAMERIZATION	resint_LV Sphericity, ED	0.937308
6	-0.34643	-0.0063392	0.38955	0.81308	HP_PONTOCEREBELLAR_ATROPHY	resint_LV Sphericity, ES	0.937308
7	-0.34529	-0.0068244	0.38823	0.8131	GOBP_CIRCADIAN_SLEEP_WAKE_CYCLE_NON_REM_SLEEP	resint_LV Sphericity, ES	0.937308
21	-0.18958	-0.0064874	0.21316	0.8131	GOBP_NEGATIVE_REGULATION_OF_PHAGOCYTOSIS	resint_LV Sphericity, ES	0.937308
5	-0.39906	-0.0066663	0.44865	0.81312	HP_RETINAL_PERFORATION	resint_LV Sphericity, ED	0.937308
34	-0.14048	-0.0061143	0.15793	0.81312	GOCC_DNA_REPAIR_COMPLEX	resint_LV Sphericity, ED	0.937308
23	-0.16252	-0.0058196	0.1827	0.81313	HAHTOLA_CTCL_CUTANEOUS	resint_LV Sphericity, ES	0.937308
95	-0.08166	-0.0059311	0.091799	0.81314	JAZAG_TGFB1_SIGNALING_UP	resint_LV Sphericity, ES	0.937308
146	-0.074046	-0.0066576	0.083218	0.8132	MIR6780A_3P	resint_LV Sphericity, ES	0.93736
44	-0.13226	-0.0065467	0.14861	0.81325	MIR2909	resint_LV Sphericity, ED	0.937396
240	-0.053759	-0.0061807	0.060402	0.81326	HP_ABNORMAL_CRANIAL_NERVE_PHYSIOLOGY	resint_LV Sphericity, ED	0.937396
116	-0.085028	-0.0068202	0.09551	0.81333	GOBP_POSITIVE_REGULATION_OF_INFLAMMATORY_RESPONSE	resint_LV Sphericity, ES	0.937455
12	-0.26613	-0.0068858	0.29892	0.81334	HP_SEVERE_FAILURE_TO_THRIVE	resint_LV Sphericity, ES	0.937455
8	-0.28758	-0.006076	0.32298	0.81337	GOCC_BORC_COMPLEX	resint_LV Sphericity, ES	0.937457
186	-0.060567	-0.0061396	0.068016	0.81339	GSE17186_CD21LOW_VS_CD21HIGH_TRANSITIONAL_BCELL_CORD_BLOOD_UP	resint_LV Sphericity, ES	0.937457
191	-0.06063	-0.0062272	0.068085	0.8134	GSE3720_UNSTIM_VS_PMA_STIM_VD2_GAMMADELTA_TCELL_DN	resint_LV Sphericity, ES	0.937457
6	-0.38684	-0.0070786	0.43439	0.8134	GOMF_MHC_CLASS_II_PROTEIN_BINDING	resint_LV Sphericity, ES	0.937457
185	-0.06068	-0.0061347	0.068133	0.81343	GSE2770_UNTREATED_VS_IL12_TREATED_ACT_CD4_TCELL_2H_UP	resint_LV Sphericity, ED	0.937475
169	-0.07488	-0.0072388	0.084064	0.81346	WP_METAPATHWAY_BIOTRANSFORMATION_PHASE_I_AND_II	resint_LV Sphericity, ES	0.937492
11	-0.24673	-0.0061122	0.27692	0.81352	REACTOME_SLBP_DEPENDENT_PROCESSING_OF_REPLICATION_DEPENDENT_HISTONE_PRE_MRNAS	resint_LV Sphericity, ED	0.937545
10	-0.24148	-0.0057039	0.27101	0.81354	GOBP_RESPONSE_TO_SELENIUM_ION	resint_LV Sphericity, ES	0.937546
182	-0.059088	-0.0059256	0.066311	0.81355	HP_LOWER_LIMB_SPASTICITY	resint_LV Sphericity, ED	0.937546
17	-0.18399	-0.0056653	0.20643	0.8136	GOCC_DNA_POLYMERASE_COMPLEX	resint_LV Sphericity, ED	0.937587
12	-0.25304	-0.0065471	0.28386	0.81364	HP_ELFIN_FACIES	resint_LV Sphericity, ES	0.937616
9	-0.28905	-0.0064773	0.32418	0.8137	HP_GENETIC_ANTICIPATION	resint_LV Sphericity, ED	0.937663
17	-0.22953	-0.0070677	0.25738	0.81375	HP_FOCAL_CLONIC_SEIZURE	resint_LV Sphericity, ED	0.937663
13	-0.2499	-0.0067296	0.28018	0.81377	GOBP_T_HELPER_2_CELL_CYTOKINE_PRODUCTION	resint_LV Sphericity, ED	0.937663
184	-0.062553	-0.0063071	0.070131	0.81378	GSE360_CTRL_VS_B_MALAYI_HIGH_DOSE_DC_UP	resint_LV Sphericity, ED	0.937663
73	-0.10116	-0.0064447	0.11342	0.81378	MIR3913_3P	resint_LV Sphericity, ES	0.937663
6	-0.38383	-0.0070236	0.4303	0.8138	TSAI_DNAJB4_TARGETS_DN	resint_LV Sphericity, ES	0.937663
15	-0.22184	-0.0064168	0.24869	0.81381	GOBP_NEGATIVE_REGULATION_OF_PRODUCTION_OF_MIRNAS_INVOLVED_IN_GENE_SILENCING_BY_MIRNA	resint_LV Sphericity, ES	0.937663
271	-0.052776	-0.0064421	0.059155	0.81384	STK33_UP	resint_LV Sphericity, ED	0.937663
17	-0.19783	-0.0060916	0.22174	0.81385	GOMF_RETINAL_BINDING	resint_LV Sphericity, ED	0.937663
13	-0.27157	-0.0073132	0.30438	0.81385	WEBER_METHYLATED_ICP_IN_SPERM_DN	resint_LV Sphericity, ES	0.937663
19	-0.19436	-0.0063265	0.21783	0.81386	FRANCO_BLOOD_SANOFI_PASTEUR_SA_INACTIVATED_INFLUENZA_VACCINE_CORRELATED_WITH_ANTIBODY_RESPONSE_AGE_18_40YO_0DY_POSITIVE	resint_LV Sphericity, ES	0.937663
32	-0.17268	-0.0072921	0.19353	0.81387	GROSS_HYPOXIA_VIA_ELK3_ONLY_UP	resint_LV Sphericity, ED	0.937663
262	-0.055165	-0.0066226	0.061825	0.81387	SABATES_COLORECTAL_ADENOMA_DN	resint_LV Sphericity, ED	0.937663
73	-0.097745	-0.0062271	0.10953	0.8139	TSANG_PBMC_FLUVIRIN_PANDEMRIX_ADULT_CORR_WITH_CELL_FREQ_CD27HI_CD38HI_CD20_NEG_PLASMABLASTS_AND_CD38PLUS_OF_IGD_CD27PLUS_MEM_B_CELLS_7DY_POSITIVE	resint_LV Sphericity, ED	0.937671
49	-0.11148	-0.0058226	0.12491	0.81392	MIR4772_5P	resint_LV Sphericity, ED	0.937671
191	-0.056268	-0.0057792	0.063049	0.81392	GSE18791_CTRL_VS_NEWCASTLE_VIRUS_DC_6H_UP	resint_LV Sphericity, ED	0.937671
40	-0.11919	-0.005626	0.13354	0.81394	REACTOME_TBC_RABGAPS	resint_LV Sphericity, ED	0.937677
171	-0.06185	-0.0060141	0.069279	0.814	GSE14415_ACT_VS_CTRL_NATURAL_TREG_UP	resint_LV Sphericity, ES	0.937685
10	-0.27968	-0.0066063	0.31328	0.814	GOBP_CEREBELLAR_PURKINJE_CELL_LAYER_FORMATION	resint_LV Sphericity, ES	0.937685
7	-0.30261	-0.0059809	0.33894	0.81401	MIR4781_5P	resint_LV Sphericity, ED	0.937685
17	-0.19523	-0.0060116	0.21868	0.81401	HP_EXTRAMEDULLARY_HEMATOPOIESIS	resint_LV Sphericity, ED	0.937685
25	-0.17516	-0.006539	0.19618	0.81402	GOBP_POSITIVE_REGULATION_OF_COLLAGEN_METABOLIC_PROCESS	resint_LV Sphericity, ES	0.937685
16	-0.22612	-0.0067548	0.25321	0.81406	GOMF_POTASSIUM_ION_LEAK_CHANNEL_ACTIVITY	resint_LV Sphericity, ES	0.937714
71	-0.10439	-0.0065591	0.11689	0.81409	GOBP_HIPPOCAMPUS_DEVELOPMENT	resint_LV Sphericity, ED	0.937727
6	-0.36519	-0.0066825	0.40888	0.8141	GOBP_PEPTIDOGLYCAN_METABOLIC_PROCESS	resint_LV Sphericity, ES	0.937727
19	-0.19275	-0.0062742	0.2158	0.81412	GOBP_AUDITORY_RECEPTOR_CELL_DEVELOPMENT	resint_LV Sphericity, ED	0.937728
12	-0.26927	-0.0069672	0.30146	0.81413	GOCC_BETA_CATENIN_DESTRUCTION_COMPLEX	resint_LV Sphericity, ES	0.937728
11	-0.2677	-0.0066317	0.29963	0.81418	REACTOME_SIGNALING_BY_LEPTIN	resint_LV Sphericity, ED	0.937769
184	-0.062034	-0.0062548	0.069428	0.8142	GSE360_L_MAJOR_VS_T_GONDII_DC_UP	resint_LV Sphericity, ED	0.937775
16	-0.21914	-0.0065466	0.24523	0.81423	HP_ABNORMAL_URINE_POTASSIUM_CONCENTRATION	resint_LV Sphericity, ED	0.937776
67	-0.10275	-0.006272	0.11498	0.81423	MIR618	resint_LV Sphericity, ES	0.937776
15	-0.20886	-0.0060414	0.23367	0.81429	HARALAMBIEVA_PBMC_TIV_AGE_50_74YO_CORRELATED_WITH_MEMORY_B_CELL_RESPONSE_3DY_POSITIVE	resint_LV Sphericity, ED	0.937829
4	-0.40836	-0.0061015	0.4568	0.81432	GOMF_KERATIN_FILAMENT_BINDING	resint_LV Sphericity, ES	0.937836
6	-0.38953	-0.0071279	0.43572	0.81433	GOBP_CORTICOSPINAL_TRACT_MORPHOGENESIS	resint_LV Sphericity, ED	0.937836
317	-0.04812	-0.0063444	0.053824	0.81434	HP_HYDROCEPHALUS	resint_LV Sphericity, ES	0.937836
42	-0.15043	-0.0072753	0.16824	0.81436	GOMF_SODIUM_CHANNEL_ACTIVITY	resint_LV Sphericity, ES	0.937842
187	-0.063529	-0.006457	0.071043	0.81439	GSE6092_UNSTIM_VS_IFNG_STIM_AND_B_BURGDORFERI_INF_ENDOTHELIAL_CELL_DN	resint_LV Sphericity, ES	0.93786
8	-0.2932	-0.0061949	0.32782	0.81444	MUNSHI_MULTIPLE_MYELOMA_DN	resint_LV Sphericity, ED	0.93786
98	-0.085814	-0.0063299	0.095932	0.81447	GOBP_CHEMICAL_SYNAPTIC_TRANSMISSION_POSTSYNAPTIC	resint_LV Sphericity, ED	0.93786
12	-0.26371	-0.0068231	0.29481	0.81447	HOEGERKORP_CD44_TARGETS_DIRECT_DN	resint_LV Sphericity, ES	0.93786
134	-0.071072	-0.006124	0.079437	0.81452	GSE9946_IMMATURE_VS_PROSTAGLANDINE2_TREATED_MATURE_DC_DN	resint_LV Sphericity, ED	0.93786
139	-0.072794	-0.0063874	0.081359	0.81453	MIR4673	resint_LV Sphericity, ED	0.93786
193	-0.060512	-0.0062472	0.067627	0.81455	GSE17580_UNINFECTED_VS_S_MANSONI_INF_TREG_DN	resint_LV Sphericity, ES	0.93786
61	-0.10791	-0.0062864	0.12059	0.81456	HP_HYPOHIDROSIS	resint_LV Sphericity, ES	0.93786
10	-0.23308	-0.0055055	0.26046	0.81457	GOBP_REGULATION_OF_CELL_PROJECTION_SIZE	resint_LV Sphericity, ED	0.93786
20	-0.17489	-0.0058406	0.1954	0.81461	GOMF_PROTEIN_DEACETYLASE_ACTIVITY	resint_LV Sphericity, ES	0.93786
315	-0.046264	-0.0060808	0.051685	0.81463	GOBP_REGULATION_OF_APOPTOTIC_SIGNALING_PATHWAY	resint_LV Sphericity, ED	0.93786
47	-0.12809	-0.0065527	0.1431	0.81463	MIR6508_3P	resint_LV Sphericity, ES	0.93786
141	-0.079239	-0.0070024	0.088514	0.81466	LEE_NEURAL_CREST_STEM_CELL_UP	resint_LV Sphericity, ES	0.93786
43	-0.12625	-0.0061781	0.14102	0.81467	MIR635	resint_LV Sphericity, ED	0.93786
188	-0.062	-0.0063182	0.069247	0.81469	GSE29618_BCELL_VS_PDC_DAY7_FLU_VACCINE_DN	resint_LV Sphericity, ED	0.93786
6	-0.36731	-0.0067212	0.41025	0.81469	GOBP_POSITIVE_REGULATION_OF_NEUROTROPHIN_TRK_RECEPTOR_SIGNALING_PATHWAY	resint_LV Sphericity, ES	0.93786
50	-0.11649	-0.0061461	0.13011	0.8147	MODULE_485	resint_LV Sphericity, ES	0.93786
188	-0.059565	-0.00607	0.066522	0.81471	GSE14308_TH17_VS_NATURAL_TREG_DN	resint_LV Sphericity, ED	0.93786
203	-0.052308	-0.0055368	0.058412	0.81473	MORF_AP2M1	resint_LV Sphericity, ED	0.93786
76	-0.09458	-0.0061475	0.10562	0.81474	WCTCNATGGY_UNKNOWN	resint_LV Sphericity, ES	0.93786
18	-0.23341	-0.0073952	0.26063	0.81475	HP_CENTRAL_ADRENAL_INSUFFICIENCY	resint_LV Sphericity, ES	0.93786
190	-0.058484	-0.0059912	0.065303	0.81476	GSE557_CIITA_KO_VS_I_AB_KO_DC_DN	resint_LV Sphericity, ES	0.93786
43	-0.1319	-0.0064548	0.14726	0.81478	HP_PREMATURE_LOSS_OF_TEETH	resint_LV Sphericity, ED	0.93786
225	-0.054444	-0.0060634	0.060775	0.81482	FAN_EMBRYONIC_CTX_NSC_2	resint_LV Sphericity, ED	0.93786
187	-0.060572	-0.0061565	0.06761	0.81484	GSE22611_MUTANT_NOD2_TRANSDUCED_VS_CTRL_HEK293T_STIMULATED_WITH_MDP_6H_DN	resint_LV Sphericity, ED	0.93786
186	-0.062859	-0.006372	0.070161	0.81485	GSE36527_CD62L_HIGH_CD69_NEG_VS_CD62L_LOW_CD69_POS_TREG_KLRG1_NEG_DN	resint_LV Sphericity, ES	0.93786
194	-0.061593	-0.0063751	0.068735	0.81489	GSE24142_EARLY_THYMIC_PROGENITOR_VS_DN3_THYMOCYTE_FETAL_DN	resint_LV Sphericity, ES	0.93786
187	-0.063526	-0.0064566	0.070889	0.8149	GSE26290_CTRL_VS_AKT_INHIBITOR_TREATED_ANTI_CD3_AND_IL2_STIM_CD8_TCELL_DN	resint_LV Sphericity, ED	0.93786
6	-0.38596	-0.0070626	0.43071	0.8149	HP_APLASIA_OF_THE_PHALANGES_OF_THE_TOES	resint_LV Sphericity, ES	0.93786
367	-0.047192	-0.0066853	0.052662	0.8149	CHYLA_CBFA2T3_TARGETS_UP	resint_LV Sphericity, ES	0.93786
10	-0.27938	-0.0065992	0.31175	0.81491	REACTOME_BETA_OXIDATION_OF_VERY_LONG_CHAIN_FATTY_ACIDS	resint_LV Sphericity, ES	0.93786
394	-0.043417	-0.0063679	0.048446	0.81492	MIR3688_3P	resint_LV Sphericity, ED	0.93786
28	-0.15787	-0.0062365	0.17615	0.81492	GOBP_NAD_BIOSYNTHETIC_PROCESS	resint_LV Sphericity, ED	0.93786
186	-0.061286	-0.0062125	0.068381	0.81493	GSE36527_CD62L_HIGH_CD69_NEG_VS_CD62L_LOW_CD69_POS_TREG_KLRG1_NEG_DN	resint_LV Sphericity, ED	0.93786
257	-0.054905	-0.0065292	0.061263	0.81493	KRAS.600_UP.V1_DN	resint_LV Sphericity, ED	0.93786
15	-0.20436	-0.0059112	0.22802	0.81493	GOCC_PRERIBOSOME_SMALL_SUBUNIT_PRECURSOR	resint_LV Sphericity, ES	0.93786
108	-0.084975	-0.0065782	0.094801	0.81496	SMIRNOV_RESPONSE_TO_IR_6HR_DN	resint_LV Sphericity, ED	0.93786
10	-0.25079	-0.0059239	0.27978	0.81497	MIR6729_5P	resint_LV Sphericity, ED	0.93786
14	-0.21188	-0.0059211	0.23637	0.81498	GOCC_SPINDLE_POLE_CENTROSOME	resint_LV Sphericity, ES	0.93786
65	-0.092755	-0.0055773	0.10347	0.81499	MORF_CSNK1D	resint_LV Sphericity, ED	0.93786
93	-0.086825	-0.0062398	0.096846	0.81501	HP_MYELODYSPLASIA	resint_LV Sphericity, ES	0.93786
25	-0.19018	-0.0070998	0.21213	0.81501	BIOCARTA_HDAC_PATHWAY	resint_LV Sphericity, ES	0.93786
181	-0.061301	-0.0061308	0.068372	0.81502	GSE360_T_GONDII_VS_B_MALAYI_LOW_DOSE_DC_DN	resint_LV Sphericity, ED	0.93786
14	-0.22472	-0.00628	0.25065	0.81502	ERWIN_COHEN_PBMC_TC_83_AGE_18_45YO_NON_RESPONDERS_PREVIOUSLY_IMMUNIZED_24HR_DEG_CANONICAL_PATHWAY_MEMBERS_DN	resint_LV Sphericity, ES	0.93786
182	-0.066549	-0.0066738	0.074221	0.81503	GSE41176_WT_VS_TAK1_KO_ANTI_IGM_STIM_BCELL_1H_DN	resint_LV Sphericity, ES	0.93786
185	-0.061755	-0.0062434	0.068872	0.81505	GSE28737_WT_VS_BCL6_KO_FOLLICULAR_BCELL_UP	resint_LV Sphericity, ES	0.937866
5	-0.29214	-0.0048802	0.32566	0.81515	HP_OPEN_OPERCULUM	resint_LV Sphericity, ED	0.937948
15	-0.2384	-0.0068958	0.26575	0.81515	GOMF_METALLOENDOPEPTIDASE_INHIBITOR_ACTIVITY	resint_LV Sphericity, ES	0.937948
190	-0.060765	-0.0062248	0.06773	0.81518	GSE3982_NEUTROPHIL_VS_BASOPHIL_DN	resint_LV Sphericity, ES	0.93796
164	-0.065582	-0.0062464	0.073097	0.81519	GSE40274_CTRL_VS_FOXP3_AND_EOS_TRANSDUCED_ACTIVATED_CD4_TCELL_UP	resint_LV Sphericity, ED	0.93796
123	-0.07913	-0.0065345	0.088173	0.81525	GSE37605_TREG_VS_TCONV_C57BL6_FOXP3_FUSION_GFP_UP	resint_LV Sphericity, ED	0.938013
116	-0.069697	-0.0055905	0.077647	0.8153	MODULE_152	resint_LV Sphericity, ED	0.938048
7	-0.37052	-0.0073231	0.41276	0.81531	GOBP_AMINO_ACID_SALVAGE	resint_LV Sphericity, ES	0.938048
9	-0.29331	-0.006573	0.32673	0.81533	MANN_RESPONSE_TO_AMIFOSTINE_DN	resint_LV Sphericity, ES	0.938054
52	-0.12145	-0.006534	0.13525	0.8154	SCHEIDEREIT_IKK_INTERACTING_PROTEINS	resint_LV Sphericity, ES	0.938118
144	-0.07562	-0.0067528	0.08418	0.81548	GOMF_POTASSIUM_ION_TRANSMEMBRANE_TRANSPORTER_ACTIVITY	resint_LV Sphericity, ED	0.938172
672	-0.033591	-0.0063829	0.037394	0.81548	GOBP_LIPID_BIOSYNTHETIC_PROCESS	resint_LV Sphericity, ES	0.938172
24	-0.17092	-0.0062521	0.19026	0.81549	GOMF_TBP_CLASS_PROTEIN_BINDING	resint_LV Sphericity, ED	0.938172
74	-0.099721	-0.0063962	0.111	0.81551	FERRANDO_T_ALL_WITH_MLL_ENL_FUSION_UP	resint_LV Sphericity, ED	0.938178
193	-0.06091	-0.0062883	0.067784	0.81556	GSE44649_WT_VS_MIR155_KO_ACTIVATED_CD8_TCELL_UP	resint_LV Sphericity, ES	0.938219
190	-0.063816	-0.0065374	0.071011	0.81558	GSE23502_BM_VS_COLON_TUMOR_MYELOID_DERIVED_SUPPRESSOR_CELL_DN	resint_LV Sphericity, ES	0.938225
15	-0.20471	-0.0059213	0.22774	0.81563	HP_ATROPHY_DEGENERATION_INVOLVING_THE_SPINAL_CORD	resint_LV Sphericity, ED	0.938236
179	-0.062515	-0.0062179	0.06955	0.81563	GSE13411_IGM_MEMORY_BCELL_VS_PLASMA_CELL_DN	resint_LV Sphericity, ES	0.938236
39	-0.12257	-0.0057128	0.13634	0.81566	HP_FURROWED_TONGUE	resint_LV Sphericity, ED	0.938236
103	-0.080512	-0.0060875	0.089551	0.81568	HP_RETINOPATHY	resint_LV Sphericity, ED	0.938236
5	-0.41223	-0.0068861	0.45851	0.81568	HP_SHOCK	resint_LV Sphericity, ED	0.938236
187	-0.059719	-0.0060698	0.066422	0.81569	GSE22589_HEALTHY_VS_HIV_AND_SIV_INFECTED_DC_DN	resint_LV Sphericity, ED	0.938236
21	-0.19578	-0.0066995	0.21773	0.81572	HP_PULMONARY_INSUFFICIENCY	resint_LV Sphericity, ES	0.938236
188	-0.063296	-0.0064503	0.070389	0.81573	GSE37301_MULTIPOTENT_PROGENITOR_VS_GRAN_MONO_PROGENITOR_UP	resint_LV Sphericity, ES	0.938236
79	-0.092603	-0.0061361	0.10298	0.81574	MIR6846_5P	resint_LV Sphericity, ED	0.938236
8	-0.34727	-0.0073372	0.38617	0.81574	GOBP_PROLINE_TRANSPORT	resint_LV Sphericity, ED	0.938236
29	-0.17249	-0.0069347	0.1918	0.81575	MODULE_367	resint_LV Sphericity, ES	0.938236
6	-0.41645	-0.0076204	0.463	0.81579	GOBP_NEGATIVE_REGULATION_OF_STEM_CELL_POPULATION_MAINTENANCE	resint_LV Sphericity, ED	0.938261
124	-0.077502	-0.0064259	0.086157	0.81581	MIR21_3P	resint_LV Sphericity, ED	0.938261
218	-0.056618	-0.0062078	0.062935	0.81583	HP_APLASIA_HYPOPLASIA_OF_THE_CEREBELLAR_VERMIS	resint_LV Sphericity, ES	0.938261
13	-0.22591	-0.0060836	0.25111	0.81583	GOMF_OXIDOREDUCTASE_ACTIVITY_ACTING_ON_NAD_P_H_OXYGEN_AS_ACCEPTOR	resint_LV Sphericity, ES	0.938261
29	-0.17519	-0.0070434	0.19471	0.81588	DASU_IL6_SIGNALING_SCAR_UP	resint_LV Sphericity, ES	0.938302
6	-0.39618	-0.0072495	0.44022	0.81592	GOBP_CARBOHYDRATE_IMPORT_ACROSS_PLASMA_MEMBRANE	resint_LV Sphericity, ES	0.938319
548	-0.036417	-0.0062714	0.040464	0.81593	GOBP_MICROTUBULE_CYTOSKELETON_ORGANIZATION	resint_LV Sphericity, ES	0.938319
124	-0.077605	-0.0064344	0.086218	0.81596	RELA_DN.V1_DN	resint_LV Sphericity, ES	0.938319
7	-0.37977	-0.007506	0.42187	0.81599	GOMF_CARBOHYDRATE_PROTON_SYMPORTER_ACTIVITY	resint_LV Sphericity, ED	0.938319
60	-0.10377	-0.0059956	0.11526	0.81602	HP_ABNORMALITY_OF_THE_CALF_MUSCULATURE	resint_LV Sphericity, ED	0.938319
190	-0.060707	-0.0062189	0.067424	0.81603	GSE40441_NRP1_POS_INDUCED_TREG_VS_NRP1_NEG_NATURAL_TREG_DN	resint_LV Sphericity, ED	0.938319
10	-0.29529	-0.006975	0.32797	0.81603	HP_MORNING_MYOCLONIC_JERKS	resint_LV Sphericity, ES	0.938319
172	-0.062946	-0.0061384	0.069908	0.81604	GSE36476_YOUNG_VS_OLD_DONOR_MEMORY_CD4_TCELL_UP	resint_LV Sphericity, ED	0.938319
12	-0.24212	-0.0062645	0.2689	0.81604	GOCC_NUCLEAR_CYCLIN_DEPENDENT_PROTEIN_KINASE_HOLOENZYME_COMPLEX	resint_LV Sphericity, ED	0.938319
9	-0.25631	-0.0057438	0.28466	0.81605	GOMF_INTRAMOLECULAR_TRANSFERASE_ACTIVITY_PHOSPHOTRANSFERASES	resint_LV Sphericity, ES	0.938319
33	-0.13605	-0.005834	0.15108	0.81607	GCM_BCL2L1	resint_LV Sphericity, ES	0.938319
644	-0.033891	-0.0063094	0.037634	0.81607	HP_ABNORMALITY_OF_THE_LENS	resint_LV Sphericity, ES	0.938319
14	-0.27443	-0.007669	0.3047	0.8161	MODULE_215	resint_LV Sphericity, ED	0.938319
46	-0.12833	-0.0064949	0.14248	0.81612	HP_DEEP_PHILTRUM	resint_LV Sphericity, ED	0.938319
7	-0.35443	-0.007005	0.39345	0.81615	HP_STIFF_SKIN	resint_LV Sphericity, ES	0.938319
5	-0.38119	-0.0063677	0.42311	0.81618	HP_ACUTE_OTITIS_MEDIA	resint_LV Sphericity, ED	0.938319
6	-0.34971	-0.0063992	0.38817	0.81618	GOBP_MOTOR_LEARNING	resint_LV Sphericity, ED	0.938319
143	-0.074488	-0.0066287	0.082675	0.81619	GSE36891_POLYIC_TLR3_VS_PAM_TLR2_STIM_PERITONEAL_MACROPHAGE_UP	resint_LV Sphericity, ED	0.938319
13	-0.25062	-0.0067491	0.27817	0.81619	BIOCARTA_CTL_PATHWAY	resint_LV Sphericity, ED	0.938319
28	-0.17786	-0.0070266	0.19741	0.81619	GOBP_REGULATION_OF_STEM_CELL_POPULATION_MAINTENANCE	resint_LV Sphericity, ES	0.938319
10	-0.25124	-0.0059344	0.27884	0.8162	GOBP_MACROPINOCYTOSIS	resint_LV Sphericity, ED	0.938319
17	-0.24668	-0.0075956	0.27374	0.81623	HP_SUPRAVALVULAR_AORTIC_STENOSIS	resint_LV Sphericity, ES	0.938336
89	-0.097532	-0.0068577	0.10821	0.81629	HAY_BONE_MARROW_CD34_POS_PRE_B	resint_LV Sphericity, ES	0.938343
187	-0.061206	-0.0062209	0.067901	0.8163	GSE7831_CPG_VS_INFLUENZA_STIM_PDC_4H_DN	resint_LV Sphericity, ES	0.938343
8	-0.24139	-0.0051002	0.26779	0.81631	BIOCARTA_TERT_PATHWAY	resint_LV Sphericity, ED	0.938343
189	-0.061911	-0.0063257	0.068681	0.81631	GSE27786_CD4_TCELL_VS_NEUTROPHIL_UP	resint_LV Sphericity, ES	0.938343
9	-0.30154	-0.0067573	0.33449	0.81633	BIOCARTA_CACAM_PATHWAY	resint_LV Sphericity, ES	0.938343
44	-0.13834	-0.0068479	0.15344	0.81636	HP_PROMINENT_METOPIC_RIDGE	resint_LV Sphericity, ES	0.938343
80	-0.092345	-0.0061575	0.1024	0.8164	LEIN_MEDULLA_MARKERS	resint_LV Sphericity, ES	0.938343
16	-0.19865	-0.0059343	0.22024	0.81646	MIR1292_5P	resint_LV Sphericity, ED	0.938343
62	-0.10727	-0.0063002	0.11893	0.81647	TFCP2_TARGET_GENES	resint_LV Sphericity, ES	0.938343
26	-0.19803	-0.0075391	0.21951	0.81651	BIOCARTA_VIP_PATHWAY	resint_LV Sphericity, ES	0.938343
18	-0.19711	-0.0062453	0.21849	0.81651	REACTOME_ACTIVATION_OF_SMO	resint_LV Sphericity, ES	0.938343
104	-0.08379	-0.0063659	0.092872	0.81652	GOBP_FATTY_ACID_CATABOLIC_PROCESS	resint_LV Sphericity, ED	0.938343
5	-0.42276	-0.0070621	0.46859	0.81652	GOBP_REGULATION_OF_NEUTROPHIL_MEDIATED_CYTOTOXICITY	resint_LV Sphericity, ED	0.938343
19	-0.19952	-0.0064945	0.22115	0.81652	HP_TONGUE_FASCICULATIONS	resint_LV Sphericity, ES	0.938343
190	-0.062609	-0.0064137	0.069396	0.81652	GSE27786_BCELL_VS_CD8_TCELL_DN	resint_LV Sphericity, ES	0.938343
59	-0.12472	-0.0071461	0.13823	0.81654	HU_FETAL_RETINA_AMACRINE	resint_LV Sphericity, ED	0.938343
84	-0.094517	-0.0064572	0.10475	0.81654	GOBP_POSITIVE_REGULATION_OF_ENDOTHELIAL_CELL_PROLIFERATION	resint_LV Sphericity, ED	0.938343
62	-0.10621	-0.0062377	0.11769	0.81658	HP_ABNORMAL_RETICULOCYTE_MORPHOLOGY	resint_LV Sphericity, ED	0.938343
16	-0.22709	-0.0067839	0.25164	0.81658	GOMF_ACETYLCHOLINE_GATED_CATION_SELECTIVE_CHANNEL_ACTIVITY	resint_LV Sphericity, ED	0.938343
5	-0.35232	-0.0058853	0.39041	0.81658	GOBP_PRIMARY_AMINO_COMPOUND_BIOSYNTHETIC_PROCESS	resint_LV Sphericity, ES	0.938343
188	-0.059533	-0.0060669	0.065965	0.8166	GSE46143_CTRL_VS_LMP2A_TRANSDUCED_CD10_POS_GC_BCELL_UP	resint_LV Sphericity, ED	0.938343
87	-0.090524	-0.0062933	0.1003	0.8166	REACTOME_GLUCOSE_METABOLISM	resint_LV Sphericity, ES	0.938343
8	-0.33533	-0.0070849	0.37149	0.81664	GOBP_POSITIVE_REGULATION_OF_CELL_PROLIFERATION_INVOLVED_IN_KIDNEY_DEVELOPMENT	resint_LV Sphericity, ED	0.938343
189	-0.058852	-0.0060131	0.065196	0.81665	GSE27786_NKTCELL_VS_MONO_MAC_UP	resint_LV Sphericity, ED	0.938343
13	-0.23576	-0.0063488	0.26117	0.81665	STEINER_ERYTHROCYTE_MEMBRANE_GENES	resint_LV Sphericity, ED	0.938343
26	-0.16774	-0.006386	0.18582	0.81665	REACTOME_SULFUR_AMINO_ACID_METABOLISM	resint_LV Sphericity, ED	0.938343
35	-0.14203	-0.0062721	0.15733	0.81667	BLANCO_MELO_MERS_COV_INFECTION_MCR5_CELLS_DN	resint_LV Sphericity, ED	0.938343
188	-0.05905	-0.0060176	0.065402	0.8167	GSE22443_IL2_VS_IL12_TREATED_ACT_CD8_TCELL_DN	resint_LV Sphericity, ES	0.938343
23	-0.18402	-0.0065898	0.2038	0.81671	GOBP_POSITIVE_REGULATION_OF_CILIUM_ASSEMBLY	resint_LV Sphericity, ES	0.938343
11	-0.26612	-0.0065927	0.29472	0.81672	HP_BONE_FRACTURE	resint_LV Sphericity, ED	0.938343
61	-0.11005	-0.0064112	0.12187	0.81673	HP_EEG_WITH_SPIKE_WAVE_COMPLEXES	resint_LV Sphericity, ED	0.938343
160	-0.068813	-0.0064744	0.076204	0.81673	GSE37605_FOXP3_FUSION_GFP_VS_IRES_GFP_TREG_C57BL6_DN	resint_LV Sphericity, ED	0.938343
65	-0.10291	-0.0061876	0.11395	0.81674	MIR6779_3P	resint_LV Sphericity, ED	0.938343
7	-0.32196	-0.0063632	0.35652	0.81674	GOMF_PYRIMIDINE_NUCLEOSIDE_TRANSMEMBRANE_TRANSPORTER_ACTIVITY	resint_LV Sphericity, ES	0.938343
180	-0.063262	-0.0063096	0.070051	0.81675	GSE29618_LAIV_VS_TIV_FLU_VACCINE_DAY7_PDC_DN	resint_LV Sphericity, ES	0.938343
6	-0.36001	-0.0065876	0.39862	0.81676	GOBP_POSITIVE_REGULATION_OF_GASTRO_INTESTINAL_SYSTEM_SMOOTH_MUSCLE_CONTRACTION	resint_LV Sphericity, ES	0.938343
17	-0.17874	-0.0055037	0.1979	0.81678	GOMF_QUINONE_BINDING	resint_LV Sphericity, ED	0.938344
25	-0.19804	-0.0073932	0.21926	0.81679	GOBP_PHAGOCYTOSIS_RECOGNITION	resint_LV Sphericity, ES	0.938344
69	-0.10766	-0.0066692	0.11917	0.81684	GOBP_CENTROSOME_DUPLICATION	resint_LV Sphericity, ES	0.93838
165	-0.074307	-0.0070987	0.082247	0.81685	TAKEDA_TARGETS_OF_NUP98_HOXA9_FUSION_16D_UP	resint_LV Sphericity, ES	0.93838
5	-0.44597	-0.0074497	0.49357	0.81687	GOBP_RETINAL_PIGMENT_EPITHELIUM_DEVELOPMENT	resint_LV Sphericity, ES	0.938386
19	-0.18624	-0.0060622	0.20607	0.81693	WALLACE_PROSTATE_CANCER_UP	resint_LV Sphericity, ED	0.938421
13	-0.21303	-0.0057368	0.23571	0.81693	GOBP_NEGATIVE_REGULATION_OF_PHOSPHATIDYLINOSITOL_3_KINASE_SIGNALING	resint_LV Sphericity, ED	0.938421
147	-0.073188	-0.0066028	0.080974	0.81695	GSE29614_CTRL_VS_DAY3_TIV_FLU_VACCINE_PBMC_DN	resint_LV Sphericity, ED	0.938428
33	-0.12968	-0.005561	0.14345	0.817	GOBP_CYTOCHROME_COMPLEX_ASSEMBLY	resint_LV Sphericity, ED	0.938441
170	-0.069602	-0.0067482	0.076993	0.817	REACTOME_RAC1_GTPASE_CYCLE	resint_LV Sphericity, ED	0.938441
96	-0.092306	-0.0067393	0.1021	0.81701	MIR9718	resint_LV Sphericity, ES	0.938441
28	-0.16705	-0.0065995	0.18478	0.81702	HP_ABNORMAL_INTRAOCULAR_PRESSURE	resint_LV Sphericity, ES	0.938441
153	-0.073439	-0.0067582	0.081218	0.81706	GSE13485_CTRL_VS_DAY3_YF17D_VACCINE_PBMC_UP	resint_LV Sphericity, ES	0.93847
185	-0.062456	-0.0063143	0.069064	0.81708	GSE27786_LSK_VS_ERYTHROBLAST_UP	resint_LV Sphericity, ES	0.938477
12	-0.22243	-0.005755	0.24591	0.81713	BIOCARTA_RAB_PATHWAY	resint_LV Sphericity, ED	0.938495
7	-0.42093	-0.0083194	0.46537	0.81713	HP_PROLINURIA	resint_LV Sphericity, ES	0.938495
6	-0.38946	-0.0071266	0.43056	0.81714	GOBP_RESPIRATORY_BURST_INVOLVED_IN_INFLAMMATORY_RESPONSE	resint_LV Sphericity, ED	0.938495
28	-0.19384	-0.0076578	0.21426	0.81719	GOMF_XENOBIOTIC_TRANSMEMBRANE_TRANSPORTER_ACTIVITY	resint_LV Sphericity, ES	0.93852
19	-0.18464	-0.0060102	0.20406	0.81722	HP_EEG_WITH_BURST_SUPPRESSION	resint_LV Sphericity, ED	0.93852
7	-0.35862	-0.0070879	0.39633	0.81722	GOBP_POSITIVE_REGULATION_OF_B_CELL_RECEPTOR_SIGNALING_PATHWAY	resint_LV Sphericity, ED	0.93852
79	-0.11269	-0.0074672	0.12454	0.81722	ONDER_CDH1_SIGNALING_VIA_CTNNB1	resint_LV Sphericity, ES	0.93852
12	-0.23934	-0.0061926	0.26441	0.81731	GOBP_TRNA_5_LEADER_REMOVAL	resint_LV Sphericity, ES	0.938607
6	-0.3491	-0.0063881	0.38555	0.81738	MIR127_3P	resint_LV Sphericity, ED	0.938662
32	-0.17642	-0.0074501	0.19483	0.81741	MOSERLE_IFNA_RESPONSE	resint_LV Sphericity, ED	0.938662
5	-0.39879	-0.0066617	0.44033	0.81744	FAN_EMBRYONIC_CTX_EX_1_EXCITATORY_NEURON	resint_LV Sphericity, ED	0.938662
30	-0.15437	-0.0063122	0.17045	0.81744	GOBP_NEGATIVE_REGULATION_OF_CD4_POSITIVE_ALPHA_BETA_T_CELL_ACTIVATION	resint_LV Sphericity, ED	0.938662
7	-0.36898	-0.0072926	0.40741	0.81744	HP_ABNORMALITY_OF_THE_ANTITRAGUS	resint_LV Sphericity, ES	0.938662
5	-0.37246	-0.0062219	0.41121	0.81746	GOMF_TYPE_2A_SEROTONIN_RECEPTOR_BINDING	resint_LV Sphericity, ED	0.938662
188	-0.062534	-0.0063726	0.06904	0.81746	GSE43863_TH1_VS_LY6C_INT_CXCR5POS_MEMORY_CD4_TCELL_DN	resint_LV Sphericity, ES	0.938662
192	-0.059027	-0.0060782	0.065159	0.8175	GSE40443_INDUCED_VS_TOTAL_TREG_DN	resint_LV Sphericity, ED	0.938691
38	-0.16085	-0.0074008	0.17755	0.81752	KUROZUMI_RESPONSE_TO_ONCOCYTIC_VIRUS	resint_LV Sphericity, ED	0.938692
14	-0.24771	-0.0069223	0.2734	0.81753	GOBP_REGULATION_OF_TRANSMISSION_OF_NERVE_IMPULSE	resint_LV Sphericity, ES	0.938692
6	-0.39737	-0.0072713	0.4385	0.81758	GOBP_MODULATION_BY_SYMBIONT_OF_HOST_AUTOPHAGY	resint_LV Sphericity, ED	0.938711
54	-0.10802	-0.0059217	0.11919	0.81758	GOBP_HISTONE_H3_ACETYLATION	resint_LV Sphericity, ES	0.938711
28	-0.14582	-0.0057606	0.1609	0.81759	HP_HAMARTOMA_OF_THE_EYE	resint_LV Sphericity, ED	0.938711
34	-0.15071	-0.0065596	0.16628	0.81761	MIR6841_5P	resint_LV Sphericity, ED	0.938712
9	-0.31511	-0.0070613	0.34767	0.81762	GOBP_CELLULAR_TRIVALENT_INORGANIC_ANION_HOMEOSTASIS	resint_LV Sphericity, ED	0.938712
191	-0.05913	-0.0060732	0.065235	0.81764	GSE43863_TFH_VS_LY6C_INT_CXCR5POS_EFFECTOR_CD4_TCELL_UP	resint_LV Sphericity, ED	0.938718
82	-0.08968	-0.0060537	0.098915	0.81769	RRCCGTTA_UNKNOWN	resint_LV Sphericity, ED	0.938739
8	-0.2708	-0.0057216	0.29865	0.81773	HP_NIGHT_SWEATS	resint_LV Sphericity, ES	0.938739
6	-0.29895	-0.0054704	0.32969	0.81773	GOMF_CAMP_DEPENDENT_PROTEIN_KINASE_ACTIVITY	resint_LV Sphericity, ES	0.938739
90	-0.097995	-0.0069286	0.10806	0.81776	GOBP_POSITIVE_REGULATION_OF_T_CELL_PROLIFERATION	resint_LV Sphericity, ES	0.938739
131	-0.080068	-0.0068221	0.08828	0.81778	MODULE_223	resint_LV Sphericity, ES	0.938739
63	-0.10641	-0.0062995	0.11732	0.81779	GOCC_CILIARY_TRANSITION_ZONE	resint_LV Sphericity, ED	0.938739
11	-0.24248	-0.0060069	0.26732	0.81781	HP_SOFT_DOUGHY_SKIN	resint_LV Sphericity, ED	0.938739
42	-0.12704	-0.0061445	0.14004	0.81785	LUI_THYROID_CANCER_CLUSTER_2	resint_LV Sphericity, ED	0.938739
6	-0.29694	-0.0054336	0.32729	0.81786	GOBP_REGULATION_OF_MITOTIC_RECOMBINATION	resint_LV Sphericity, ED	0.938739
16	-0.17896	-0.005346	0.19724	0.81787	GOBP_POSITIVE_REGULATION_OF_PROTEIN_LOCALIZATION_TO_CELL_SURFACE	resint_LV Sphericity, ED	0.938739
48	-0.1301	-0.0067254	0.14339	0.81787	GOBP_POSITIVE_REGULATION_OF_NEURAL_PRECURSOR_CELL_PROLIFERATION	resint_LV Sphericity, ED	0.938739
268	-0.050324	-0.0061092	0.055466	0.81787	GRADE_COLON_AND_RECTAL_CANCER_UP	resint_LV Sphericity, ED	0.938739
55	-0.11012	-0.0060925	0.12137	0.81788	HP_MELANOCYTIC_NEVUS	resint_LV Sphericity, ED	0.938739
4	-0.39417	-0.0058896	0.43441	0.81789	HP_ABNORMALITY_OF_CANINE	resint_LV Sphericity, ED	0.938739
14	-0.20863	-0.0058303	0.22991	0.81791	HP_AGYRIA	resint_LV Sphericity, ED	0.938739
4	-0.39091	-0.0058409	0.43075	0.81793	GOBP_RESPONSE_TO_INDOLE_3_METHANOL	resint_LV Sphericity, ED	0.938739
396	-0.044339	-0.0065192	0.048855	0.81794	GOBP_REGULATION_OF_DNA_BINDING_TRANSCRIPTION_FACTOR_ACTIVITY	resint_LV Sphericity, ED	0.938739
195	-0.05981	-0.0062062	0.065898	0.81795	GSE7460_CTRL_VS_TGFB_TREATED_ACT_TREG_UP	resint_LV Sphericity, ES	0.938739
39	-0.13565	-0.0063226	0.14945	0.81796	JAEGER_METASTASIS_UP	resint_LV Sphericity, ED	0.938739
129	-0.076771	-0.0064914	0.08458	0.81797	PETROVA_ENDOTHELIUM_LYMPHATIC_VS_BLOOD_UP	resint_LV Sphericity, ED	0.938739
6	-0.3126	-0.0057202	0.34437	0.81799	HP_THORACIC_DYSPLASIA	resint_LV Sphericity, ES	0.938739
185	-0.061703	-0.0062381	0.067963	0.81802	GSE360_CTRL_VS_B_MALAYI_LOW_DOSE_MAC_DN	resint_LV Sphericity, ES	0.938739
6	-0.40587	-0.0074268	0.44706	0.81802	GOBP_CORTICOSPINAL_TRACT_MORPHOGENESIS	resint_LV Sphericity, ES	0.938739
179	-0.061102	-0.0060774	0.067299	0.81803	GSE2770_IL4_ACT_VS_ACT_CD4_TCELL_6H_UP	resint_LV Sphericity, ED	0.938739
18	-0.18665	-0.0059139	0.20559	0.81803	MODULE_294	resint_LV Sphericity, ES	0.938739
6	-0.42995	-0.0078675	0.47352	0.81805	GOCC_RIPOPTOSOME	resint_LV Sphericity, ES	0.938739
98	-0.088165	-0.0065033	0.097096	0.81806	MIR6773_3P	resint_LV Sphericity, ED	0.938739
19	-0.19799	-0.0064446	0.21803	0.81808	HP_PREMATURE_LOSS_OF_PRIMARY_TEETH	resint_LV Sphericity, ED	0.938739
4	-0.49025	-0.0073251	0.53987	0.81808	HP_ABNORMAL_CALCIFICATION_OF_THE_CARPAL_BONES	resint_LV Sphericity, ED	0.938739
16	-0.21131	-0.0063124	0.23266	0.81811	HP_WRITER_S_CRAMP	resint_LV Sphericity, ES	0.938741
11	-0.29703	-0.0073583	0.32703	0.81812	GOMF_SULFURIC_ESTER_HYDROLASE_ACTIVITY	resint_LV Sphericity, ES	0.938741
58	-0.11916	-0.0067697	0.1312	0.81813	MIR4268	resint_LV Sphericity, ES	0.938741
8	-0.2588	-0.0054679	0.28491	0.81814	GOBP_GALACTOLIPID_METABOLIC_PROCESS	resint_LV Sphericity, ES	0.938741
19	-0.22967	-0.0074758	0.2528	0.81819	GOBP_AXONAL_FASCICULATION	resint_LV Sphericity, ES	0.938771
67	-0.10072	-0.0061485	0.11086	0.8182	MIR6812_5P	resint_LV Sphericity, ES	0.938771
189	-0.061433	-0.0062769	0.067613	0.81821	GSE11961_GERMINAL_CENTER_BCELL_DAY7_VS_GERMINAL_CENTER_BCELL_DAY40_UP	resint_LV Sphericity, ED	0.938771
184	-0.059794	-0.0060289	0.065796	0.81826	GSE3982_NEUTROPHIL_VS_BASOPHIL_UP	resint_LV Sphericity, ED	0.938801
93	-0.078508	-0.0056421	0.086385	0.81827	MORF_MTA1	resint_LV Sphericity, ED	0.938801
682	-0.033269	-0.0063667	0.036604	0.81828	GOMF_OXIDOREDUCTASE_ACTIVITY	resint_LV Sphericity, ED	0.938801
11	-0.29752	-0.0073705	0.32733	0.8183	HP_ABNORMAL_URINE_MAGNESIUM_CONCENTRATION	resint_LV Sphericity, ES	0.938807
70	-0.09683	-0.0060412	0.10652	0.81833	MATZUK_SPERMATOCYTE	resint_LV Sphericity, ES	0.938825
51	-0.12692	-0.0067626	0.13961	0.81835	HP_ABNORMALITY_OF_MALE_INTERNAL_GENITALIA	resint_LV Sphericity, ES	0.938831
6	-0.32068	-0.005868	0.35261	0.81844	GOBP_RESPONSE_TO_ISOLATION_STRESS	resint_LV Sphericity, ED	0.938896
191	-0.061938	-0.0063615	0.068102	0.81845	GSE369_SOCS3_KO_VS_WT_LIVER_POST_IL6_INJECTION_UP	resint_LV Sphericity, ED	0.938896
24	-0.17694	-0.0064722	0.19454	0.81845	HP_ABSENT_TESTIS	resint_LV Sphericity, ES	0.938896
23	-0.21356	-0.0076475	0.23479	0.81847	GOMF_C_C_CHEMOKINE_BINDING	resint_LV Sphericity, ED	0.938902
35	-0.142	-0.0062706	0.1561	0.81849	HP_ABNORMAL_NUMBER_OF_ERYTHROID_PRECURSORS	resint_LV Sphericity, ES	0.938908
29	-0.1653	-0.0066455	0.18168	0.81853	WP_ETHANOL_EFFECTS_ON_HISTONE_MODIFICATIONS	resint_LV Sphericity, ES	0.938917
4	-0.5988	-0.008947	0.65808	0.81856	GOMF_GLYCINE_N_ACYLTRANSFERASE_ACTIVITY	resint_LV Sphericity, ED	0.938917
166	-0.067464	-0.0064643	0.07414	0.81857	MIR3175	resint_LV Sphericity, ES	0.938917
6	-0.2815	-0.0051511	0.30936	0.81857	HP_IMPAIRED_DISTAL_TACTILE_SENSATION	resint_LV Sphericity, ES	0.938917
7	-0.33553	-0.0066315	0.36873	0.81857	REACTOME_INACTIVATION_OF_CDC42_AND_RAC1	resint_LV Sphericity, ES	0.938917
51	-0.1246	-0.0066389	0.1369	0.81862	GNF2_PECAM1	resint_LV Sphericity, ES	0.938957
24	-0.18235	-0.00667	0.20033	0.81865	KEGG_NICOTINATE_AND_NICOTINAMIDE_METABOLISM	resint_LV Sphericity, ES	0.938975
24	-0.19977	-0.0073073	0.21944	0.81868	HP_ABNORMAL_PROXIMAL_PHALANX_MORPHOLOGY_OF_THE_HAND	resint_LV Sphericity, ES	0.938993
104	-0.093884	-0.0071328	0.10312	0.81871	GOCC_POSTSYNAPTIC_SPECIALIZATION_MEMBRANE	resint_LV Sphericity, ES	0.939007
14	-0.2342	-0.0065448	0.25718	0.81875	HOXA3_01	resint_LV Sphericity, ED	0.939007
252	-0.055689	-0.0065586	0.061151	0.81876	KRAS.600.LUNG.BREAST_UP.V1_UP	resint_LV Sphericity, ED	0.939007
147	-0.075665	-0.0068262	0.083082	0.81877	GSE29614_CTRL_VS_DAY3_TIV_FLU_VACCINE_PBMC_DN	resint_LV Sphericity, ES	0.939007
15	-0.23635	-0.0068364	0.25951	0.81877	GOBP_REGULATION_OF_LIPOPROTEIN_METABOLIC_PROCESS	resint_LV Sphericity, ES	0.939007
140	-0.077898	-0.0068596	0.085532	0.81878	GOBP_ALPHA_BETA_T_CELL_ACTIVATION	resint_LV Sphericity, ES	0.939007
9	-0.26494	-0.0059371	0.29082	0.81885	GOCC_H3_HISTONE_ACETYLTRANSFERASE_COMPLEX	resint_LV Sphericity, ED	0.939054
181	-0.064212	-0.0064219	0.070483	0.81885	GSE3982_EFF_MEMORY_CD4_TCELL_VS_NKCELL_DN	resint_LV Sphericity, ES	0.939054
9	-0.24602	-0.0055131	0.26999	0.8189	GOBP_MANNOSE_METABOLIC_PROCESS	resint_LV Sphericity, ED	0.939084
179	-0.064324	-0.0063979	0.070591	0.81891	GSE2770_TGFB_AND_IL4_VS_TGFB_AND_IL12_TREATED_ACT_CD4_TCELL_2H_DN	resint_LV Sphericity, ES	0.939084
75	-0.096588	-0.0062367	0.10599	0.81892	GOBP_REGULATION_OF_LEUKOCYTE_APOPTOTIC_PROCESS	resint_LV Sphericity, ED	0.939084
129	-0.076413	-0.0064612	0.083841	0.81895	GSE34217_MIR17_92_OVEREXPRESS_VS_WT_ACT_CD8_TCELL_UP	resint_LV Sphericity, ED	0.939102
56	-0.11952	-0.0066724	0.13113	0.81898	YAMASHITA_METHYLATED_IN_PROSTATE_CANCER	resint_LV Sphericity, ED	0.93912
16	-0.2085	-0.0062286	0.22869	0.81904	GOBP_STEROID_ESTERIFICATION	resint_LV Sphericity, ED	0.939166
75	-0.10042	-0.0064844	0.11014	0.81905	MIR4710	resint_LV Sphericity, ED	0.939166
17	-0.19682	-0.0060603	0.21583	0.81909	GOBP_REGULATION_OF_B_CELL_APOPTOTIC_PROCESS	resint_LV Sphericity, ED	0.93919
4	-0.41535	-0.006206	0.45545	0.8191	GOBP_NEUTROPHIL_MEDIATED_KILLING_OF_GRAM_NEGATIVE_BACTERIUM	resint_LV Sphericity, ES	0.93919
420	-0.048133	-0.0072833	0.052765	0.81916	MIKKELSEN_MCV6_HCP_WITH_H3K27ME3	resint_LV Sphericity, ES	0.939226
399	-0.041622	-0.0061424	0.045629	0.81916	FAN_OVARY_CL18_B_LYMPHOCYTE	resint_LV Sphericity, ES	0.939226
232	-0.057363	-0.0064857	0.062878	0.81918	E2F1_Q4	resint_LV Sphericity, ES	0.939227
5	-0.43472	-0.007262	0.47651	0.81919	MIR551A_MIR551B_3P	resint_LV Sphericity, ED	0.939227
30	-0.1873	-0.0076587	0.20525	0.81926	DESCARTES_FETAL_HEART_ENDOCARDIAL_CELLS	resint_LV Sphericity, ES	0.93928
46	-0.18925	-0.0095781	0.20737	0.81928	chr4p15	resint_LV Sphericity, ED	0.93928
156	-0.064847	-0.0060251	0.071054	0.81928	FERREIRA_EWINGS_SARCOMA_UNSTABLE_VS_STABLE_UP	resint_LV Sphericity, ED	0.93928
7	-0.34922	-0.0069022	0.38257	0.81933	GOBP_MONOCYTE_EXTRAVASATION	resint_LV Sphericity, ES	0.939298
155	-0.068837	-0.0063755	0.075408	0.81933	GOCC_MICROTUBULE_ASSOCIATED_COMPLEX	resint_LV Sphericity, ES	0.939298
86	-0.09957	-0.0068825	0.10907	0.81934	GOBP_OSTEOCLAST_DIFFERENTIATION	resint_LV Sphericity, ES	0.939298
167	-0.065795	-0.0063232	0.072068	0.81936	GSE34156_NOD2_LIGAND_VS_NOD2_AND_TLR1_TLR2_LIGAND_24H_TREATED_MONOCYTE_DN	resint_LV Sphericity, ES	0.939305
23	-0.20788	-0.0074441	0.22767	0.81939	GOBP_REGULATION_OF_PROTEIN_KINASE_A_SIGNALING	resint_LV Sphericity, ES	0.939322
108	-0.078346	-0.006065	0.08579	0.81943	HP_FULL_CHEEKS	resint_LV Sphericity, ED	0.939352
101	-0.086093	-0.0064464	0.09426	0.81947	MIR10A_5P_MIR10B_5P	resint_LV Sphericity, ED	0.939381
18	-0.20044	-0.0063507	0.21942	0.8195	HP_ABNORMALITY_OF_THE_PERIUNGUAL_REGION	resint_LV Sphericity, ES	0.939388
190	-0.057379	-0.005878	0.062812	0.81951	GSE37416_0H_VS_3H_F_TULARENSIS_LVS_NEUTROPHIL_UP	resint_LV Sphericity, ED	0.939388
32	-0.1537	-0.0064907	0.16825	0.81952	GOBP_REGULATION_OF_NATURAL_KILLER_CELL_ACTIVATION	resint_LV Sphericity, ES	0.939388
93	-0.095097	-0.0068343	0.10407	0.81959	GOBP_CD4_POSITIVE_ALPHA_BETA_T_CELL_ACTIVATION	resint_LV Sphericity, ES	0.93943
32	-0.14829	-0.0062618	0.16226	0.8196	GOBP_CELLULAR_METABOLIC_COMPOUND_SALVAGE	resint_LV Sphericity, ED	0.93943
23	-0.18191	-0.0065141	0.19905	0.81961	GOMF_TRANSFERASE_ACTIVITY_TRANSFERRING_NITROGENOUS_GROUPS	resint_LV Sphericity, ED	0.93943
55	-0.2052	-0.011353	0.22452	0.81962	chr20p11	resint_LV Sphericity, ES	0.93943
98	-0.083264	-0.0061418	0.091101	0.81963	PRDM12_TARGET_GENES	resint_LV Sphericity, ED	0.93943
23	-0.19617	-0.0070249	0.21461	0.81966	HP_ADDICTIVE_BEHAVIOR	resint_LV Sphericity, ES	0.939448
744	-0.033353	-0.0066547	0.036478	0.81972	MIR548AH_3P_MIR548AM_3P	resint_LV Sphericity, ED	0.9395
188	-0.06396	-0.006518	0.069945	0.81975	GSE360_CTRL_VS_M_TUBERCULOSIS_DC_DN	resint_LV Sphericity, ED	0.939513
190	-0.059835	-0.0061296	0.06543	0.81976	GSE17721_CTRL_VS_GARDIQUIMOD_4H_BMDC_UP	resint_LV Sphericity, ED	0.939513
63	-0.11666	-0.0069064	0.12752	0.81986	REACTOME_DISEASES_ASSOCIATED_WITH_O_GLYCOSYLATION_OF_PROTEINS	resint_LV Sphericity, ED	0.939581
82	-0.091957	-0.0062074	0.10051	0.81986	GOBP_REGULATION_OF_CYTOKINESIS	resint_LV Sphericity, ES	0.939581
25	-0.17268	-0.0064466	0.18874	0.81987	GOBP_MICROTUBULE_ANCHORING	resint_LV Sphericity, ES	0.939581
6	-0.36579	-0.0066935	0.3998	0.81988	FAN_EMBRYONIC_CTX_MICROGLIA_2	resint_LV Sphericity, ED	0.939581
39	-0.15377	-0.0071672	0.16804	0.81991	MIR371B_3P	resint_LV Sphericity, ES	0.939581
4	-0.46586	-0.0069608	0.50905	0.81994	HP_DELAYED_ABILITY_TO_STAND	resint_LV Sphericity, ED	0.939581
192	-0.059399	-0.0061166	0.064905	0.81994	GSE23308_WT_VS_MINERALCORTICOID_REC_KO_MACROPHAGE_CORTICOSTERONE_TREATED_UP	resint_LV Sphericity, ES	0.939581
22	-0.15138	-0.005302	0.16541	0.81995	GOBP_RESPONSE_TO_MISFOLDED_PROTEIN	resint_LV Sphericity, ED	0.939581
175	-0.061368	-0.006036	0.067053	0.81996	GSE25088_CTRL_VS_IL4_AND_ROSIGLITAZONE_STIM_STAT6_KO_MACROPHAGE_UP	resint_LV Sphericity, ES	0.939581
81	-0.094879	-0.0063657	0.10366	0.81998	MIR6829_3P	resint_LV Sphericity, ED	0.939581
9	-0.28752	-0.0064432	0.31412	0.81998	GOMF_SUPEROXIDE_GENERATING_NAD_P_H_OXIDASE_ACTIVITY	resint_LV Sphericity, ES	0.939581
18	-0.20356	-0.0064496	0.22238	0.82	WP_LTF_DANGER_SIGNAL_RESPONSE_PATHWAY	resint_LV Sphericity, ED	0.939587
85	-0.10311	-0.0070859	0.11262	0.82005	GOBP_VASCULAR_TRANSPORT	resint_LV Sphericity, ES	0.939591
186	-0.063633	-0.0064504	0.06949	0.82008	GSE5589_WT_VS_IL10_KO_LPS_AND_IL10_STIM_MACROPHAGE_45MIN_UP	resint_LV Sphericity, ES	0.939591
177	-0.064629	-0.0063926	0.070571	0.82011	GSE17974_0H_VS_12H_IN_VITRO_ACT_CD4_TCELL_UP	resint_LV Sphericity, ED	0.939591
29	-0.17399	-0.0069951	0.18999	0.82011	GOBP_POSITIVE_REGULATION_OF_INTERLEUKIN_2_PRODUCTION	resint_LV Sphericity, ED	0.939591
43	-0.1333	-0.0065232	0.14555	0.82012	WANG_TARGETS_OF_MLL_CBP_FUSION_UP	resint_LV Sphericity, ED	0.939591
6	-0.378	-0.006917	0.41273	0.82012	MIR339_3P	resint_LV Sphericity, ED	0.939591
196	-0.060751	-0.0063199	0.066332	0.82012	GSE10240_IL17_VS_IL17_AND_IL22_STIM_PRIMARY_BRONCHIAL_EPITHELIAL_CELLS_UP	resint_LV Sphericity, ES	0.939591
42	-0.13469	-0.0065142	0.14706	0.82012	KEGG_INTESTINAL_IMMUNE_NETWORK_FOR_IGA_PRODUCTION	resint_LV Sphericity, ES	0.939591
14	-0.24119	-0.0067402	0.26324	0.82022	GOBP_NEGATIVE_REGULATION_OF_BONE_RESORPTION	resint_LV Sphericity, ED	0.939689
77	-0.10198	-0.0066719	0.1113	0.82024	DURANTE_ADULT_OLFACTORY_NEUROEPITHELIUM_FIBROBLASTS_STROMAL_CELLS	resint_LV Sphericity, ED	0.939695
56	-0.12726	-0.0071046	0.13887	0.82028	HP_ABNORMAL_T_CELL_MORPHOLOGY	resint_LV Sphericity, ED	0.939718
18	-0.2082	-0.0065966	0.22715	0.82031	HUMMERICH_MALIGNANT_SKIN_TUMOR_UP	resint_LV Sphericity, ES	0.939718
190	-0.064815	-0.0066398	0.070711	0.82032	GSE17721_CTRL_VS_CPG_2H_BMDC_DN	resint_LV Sphericity, ES	0.939718
10	-0.2552	-0.006028	0.27835	0.82038	GOBP_UDP_N_ACETYLGLUCOSAMINE_BIOSYNTHETIC_PROCESS	resint_LV Sphericity, ED	0.939718
213	-0.061365	-0.0066517	0.066929	0.82039	LEE_RECENT_THYMIC_EMIGRANT	resint_LV Sphericity, ES	0.939718
32	-0.15797	-0.0066707	0.17227	0.82041	KEGG_CYSTEINE_AND_METHIONINE_METABOLISM	resint_LV Sphericity, ES	0.939718
189	-0.065133	-0.006655	0.071026	0.82043	GSE17721_CTRL_VS_LPS_0.5H_BMDC_UP	resint_LV Sphericity, ED	0.939718
315	-0.051682	-0.0067929	0.056357	0.82043	GOMF_CATION_CHANNEL_ACTIVITY	resint_LV Sphericity, ED	0.939718
12	-0.24047	-0.0062219	0.26222	0.82044	GOBP_RETICULOPHAGY	resint_LV Sphericity, ED	0.939718
194	-0.060193	-0.0062302	0.065634	0.82045	GSE22601_DOUBLE_NEGATIVE_VS_CD4_SINGLE_POSITIVE_THYMOCYTE_UP	resint_LV Sphericity, ED	0.939718
64	-0.10746	-0.0064118	0.11717	0.82046	MIR4791	resint_LV Sphericity, ED	0.939718
54	-0.12384	-0.0067889	0.13502	0.82047	GOMF_SCAFFOLD_PROTEIN_BINDING	resint_LV Sphericity, ED	0.939718
85	-0.1007	-0.00692	0.10978	0.82048	GOBP_EXECUTION_PHASE_OF_APOPTOSIS	resint_LV Sphericity, ES	0.939718
6	-0.39019	-0.0071399	0.42535	0.82051	GOBP_HEPATIC_STELLATE_CELL_ACTIVATION	resint_LV Sphericity, ED	0.939718
190	-0.065637	-0.006724	0.071545	0.82053	GSE20366_TREG_VS_NAIVE_CD4_TCELL_UP	resint_LV Sphericity, ED	0.939718
10	-0.31711	-0.0074905	0.34564	0.82054	REACTOME_ADENYLATE_CYCLASE_ACTIVATING_PATHWAY	resint_LV Sphericity, ES	0.939718
5	-0.42869	-0.0071612	0.46724	0.82055	GOMF_COA_TRANSFERASE_ACTIVITY	resint_LV Sphericity, ES	0.939718
50	-0.11848	-0.0062507	0.12913	0.82056	MIR4654	resint_LV Sphericity, ED	0.939718
35	-0.15494	-0.0068419	0.16886	0.82057	DURANTE_ADULT_OLFACTORY_NEUROEPITHELIUM_GLOBOSE_BASAL_CELLS	resint_LV Sphericity, ES	0.939718
20	-0.19163	-0.0063995	0.20884	0.82058	KENNEDY_PBMC_DRYVAX_AGE_18_50YO_STIMULATED_VS_UNSTIMULATED_1_TO_48MO_TOP_DEG_UP	resint_LV Sphericity, ED	0.939718
32	-0.15568	-0.0065739	0.16965	0.82059	HP_RETICULOCYTOSIS	resint_LV Sphericity, ES	0.939718
9	-0.26886	-0.006025	0.29298	0.8206	BIOCARTA_FREE_PATHWAY	resint_LV Sphericity, ED	0.939718
43	-0.13912	-0.0068082	0.1516	0.8206	POMEROY_MEDULLOBLASTOMA_PROGNOSIS_UP	resint_LV Sphericity, ES	0.939718
159	-0.065783	-0.0061701	0.071679	0.82061	PHB2_TARGET_GENES	resint_LV Sphericity, ED	0.939718
14	-0.2057	-0.0057483	0.22411	0.82065	HP_VERTICAL_NYSTAGMUS	resint_LV Sphericity, ED	0.939731
197	-0.063607	-0.0066337	0.069298	0.82065	GSE43955_TH0_VS_TGFB_IL6_TH17_ACT_CD4_TCELL_4H_DN	resint_LV Sphericity, ES	0.939731
5	-0.40692	-0.0067974	0.44323	0.8207	GOBP_PROTEIN_LOCALIZATION_TO_CILIARY_TRANSITION_ZONE	resint_LV Sphericity, ED	0.939771
13	-0.20625	-0.0055543	0.22465	0.82072	NAKAMURA_LUNG_CANCER_DIFFERENTIATION_MARKERS	resint_LV Sphericity, ED	0.939773
161	-0.06909	-0.0065205	0.075242	0.82075	MIR3926	resint_LV Sphericity, ED	0.939773
39	-0.1367	-0.0063715	0.14887	0.82076	GOBP_PURINE_NUCLEOSIDE_MONOPHOSPHATE_METABOLIC_PROCESS	resint_LV Sphericity, ES	0.939773
22	-0.18848	-0.0066011	0.20525	0.82076	GOBP_SMOOTH_MUSCLE_CELL_APOPTOTIC_PROCESS	resint_LV Sphericity, ES	0.939773
192	-0.06284	-0.0064708	0.068424	0.82079	GSE16697_CD4_TCELL_VS_TFH_CD4_TCELL_DN	resint_LV Sphericity, ES	0.939773
7	-0.3102	-0.0061309	0.33771	0.82082	GOBP_NEGATIVE_REGULATION_OF_T_CELL_DIFFERENTIATION_IN_THYMUS	resint_LV Sphericity, ED	0.939773
166	-0.067868	-0.006503	0.073889	0.82082	MIR1915_3P	resint_LV Sphericity, ES	0.939773
21	-0.18284	-0.0062565	0.19904	0.82084	GOMF_FATTY_ACID_LIGASE_ACTIVITY	resint_LV Sphericity, ES	0.939773
16	-0.23431	-0.0069996	0.25504	0.82087	REACTOME_METABOLISM_OF_FOLATE_AND_PTERINES	resint_LV Sphericity, ED	0.939773
65	-0.094562	-0.0056859	0.10293	0.82088	MORF_CUL1	resint_LV Sphericity, ED	0.939773
61	-0.10435	-0.006079	0.11358	0.82088	REACTOME_TP53_REGULATES_TRANSCRIPTION_OF_DNA_REPAIR_GENES	resint_LV Sphericity, ES	0.939773
18	-0.19643	-0.0062237	0.2138	0.82089	GAO_LARGE_INTESTINE_24W_C7_GOBLET_PROGENITOR	resint_LV Sphericity, ED	0.939773
14	-0.2123	-0.0059329	0.23106	0.8209	REACTOME_LGI_ADAM_INTERACTIONS	resint_LV Sphericity, ED	0.939773
15	-0.28324	-0.0081927	0.30823	0.82092	GOBP_SODIUM_INDEPENDENT_ORGANIC_ANION_TRANSPORT	resint_LV Sphericity, ED	0.939773
17	-0.20146	-0.0062032	0.21923	0.82092	BIOCARTA_PML_PATHWAY	resint_LV Sphericity, ED	0.939773
5	-0.37477	-0.0062604	0.40774	0.82098	HP_ACROMESOMELIA	resint_LV Sphericity, ES	0.939825
6	-0.30691	-0.0056161	0.33386	0.82102	GOCC_CCR4_NOT_CORE_COMPLEX	resint_LV Sphericity, ED	0.939849
32	-0.15032	-0.0063476	0.16351	0.82103	GOBP_PHOSPHATIDYLETHANOLAMINE_METABOLIC_PROCESS	resint_LV Sphericity, ED	0.939849
33	-0.13809	-0.0059216	0.15018	0.82108	HP_ABNORMAL_BRAINSTEM_MRI_SIGNAL_INTENSITY	resint_LV Sphericity, ES	0.939873
11	-0.26567	-0.0065813	0.28892	0.82108	TURJANSKI_MAPK1_AND_MAPK2_TARGETS	resint_LV Sphericity, ES	0.939873
13	-0.27859	-0.0075022	0.30295	0.8211	GOBP_ENDOSOME_TO_PLASMA_MEMBRANE_PROTEIN_TRANSPORT	resint_LV Sphericity, ES	0.939879
211	-0.07407	-0.0079914	0.080534	0.82114	GOCC_INTERMEDIATE_FILAMENT_CYTOSKELETON	resint_LV Sphericity, ED	0.939904
172	-0.067615	-0.0065937	0.073505	0.82117	GSE2770_IL12_ACT_VS_ACT_CD4_TCELL_2H_UP	resint_LV Sphericity, ED	0.939904
186	-0.06793	-0.006886	0.073844	0.82118	GSE5589_IL6_KO_VS_IL10_KO_LPS_AND_IL10_STIM_MACROPHAGE_45MIN_UP	resint_LV Sphericity, ED	0.939904
185	-0.061161	-0.0061834	0.066489	0.82118	GSE10240_CTRL_VS_IL17_STIM_PRIMARY_BRONCHIAL_EPITHELIAL_CELLS_DN	resint_LV Sphericity, ED	0.939904
5	-0.4428	-0.0073969	0.48126	0.82123	REACTOME_ORGANIC_ANION_TRANSPORT	resint_LV Sphericity, ED	0.939944
23	-0.22168	-0.0079383	0.2409	0.82127	GOMF_C_C_CHEMOKINE_BINDING	resint_LV Sphericity, ES	0.939948
41	-0.14209	-0.0067903	0.1544	0.82129	GOBP_MICROGLIAL_CELL_ACTIVATION	resint_LV Sphericity, ED	0.939948
94	-0.095249	-0.0068817	0.10348	0.82133	MCCLUNG_CREB1_TARGETS_UP	resint_LV Sphericity, ED	0.939948
182	-0.062457	-0.0062635	0.067849	0.82134	GSE21927_SPLENIC_VS_TUMOR_MONOCYTES_FROM_C26GM_TUMOROUS_MICE_BALBC_DN	resint_LV Sphericity, ES	0.939948
8	-0.27478	-0.0058056	0.29851	0.82134	GOBP_NEGATIVE_REGULATION_OF_MEMBRANE_PERMEABILITY	resint_LV Sphericity, ES	0.939948
4	-0.34158	-0.0051038	0.37104	0.82136	HP_ABNORMAL_CIRCULATING_PORPHYRIN_CONCENTRATION	resint_LV Sphericity, ES	0.939948
21	-0.17715	-0.0060618	0.1924	0.82139	GOBP_ERROR_PRONE_TRANSLESION_SYNTHESIS	resint_LV Sphericity, ED	0.939948
260	-0.055973	-0.0066943	0.060792	0.8214	NAKAYA_PBMC_FLUARIX_FLUVIRIN_AGE_18_50YO_7DY_DN	resint_LV Sphericity, ED	0.939948
172	-0.068748	-0.0067042	0.07466	0.82142	TRAVAGLINI_LUNG_NONCLASSICAL_MONOCYTE_CELL	resint_LV Sphericity, ES	0.939948
85	-0.094214	-0.0064746	0.10231	0.82144	HP_ABNORMALITY_OF_LATERAL_VENTRICLE	resint_LV Sphericity, ES	0.939948
131	-0.078116	-0.0066558	0.084821	0.82146	YAUCH_HEDGEHOG_SIGNALING_PARACRINE_UP	resint_LV Sphericity, ED	0.939948
32	-0.1644	-0.0069423	0.17851	0.82146	KEGG_ALLOGRAFT_REJECTION	resint_LV Sphericity, ES	0.939948
7	-0.32996	-0.0065214	0.35826	0.82147	GOBP_POSITIVE_REGULATION_OF_T_HELPER_17_CELL_DIFFERENTIATION	resint_LV Sphericity, ED	0.939948
13	-0.23267	-0.0062658	0.25263	0.82147	MYF6_TARGET_GENES	resint_LV Sphericity, ES	0.939948
117	-0.077602	-0.0062511	0.084252	0.82148	REACTOME_MHC_CLASS_II_ANTIGEN_PRESENTATION	resint_LV Sphericity, ED	0.939948
191	-0.058879	-0.0060474	0.063923	0.82149	GSE33292_WT_VS_TCF1_KO_DN3_THYMOCYTE_DN	resint_LV Sphericity, ED	0.939948
45	-0.12599	-0.0063071	0.13679	0.82149	GOMF_ATPASE_COUPLED_ION_TRANSMEMBRANE_TRANSPORTER_ACTIVITY	resint_LV Sphericity, ES	0.939948
4	-0.58133	-0.008686	0.6311	0.8215	chr15q12	resint_LV Sphericity, ES	0.939948
126	-0.07437	-0.0062154	0.080725	0.82154	GOBP_REGULATION_OF_HISTONE_MODIFICATION	resint_LV Sphericity, ES	0.939948
12	-0.25601	-0.0066239	0.27788	0.82154	SHIN_B_CELL_LYMPHOMA_CLUSTER_1	resint_LV Sphericity, ES	0.939948
85	-0.095568	-0.0065676	0.10373	0.82154	DELASERNA_MYOD_TARGETS_UP	resint_LV Sphericity, ES	0.939948
12	-0.25873	-0.0066943	0.28077	0.8216	HP_EXAGGERATED_CUPID_S_BOW	resint_LV Sphericity, ED	0.94
26	-0.17662	-0.006724	0.19165	0.82162	HP_VERTEBRAL_HYPOPLASIA	resint_LV Sphericity, ES	0.940007
146	-0.071187	-0.0064005	0.077217	0.8217	REACTOME_TOLL_LIKE_RECEPTOR_CASCADES	resint_LV Sphericity, ED	0.940076
36	-0.14944	-0.0066928	0.1621	0.82171	MIR3147	resint_LV Sphericity, ES	0.940076
32	-0.16246	-0.0068603	0.17619	0.82175	GOCC_GTPASE_COMPLEX	resint_LV Sphericity, ED	0.9401
6	-0.39993	-0.0073181	0.4337	0.82176	HP_OPTIC_NERVE_DYSPLASIA	resint_LV Sphericity, ED	0.9401
5	-0.37433	-0.0062531	0.4059	0.82179	HP_UNUSUAL_SKIN_INFECTION	resint_LV Sphericity, ED	0.940118
15	-0.22549	-0.0065223	0.24448	0.82181	GOBP_CENTROSOME_SEPARATION	resint_LV Sphericity, ED	0.940124
570	-0.040981	-0.0071931	0.04443	0.82183	MIKKELSEN_MEF_HCP_WITH_H3K27ME3	resint_LV Sphericity, ES	0.94013
13	-0.20302	-0.0054673	0.22005	0.82189	CAIRO_HEPATOBLASTOMA_POOR_SURVIVAL	resint_LV Sphericity, ED	0.940133
14	-0.22843	-0.0063835	0.24758	0.82189	BIOCARTA_GRANULOCYTES_PATHWAY	resint_LV Sphericity, ED	0.940133
2	-0.54699	-0.0057795	0.59288	0.82189	GOBP_NEGATIVE_REGULATION_OF_VASCULAR_ENDOTHELIAL_GROWTH_FACTOR_PRODUCTION	resint_LV Sphericity, ED	0.940133
6	-0.29534	-0.0054043	0.3201	0.8219	REACTOME_CHREBP_ACTIVATES_METABOLIC_GENE_EXPRESSION	resint_LV Sphericity, ED	0.940133
9	-0.27531	-0.0061696	0.29838	0.82191	GOCC_H3_HISTONE_ACETYLTRANSFERASE_COMPLEX	resint_LV Sphericity, ES	0.940133
13	-0.21902	-0.0058982	0.23736	0.82192	REACTOME_HEME_BIOSYNTHESIS	resint_LV Sphericity, ES	0.940133
14	-0.25711	-0.0071851	0.27862	0.82194	HP_PSEUDOEPIPHYSES	resint_LV Sphericity, ES	0.940137
8	-0.31075	-0.0065656	0.33671	0.82196	BIOCARTA_PEPI_PATHWAY	resint_LV Sphericity, ED	0.940137
10	-0.28606	-0.006757	0.3099	0.82201	MAINA_VHL_TARGETS_UP	resint_LV Sphericity, ED	0.940137
233	-0.05488	-0.0062182	0.059453	0.82201	BLUM_RESPONSE_TO_SALIRASIB_UP	resint_LV Sphericity, ED	0.940137
76	-0.11042	-0.0071768	0.1196	0.82204	SMID_BREAST_CANCER_RELAPSE_IN_BRAIN_DN	resint_LV Sphericity, ES	0.940137
110	-0.083964	-0.0065594	0.09094	0.82206	ICHIBA_GRAFT_VERSUS_HOST_DISEASE_D7_UP	resint_LV Sphericity, ED	0.940137
64	-0.11425	-0.0068169	0.12374	0.82206	GOBP_RIBOSOMAL_SMALL_SUBUNIT_BIOGENESIS	resint_LV Sphericity, ES	0.940137
28	-0.18379	-0.0072608	0.19906	0.82207	GOMF_EXCITATORY_EXTRACELLULAR_LIGAND_GATED_ION_CHANNEL_ACTIVITY	resint_LV Sphericity, ES	0.940137
184	-0.064962	-0.00655	0.070348	0.8221	GSE6092_UNSTIM_VS_IFNG_STIM_ENDOTHELIAL_CELL_DN	resint_LV Sphericity, ES	0.940137
76	-0.10059	-0.0065378	0.10893	0.8221	GOCC_PHOTORECEPTOR_OUTER_SEGMENT	resint_LV Sphericity, ES	0.940137
48	-0.12132	-0.0062719	0.13137	0.82212	GOBP_REGULATION_OF_CELL_AGING	resint_LV Sphericity, ED	0.940137
23	-0.19528	-0.006993	0.21144	0.82214	GOBP_CHONDROITIN_SULFATE_BIOSYNTHETIC_PROCESS	resint_LV Sphericity, ES	0.940137
53	-0.13549	-0.007359	0.14669	0.82215	HUPER_BREAST_BASAL_VS_LUMINAL_UP	resint_LV Sphericity, ES	0.940137
70	-0.11199	-0.0069872	0.12126	0.82215	MIR4690_5P	resint_LV Sphericity, ES	0.940137
54	-0.12705	-0.0069652	0.13754	0.82219	REACTOME_REGULATED_NECROSIS	resint_LV Sphericity, ES	0.940137
44	-0.13439	-0.0066525	0.14548	0.8222	DOANE_BREAST_CANCER_ESR1_DN	resint_LV Sphericity, ED	0.940137
254	-0.055653	-0.0065799	0.060242	0.8222	CREB_Q2	resint_LV Sphericity, ES	0.940137
55	-0.11713	-0.0064803	0.12677	0.82223	MIR6511A_3P_MIR6511B_3P	resint_LV Sphericity, ED	0.940137
33	-0.24082	-0.010327	0.26065	0.82223	chr4q22	resint_LV Sphericity, ES	0.940137
16	-0.23871	-0.0071309	0.25836	0.82223	MIR6082	resint_LV Sphericity, ES	0.940137
8	-0.32324	-0.0068295	0.34985	0.82223	HP_LARYNGOTRACHEOMALACIA	resint_LV Sphericity, ES	0.940137
145	-0.072174	-0.0064672	0.078112	0.82225	GSE32901_NAIVE_VS_TH17_ENRICHED_CD4_TCELL_UP	resint_LV Sphericity, ED	0.940143
39	-0.12991	-0.0060553	0.14059	0.82227	GNF2_RRM2	resint_LV Sphericity, ED	0.94015
74	-0.11179	-0.00717	0.12096	0.8223	GHANDHI_BYSTANDER_IRRADIATION_UP	resint_LV Sphericity, ED	0.940167
57	-0.1225	-0.0068992	0.13253	0.82234	MIR431_5P	resint_LV Sphericity, ES	0.940196
20	-0.17998	-0.0060104	0.19469	0.82236	MIR6724_5P	resint_LV Sphericity, ES	0.940197
5	-0.49642	-0.0082925	0.53699	0.82237	HP_SUDDEN_LOSS_OF_VISUAL_ACUITY	resint_LV Sphericity, ES	0.940197
889	-0.031319	-0.0068018	0.033874	0.8224	MIR520D_5P	resint_LV Sphericity, ED	0.940198
8	-0.33663	-0.0071125	0.36409	0.8224	REACTOME_ROLE_OF_ABL_IN_ROBO_SLIT_SIGNALING	resint_LV Sphericity, ED	0.940198
9	-0.27578	-0.00618	0.29825	0.82242	HOFFMAN_CLOCK_TARGETS_DN	resint_LV Sphericity, ED	0.940199
6	-0.31919	-0.0058408	0.34518	0.82243	GOBP_REGULATION_OF_ENDOPLASMIC_RETICULUM_TUBULAR_NETWORK_ORGANIZATION	resint_LV Sphericity, ED	0.940199
50	-0.12875	-0.0067926	0.13922	0.82246	MIR1301_5P	resint_LV Sphericity, ED	0.940217
23	-0.17896	-0.0064084	0.19348	0.82249	HP_KETONURIA	resint_LV Sphericity, ED	0.940234
57	-0.11344	-0.0063892	0.12263	0.82254	HP_ANENCEPHALY	resint_LV Sphericity, ES	0.940243
6	-0.41556	-0.0076042	0.44918	0.82255	GOBP_CHOLINE_CATABOLIC_PROCESS	resint_LV Sphericity, ED	0.940243
6	-0.41556	-0.0076042	0.44918	0.82255	REACTOME_CHOLINE_CATABOLISM	resint_LV Sphericity, ED	0.940243
25	-0.19138	-0.0071446	0.20685	0.82257	GOBP_GLUTAMINE_FAMILY_AMINO_ACID_CATABOLIC_PROCESS	resint_LV Sphericity, ES	0.940243
41	-0.13338	-0.0063736	0.14415	0.82258	GOBP_NEGATIVE_REGULATION_OF_GTPASE_ACTIVITY	resint_LV Sphericity, ED	0.940243
6	-0.38202	-0.0069904	0.41284	0.8226	HP_EXTRAPYRAMIDAL_DYSKINESIA	resint_LV Sphericity, ED	0.940243
189	-0.059702	-0.0061	0.064517	0.8226	GSE30962_PRIMARY_VS_SECONDARY_ACUTE_LCMV_INF_CD8_TCELL_UP	resint_LV Sphericity, ED	0.940243
17	-0.22768	-0.0070107	0.24602	0.82263	DESCARTES_FETAL_HEART_VASCULAR_ENDOTHELIAL_CELLS	resint_LV Sphericity, ED	0.940246
143	-0.071598	-0.0063715	0.077362	0.82264	GSE4984_UNTREATED_VS_VEHICLE_CTRL_TREATED_DC_UP	resint_LV Sphericity, ES	0.940246
10	-0.31511	-0.0074431	0.34044	0.82267	GOBP_NEGATIVE_REGULATION_OF_ACTIVIN_RECEPTOR_SIGNALING_PATHWAY	resint_LV Sphericity, ED	0.940246
43	-0.14064	-0.0068825	0.15195	0.82267	WP_HEDGEHOG_SIGNALING_PATHWAY	resint_LV Sphericity, ES	0.940246
188	-0.068904	-0.0070218	0.074439	0.82268	GSE22886_NAIVE_CD8_TCELL_VS_NKCELL_DN	resint_LV Sphericity, ES	0.940246
6	-0.37801	-0.0069171	0.40836	0.82269	HP_ABNORMAL_PLATELET_MEMBRANE_PROTEIN_EXPRESSION	resint_LV Sphericity, ES	0.940246
17	-0.24015	-0.0073947	0.25939	0.82273	GOMF_SECONDARY_ACTIVE_MONOCARBOXYLATE_TRANSMEMBRANE_TRANSPORTER_ACTIVITY	resint_LV Sphericity, ES	0.940254
106	-0.082196	-0.0063042	0.088776	0.82274	HP_ENCEPHALOCELE	resint_LV Sphericity, ES	0.940254
82	-0.10428	-0.0070392	0.11262	0.82275	MIR3605_5P	resint_LV Sphericity, ES	0.940254
196	-0.059946	-0.0062361	0.06474	0.82276	GSE13306_TREG_RA_VS_TCONV_RA_UP	resint_LV Sphericity, ES	0.940254
149	-0.074003	-0.0067211	0.079917	0.82277	GOBP_POSITIVE_REGULATION_OF_NF_KAPPAB_TRANSCRIPTION_FACTOR_ACTIVITY	resint_LV Sphericity, ES	0.940254
7	-0.31461	-0.0062179	0.3397	0.8228	HP_SKELETAL_MYOPATHY	resint_LV Sphericity, ED	0.940267
323	-0.048813	-0.0064953	0.052706	0.82281	MANNO_MIDBRAIN_NEUROTYPES_HPROGFPM	resint_LV Sphericity, ED	0.940267
33	-0.13886	-0.0059545	0.14992	0.82283	SCHERER_PBMC_APSV_WETVAX_AGE_18_32YO_2_TO_4DY_DN	resint_LV Sphericity, ED	0.940273
162	-0.068122	-0.006449	0.073541	0.82285	GSE29614_CTRL_VS_TIV_FLU_VACCINE_PBMC_2007_DN	resint_LV Sphericity, ED	0.940275
58	-0.11892	-0.0067559	0.12837	0.82288	HP_ABNORMAL_CIRCULATING_IGG_LEVEL	resint_LV Sphericity, ED	0.940275
23	-0.17752	-0.0063571	0.19162	0.82288	GOMF_FERROUS_IRON_BINDING	resint_LV Sphericity, ED	0.940275
184	-0.061176	-0.0061682	0.066031	0.82289	GSE22886_TH1_VS_TH2_12H_ACT_UP	resint_LV Sphericity, ED	0.940275
192	-0.060575	-0.0062376	0.065373	0.82293	GSE28737_BCL6_HET_VS_BCL6_KO_MARGINAL_ZONE_BCELL_DN	resint_LV Sphericity, ED	0.940299
5	-0.50973	-0.008515	0.55008	0.82294	REACTOME_ABACAVIR_TRANSMEMBRANE_TRANSPORT	resint_LV Sphericity, ED	0.940299
300	-0.052414	-0.0067259	0.05655	0.82299	GOBP_STEROID_METABOLIC_PROCESS	resint_LV Sphericity, ED	0.940339
19	-0.22089	-0.0071903	0.23831	0.82301	HP_SMALL_SCROTUM	resint_LV Sphericity, ES	0.940342
58	-0.10845	-0.0061611	0.11699	0.82303	GOBP_MONOSACCHARIDE_CATABOLIC_PROCESS	resint_LV Sphericity, ES	0.940342
23	-0.33474	-0.011987	0.36108	0.82304	chr3q12	resint_LV Sphericity, ES	0.940342
178	-0.068238	-0.0067683	0.073603	0.82306	MIR4773	resint_LV Sphericity, ES	0.940342
6	-0.48509	-0.0088766	0.52321	0.82307	PETRETTO_LEFT_VENTRICLE_MASS_QTL_CIS_UP	resint_LV Sphericity, ES	0.940342
38	-0.15826	-0.0072815	0.17069	0.82308	WP_NUCLEOTIDEBINDING_OLIGOMERIZATION_DOMAIN_NOD_PATHWAY	resint_LV Sphericity, ES	0.940342
189	-0.064772	-0.006618	0.069848	0.82312	GSE17721_PAM3CSK4_VS_CPG_6H_BMDC_DN	resint_LV Sphericity, ED	0.940366
35	-0.1541	-0.006805	0.16617	0.82313	GOMF_ADP_BINDING	resint_LV Sphericity, ES	0.940366
11	-0.22594	-0.0055971	0.24359	0.82317	HP_MICROVESICULAR_HEPATIC_STEATOSIS	resint_LV Sphericity, ED	0.940373
65	-0.099538	-0.0059851	0.10731	0.82317	GCM_TPT1	resint_LV Sphericity, ES	0.940373
7	-0.34035	-0.0067268	0.36693	0.82318	GOBP_OXYGEN_HOMEOSTASIS	resint_LV Sphericity, ED	0.940373
84	-0.098135	-0.0067044	0.10578	0.82321	HUMMERICH_SKIN_CANCER_PROGRESSION_UP	resint_LV Sphericity, ED	0.940374
31	-0.15369	-0.006388	0.16567	0.82321	WP_INITIATION_OF_TRANSCRIPTION_AND_TRANSLATION_ELONGATION_AT_THE_HIV1_LTR	resint_LV Sphericity, ED	0.940374
142	-0.072208	-0.0064035	0.077829	0.82323	MIR188_3P	resint_LV Sphericity, ED	0.94038
69	-0.11316	-0.0070099	0.12195	0.82328	MIR4524B_3P	resint_LV Sphericity, ED	0.94042
12	-0.2697	-0.0069783	0.29061	0.82331	MATZUK_EARLY_ANTRAL_FOLLICLE	resint_LV Sphericity, ES	0.940438
54	-0.14312	-0.0078463	0.15417	0.82338	ROVERSI_GLIOMA_COPY_NUMBER_DN	resint_LV Sphericity, ES	0.940492
178	-0.06401	-0.006349	0.068947	0.82339	GSE41867_NAIVE_VS_DAY15_LCMV_CONE13_EFFECTOR_CD8_TCELL_DN	resint_LV Sphericity, ED	0.940492
8	-0.28629	-0.0060489	0.30833	0.82342	GOBP_POSITIVE_REGULATION_OF_EXTRINSIC_APOPTOTIC_SIGNALING_PATHWAY_IN_ABSENCE_OF_LIGAND	resint_LV Sphericity, ES	0.940492
183	-0.065066	-0.0065428	0.070073	0.82343	GSE9006_1MONTH_VS_4MONTH_POST_TYPE_1_DIABETES_DX_PBMC_UP	resint_LV Sphericity, ED	0.940492
41	-0.14241	-0.0068052	0.15337	0.82343	PID_NFAT_TFPATHWAY	resint_LV Sphericity, ES	0.940492
7	-0.36853	-0.0072837	0.39686	0.82345	ACGCACA_MIR210	resint_LV Sphericity, ED	0.940498
91	-0.08556	-0.0060828	0.092128	0.82347	GOBP_AUTOPHAGOSOME_ORGANIZATION	resint_LV Sphericity, ED	0.940504
23	-0.21187	-0.007587	0.22812	0.82349	GOBP_BLOOD_VESSEL_ENDOTHELIAL_CELL_PROLIFERATION_INVOLVED_IN_SPROUTING_ANGIOGENESIS	resint_LV Sphericity, ES	0.94051
153	-0.075516	-0.0069492	0.081285	0.82355	GSE40274_CTRL_VS_FOXP3_AND_LEF1_TRANSDUCED_ACTIVATED_CD4_TCELL_UP	resint_LV Sphericity, ES	0.94051
23	-0.20763	-0.0074352	0.22349	0.82356	BIOCARTA_NTHI_PATHWAY	resint_LV Sphericity, ED	0.94051
21	-0.20753	-0.0071015	0.22337	0.82357	GOBP_CELLULAR_RESPONSE_TO_DSRNA	resint_LV Sphericity, ED	0.94051
4	-0.39465	-0.0058967	0.42477	0.82358	GOCC_GRANULAR_COMPONENT	resint_LV Sphericity, ED	0.94051
143	-0.074814	-0.0066577	0.080516	0.8236	GSE5589_WT_VS_IL10_KO_LPS_STIM_MACROPHAGE_180MIN_DN	resint_LV Sphericity, ED	0.94051
289	-0.049734	-0.0062659	0.053521	0.82361	TARTE_PLASMA_CELL_VS_PLASMABLAST_DN	resint_LV Sphericity, ES	0.94051
91	-0.093165	-0.0066234	0.10026	0.82362	HP_EPILEPTIC_ENCEPHALOPATHY	resint_LV Sphericity, ES	0.94051
21	-0.21283	-0.0072827	0.229	0.82364	BIOCARTA_CASPASE_PATHWAY	resint_LV Sphericity, ED	0.94051
74	-0.0943	-0.0060485	0.10147	0.82364	REACTOME_RNA_POLYMERASE_II_TRANSCRIBES_SNRNA_GENES	resint_LV Sphericity, ED	0.94051
25	-0.17108	-0.0063868	0.18409	0.82364	GOBP_PROTEIN_LOCALIZATION_TO_CHROMOSOME_CENTROMERIC_REGION	resint_LV Sphericity, ES	0.94051
165	-0.072133	-0.006891	0.077614	0.82365	GSE17974_IL4_AND_ANTI_IL12_VS_UNTREATED_24H_ACT_CD4_TCELL_DN	resint_LV Sphericity, ED	0.94051
7	-0.26888	-0.0053142	0.28925	0.8237	GOCC_ELONGATOR_HOLOENZYME_COMPLEX	resint_LV Sphericity, ED	0.94055
31	-0.15931	-0.0066216	0.17135	0.82374	GOBP_REGULATION_OF_MEIOTIC_NUCLEAR_DIVISION	resint_LV Sphericity, ES	0.940574
148	-0.071479	-0.0064703	0.076876	0.82375	HP_APLASIA_HYPOPLASIA_OF_THE_EYEBROW	resint_LV Sphericity, ES	0.940574
11	-0.27891	-0.0069094	0.29994	0.82378	HASINA_NOL7_TARGETS_UP	resint_LV Sphericity, ES	0.940575
120	-0.083547	-0.0068152	0.089847	0.82378	GSE13522_WT_VS_IFNG_KO_SKIN_UP	resint_LV Sphericity, ES	0.940575
89	-0.095944	-0.006746	0.10317	0.8238	HP_CHILDHOOD_ONSET	resint_LV Sphericity, ED	0.940576
5	-0.45416	-0.0075866	0.48834	0.82381	GOBP_POSITIVE_REGULATION_OF_GASTRULATION	resint_LV Sphericity, ED	0.940576
7	-0.34361	-0.0067912	0.36943	0.82384	GOBP_NEGATIVE_REGULATION_OF_GRANULOCYTE_DIFFERENTIATION	resint_LV Sphericity, ES	0.940593
11	-0.30423	-0.0075367	0.32704	0.82387	HP_HOARSE_CRY	resint_LV Sphericity, ED	0.940594
38	-0.15019	-0.0069101	0.16145	0.82387	YAP1_DN	resint_LV Sphericity, ED	0.940594
5	-0.3828	-0.0063945	0.41142	0.82392	HP_LONG_THORAX	resint_LV Sphericity, ES	0.940635
105	-0.083291	-0.0063581	0.089507	0.82395	MIR7153_5P	resint_LV Sphericity, ED	0.940652
26	-0.18227	-0.0069392	0.19585	0.82398	GOBP_REGULATION_OF_RESPONSE_TO_EXTRACELLULAR_STIMULUS	resint_LV Sphericity, ED	0.940653
19	-0.18379	-0.0059824	0.19748	0.82398	REACTOME_SIGNALING_BY_FGFR2_IIIA_TM	resint_LV Sphericity, ED	0.940653
5	-0.40709	-0.0068004	0.43738	0.824	HP_HYPOPLASIA_OF_THE_PRIMARY_TEETH	resint_LV Sphericity, ED	0.940654
248	-0.055783	-0.006518	0.05993	0.82401	HUTTMANN_B_CLL_POOR_SURVIVAL_UP	resint_LV Sphericity, ED	0.940654
179	-0.06498	-0.0064631	0.069788	0.82409	GSE27859_MACROPHAGE_VS_CD11C_INT_F480_HI_MACROPHAGE_DN	resint_LV Sphericity, ES	0.940702
187	-0.064101	-0.0065152	0.068843	0.8241	GSE37301_MULTIPOTENT_PROGENITOR_VS_PRO_BCELL_UP	resint_LV Sphericity, ES	0.940702
40	-0.12943	-0.0061095	0.139	0.82411	HP_POSTURAL_TREMOR	resint_LV Sphericity, ED	0.940702
17	-0.22986	-0.0070778	0.24685	0.82411	GOBP_POSITIVE_REGULATION_OF_HISTONE_H3_K4_METHYLATION	resint_LV Sphericity, ES	0.940702
7	-0.3571	-0.0070579	0.38344	0.82415	GOBP_ALDITOL_BIOSYNTHETIC_PROCESS	resint_LV Sphericity, ES	0.940716
53	-0.1253	-0.0068057	0.13453	0.82418	ISSAEVA_MLL2_TARGETS	resint_LV Sphericity, ED	0.940716
109	-0.086526	-0.006729	0.092892	0.82419	MIR2467_5P	resint_LV Sphericity, ED	0.940716
166	-0.072834	-0.0069788	0.078189	0.8242	GSE9988_ANTI_TREM1_VS_ANTI_TREM1_AND_LPS_MONOCYTE_DN	resint_LV Sphericity, ED	0.940716
7	-0.39716	-0.0078496	0.42636	0.8242	GOBP_ADENYLATE_CYCLASE_INHIBITING_G_PROTEIN_COUPLED_GLUTAMATE_RECEPTOR_SIGNALING_PATHWAY	resint_LV Sphericity, ES	0.940716
1497	-0.022952	-0.0063518	0.024638	0.82421	PUJANA_BRCA1_PCC_NETWORK	resint_LV Sphericity, ES	0.940716
17	-0.21718	-0.0066874	0.23305	0.8243	HOEK_NK_CELL_2011_2012_TIV_ADULT_3DY_UP	resint_LV Sphericity, ED	0.940786
493	-0.041704	-0.0068227	0.044745	0.82433	GOBP_LEUKOCYTE_DIFFERENTIATION	resint_LV Sphericity, ED	0.940786
17	-0.23485	-0.0072314	0.25198	0.82433	GOMF_OXIDOREDUCTASE_ACTIVITY_ACTING_ON_THE_CH_NH2_GROUP_OF_DONORS	resint_LV Sphericity, ED	0.940786
12	-0.28348	-0.0073346	0.30407	0.82439	GOBP_REGULATION_OF_LONG_TERM_SYNAPTIC_DEPRESSION	resint_LV Sphericity, ES	0.940786
26	-0.16699	-0.0063575	0.17913	0.82439	GOMF_MISFOLDED_PROTEIN_BINDING	resint_LV Sphericity, ES	0.940786
212	-0.058192	-0.0062931	0.062419	0.8244	SANSOM_APC_TARGETS_REQUIRE_MYC	resint_LV Sphericity, ES	0.940786
5	-0.37327	-0.0062353	0.40038	0.8244	HP_FACIAL_MYOKYMIA	resint_LV Sphericity, ES	0.940786
5	-0.39882	-0.0066623	0.42778	0.82441	HP_ABNORMAL_VESTIBULO_OCULAR_REFLEX	resint_LV Sphericity, ED	0.940786
40	-0.15083	-0.0071194	0.16178	0.82441	GOBP_T_HELPER_1_TYPE_IMMUNE_RESPONSE	resint_LV Sphericity, ED	0.940786
60	-0.11305	-0.006532	0.12124	0.82445	MIR432_3P	resint_LV Sphericity, ED	0.940786
7	-0.38079	-0.007526	0.40837	0.82445	GOBP_POSITIVE_REGULATION_OF_AMPA_RECEPTOR_ACTIVITY	resint_LV Sphericity, ES	0.940786
131	-0.083576	-0.007121	0.089619	0.82447	GOCC_PRESYNAPTIC_MEMBRANE	resint_LV Sphericity, ES	0.940786
20	-0.19446	-0.0064941	0.20852	0.82448	GOBP_PURINE_NUCLEOSIDE_BIOSYNTHETIC_PROCESS	resint_LV Sphericity, ED	0.940786
39	-0.14521	-0.0067682	0.1557	0.82448	ELVIDGE_HIF1A_AND_HIF2A_TARGETS_UP	resint_LV Sphericity, ES	0.940786
103	-0.084405	-0.0063819	0.090503	0.82449	REACTOME_TRNA_PROCESSING	resint_LV Sphericity, ES	0.940786
6	-0.36747	-0.0067242	0.39397	0.82451	REACTOME_VITAMIN_B2_RIBOFLAVIN_METABOLISM	resint_LV Sphericity, ED	0.940792
192	-0.060601	-0.0062403	0.064959	0.82456	GSE17721_LPS_VS_GARDIQUIMOD_12H_BMDC_UP	resint_LV Sphericity, ED	0.940832
15	-0.21396	-0.006189	0.22933	0.82459	GOBP_GLUTAMINE_FAMILY_AMINO_ACID_BIOSYNTHETIC_PROCESS	resint_LV Sphericity, ES	0.940833
6	-0.35699	-0.0065324	0.38262	0.82459	GOBP_REGULATION_OF_CELL_CHEMOTAXIS_TO_FIBROBLAST_GROWTH_FACTOR	resint_LV Sphericity, ES	0.940833
245	-0.052696	-0.0061205	0.05647	0.82463	ZHONG_PFC_C1_MICROGLIA	resint_LV Sphericity, ED	0.940862
29	-0.17872	-0.0071851	0.19148	0.82467	GOBP_ARACHIDONIC_ACID_SECRETION	resint_LV Sphericity, ES	0.940891
41	-0.14616	-0.0069845	0.15658	0.8247	DESCARTES_MAIN_FETAL_SYMPATHOBLASTS	resint_LV Sphericity, ED	0.940904
30	-0.18573	-0.0075943	0.19896	0.82471	GARGALOVIC_RESPONSE_TO_OXIDIZED_PHOSPHOLIPIDS_YELLOW_UP	resint_LV Sphericity, ES	0.940904
213	-0.060754	-0.0065855	0.065078	0.82473	KLF14_TARGET_GENES	resint_LV Sphericity, ES	0.94091
22	-0.20649	-0.0072319	0.22116	0.82475	PARK_TRETINOIN_RESPONSE_AND_RARA_PLZF_FUSION	resint_LV Sphericity, ED	0.940916
4	-0.44423	-0.0066375	0.47576	0.82477	HP_DECREASED_CD4_CD8_RATIO	resint_LV Sphericity, ED	0.940918
470	-0.043644	-0.0069761	0.046733	0.82481	MIR548A_5P	resint_LV Sphericity, ES	0.940918
15	-0.25694	-0.007432	0.27513	0.82481	HP_NUCLEAR_CATARACT	resint_LV Sphericity, ES	0.940918
14	-0.22718	-0.0063485	0.24326	0.82481	GOBP_REGULATION_OF_PSEUDOPODIUM_ASSEMBLY	resint_LV Sphericity, ES	0.940918
10	-0.24324	-0.0057456	0.26044	0.82484	HP_LOWER_LIMB_METAPHYSEAL_IRREGULARITY	resint_LV Sphericity, ES	0.940919
156	-0.071632	-0.0066556	0.076694	0.82484	GSE13547_CTRL_VS_ANTI_IGM_STIM_BCELL_2H_DN	resint_LV Sphericity, ES	0.940919
184	-0.062331	-0.0062848	0.066708	0.82494	GSE40273_GATA1_KO_VS_WT_TREG_UP	resint_LV Sphericity, ED	0.94095
190	-0.064398	-0.0065971	0.068914	0.82496	GSE32423_MEMORY_VS_NAIVE_CD8_TCELL_IL7_DN	resint_LV Sphericity, ES	0.94095
186	-0.065207	-0.0066099	0.069778	0.82497	GSE42088_UNINF_VS_LEISHMANIA_INF_DC_24H_DN	resint_LV Sphericity, ED	0.94095
8	-0.29921	-0.0063217	0.32013	0.82501	HP_ABNORMALITY_OF_THE_CRUS_OF_THE_HELIX	resint_LV Sphericity, ED	0.94095
13	-0.25136	-0.0067691	0.26893	0.82502	LOPEZ_MESOTHELIOMA_SURVIVAL_OVERALL_DN	resint_LV Sphericity, ED	0.94095
21	-0.19467	-0.0066614	0.20824	0.82505	HP_BUPHTHALMOS	resint_LV Sphericity, ED	0.94095
191	-0.063091	-0.00648	0.06749	0.82505	GSE22601_DOUBLE_POSITIVE_VS_CD8_SINGLE_POSITIVE_THYMOCYTE_DN	resint_LV Sphericity, ES	0.94095
27	-0.1631	-0.0063274	0.17447	0.82506	HP_NORMOCHROMIC_ANEMIA	resint_LV Sphericity, ES	0.94095
31	-0.16268	-0.0067618	0.17401	0.82507	GOBP_REGULATION_OF_T_CELL_APOPTOTIC_PROCESS	resint_LV Sphericity, ED	0.94095
58	-0.12145	-0.0068993	0.12991	0.82507	LEE_LIVER_CANCER_MYC_TGFA_UP	resint_LV Sphericity, ES	0.94095
51	-0.11408	-0.0060784	0.12202	0.82508	HP_ABNORMAL_EPIPHYSEAL_OSSIFICATION	resint_LV Sphericity, ES	0.94095
21	-0.20933	-0.0071633	0.22389	0.82509	GOBP_REGULATION_OF_INSULIN_LIKE_GROWTH_FACTOR_RECEPTOR_SIGNALING_PATHWAY	resint_LV Sphericity, ED	0.94095
15	-0.19995	-0.0057837	0.21386	0.82509	MODULE_133	resint_LV Sphericity, ES	0.94095
13	-0.27134	-0.0073071	0.29021	0.8251	BIOCARTA_GHRELIN_PATHWAY	resint_LV Sphericity, ED	0.94095
191	-0.06104	-0.0062693	0.065283	0.8251	GSE19888_ADENOSINE_A3R_INH_VS_ACT_IN_MAST_CELL_UP	resint_LV Sphericity, ED	0.94095
21	-0.21676	-0.0074175	0.23182	0.82511	HP_DIASTASIS_RECTI	resint_LV Sphericity, ES	0.94095
116	-0.085099	-0.0068259	0.091006	0.82512	RBM15_TARGET_GENES	resint_LV Sphericity, ES	0.94095
33	-0.15887	-0.0068125	0.16989	0.82513	MIR3529_5P	resint_LV Sphericity, ED	0.94095
194	-0.064909	-0.0067183	0.069397	0.82518	GSE13306_RA_VS_UNTREATED_MEM_CD4_TCELL_UP	resint_LV Sphericity, ED	0.94099
15	-0.23575	-0.006819	0.25201	0.82522	MODULE_102	resint_LV Sphericity, ED	0.941019
127	-0.08097	-0.0067936	0.086536	0.82528	HP_SMOOTH_PHILTRUM	resint_LV Sphericity, ES	0.941071
16	-0.22963	-0.0068599	0.24538	0.82531	GOBP_AMINO_ACID_BETAINE_METABOLIC_PROCESS	resint_LV Sphericity, ES	0.941088
78	-0.10134	-0.0066724	0.10828	0.82533	MIR3192_3P	resint_LV Sphericity, ED	0.94109
131	-0.075684	-0.0064485	0.080856	0.82536	GREGORY_SYNTHETIC_LETHAL_WITH_IMATINIB	resint_LV Sphericity, ED	0.94109
190	-0.061358	-0.0062856	0.065551	0.82536	GSE28726_NAIVE_VS_ACTIVATED_VA24NEG_NKTCELL_UP	resint_LV Sphericity, ES	0.94109
8	-0.34106	-0.007206	0.36435	0.82537	HP_CYANOTIC_EPISODE	resint_LV Sphericity, ED	0.94109
65	-0.11058	-0.0066493	0.11813	0.82539	HTF_01	resint_LV Sphericity, ED	0.941096
38	-0.15807	-0.0072726	0.16882	0.82543	GOBP_DETECTION_OF_CHEMICAL_STIMULUS_INVOLVED_IN_SENSORY_PERCEPTION_OF_TASTE	resint_LV Sphericity, ED	0.941125
1689	-0.022497	-0.0065742	0.024024	0.82546	ZBTB7B_TARGET_GENES	resint_LV Sphericity, ES	0.941138
22	-0.18068	-0.006328	0.19294	0.82547	REACTOME_PINK1_PRKN_MEDIATED_MITOPHAGY	resint_LV Sphericity, ES	0.941138
17	-0.20216	-0.0062249	0.21583	0.82554	GOBP_HISTONE_H3_DEACETYLATION	resint_LV Sphericity, ED	0.941186
101	-0.078688	-0.0058919	0.084002	0.82555	GNF2_HDAC1	resint_LV Sphericity, ED	0.941186
185	-0.066265	-0.0066993	0.070734	0.82557	GSE29164_DAY3_VS_DAY7_UNTREATED_MELANOMA_DN	resint_LV Sphericity, ES	0.941186
6	-0.35623	-0.0065186	0.38025	0.82558	GOCC_AP_1_ADAPTOR_COMPLEX	resint_LV Sphericity, ED	0.941186
177	-0.066157	-0.0065437	0.070611	0.82559	GSE29618_LAIV_VS_TIV_FLU_VACCINE_DAY7_MDC_DN	resint_LV Sphericity, ED	0.941186
5	-0.33033	-0.0055181	0.35257	0.8256	GOBP_NEGATIVE_REGULATION_OF_HYPOXIA_INDUCED_INTRINSIC_APOPTOTIC_SIGNALING_PATHWAY	resint_LV Sphericity, ED	0.941186
5	-0.39286	-0.0065627	0.41922	0.82564	GOMF_NF_KAPPAB_INDUCING_KINASE_ACTIVITY	resint_LV Sphericity, ES	0.94121
6	-0.41062	-0.0075138	0.43817	0.82565	GOBP_TRANSMEMBRANE_RECEPTOR_PROTEIN_TYROSINE_PHOSPHATASE_SIGNALING_PATHWAY	resint_LV Sphericity, ED	0.94121
9	-0.34228	-0.0076702	0.36521	0.82567	CHASSOT_SKIN_WOUND	resint_LV Sphericity, ES	0.941216
11	-0.3025	-0.0074939	0.32271	0.82571	GOMF_DEATH_RECEPTOR_ACTIVITY	resint_LV Sphericity, ES	0.941231
808	-0.03143	-0.0065229	0.033526	0.82574	JOHNSTONE_PARVB_TARGETS_3_DN	resint_LV Sphericity, ED	0.941231
63	-0.11451	-0.0067789	0.12214	0.82574	GOBP_REGULATION_OF_DEFENSE_RESPONSE_TO_VIRUS	resint_LV Sphericity, ES	0.941231
118	-0.081417	-0.0065862	0.086842	0.82575	MIR891B	resint_LV Sphericity, ED	0.941231
23	-0.20274	-0.0072599	0.21624	0.82576	GOCC_LUMENAL_SIDE_OF_ENDOPLASMIC_RETICULUM_MEMBRANE	resint_LV Sphericity, ES	0.941231
36	-0.15045	-0.0067377	0.16045	0.82578	MIR6859_3P	resint_LV Sphericity, ES	0.941231
119	-0.081824	-0.006647	0.087262	0.82579	MIR1343_5P	resint_LV Sphericity, ED	0.941231
477	-0.043417	-0.0069899	0.0463	0.8258	MIR548Y	resint_LV Sphericity, ES	0.941231
38	-0.14457	-0.0066515	0.15414	0.82585	XU_CREBBP_TARGETS_DN	resint_LV Sphericity, ED	0.941271
188	-0.062201	-0.0063388	0.066305	0.8259	GSE1448_CTRL_VS_ANTI_VALPHA2_DP_THYMOCYTE_DN	resint_LV Sphericity, ED	0.941285
20	-0.22376	-0.0074726	0.23851	0.82591	GNF2_SERPINI2	resint_LV Sphericity, ES	0.941285
4	-0.53321	-0.007967	0.56834	0.82592	HP_IRIDODONESIS	resint_LV Sphericity, ED	0.941285
159	-0.073605	-0.0069037	0.078455	0.82592	MIR4744	resint_LV Sphericity, ES	0.941285
18	-0.22193	-0.0070314	0.23652	0.82595	BIOCARTA_MCALPAIN_PATHWAY	resint_LV Sphericity, ES	0.94129
157	-0.070351	-0.0065573	0.074969	0.82597	GSE34156_UNTREATED_VS_6H_NOD2_AND_TLR1_TLR2_LIGAND_TREATED_MONOCYTE_UP	resint_LV Sphericity, ES	0.94129
321	-0.04942	-0.0065561	0.052657	0.82601	TRAVAGLINI_LUNG_NEUTROPHIL_CELL	resint_LV Sphericity, ED	0.94129
13	-0.21325	-0.0057426	0.22721	0.82601	GOMF_SEQUENCE_SPECIFIC_SINGLE_STRANDED_DNA_BINDING	resint_LV Sphericity, ED	0.94129
5	-0.32328	-0.0054004	0.34445	0.82601	GOBP_LATE_NUCLEOPHAGY	resint_LV Sphericity, ES	0.94129
8	-0.26979	-0.0057003	0.28745	0.82602	REACTOME_TRNA_MODIFICATION_IN_THE_MITOCHONDRION	resint_LV Sphericity, ES	0.94129
7	-0.35767	-0.0070692	0.38107	0.82603	REACTOME_ARYL_HYDROCARBON_RECEPTOR_SIGNALLING	resint_LV Sphericity, ES	0.94129
91	-0.10406	-0.0073978	0.11085	0.82606	CHEN_LIVER_METABOLISM_QTL_CIS	resint_LV Sphericity, ED	0.94129
29	-0.17587	-0.0070705	0.18733	0.82608	HP_CLONIC_SEIZURE	resint_LV Sphericity, ED	0.94129
184	-0.067215	-0.0067772	0.071595	0.82608	GSE15330_HSC_VS_GRANULOCYTE_MONOCYTE_PROGENITOR_IKAROS_KO_UP	resint_LV Sphericity, ED	0.94129
32	-0.17096	-0.0072193	0.18208	0.8261	GOBP_DETECTION_OF_BIOTIC_STIMULUS	resint_LV Sphericity, ED	0.94129
8	-0.29905	-0.0063185	0.31852	0.8261	GOCC_TRNA_SPLICING_LIGASE_COMPLEX	resint_LV Sphericity, ES	0.94129
86	-0.091066	-0.0062947	0.096971	0.82615	WP_ANDROGEN_RECEPTOR_SIGNALING_PATHWAY	resint_LV Sphericity, ES	0.941325
8	-0.27915	-0.0058979	0.29724	0.82616	HP_IMMOTILE_CILIA	resint_LV Sphericity, ES	0.941325
188	-0.060283	-0.0061432	0.06418	0.8262	GSE10239_MEMORY_VS_KLRG1HIGH_EFF_CD8_TCELL_DN	resint_LV Sphericity, ED	0.941327
169	-0.066172	-0.006397	0.070447	0.82621	GSE45365_NK_CELL_VS_CD8A_DC_MCMV_INFECTION_DN	resint_LV Sphericity, ED	0.941327
17	-0.24546	-0.007558	0.26131	0.82621	GOBP_HYPOTHALAMUS_DEVELOPMENT	resint_LV Sphericity, ES	0.941327
396	-0.046014	-0.0067655	0.048984	0.82622	NAKAYA_PBMC_FLUARIX_FLUVIRIN_AGE_18_50YO_CORRELATED_WITH_HAI_28DY_RESPONSE_AT_3DY_POSITIVE	resint_LV Sphericity, ES	0.941327
17	-0.22418	-0.0069028	0.23861	0.82626	GENTLES_LEUKEMIC_STEM_CELL_DN	resint_LV Sphericity, ES	0.941352
13	-0.28498	-0.0076744	0.3033	0.82628	GOBP_T_CELL_TOLERANCE_INDUCTION	resint_LV Sphericity, ES	0.941352
155	-0.071831	-0.0066528	0.076447	0.82629	DARWICHE_PAPILLOMA_RISK_LOW_UP	resint_LV Sphericity, ES	0.941352
186	-0.066503	-0.0067413	0.070767	0.82632	GSE43700_UNTREATED_VS_IL10_TREATED_PBMC_UP	resint_LV Sphericity, ED	0.941352
179	-0.069517	-0.0069143	0.073974	0.82632	GSE34156_UNTREATED_VS_6H_TLR1_TLR2_LIGAND_TREATED_MONOCYTE_UP	resint_LV Sphericity, ES	0.941352
3	-0.60691	-0.0078536	0.64581	0.82633	HP_GLANDULAR_HYPOSPADIAS	resint_LV Sphericity, ES	0.941352
182	-0.065969	-0.0066157	0.07019	0.82635	GSE16385_UNTREATED_VS_12H_IFNG_TNF_TREATED_MACROPHAGE_DN	resint_LV Sphericity, ES	0.941359
17	-0.23985	-0.0073853	0.25517	0.82637	GOBP_NEGATIVE_REGULATION_OF_SODIUM_ION_TRANSPORT	resint_LV Sphericity, ED	0.941365
217	-0.06221	-0.0068055	0.066175	0.82641	TAGCTTT_MIR9	resint_LV Sphericity, ED	0.941383
144	-0.071175	-0.0063559	0.075707	0.82642	GSE29615_CTRL_VS_LAIV_FLU_VACCINE_PBMC_DN	resint_LV Sphericity, ED	0.941383
187	-0.059793	-0.0060773	0.063599	0.82643	GSE17974_CTRL_VS_ACT_IL4_AND_ANTI_IL12_4H_CD4_TCELL_DN	resint_LV Sphericity, ED	0.941383
57	-0.11232	-0.006326	0.11945	0.82646	HP_SENSORIMOTOR_NEUROPATHY	resint_LV Sphericity, ED	0.941384
64	-0.10246	-0.0061134	0.10896	0.82646	GOMF_MONOSACCHARIDE_BINDING	resint_LV Sphericity, ED	0.941384
15	-0.24648	-0.0071294	0.26207	0.82652	FIGUEROA_AML_METHYLATION_CLUSTER_4_DN	resint_LV Sphericity, ES	0.94143
190	-0.060716	-0.0062198	0.064552	0.82653	GSE26890_CXCR1_NEG_VS_POS_EFFECTOR_CD8_TCELL_DN	resint_LV Sphericity, ED	0.94143
159	-0.064955	-0.0060925	0.069053	0.82655	PUJANA_XPRSS_INT_NETWORK	resint_LV Sphericity, ED	0.941432
5	-0.41483	-0.0069296	0.44097	0.82657	GOBP_ALANINE_CATABOLIC_PROCESS	resint_LV Sphericity, ES	0.941432
46	-0.14008	-0.0070893	0.1489	0.82658	ZHAN_MULTIPLE_MYELOMA_CD2_DN	resint_LV Sphericity, ES	0.941432
119	-0.081002	-0.0065802	0.086098	0.82659	MIR939_5P	resint_LV Sphericity, ED	0.941432
97	-0.087517	-0.0064227	0.092998	0.82666	GOBP_POSITIVE_REGULATION_OF_PRODUCTION_OF_MOLECULAR_MEDIATOR_OF_IMMUNE_RESPONSE	resint_LV Sphericity, ED	0.941495
7	-0.33515	-0.0066239	0.35607	0.8267	HP_SPONTANEOUS_PNEUMOTHORAX	resint_LV Sphericity, ES	0.941514
23	-0.20348	-0.0072867	0.21618	0.82671	HP_POLYARTICULAR_ARTHROPATHY	resint_LV Sphericity, ES	0.941514
123	-0.081066	-0.0066944	0.086119	0.82672	CRX_DN.V1_UP	resint_LV Sphericity, ED	0.941514
18	-0.22572	-0.0071516	0.23978	0.82674	GOBP_REGULATION_OF_MYOBLAST_FUSION	resint_LV Sphericity, ES	0.94152
14	-0.20869	-0.0058319	0.22167	0.82676	GOBP_TAIL_ANCHORED_MEMBRANE_PROTEIN_INSERTION_INTO_ER_MEMBRANE	resint_LV Sphericity, ES	0.941522
9	-0.25786	-0.0057785	0.27386	0.82679	HP_METOPIC_SYNOSTOSIS	resint_LV Sphericity, ES	0.941522
6	-0.4279	-0.0078299	0.45444	0.82679	GOMF_GALACTOSIDE_BINDING	resint_LV Sphericity, ES	0.941522
52	-0.12415	-0.0066795	0.13185	0.8268	HP_ABNORMAL_VENA_CAVA_MORPHOLOGY	resint_LV Sphericity, ES	0.941522
4	-0.53634	-0.0080138	0.56956	0.82682	HP_REMNANTS_OF_THE_HYALOID_VASCULAR_SYSTEM	resint_LV Sphericity, ES	0.941528
9	-0.31615	-0.0070847	0.33564	0.82688	BIOCARTA_GABA_PATHWAY	resint_LV Sphericity, ED	0.941539
140	-0.077467	-0.0068217	0.082229	0.82692	BLANCO_MELO_COVID19_BRONCHIAL_EPITHELIAL_CELLS_SARS_COV_2_INFECTION_UP	resint_LV Sphericity, ED	0.941539
6	-0.34506	-0.0063141	0.36627	0.82692	HP_ABNORMAL_CSF_CARBOXYLIC_ACID_CONCENTRATION	resint_LV Sphericity, ED	0.941539
47	-0.12655	-0.0064738	0.13433	0.82693	MIR4759	resint_LV Sphericity, ED	0.941539
186	-0.066756	-0.006767	0.070858	0.82693	GSE29618_PRE_VS_DAY7_POST_LAIV_FLU_VACCINE_MONOCYTE_DN	resint_LV Sphericity, ES	0.941539
146	-0.066494	-0.0059786	0.070568	0.82696	GSE5589_WT_VS_IL10_KO_LPS_STIM_MACROPHAGE_180MIN_UP	resint_LV Sphericity, ED	0.941539
63	-0.10921	-0.0064651	0.1159	0.82697	PCGF6_TARGET_GENES	resint_LV Sphericity, ED	0.941539
170	-0.072381	-0.0070177	0.076812	0.82698	HOLLERN_SQUAMOUS_BREAST_TUMOR	resint_LV Sphericity, ES	0.941539
24	-0.20343	-0.0074414	0.21588	0.82698	HP_PULMONARY_ARTERY_DILATATION	resint_LV Sphericity, ES	0.941539
144	-0.078364	-0.0069978	0.083156	0.82699	MIR6852_3P	resint_LV Sphericity, ED	0.941539
5	-0.4231	-0.0070677	0.44898	0.82699	HP_SPONTANEOUS_PAIN_SENSATION	resint_LV Sphericity, ED	0.941539
130	-0.080048	-0.0067945	0.084926	0.82704	JOHNSTONE_PARVB_TARGETS_2_UP	resint_LV Sphericity, ES	0.941579
32	-0.14487	-0.0061176	0.15367	0.82708	GOCC_NUCLEAR_REPLICATION_FORK	resint_LV Sphericity, ED	0.941608
166	-0.069552	-0.0066644	0.073755	0.82716	BROWNE_HCMV_INFECTION_18HR_UP	resint_LV Sphericity, ES	0.941661
19	-0.22045	-0.0071757	0.23375	0.82717	GOBP_NEUROTRANSMITTER_RECEPTOR_LOCALIZATION_TO_POSTSYNAPTIC_SPECIALIZATION_MEMBRANE	resint_LV Sphericity, ED	0.941661
188	-0.066314	-0.0067578	0.070311	0.82719	GSE12366_PLASMA_CELL_VS_MEMORY_BCELL_DN	resint_LV Sphericity, ED	0.941661
43	-0.14729	-0.0072077	0.15617	0.82719	GOBP_HETEROPHILIC_CELL_CELL_ADHESION_VIA_PLASMA_MEMBRANE_CELL_ADHESION_MOLECULES	resint_LV Sphericity, ED	0.941661
188	-0.063932	-0.0065151	0.067781	0.8272	GSE36009_UNSTIM_VS_LPS_STIM_NLRP10_KO_DC_UP	resint_LV Sphericity, ES	0.941661
8	-0.26176	-0.0055305	0.27749	0.82723	HP_THICK_CORPUS_CALLOSUM	resint_LV Sphericity, ES	0.941679
154	-0.073653	-0.0067997	0.078064	0.82728	SERVITJA_LIVER_HNF1A_TARGETS_DN	resint_LV Sphericity, ED	0.941719
14	-0.27557	-0.007701	0.29204	0.82731	GOMF_ANION_SODIUM_SYMPORTER_ACTIVITY	resint_LV Sphericity, ED	0.941737
60	-0.12013	-0.0069406	0.12728	0.82735	HP_HEPATOCELLULAR_CARCINOMA	resint_LV Sphericity, ES	0.941765
5	-0.35746	-0.0059713	0.3787	0.82739	HP_MENINGOENCEPHALOCELE	resint_LV Sphericity, ED	0.941794
163	-0.0665	-0.0063146	0.070438	0.82743	HP_POOR_HEAD_CONTROL	resint_LV Sphericity, ES	0.941823
98	-0.092062	-0.0067908	0.097497	0.82747	REACTOME_CARGO_RECOGNITION_FOR_CLATHRIN_MEDIATED_ENDOCYTOSIS	resint_LV Sphericity, ES	0.941826
353	-0.048831	-0.006787	0.051708	0.8275	DELACROIX_RARG_BOUND_MEF	resint_LV Sphericity, ED	0.941826
66	-0.1191	-0.007216	0.12612	0.8275	MIR4795_5P	resint_LV Sphericity, ES	0.941826
31	-0.13807	-0.0057387	0.14619	0.82751	HP_SENSORY_AXONAL_NEUROPATHY	resint_LV Sphericity, ED	0.941826
72	-0.10927	-0.0069139	0.11571	0.82751	ERWIN_COHEN_BLOOD_VACCINE_TC_83_AGE_23_48YO_VACCINATED_VS_CONTROL_7DY_UP	resint_LV Sphericity, ED	0.941826
5	-0.43322	-0.0072368	0.45871	0.82752	GOBP_REGULATION_OF_MEMBRANE_DEPOLARIZATION_DURING_ACTION_POTENTIAL	resint_LV Sphericity, ED	0.941826
52	-0.12735	-0.0068514	0.13481	0.82758	MIKKELSEN_IPS_ICP_WITH_H3K27ME3	resint_LV Sphericity, ES	0.941861
9	-0.29704	-0.0066565	0.31445	0.82758	GOMF_VINCULIN_BINDING	resint_LV Sphericity, ES	0.941861
6	-0.45285	-0.0082866	0.47918	0.82768	GOBP_CD4_POSITIVE_CD25_POSITIVE_ALPHA_BETA_REGULATORY_T_CELL_DIFFERENTIATION	resint_LV Sphericity, ED	0.941942
382	-0.049606	-0.0071664	0.052487	0.82769	REACTOME_NEURONAL_SYSTEM	resint_LV Sphericity, ED	0.941942
4	-0.37943	-0.0056692	0.40142	0.82772	GOCC_MMXD_COMPLEX	resint_LV Sphericity, ED	0.941942
8	-0.28146	-0.0059468	0.29775	0.82774	GOBP_POSITIVE_REGULATION_OF_CARDIAC_MUSCLE_CELL_DIFFERENTIATION	resint_LV Sphericity, ES	0.941942
294	-0.052785	-0.0067066	0.055834	0.82776	GOBP_POSITIVE_REGULATION_OF_PROTEIN_SERINE_THREONINE_KINASE_ACTIVITY	resint_LV Sphericity, ED	0.941942
9	-0.34366	-0.0077012	0.36348	0.82779	GOMF_CYSTEINE_TYPE_ENDOPEPTIDASE_ACTIVITY_INVOLVED_IN_EXECUTION_PHASE_OF_APOPTOSIS	resint_LV Sphericity, ES	0.941942
50	-0.12624	-0.0066605	0.13352	0.8278	DUNNE_TARGETS_OF_AML1_MTG8_FUSION_UP	resint_LV Sphericity, ED	0.941942
159	-0.071267	-0.0066845	0.075371	0.82781	GSE37532_VISCERAL_ADIPOSE_TISSUE_VS_LN_DERIVED_TREG_CD4_TCELL_UP	resint_LV Sphericity, ED	0.941942
12	-0.25559	-0.0066132	0.2703	0.82781	GOCC_WNT_SIGNALOSOME	resint_LV Sphericity, ES	0.941942
21	-0.21373	-0.0073137	0.22601	0.82784	HP_RENAL_SALT_WASTING	resint_LV Sphericity, ED	0.941942
196	-0.060318	-0.0062748	0.063781	0.82784	GSE17721_CTRL_VS_PAM3CSK4_4H_BMDC_UP	resint_LV Sphericity, ED	0.941942
69	-0.10803	-0.0066917	0.11422	0.82786	HP_RHINITIS	resint_LV Sphericity, ES	0.941942
196	-0.059063	-0.0061442	0.062448	0.82787	GSE25088_CTRL_VS_ROSIGLITAZONE_STIM_STAT6_KO_MACROPHAGE_DN	resint_LV Sphericity, ED	0.941942
79	-0.10198	-0.0067577	0.10782	0.82788	GOBP_REGULATION_OF_VIRAL_GENOME_REPLICATION	resint_LV Sphericity, ED	0.941942
24	-0.15769	-0.005768	0.16671	0.82789	GOCC_MLL1_2_COMPLEX	resint_LV Sphericity, ES	0.941942
14	-0.23911	-0.0066821	0.25278	0.8279	HP_PRIMARY_PERITONEAL_CARCINOMA	resint_LV Sphericity, ED	0.941942
18	-0.20251	-0.0064161	0.21408	0.8279	GOBP_REGULATION_OF_LIPOPROTEIN_PARTICLE_CLEARANCE	resint_LV Sphericity, ED	0.941942
23	-0.18425	-0.0065981	0.19475	0.82795	HP_HYPERPHOSPHATURIA	resint_LV Sphericity, ES	0.941945
185	-0.067154	-0.0067893	0.070976	0.82796	GSE21670_UNTREATED_VS_TGFB_TREATED_STAT3_KO_CD4_TCELL_DN	resint_LV Sphericity, ED	0.941945
33	-0.16428	-0.0070447	0.17362	0.82797	KEGG_REGULATION_OF_AUTOPHAGY	resint_LV Sphericity, ES	0.941945
7	-0.493	-0.0097438	0.521	0.82798	chr6p23	resint_LV Sphericity, ED	0.941945
41	-0.14614	-0.0069838	0.15444	0.82799	WP_FAS_LIGAND_FASL_PATHWAY_AND_STRESS_INDUCTION_OF_HEAT_SHOCK_PROTEINS_HSP_REGULATION	resint_LV Sphericity, ED	0.941945
4	-0.51638	-0.0077156	0.54569	0.82799	GOBP_REGULATION_OF_AUTOPHAGIC_CELL_DEATH	resint_LV Sphericity, ES	0.941945
99	-0.093038	-0.0068975	0.098308	0.82802	ZNF677_TARGET_GENES	resint_LV Sphericity, ED	0.941963
47	-0.13371	-0.0068402	0.14127	0.82805	WP_ENERGY_METABOLISM	resint_LV Sphericity, ES	0.941963
92	-0.11372	-0.0081289	0.12015	0.82805	GOMF_SERINE_TYPE_ENDOPEPTIDASE_INHIBITOR_ACTIVITY	resint_LV Sphericity, ES	0.941963
10	-0.28924	-0.0068321	0.30548	0.82813	GOBP_NEGATIVE_REGULATION_OF_CENTROSOME_DUPLICATION	resint_LV Sphericity, ED	0.942038
160	-0.070757	-0.0066572	0.07472	0.82816	HP_STATUS_EPILEPTICUS	resint_LV Sphericity, ES	0.942053
55	-0.11905	-0.0065864	0.1257	0.82818	MIR6834_5P	resint_LV Sphericity, ES	0.942053
190	-0.066401	-0.0068022	0.070106	0.82821	GSE42021_CD24INT_VS_CD24LOW_TCONV_THYMUS_UP	resint_LV Sphericity, ES	0.942053
17	-0.21638	-0.0066628	0.22844	0.82823	HOLLERN_PAPILLARY_BREAST_TUMOR	resint_LV Sphericity, ES	0.942053
10	-0.32564	-0.0076918	0.34377	0.82824	HP_APLASIA_HYPOPLASIA_OF_THE_PHALANGES_OF_THE_2ND_FINGER	resint_LV Sphericity, ES	0.942053
71	-0.10761	-0.0067614	0.11359	0.82826	HP_RESTRICTIVE_VENTILATORY_DEFECT	resint_LV Sphericity, ED	0.942053
14	-0.21115	-0.0059006	0.22288	0.82826	HP_AQUEDUCTAL_STENOSIS	resint_LV Sphericity, ED	0.942053
3	-0.50886	-0.0065848	0.53715	0.82826	GOMF_PRE_MRNA_3_SPLICE_SITE_BINDING	resint_LV Sphericity, ES	0.942053
7	-0.34046	-0.006729	0.35931	0.82832	GOBP_TETRAHYDROFOLATE_BIOSYNTHETIC_PROCESS	resint_LV Sphericity, ES	0.942094
9	-0.31208	-0.0069935	0.32932	0.82834	HP_POSTEXERTIONAL_MALAISE	resint_LV Sphericity, ED	0.942094
113	-0.08659	-0.0068556	0.091374	0.82834	MIR767_3P	resint_LV Sphericity, ES	0.942094
36	-0.14339	-0.0064218	0.15128	0.82839	HP_ANKLE_FLEXION_CONTRACTURE	resint_LV Sphericity, ES	0.942134
19	-0.22205	-0.0072281	0.23425	0.82841	IIZUKA_LIVER_CANCER_PROGRESSION_L1_G1_UP	resint_LV Sphericity, ED	0.942135
75	-0.10646	-0.0068741	0.1123	0.82842	MIR10B_3P	resint_LV Sphericity, ES	0.942135
126	-0.083811	-0.0070043	0.088404	0.82844	MIR30C_2_3P	resint_LV Sphericity, ES	0.942136
258	-0.059675	-0.00711	0.062944	0.82845	BOYLAN_MULTIPLE_MYELOMA_C_D_DN	resint_LV Sphericity, ES	0.942136
5	-0.47547	-0.0079427	0.50139	0.82851	HP_PERIPHERAL_HYPERMYELINATION	resint_LV Sphericity, ES	0.942188
13	-0.23286	-0.0062708	0.24551	0.82854	GOBP_POSITIVE_REGULATION_OF_RESPONSE_TO_TUMOR_CELL	resint_LV Sphericity, ED	0.9422
7	-0.29317	-0.0057943	0.30909	0.82855	GOCC_FLOTILLIN_COMPLEX	resint_LV Sphericity, ED	0.9422
186	-0.064338	-0.0065219	0.067826	0.82857	GSE27786_BCELL_VS_NKTCELL_UP	resint_LV Sphericity, ES	0.942206
17	-0.20895	-0.006434	0.22025	0.82861	HP_ABNORMAL_CIRCULATING_ASPARTATE_FAMILY_AMINO_ACID_CONCENTRATION	resint_LV Sphericity, ED	0.942208
6	-0.28488	-0.005213	0.30029	0.82861	HP_THENAR_MUSCLE_ATROPHY	resint_LV Sphericity, ES	0.942208
32	-0.16019	-0.0067645	0.16884	0.82862	HP_SOFT_SKIN	resint_LV Sphericity, ES	0.942208
183	-0.067689	-0.0068066	0.071341	0.82863	GSE2706_2H_VS_8H_LPS_STIM_DC_UP	resint_LV Sphericity, ES	0.942208
48	-0.13603	-0.0070319	0.14334	0.82867	TAVOR_CEBPA_TARGETS_UP	resint_LV Sphericity, ES	0.942236
29	-0.17405	-0.0069975	0.1834	0.82869	GOBP_NEGATIVE_REGULATION_OF_B_CELL_ACTIVATION	resint_LV Sphericity, ES	0.942243
269	-0.054953	-0.0066835	0.057897	0.82872	TBK1.DF_UP	resint_LV Sphericity, ED	0.94226
58	-0.12524	-0.0071151	0.13192	0.82878	ZNF622_TARGET_GENES	resint_LV Sphericity, ES	0.942301
186	-0.065666	-0.0066565	0.069163	0.82879	GSE3203_WT_VS_IFNAR1_KO_INFLUENZA_INFECTED_LN_BCELL_UP	resint_LV Sphericity, ES	0.942301
190	-0.060638	-0.0062119	0.063865	0.8288	GSE20754_WT_VS_TCF1_KO_MEMORY_CD8_TCELL_UP	resint_LV Sphericity, ED	0.942301
5	-0.40436	-0.0067548	0.42584	0.82882	GOBP_NEGATIVE_REGULATION_OF_CIRCADIAN_SLEEP_WAKE_CYCLE_SLEEP	resint_LV Sphericity, ED	0.942307
190	-0.064774	-0.0066355	0.068203	0.82886	GSE17721_LPS_VS_GARDIQUIMOD_8H_BMDC_DN	resint_LV Sphericity, ED	0.942336
354	-0.048307	-0.0067235	0.050856	0.82891	MONNIER_POSTRADIATION_TUMOR_ESCAPE_DN	resint_LV Sphericity, ES	0.942376
15	-0.21	-0.0060744	0.22106	0.82893	GOBP_HIGH_DENSITY_LIPOPROTEIN_PARTICLE_ASSEMBLY	resint_LV Sphericity, ED	0.942383
191	-0.066007	-0.0067794	0.069459	0.82901	GSE3039_ALPHABETA_CD8_TCELL_VS_B1_BCELL_UP	resint_LV Sphericity, ES	0.942436
30	-0.18183	-0.0074349	0.19134	0.82902	GOBP_SLEEP	resint_LV Sphericity, ES	0.942436
393	-0.048147	-0.0070529	0.050663	0.82903	DESCARTES_FETAL_LIVER_HEPATOBLASTS	resint_LV Sphericity, ED	0.942436
190	-0.064144	-0.006571	0.06749	0.82904	SHEPARD_BMYB_MORPHOLINO_DN	resint_LV Sphericity, ED	0.942436
211	-0.062308	-0.0067225	0.065557	0.82905	RUBENSTEIN_SKELETAL_MUSCLE_NK_CELLS	resint_LV Sphericity, ES	0.942436
39	-0.1384	-0.0064507	0.14559	0.82909	GOBP_AMINO_SUGAR_METABOLIC_PROCESS	resint_LV Sphericity, ED	0.942449
4	-0.45315	-0.0067708	0.47665	0.82911	ZNF112_TARGET_GENES	resint_LV Sphericity, ED	0.942449
46	-0.12928	-0.0065428	0.13598	0.82912	GOBP_POSITIVE_REGULATION_OF_TELOMERE_MAINTENANCE	resint_LV Sphericity, ES	0.942449
52	-0.11803	-0.0063503	0.12416	0.82912	GOBP_AMYLOID_BETA_METABOLIC_PROCESS	resint_LV Sphericity, ES	0.942449
44	-0.13961	-0.0069109	0.14684	0.82914	GOBP_P38MAPK_CASCADE	resint_LV Sphericity, ED	0.942455
172	-0.070448	-0.00687	0.074081	0.82918	MIR9851_3P	resint_LV Sphericity, ED	0.942484
186	-0.065183	-0.0066075	0.06853	0.82923	GSE339_CD4POS_VS_CD4CD8DN_DC_DN	resint_LV Sphericity, ED	0.942503
33	-0.1495	-0.006411	0.15718	0.82923	GOBP_REGULATION_OF_TRIGLYCERIDE_METABOLIC_PROCESS	resint_LV Sphericity, ED	0.942503
41	-0.14369	-0.0068665	0.15105	0.82926	MODULE_284	resint_LV Sphericity, ED	0.942503
25	-0.17865	-0.0066694	0.1878	0.82926	HP_FRONTAL_CORTICAL_ATROPHY	resint_LV Sphericity, ED	0.942503
51	-0.15246	-0.0081234	0.16027	0.82927	REACTOME_ACTIVATED_PKN1_STIMULATES_TRANSCRIPTION_OF_AR_ANDROGEN_RECEPTOR_REGULATED_GENES_KLK2_AND_KLK3	resint_LV Sphericity, ES	0.942503
172	-0.066178	-0.0064536	0.069552	0.82932	GSE12845_IGD_POS_VS_NEG_BLOOD_BCELL_DN	resint_LV Sphericity, ED	0.942541
9	-0.32885	-0.0073692	0.34555	0.82936	BIOCARTA_RANMS_PATHWAY	resint_LV Sphericity, ED	0.942541
170	-0.070605	-0.0068455	0.074191	0.82936	GSE1112_HY_CD8AB_VS_HY_CD8AA_THYMOCYTE_RTOC_CULTURE_UP	resint_LV Sphericity, ES	0.942541
156	-0.077139	-0.0071672	0.081055	0.82937	GOCC_ANCHORED_COMPONENT_OF_MEMBRANE	resint_LV Sphericity, ED	0.942541
36	-0.13771	-0.0061675	0.14469	0.82939	GOBP_NEGATIVE_REGULATION_OF_ORGANELLE_ASSEMBLY	resint_LV Sphericity, ED	0.942541
18	-0.23679	-0.0075022	0.24876	0.82941	SA_CASPASE_CASCADE	resint_LV Sphericity, ED	0.942541
177	-0.064333	-0.0063633	0.067586	0.82941	REACTOME_TRANSPORT_TO_THE_GOLGI_AND_SUBSEQUENT_MODIFICATION	resint_LV Sphericity, ED	0.942541
186	-0.065003	-0.0065893	0.068286	0.82942	GSE5542_IFNA_VS_IFNA_AND_IFNG_TREATED_EPITHELIAL_CELLS_6H_UP	resint_LV Sphericity, ED	0.942541
29	-0.16566	-0.0066603	0.17401	0.82945	HP_RETINAL_VASCULAR_TORTUOSITY	resint_LV Sphericity, ES	0.942542
95	-0.092655	-0.0067296	0.097326	0.82945	GOBP_NUCLEOSIDE_METABOLIC_PROCESS	resint_LV Sphericity, ES	0.942542
47	-0.12738	-0.0065163	0.13378	0.8295	GOBP_PHOSPHOLIPID_CATABOLIC_PROCESS	resint_LV Sphericity, ED	0.942582
181	-0.069945	-0.0069953	0.073439	0.82955	GSE1460_CD4_THYMOCYTE_VS_THYMIC_STROMAL_CELL_DN	resint_LV Sphericity, ES	0.942605
8	-0.32003	-0.0067617	0.33602	0.82955	GOBP_POSITIVE_REGULATION_OF_MYELOID_CELL_APOPTOTIC_PROCESS	resint_LV Sphericity, ES	0.942605
189	-0.069177	-0.0070681	0.072625	0.82958	GSE29618_BCELL_VS_MDC_DAY7_FLU_VACCINE_DN	resint_LV Sphericity, ES	0.942623
261	-0.059109	-0.0070828	0.06205	0.8296	KRAS.600.LUNG.BREAST_UP.V1_DN	resint_LV Sphericity, ES	0.942629
7	-0.32334	-0.0063905	0.33938	0.82963	GOCC_PHOSPHATIDYLINOSITOL_3_KINASE_COMPLEX_CLASS_III	resint_LV Sphericity, ES	0.942636
258	-0.05396	-0.006429	0.056632	0.82965	NAKAMURA_TUMOR_ZONE_PERIPHERAL_VS_CENTRAL_UP	resint_LV Sphericity, ED	0.942636
182	-0.068163	-0.0068357	0.071539	0.82965	GSE42088_UNINF_VS_LEISHMANIA_INF_DC_2H_DN	resint_LV Sphericity, ES	0.942636
250	-0.057688	-0.0067674	0.060539	0.82967	RACCACAR_AML_Q6	resint_LV Sphericity, ES	0.942642
28	-0.18939	-0.007482	0.19868	0.82976	WANG_RESPONSE_TO_ANDROGEN_UP	resint_LV Sphericity, ES	0.942722
187	-0.065206	-0.0066275	0.068402	0.82977	GSE5589_LPS_VS_LPS_AND_IL6_STIM_MACROPHAGE_45MIN_UP	resint_LV Sphericity, ED	0.942722
18	-0.22285	-0.0070606	0.23372	0.82982	GOBP_LEUKOTRIENE_BIOSYNTHETIC_PROCESS	resint_LV Sphericity, ED	0.942757
56	-0.11647	-0.0065017	0.12214	0.82983	MIR8081	resint_LV Sphericity, ED	0.942757
10	-0.32775	-0.0077417	0.34369	0.82985	GOBP_FEVER_GENERATION	resint_LV Sphericity, ED	0.942763
68	-0.10487	-0.0064489	0.10995	0.82989	GOCC_VESICLE_TETHERING_COMPLEX	resint_LV Sphericity, ES	0.942792
52	-0.11324	-0.0060922	0.11872	0.82991	GOCC_AZUROPHIL_GRANULE_MEMBRANE	resint_LV Sphericity, ED	0.942798
223	-0.061374	-0.006805	0.064331	0.82996	MIR195_3P	resint_LV Sphericity, ED	0.942839
443	-0.041093	-0.0063819	0.043045	0.83012	GOBP_NCRNA_METABOLIC_PROCESS	resint_LV Sphericity, ES	0.942938
24	-0.15392	-0.0056302	0.16122	0.83014	GOBP_PROTEIN_HYDROXYLATION	resint_LV Sphericity, ED	0.942938
83	-0.09682	-0.0065752	0.1014	0.83015	MIR584_5P	resint_LV Sphericity, ED	0.942938
353	-0.067538	-0.009387	0.070737	0.83015	REACTOME_OLFACTORY_SIGNALING_PATHWAY	resint_LV Sphericity, ED	0.942938
31	-0.1744	-0.0072488	0.18263	0.83018	SCHRAETS_MLL_TARGETS_DN	resint_LV Sphericity, ED	0.942938
268	-0.05559	-0.0067485	0.058216	0.83018	GOCC_UBIQUITIN_LIGASE_COMPLEX	resint_LV Sphericity, ES	0.942938
19	-0.21902	-0.0071293	0.22935	0.83019	GOBP_MYELIN_ASSEMBLY	resint_LV Sphericity, ED	0.942938
257	-0.058588	-0.0069671	0.061354	0.83019	GOMF_TRANSFERASE_ACTIVITY_TRANSFERRING_GLYCOSYL_GROUPS	resint_LV Sphericity, ES	0.942938
59	-0.10956	-0.0062774	0.11472	0.83022	GNF2_CDC2	resint_LV Sphericity, ED	0.942938
18	-0.22234	-0.0070445	0.23281	0.83022	GOBP_NONRIBOSOMAL_PEPTIDE_BIOSYNTHETIC_PROCESS	resint_LV Sphericity, ES	0.942938
9	-0.29405	-0.0065895	0.30786	0.83024	HP_PROXIMAL_FEMORAL_METAPHYSEAL_ABNORMALITY	resint_LV Sphericity, ES	0.942938
45	-0.13406	-0.0067108	0.14033	0.83029	HP_OVERLAPPING_TOE	resint_LV Sphericity, ES	0.942938
13	-0.2182	-0.005876	0.22839	0.8303	BIOCARTA_SM_PATHWAY	resint_LV Sphericity, ES	0.942938
340	-0.052831	-0.0072092	0.055296	0.83031	GOCC_SYNAPTIC_MEMBRANE	resint_LV Sphericity, ED	0.942938
5	-0.58136	-0.0097114	0.60848	0.83031	WP_CATALYTIC_CYCLE_OF_MAMMALIAN_FLAVINCONTAINING_MONOOXYGENASES_FMOS	resint_LV Sphericity, ES	0.942938
5	-0.58136	-0.0097114	0.60848	0.83031	GOMF_N_N_DIMETHYLANILINE_MONOOXYGENASE_ACTIVITY	resint_LV Sphericity, ES	0.942938
13	-0.28457	-0.0076633	0.29783	0.83032	HP_DIMPLE_CHIN	resint_LV Sphericity, ES	0.942938
14	-0.25267	-0.007061	0.26444	0.83033	MIR4790_5P	resint_LV Sphericity, ED	0.942938
104	-0.087387	-0.0066392	0.091455	0.83033	HP_LIMB_HYPERTONIA	resint_LV Sphericity, ES	0.942938
11	-0.24829	-0.006151	0.25985	0.83034	GOBP_CELLULAR_RESPONSE_TO_SALT_STRESS	resint_LV Sphericity, ED	0.942938
5	-0.47274	-0.007897	0.49468	0.83037	GOBP_NEUROBLAST_DIFFERENTIATION	resint_LV Sphericity, ED	0.94295
19	-0.20073	-0.0065338	0.21003	0.83038	JEON_SMAD6_TARGETS_DN	resint_LV Sphericity, ED	0.94295
79	-0.10529	-0.006977	0.11016	0.83041	GOBP_NATURAL_KILLER_CELL_ACTIVATION	resint_LV Sphericity, ES	0.942962
54	-0.1278	-0.0070065	0.13371	0.83042	GOBP_REGULATION_OF_PHOSPHATIDYLINOSITOL_3_KINASE_ACTIVITY	resint_LV Sphericity, ED	0.942962
67	-0.10935	-0.0066749	0.11437	0.83048	MIR96_3P	resint_LV Sphericity, ES	0.943014
190	-0.063736	-0.0065293	0.066657	0.8305	GSE15930_STIM_VS_STIM_AND_IL12_72H_CD8_T_CELL_UP	resint_LV Sphericity, ES	0.943015
32	-0.17026	-0.0071896	0.17805	0.83051	PID_IL1_PATHWAY	resint_LV Sphericity, ED	0.943015
35	-0.15321	-0.0067659	0.16022	0.83053	ZNF510_TARGET_GENES	resint_LV Sphericity, ED	0.943016
10	-0.27749	-0.0065544	0.29016	0.83054	HP_CHRONIC_NONINFECTIOUS_LYMPHADENOPATHY	resint_LV Sphericity, ED	0.943016
137	-0.080778	-0.0070373	0.084461	0.83056	GACAATC_MIR219	resint_LV Sphericity, ED	0.943016
135	-0.082958	-0.0071746	0.086737	0.83057	CSR_LATE_UP.V1_DN	resint_LV Sphericity, ES	0.943016
110	-0.088258	-0.0068949	0.092268	0.83059	GSE40274_EOS_VS_FOXP3_AND_EOS_TRANSDUCED_ACTIVATED_CD4_TCELL_DN	resint_LV Sphericity, ED	0.943017
146	-0.076568	-0.0068843	0.080046	0.8306	GSE6259_FLT3L_INDUCED_DEC205_POS_DC_VS_BCELL_UP	resint_LV Sphericity, ED	0.943017
369	-0.049374	-0.0070131	0.051609	0.83063	MIR30D_3P	resint_LV Sphericity, ED	0.943018
5	-0.3819	-0.0063796	0.39919	0.83063	GOBP_T_HELPER_1_CELL_CYTOKINE_PRODUCTION	resint_LV Sphericity, ES	0.943018
14	-0.23486	-0.0065633	0.24546	0.83067	GOBP_ESTABLISHMENT_OF_PROTEIN_LOCALIZATION_TO_POSTSYNAPTIC_MEMBRANE	resint_LV Sphericity, ED	0.943047
11	-0.28001	-0.0069367	0.2926	0.8307	ZNF454_TARGET_GENES	resint_LV Sphericity, ED	0.943064
74	-0.17466	-0.011203	0.1825	0.83072	chr15q26	resint_LV Sphericity, ES	0.943066
5	-0.36519	-0.0061003	0.38154	0.83075	MIR8053	resint_LV Sphericity, ED	0.943066
14	-0.24257	-0.0067786	0.25343	0.83075	GOBP_REGULATION_OF_TRIGLYCERIDE_CATABOLIC_PROCESS	resint_LV Sphericity, ES	0.943066
24	-0.18364	-0.0067174	0.19185	0.83076	GOMF_ASPARTIC_TYPE_PEPTIDASE_ACTIVITY	resint_LV Sphericity, ES	0.943066
50	-0.13366	-0.0070517	0.13962	0.83078	GOBP_ALCOHOL_CATABOLIC_PROCESS	resint_LV Sphericity, ES	0.943072
44	-0.13483	-0.0066741	0.14081	0.83083	WP_TRANSLATION_INHIBITORS_IN_CHRONICALLY_ACTIVATED_PDGFRA_CELLS	resint_LV Sphericity, ES	0.943107
65	-0.11994	-0.0072118	0.12526	0.83084	GOBP_POSITIVE_REGULATION_OF_CALCIUM_ION_TRANSMEMBRANE_TRANSPORT	resint_LV Sphericity, ED	0.943107
224	-0.064745	-0.0071947	0.067606	0.83088	NABA_ECM_REGULATORS	resint_LV Sphericity, ED	0.943129
60	-0.11964	-0.0069127	0.12489	0.83096	GRAHAM_NORMAL_QUIESCENT_VS_NORMAL_DIVIDING_UP	resint_LV Sphericity, ED	0.943129
110	-0.094151	-0.0073553	0.098271	0.83098	MIR6818_5P	resint_LV Sphericity, ES	0.943129
88	-0.10138	-0.0070885	0.10582	0.83099	MIR3622A_3P_MIR3622B_3P	resint_LV Sphericity, ED	0.943129
9	-0.3171	-0.0071061	0.33096	0.83099	GOBP_MUCUS_SECRETION	resint_LV Sphericity, ED	0.943129
9	-0.33085	-0.0074141	0.34528	0.83101	GOBP_CEREBROSPINAL_FLUID_CIRCULATION	resint_LV Sphericity, ED	0.943129
190	-0.064498	-0.0066073	0.067303	0.83104	GSE14308_INDUCED_VS_NATURAL_TREG_DN	resint_LV Sphericity, ED	0.943129
109	-0.095835	-0.0074529	0.1	0.83105	GOBP_CAMERA_TYPE_EYE_MORPHOGENESIS	resint_LV Sphericity, ED	0.943129
190	-0.069194	-0.0070884	0.072201	0.83105	WIERENGA_STAT5A_TARGETS_UP	resint_LV Sphericity, ED	0.943129
13	-0.26885	-0.0072401	0.28051	0.83107	HP_LIMB_TREMOR	resint_LV Sphericity, ED	0.943129
27	-0.16181	-0.0062775	0.16883	0.83107	GOBP_FEMALE_MEIOTIC_NUCLEAR_DIVISION	resint_LV Sphericity, ED	0.943129
395	-0.044156	-0.0064843	0.046069	0.83108	MOOTHA_PGC	resint_LV Sphericity, ES	0.943129
63	-0.11555	-0.0068405	0.12054	0.83111	YRCCAKNNGNCGC_UNKNOWN	resint_LV Sphericity, ED	0.943129
5	-0.33969	-0.0056745	0.35436	0.83112	GOCC_CIA_COMPLEX	resint_LV Sphericity, ED	0.943129
168	-0.075142	-0.0072428	0.07838	0.83113	GSE7219_UNSTIM_VS_LPS_AND_ANTI_CD40_STIM_DC_UP	resint_LV Sphericity, ES	0.943129
140	-0.073568	-0.0064784	0.076738	0.83114	MORF_RUNX1	resint_LV Sphericity, ED	0.943129
28	-0.17907	-0.0070743	0.18677	0.83116	GOBP_PROSTANOID_BIOSYNTHETIC_PROCESS	resint_LV Sphericity, ES	0.943129
25	-0.21532	-0.0080385	0.22458	0.83116	GOMF_G_PROTEIN_COUPLED_CHEMOATTRACTANT_RECEPTOR_ACTIVITY	resint_LV Sphericity, ES	0.943129
6	-0.41483	-0.0075909	0.4326	0.83119	GOMF_CALCITONIN_FAMILY_RECEPTOR_ACTIVITY	resint_LV Sphericity, ED	0.943129
11	-0.28765	-0.0071259	0.29996	0.8312	GOCC_DENDRITE_TERMINUS	resint_LV Sphericity, ED	0.943129
88	-0.10416	-0.0072826	0.10861	0.83121	DESCARTES_MAIN_FETAL_HEPATOBLASTS	resint_LV Sphericity, ES	0.943129
70	-0.10266	-0.0064047	0.10703	0.83124	HP_ABNORMALITY_OF_THE_PONS	resint_LV Sphericity, ED	0.943129
163	-0.068641	-0.0065179	0.071567	0.83124	GSE37532_VISCERAL_ADIPOSE_TISSUE_VS_LN_DERIVED_PPARG_KO_TREG_CD4_TCELL_UP	resint_LV Sphericity, ED	0.943129
20	-0.20063	-0.0067002	0.20919	0.83124	GOBP_POSITIVE_REGULATION_OF_MRNA_SPLICING_VIA_SPLICEOSOME	resint_LV Sphericity, ED	0.943129
50	-0.14031	-0.0074028	0.14629	0.83124	MIR6888_5P	resint_LV Sphericity, ES	0.943129
59	-0.11922	-0.0068306	0.1243	0.83124	GOCC_SCF_UBIQUITIN_LIGASE_COMPLEX	resint_LV Sphericity, ES	0.943129
1359	-0.025812	-0.0068346	0.02691	0.83126	GOBP_RESPONSE_TO_BIOTIC_STIMULUS	resint_LV Sphericity, ED	0.943135
31	-0.17368	-0.007219	0.18106	0.83128	GOBP_POSITIVE_REGULATION_OF_PHOSPHATASE_ACTIVITY	resint_LV Sphericity, ED	0.943141
126	-0.089193	-0.0074541	0.092966	0.83132	DESCARTES_FETAL_PANCREAS_ISLET_ENDOCRINE_CELLS	resint_LV Sphericity, ED	0.943165
29	-0.16593	-0.0066708	0.17294	0.83133	HP_SCALING_SKIN	resint_LV Sphericity, ES	0.943165
46	-0.12941	-0.0065494	0.13486	0.83137	ZNF433_TARGET_GENES	resint_LV Sphericity, ED	0.943188
152	-0.074175	-0.0068037	0.077293	0.83138	MIR661	resint_LV Sphericity, ES	0.943188
85	-0.085241	-0.0058579	0.08881	0.83142	GNF2_RAN	resint_LV Sphericity, ED	0.943215
5	-0.4622	-0.007721	0.48152	0.83144	REACTOME_SYNTHESIS_OF_PIPS_AT_THE_ER_MEMBRANE	resint_LV Sphericity, ES	0.943215
153	-0.076059	-0.0069992	0.079223	0.83148	GSE40274_CTRL_VS_FOXP3_AND_LEF1_TRANSDUCED_ACTIVATED_CD4_TCELL_UP	resint_LV Sphericity, ED	0.943215
45	-0.12942	-0.0064783	0.1348	0.83148	GOBP_NEGATIVE_REGULATION_OF_REACTIVE_OXYGEN_SPECIES_METABOLIC_PROCESS	resint_LV Sphericity, ED	0.943215
376	-0.050036	-0.0071727	0.052119	0.83148	SENGUPTA_NASOPHARYNGEAL_CARCINOMA_WITH_LMP1_UP	resint_LV Sphericity, ES	0.943215
77	-0.097961	-0.0064088	0.10203	0.83151	REACTOME_RECRUITMENT_OF_MITOTIC_CENTROSOME_PROTEINS_AND_COMPLEXES	resint_LV Sphericity, ED	0.943215
185	-0.067072	-0.0067809	0.069845	0.83154	GSE15930_STIM_VS_STIM_AND_IFNAB_24H_CD8_T_CELL_UP	resint_LV Sphericity, ES	0.943215
7	-0.28531	-0.005639	0.29709	0.83155	GOBP_HISTONE_H3_K4_MONOMETHYLATION	resint_LV Sphericity, ED	0.943215
6	-0.418	-0.0076488	0.43527	0.83155	GOBP_AMINOPHOSPHOLIPID_TRANSLOCATION	resint_LV Sphericity, ES	0.943215
6	-0.418	-0.0076488	0.43527	0.83155	GOMF_AMINOPHOSPHOLIPID_FLIPPASE_ACTIVITY	resint_LV Sphericity, ES	0.943215
142	-0.079508	-0.0070508	0.082785	0.83157	MIR4653_5P	resint_LV Sphericity, ED	0.943221
189	-0.062735	-0.00641	0.065312	0.8316	GSE17721_POLYIC_VS_GARDIQUIMOD_0.5H_BMDC_DN	resint_LV Sphericity, ES	0.943239
5	-0.49324	-0.0082395	0.51343	0.83164	GOBP_MEMBRANE_DEPOLARIZATION_DURING_SA_NODE_CELL_ACTION_POTENTIAL	resint_LV Sphericity, ES	0.943251
6	-0.39666	-0.0072583	0.41289	0.83164	GOBP_POSITIVE_REGULATION_OF_SENSORY_PERCEPTION_OF_PAIN	resint_LV Sphericity, ES	0.943251
6	-0.41903	-0.0076676	0.43613	0.83166	HP_ABNORMAL_CIRCULATING_CITRULLINE_CONCENTRATION	resint_LV Sphericity, ES	0.943257
126	-0.08216	-0.0068664	0.085502	0.83169	MIR122B_3P	resint_LV Sphericity, ED	0.943266
170	-0.069428	-0.0067314	0.072244	0.83172	GSE36476_YOUNG_VS_OLD_DONOR_MEMORY_CD4_TCELL_16H_TSST_ACT_DN	resint_LV Sphericity, ED	0.943266
270	-0.05652	-0.0068866	0.058812	0.83172	GARCIA_PINERES_PBMC_HPV_16_L1_VLP_AGE_18_25YO_2MO_DN	resint_LV Sphericity, ED	0.943266
47	-0.13824	-0.0070716	0.14383	0.83174	MIR4540	resint_LV Sphericity, ES	0.943266
5	-0.37237	-0.0062203	0.38741	0.83176	GOBP_NEGATIVE_REGULATION_OF_VITAMIN_D_BIOSYNTHETIC_PROCESS	resint_LV Sphericity, ED	0.943266
67	-0.10813	-0.0066005	0.11249	0.83177	GOBP_NUCLEOSIDE_MONOPHOSPHATE_METABOLIC_PROCESS	resint_LV Sphericity, ED	0.943266
19	-0.20011	-0.0065137	0.20819	0.83177	GOBP_VASCULAR_ENDOTHELIAL_CELL_PROLIFERATION	resint_LV Sphericity, ES	0.943266
8	-0.29594	-0.0062526	0.30784	0.8318	GOBP_NEUROFILAMENT_CYTOSKELETON_ORGANIZATION	resint_LV Sphericity, ED	0.943273
5	-0.47851	-0.0079933	0.49774	0.83181	HP_ABNORMAL_PERIOSTEUM_MORPHOLOGY	resint_LV Sphericity, ED	0.943273
47	-0.14459	-0.0073965	0.15039	0.83182	BCAT.100_UP.V1_UP	resint_LV Sphericity, ED	0.943273
4	-0.41445	-0.0061926	0.43099	0.83187	GOMF_PHOSPHATIDYLINOSITOL_3_4_5_TRISPHOSPHATE_3_PHOSPHATASE_ACTIVITY	resint_LV Sphericity, ED	0.943296
8	-0.28199	-0.005958	0.29325	0.83187	GOBP_MULTI_CILIATED_EPITHELIAL_CELL_DIFFERENTIATION	resint_LV Sphericity, ES	0.943296
26	-0.17918	-0.0068215	0.18632	0.83189	HP_ESOPHAGEAL_ATRESIA	resint_LV Sphericity, ED	0.943302
485	-0.040113	-0.0065105	0.041708	0.83191	HP_OPTIC_ATROPHY	resint_LV Sphericity, ES	0.943308
351	-0.051099	-0.0070824	0.053122	0.83195	MODULE_94	resint_LV Sphericity, ES	0.94331
6	-0.38876	-0.0071137	0.40412	0.83196	GOBP_MULTICELLULAR_ORGANISMAL_IRON_ION_HOMEOSTASIS	resint_LV Sphericity, ED	0.94331
69	-0.10748	-0.0066577	0.11173	0.83197	HP_POOR_EYE_CONTACT	resint_LV Sphericity, ES	0.94331
186	-0.070201	-0.0071163	0.072973	0.83197	GSE5455_HEALTHY_VS_TUMOR_BEARING_MOUSE_SPLEEN_MONOCYTE_DN	resint_LV Sphericity, ES	0.94331
5	-0.46357	-0.0077438	0.48183	0.83199	PASTURAL_RIZ1_TARGETS_DN	resint_LV Sphericity, ES	0.943316
179	-0.070285	-0.0069907	0.073044	0.83202	GSE9988_LPS_VS_LPS_AND_ANTI_TREM1_MONOCYTE_UP	resint_LV Sphericity, ED	0.943334
238	-0.061086	-0.0069942	0.063479	0.83205	GOBP_T_CELL_DIFFERENTIATION	resint_LV Sphericity, ED	0.943334
5	-0.52038	-0.0086928	0.54074	0.83205	HP_STAPES_ANKYLOSIS	resint_LV Sphericity, ES	0.943334
805	-0.033511	-0.0069425	0.034816	0.8321	GOBP_CATION_TRANSMEMBRANE_TRANSPORT	resint_LV Sphericity, ED	0.94336
327	-0.052219	-0.0069907	0.05425	0.83211	COLINA_TARGETS_OF_4EBP1_AND_4EBP2	resint_LV Sphericity, ES	0.94336
9	-0.30417	-0.0068163	0.31597	0.83213	GOBP_MITOCHONDRIAL_FRAGMENTATION_INVOLVED_IN_APOPTOTIC_PROCESS	resint_LV Sphericity, ED	0.94336
7	-0.31846	-0.0062941	0.33077	0.83216	GOCC_PHOSPHATIDYLINOSITOL_3_KINASE_COMPLEX_CLASS_III	resint_LV Sphericity, ED	0.94336
40	-0.15254	-0.0072003	0.15844	0.83217	HP_GAZE_EVOKED_NYSTAGMUS	resint_LV Sphericity, ED	0.94336
128	-0.084691	-0.0071335	0.087958	0.83218	MIR30C_1_3P	resint_LV Sphericity, ES	0.94336
139	-0.074199	-0.0065107	0.077058	0.83219	MORF_CDC10	resint_LV Sphericity, ED	0.94336
188	-0.065614	-0.0066866	0.068143	0.83219	GSE43955_10H_VS_60H_ACT_CD4_TCELL_UP	resint_LV Sphericity, ES	0.94336
10	-0.24163	-0.0057076	0.25092	0.83222	HP_BROAD_METATARSAL	resint_LV Sphericity, ED	0.943361
9	-0.29261	-0.0065572	0.30385	0.83222	GOMF_VOLUME_SENSITIVE_ANION_CHANNEL_ACTIVITY	resint_LV Sphericity, ED	0.943361
16	-0.2666	-0.007964	0.2768	0.83225	HP_ATOPIC_DERMATITIS	resint_LV Sphericity, ED	0.943368
44	-0.14377	-0.0071165	0.14926	0.83226	DOANE_BREAST_CANCER_ESR1_DN	resint_LV Sphericity, ES	0.943368
20	-0.21629	-0.0072231	0.22455	0.83227	GOBP_POSITIVE_REGULATION_OF_CYTOKINE_PRODUCTION_INVOLVED_IN_INFLAMMATORY_RESPONSE	resint_LV Sphericity, ED	0.943368
34	-0.16632	-0.0072393	0.17264	0.83233	GOBP_MYOTUBE_CELL_DEVELOPMENT	resint_LV Sphericity, ES	0.943377
516	-0.040676	-0.0068036	0.042217	0.83234	MEBARKI_HCC_PROGENITOR_FZD8CRD_UP	resint_LV Sphericity, ES	0.943377
24	-0.18103	-0.0066217	0.18788	0.83235	WP_MTHFR_DEFICIENCY	resint_LV Sphericity, ED	0.943377
67	-0.115	-0.0070201	0.11936	0.83235	WP_FOLATE_METABOLISM	resint_LV Sphericity, ES	0.943377
155	-0.075492	-0.0069919	0.078345	0.83236	GSE29614_CTRL_VS_TIV_FLU_VACCINE_PBMC_2007_UP	resint_LV Sphericity, ES	0.943377
37	-0.15181	-0.0068922	0.15754	0.83237	HP_BILATERAL_TONIC_CLONIC_SEIZURE_WITH_GENERALIZED_ONSET	resint_LV Sphericity, ED	0.943377
33	-0.16034	-0.0068759	0.1664	0.83238	GOCC_CILIARY_BASE	resint_LV Sphericity, ES	0.943377
192	-0.065532	-0.0067481	0.067997	0.83241	GSE17721_CTRL_VS_GARDIQUIMOD_12H_BMDC_DN	resint_LV Sphericity, ED	0.943394
7	-0.37074	-0.0073274	0.38465	0.83243	GOBP_NEGATIVE_REGULATION_OF_INTERLEUKIN_13_PRODUCTION	resint_LV Sphericity, ED	0.9434
169	-0.06852	-0.0066239	0.071071	0.8325	GSE11864_UNTREATED_VS_CSF1_PAM3CYS_IN_MAC_UP	resint_LV Sphericity, ED	0.943403
23	-0.17645	-0.0063188	0.18302	0.8325	GOMF_GLYCOLIPID_BINDING	resint_LV Sphericity, ED	0.943403
31	-0.16921	-0.007033	0.1755	0.83251	HP_STEATORRHEA	resint_LV Sphericity, ED	0.943403
94	-0.097425	-0.007039	0.10105	0.83251	GOBP_REGULATION_OF_ALPHA_BETA_T_CELL_ACTIVATION	resint_LV Sphericity, ED	0.943403
181	-0.066172	-0.0066179	0.068631	0.83251	BOYAULT_LIVER_CANCER_SUBCLASS_G3_UP	resint_LV Sphericity, ES	0.943403
175	-0.069937	-0.0068787	0.072535	0.83252	GSE19888_ADENOSINE_A3R_INH_PRETREAT_AND_ACT_BY_A3R_VS_A3R_INH_AND_TCELL_MEMBRANES_ACT_MAST_CELL_UP	resint_LV Sphericity, ED	0.943403
888	-0.030593	-0.0066406	0.031727	0.83254	ZBED5_TARGET_GENES	resint_LV Sphericity, ES	0.943403
36	-0.1594	-0.0071386	0.16529	0.83255	MIR6813_5P	resint_LV Sphericity, ED	0.943403
6	-0.36479	-0.0066751	0.37823	0.83259	CAO_BLOOD_FLUZONE_AGE_05_14YO_1DY_UP	resint_LV Sphericity, ES	0.943432
188	-0.064695	-0.0065929	0.067058	0.83266	GSE339_CD4POS_VS_CD8POS_DC_DN	resint_LV Sphericity, ES	0.943446
60	-0.12787	-0.0073883	0.13254	0.83267	HP_ACUTE_PHASE_RESPONSE	resint_LV Sphericity, ED	0.943446
29	-0.18478	-0.0074289	0.19152	0.83267	GOBP_LONG_TERM_MEMORY	resint_LV Sphericity, ES	0.943446
24	-0.17605	-0.0064399	0.18247	0.83268	HP_RECURRENT_BRONCHITIS	resint_LV Sphericity, ED	0.943446
5	-0.38728	-0.0064694	0.40138	0.83269	GOBP_FUNGIFORM_PAPILLA_DEVELOPMENT	resint_LV Sphericity, ES	0.943446
6	-0.39734	-0.0072708	0.41181	0.83269	REACTOME_ACROSOME_REACTION_AND_SPERM_OOCYTE_MEMBRANE_BINDING	resint_LV Sphericity, ES	0.943446
201	-0.065831	-0.0069342	0.068222	0.83271	MIR138_5P	resint_LV Sphericity, ES	0.943452
126	-0.08469	-0.0070778	0.087728	0.83281	MIR122B_3P	resint_LV Sphericity, ES	0.943523
59	-0.11586	-0.0066383	0.12	0.83285	HP_EEG_WITH_ABNORMALLY_SLOW_FREQUENCIES	resint_LV Sphericity, ES	0.943523
8	-0.26734	-0.0056484	0.27688	0.83285	GOMF_NEDD8_SPECIFIC_PROTEASE_ACTIVITY	resint_LV Sphericity, ES	0.943523
26	-0.26856	-0.010224	0.27814	0.83286	chr15q13	resint_LV Sphericity, ED	0.943523
18	-0.22777	-0.0072165	0.23589	0.83286	WP_PATHOGENESIS_OF_SARSCOV2_MEDIATED_BY_NSP9NSP10_COMPLEX	resint_LV Sphericity, ED	0.943523
9	-0.33767	-0.007567	0.34971	0.83287	GOBP_VIRION_ATTACHMENT_TO_HOST_CELL	resint_LV Sphericity, ES	0.943523
7	-0.33542	-0.0066293	0.34735	0.83289	HP_LACK_OF_T_CELL_FUNCTION	resint_LV Sphericity, ED	0.943523
186	-0.067247	-0.0068167	0.069637	0.83289	GSE25890_CTRL_VS_IL33_IL7_TREATED_NUOCYTES_UP	resint_LV Sphericity, ES	0.943523
834	-0.032741	-0.0068983	0.033899	0.83293	BRUINS_UVC_RESPONSE_VIA_TP53_GROUP_A	resint_LV Sphericity, ED	0.943552
25	-0.19452	-0.0072617	0.20138	0.83296	GOBP_MODULATION_BY_VIRUS_OF_HOST_PROCESS	resint_LV Sphericity, ES	0.94357
179	-0.070713	-0.0070333	0.073199	0.83298	GSE22886_NAIVE_TCELL_VS_NEUTROPHIL_DN	resint_LV Sphericity, ED	0.943572
28	-0.17983	-0.0071041	0.18613	0.833	KAMIKUBO_MYELOID_CEBPA_NETWORK	resint_LV Sphericity, ED	0.943572
140	-0.07427	-0.0065402	0.07687	0.83302	TBX1_TARGET_GENES	resint_LV Sphericity, ED	0.943572
67	-0.11034	-0.0067354	0.11419	0.83304	GOBP_DETECTION_OF_LIGHT_STIMULUS	resint_LV Sphericity, ED	0.943572
31	-0.17814	-0.0074045	0.18436	0.83304	HP_ACUTE_LYMPHOBLASTIC_LEUKEMIA	resint_LV Sphericity, ES	0.943572
14	-0.29431	-0.0082245	0.30457	0.83305	MODULE_14	resint_LV Sphericity, ES	0.943572
13	-0.24112	-0.0064932	0.24949	0.83308	BIOCARTA_DREAM_PATHWAY	resint_LV Sphericity, ES	0.943579
4	-0.39611	-0.0059185	0.40982	0.8331	GOBP_ACYLGLYCEROL_ACYL_CHAIN_REMODELING	resint_LV Sphericity, ED	0.943579
4	-0.39611	-0.0059185	0.40982	0.8331	REACTOME_ACYL_CHAIN_REMODELING_OF_DAG_AND_TAG	resint_LV Sphericity, ED	0.943579
18	-0.23551	-0.0074618	0.24365	0.83312	MODULE_545	resint_LV Sphericity, ED	0.943585
170	-0.075459	-0.0073161	0.078051	0.83317	GSE6092_IFNG_VS_IFNG_AND_B_BURGDORFERI_INF_ENDOTHELIAL_CELL_DN	resint_LV Sphericity, ES	0.943608
58	-0.12161	-0.0069085	0.12578	0.83317	GOCC_SPECIFIC_GRANULE_LUMEN	resint_LV Sphericity, ES	0.943608
29	-0.17309	-0.0069589	0.17897	0.83326	GOBP_NEGATIVE_REGULATION_OF_INTRINSIC_APOPTOTIC_SIGNALING_PATHWAY_IN_RESPONSE_TO_DNA_DAMAGE	resint_LV Sphericity, ES	0.943616
191	-0.066173	-0.0067965	0.068418	0.83327	GSE7831_UNSTIM_VS_CPG_STIM_PDC_1H_UP	resint_LV Sphericity, ES	0.943616
9	-0.29116	-0.0065248	0.30103	0.83328	HP_PHARYNGITIS	resint_LV Sphericity, ED	0.943616
9	-0.28498	-0.0063861	0.29462	0.83329	GOMF_PROFILIN_BINDING	resint_LV Sphericity, ED	0.943616
133	-0.081618	-0.0070066	0.084377	0.8333	GSE5589_WT_VS_IL6_KO_LPS_AND_IL10_STIM_MACROPHAGE_180MIN_DN	resint_LV Sphericity, ED	0.943616
181	-0.068523	-0.0068531	0.070839	0.8333	GSE360_DC_VS_MAC_UP	resint_LV Sphericity, ES	0.943616
20	-0.20187	-0.0067414	0.20867	0.83331	HP_RECURRENT_BACTERIAL_SKIN_INFECTIONS	resint_LV Sphericity, ED	0.943616
126	-0.082066	-0.0068585	0.084833	0.83332	MIR6134	resint_LV Sphericity, ED	0.943616
74	-0.10817	-0.006938	0.11181	0.83334	GOBP_PROTEIN_LOCALIZATION_TO_SYNAPSE	resint_LV Sphericity, ES	0.943616
11	-0.26502	-0.0065653	0.27392	0.83335	GOMF_ENDOPEPTIDASE_ACTIVATOR_ACTIVITY	resint_LV Sphericity, ED	0.943616
41	-0.15064	-0.0071986	0.15567	0.83338	REACTOME_RECYCLING_PATHWAY_OF_L1	resint_LV Sphericity, ED	0.943616
187	-0.063922	-0.006497	0.066061	0.83338	GSE27786_LSK_VS_NKCELL_UP	resint_LV Sphericity, ES	0.943616
16	-0.24305	-0.0072608	0.25117	0.83339	GOCC_INTRACILIARY_TRANSPORT_PARTICLE_B	resint_LV Sphericity, ES	0.943616
5	-0.38097	-0.0063641	0.39364	0.83343	HP_INABILITY_TO_WALK_BY_CHILDHOOD_ADOLESCENCE	resint_LV Sphericity, ES	0.943616
29	-0.15142	-0.0060876	0.15642	0.83348	REACTOME_TRANSFERRIN_ENDOCYTOSIS_AND_RECYCLING	resint_LV Sphericity, ES	0.943616
259	-0.048917	-0.0058394	0.05053	0.83349	MORF_BUB3	resint_LV Sphericity, ED	0.943616
5	-0.37667	-0.0062921	0.38908	0.8335	HP_INCREASED_VLDL_CHOLESTEROL_CONCENTRATION	resint_LV Sphericity, ED	0.943616
94	-0.17037	-0.012309	0.17598	0.83351	chr1q42	resint_LV Sphericity, ES	0.943616
168	-0.070571	-0.0068022	0.072891	0.83352	GSE2770_UNTREATED_VS_ACT_CD4_TCELL_48H_DN	resint_LV Sphericity, ES	0.943616
5	-0.54648	-0.0091288	0.56442	0.83353	HP_SEA_BLUE_HISTIOCYTOSIS	resint_LV Sphericity, ED	0.943616
245	-0.061547	-0.0071485	0.063567	0.83353	GOMF_SULFUR_COMPOUND_BINDING	resint_LV Sphericity, ED	0.943616
74	-0.21363	-0.013703	0.22064	0.83353	chr2p13	resint_LV Sphericity, ES	0.943616
191	-0.061064	-0.0062718	0.063064	0.83354	GSE27786_LIN_NEG_VS_NKTCELL_UP	resint_LV Sphericity, ED	0.943616
66	-0.11417	-0.0069172	0.11789	0.83357	HP_ABNORMALITY_OF_MIDBRAIN_MORPHOLOGY	resint_LV Sphericity, ES	0.943616
182	-0.070459	-0.0070659	0.072758	0.83357	GSE19512_NAUTRAL_VS_INDUCED_TREG_UP	resint_LV Sphericity, ES	0.943616
56	-0.134	-0.0074807	0.13837	0.83359	WORSCHECH_TUMOR_REJECTION_UP	resint_LV Sphericity, ES	0.943616
192	-0.066135	-0.0068102	0.068282	0.83361	MIR6815_3P	resint_LV Sphericity, ED	0.943616
172	-0.06929	-0.006757	0.071538	0.83362	GSE2770_TGFB_AND_IL4_VS_IL12_TREATED_ACT_CD4_TCELL_2H_UP	resint_LV Sphericity, ES	0.943616
192	-0.064767	-0.0066693	0.066862	0.83364	KYNG_DNA_DAMAGE_UP	resint_LV Sphericity, ED	0.943616
9	-0.27695	-0.0062062	0.2859	0.83364	HIPC_SIGNATURES_PROJECT_PBMC_TRIVALENT_INFLUENZA_VACCINE_HIGH_RESPONDERS_VS_LOW_RESPONDERS_YOUNGER_ADULTS_21_35_HIGH_RESPONDERS_0D_UP	resint_LV Sphericity, ES	0.943616
61	-0.12256	-0.0071401	0.12652	0.83365	MIR331_3P	resint_LV Sphericity, ED	0.943616
187	-0.067133	-0.0068233	0.069302	0.83365	GSE22589_SIV_VS_HIV_AND_SIV_INFECTED_DC_UP	resint_LV Sphericity, ED	0.943616
185	-0.064528	-0.0065238	0.066609	0.83366	GSE29618_PRE_VS_DAY7_FLU_VACCINE_PDC_DN	resint_LV Sphericity, ED	0.943616
4	-0.49662	-0.0074203	0.51261	0.83368	REACTOME_RHOT1_GTPASE_CYCLE	resint_LV Sphericity, ES	0.943622
189	-0.06419	-0.0065586	0.066248	0.8337	GSE3982_NKCELL_VS_TH2_DN	resint_LV Sphericity, ED	0.943628
7	-0.29816	-0.005893	0.30768	0.83374	GOBP_CELLULAR_HYPEROSMOTIC_SALINITY_RESPONSE	resint_LV Sphericity, ED	0.943629
14	-0.2229	-0.006229	0.22999	0.83377	WP_CYSTEINE_AND_METHIONINE_CATABOLISM	resint_LV Sphericity, ED	0.943629
5	-0.34822	-0.0058169	0.35924	0.8338	GOBP_NEURON_DEATH_IN_RESPONSE_TO_HYDROGEN_PEROXIDE	resint_LV Sphericity, ED	0.943629
4	-0.4822	-0.0072048	0.49744	0.83381	GOBP_REGULATION_OF_INTERLEUKIN_6_MEDIATED_SIGNALING_PATHWAY	resint_LV Sphericity, ED	0.943629
9	-0.36856	-0.0082592	0.3802	0.83382	GOCC_SCHMIDT_LANTERMAN_INCISURE	resint_LV Sphericity, ES	0.943629
67	-0.11182	-0.0068257	0.11534	0.83383	CHIANG_LIVER_CANCER_SUBCLASS_POLYSOMY7_UP	resint_LV Sphericity, ED	0.943629
6	-0.38236	-0.0069967	0.39442	0.83383	HP_DECREASED_LYMPHOCYTE_APOPTOSIS	resint_LV Sphericity, ED	0.943629
57	-0.11673	-0.0065744	0.1204	0.83385	GOMF_METHYLATED_HISTONE_BINDING	resint_LV Sphericity, ED	0.943629
189	-0.064046	-0.0065439	0.06605	0.83388	GSE15930_NAIVE_VS_72H_IN_VITRO_STIM_IL12_CD8_TCELL_DN	resint_LV Sphericity, ED	0.943629
190	-0.064554	-0.006613	0.066576	0.83388	GSE25088_WT_VS_STAT6_KO_MACROPHAGE_DN	resint_LV Sphericity, ED	0.943629
3	-0.63895	-0.0082681	0.65891	0.8339	chr3p23	resint_LV Sphericity, ED	0.943629
151	-0.075359	-0.0068898	0.077709	0.83391	MIR4292	resint_LV Sphericity, ED	0.943629
8	-0.32669	-0.0069024	0.33688	0.83391	HP_ACRAL_ULCERATION	resint_LV Sphericity, ED	0.943629
17	-0.24859	-0.0076546	0.25633	0.83392	GOBP_CEREBRAL_CORTEX_NEURON_DIFFERENTIATION	resint_LV Sphericity, ED	0.943629
6	-0.42092	-0.0077024	0.43404	0.83392	REACTOME_TLR3_MEDIATED_TICAM1_DEPENDENT_PROGRAMMED_CELL_DEATH	resint_LV Sphericity, ES	0.943629
182	-0.067605	-0.0067798	0.069705	0.83394	GSE22282_HYPOXIA_VS_NORMOXIA_MYELOID_DC_UP	resint_LV Sphericity, ED	0.943635
18	-0.23985	-0.0075994	0.24724	0.834	MIR8074	resint_LV Sphericity, ES	0.943654
438	-0.042056	-0.0064954	0.04335	0.83401	HP_SKELETAL_MUSCLE_ATROPHY	resint_LV Sphericity, ED	0.943654
89	-0.10292	-0.0072367	0.10608	0.83402	GOBP_PHOSPHOLIPID_TRANSPORT	resint_LV Sphericity, ED	0.943654
8	-0.26808	-0.005664	0.2763	0.83403	WP_HEME_BIOSYNTHESIS	resint_LV Sphericity, ES	0.943654
18	-0.21259	-0.0067355	0.21911	0.83403	GOBP_POSITIVE_REGULATION_OF_AMYLOID_BETA_FORMATION	resint_LV Sphericity, ES	0.943654
126	-0.084456	-0.0070583	0.08704	0.83405	MIR6134	resint_LV Sphericity, ES	0.94366
24	-0.1817	-0.0066462	0.18722	0.8341	HP_RECURRENT_BRONCHITIS	resint_LV Sphericity, ES	0.9437
51	-0.20625	-0.010989	0.21249	0.83413	chr7q34	resint_LV Sphericity, ED	0.943718
184	-0.068276	-0.0068841	0.070336	0.83415	GSE16385_UNTREATED_VS_12H_IL4_TREATED_MACROPHAGE_UP	resint_LV Sphericity, ED	0.943718
43	-0.14213	-0.006955	0.14641	0.83416	GOBP_NEURON_MATURATION	resint_LV Sphericity, ED	0.943718
6	-0.44025	-0.0080559	0.45345	0.83419	GOBP_MODULATION_BY_HOST_OF_SYMBIONT_MOLECULAR_FUNCTION	resint_LV Sphericity, ED	0.943736
31	-0.17927	-0.0074512	0.1846	0.83424	GOBP_MODULATION_BY_SYMBIONT_OF_HOST_PROCESS	resint_LV Sphericity, ES	0.943776
65	-0.10262	-0.0061702	0.10565	0.83428	MIR4290	resint_LV Sphericity, ES	0.943804
15	-0.25354	-0.0073336	0.26101	0.83431	GOBP_RESPONSE_TO_EPINEPHRINE	resint_LV Sphericity, ES	0.943822
184	-0.066402	-0.0066952	0.068341	0.83437	GSE40274_FOXP3_VS_FOXP3_AND_IRF4_TRANSDUCED_ACTIVATED_CD4_TCELL_DN	resint_LV Sphericity, ED	0.943827
233	-0.060046	-0.0068036	0.061797	0.83439	ETS_Q4	resint_LV Sphericity, ES	0.943827
22	-0.18828	-0.0065943	0.19375	0.83441	MODULE_196	resint_LV Sphericity, ES	0.943827
22	-0.19887	-0.0069652	0.20464	0.83442	BIOCARTA_NKT_PATHWAY	resint_LV Sphericity, ED	0.943827
14	-0.25318	-0.0070752	0.26049	0.83445	SILIGAN_TARGETS_OF_EWS_FLI1_FUSION_UP	resint_LV Sphericity, ED	0.943827
11	-0.21465	-0.0053175	0.22083	0.83447	POS_RESPONSE_TO_HISTAMINE_DN	resint_LV Sphericity, ED	0.943827
22	-0.18724	-0.0065577	0.19262	0.83448	SCHERER_PBMC_YF_VAX_OR_APSV_WETVAX_AGE_18_40YO_JOINT_TO_VACCINIA_AND_YELLOW_FEVER_DN	resint_LV Sphericity, ED	0.943827
51	-0.12984	-0.006918	0.13357	0.83448	HP_COXA_VARA	resint_LV Sphericity, ES	0.943827
172	-0.068109	-0.0066418	0.070061	0.8345	GSE18281_MEDULLARY_THYMOCYTE_VS_WHOLE_MEDULLA_THYMUS_UP	resint_LV Sphericity, ED	0.943827
37	-0.15769	-0.0071594	0.16222	0.8345	GNF2_CD7	resint_LV Sphericity, ES	0.943827
191	-0.066927	-0.006874	0.068847	0.8345	GSE27786_LIN_NEG_VS_BCELL_UP	resint_LV Sphericity, ES	0.943827
110	-0.088953	-0.0069492	0.091502	0.8345	GOCC_9PLUS0_NON_MOTILE_CILIUM	resint_LV Sphericity, ES	0.943827
33	-0.16355	-0.0070132	0.16823	0.83451	GOMF_PHOSPHOLIPASE_A2_ACTIVITY	resint_LV Sphericity, ED	0.943827
49	-0.12987	-0.0067831	0.13359	0.83452	MIR5011_3P	resint_LV Sphericity, ED	0.943827
7	-0.40162	-0.0079376	0.41305	0.83455	GOBP_ANTIBACTERIAL_PEPTIDE_PRODUCTION	resint_LV Sphericity, ES	0.943845
196	-0.062733	-0.006526	0.06451	0.83458	GSE3337_4H_VS_16H_IFNG_IN_CD8POS_DC_UP	resint_LV Sphericity, ED	0.943859
29	-0.17462	-0.0070203	0.17955	0.83461	REACTOME_GLYOXYLATE_METABOLISM_AND_GLYCINE_DEGRADATION	resint_LV Sphericity, ES	0.943859
6	-0.32427	-0.0059337	0.33341	0.83462	GOMF_PEROXIREDOXIN_ACTIVITY	resint_LV Sphericity, ES	0.943859
186	-0.060625	-0.0061455	0.062326	0.83464	GSE22886_NAIVE_CD4_TCELL_VS_12H_ACT_TH1_DN	resint_LV Sphericity, ED	0.943859
191	-0.099212	-0.01019	0.102	0.83464	REACTOME_KERATINIZATION	resint_LV Sphericity, ES	0.943859
59	-0.12392	-0.0070999	0.12739	0.83465	MIR6780B_3P	resint_LV Sphericity, ES	0.943859
773	-0.033089	-0.0067237	0.034011	0.83469	ARID5B_TARGET_GENES	resint_LV Sphericity, ED	0.943887
124	-0.087909	-0.0072887	0.09035	0.83471	GSE12963_UNINF_VS_ENV_AND_NEF_AND_VPR_DEFICIENT_HIV1_INF_CD4_TCELL_UP	resint_LV Sphericity, ES	0.943888
47	-0.14152	-0.0072395	0.14544	0.83472	BROWNE_HCMV_INFECTION_4HR_UP	resint_LV Sphericity, ES	0.943888
188	-0.066448	-0.0067716	0.068256	0.83484	GSE2770_IL12_AND_TGFB_ACT_VS_ACT_CD4_TCELL_6H_DN	resint_LV Sphericity, ED	0.944007
89	-0.10527	-0.0074018	0.1081	0.83492	TAVAZOIE_METASTASIS	resint_LV Sphericity, ES	0.944032
189	-0.067181	-0.0068642	0.068984	0.83493	GSE8685_IL2_ACT_IL2_STARVED_VS_IL15_ACT_IL2_STARVED_CD4_TCELL_DN	resint_LV Sphericity, ES	0.944032
49	-0.12868	-0.006721	0.1321	0.835	GOBP_REGULATION_OF_LYMPHOCYTE_APOPTOTIC_PROCESS	resint_LV Sphericity, ED	0.944032
62	-0.11795	-0.006927	0.12107	0.83501	BEIER_GLIOMA_STEM_CELL_DN	resint_LV Sphericity, ES	0.944032
46	-0.13767	-0.0069677	0.14132	0.83502	MIR490_3P	resint_LV Sphericity, ES	0.944032
152	-0.076733	-0.0070383	0.078757	0.83504	GSE27241_CTRL_VS_DIGOXIN_TREATED_CD4_TCELL_IN_TH17_POLARIZING_CONDITIONS_UP	resint_LV Sphericity, ED	0.944032
38	-0.16098	-0.0074064	0.16522	0.83504	REACTOME_DAG_AND_IP3_SIGNALING	resint_LV Sphericity, ES	0.944032
55	-0.11944	-0.0066081	0.12258	0.83505	MODULE_323	resint_LV Sphericity, ES	0.944032
69	-0.10847	-0.0067191	0.11132	0.83506	HP_RHINITIS	resint_LV Sphericity, ED	0.944032
118	-0.087541	-0.0070816	0.089834	0.83508	REACTOME_RESOLUTION_OF_SISTER_CHROMATID_COHESION	resint_LV Sphericity, ES	0.944032
6	-0.39293	-0.00719	0.40321	0.83509	HP_VIRAL_INFECTION_INDUCED_RHABDOMYOLYSIS	resint_LV Sphericity, ED	0.944032
18	-0.20317	-0.0064373	0.20848	0.8351	GCGCTTT_MIR518B_MIR518C_MIR518D	resint_LV Sphericity, ED	0.944032
48	-0.13631	-0.0070465	0.13987	0.8351	GOBP_RECEPTOR_LOCALIZATION_TO_SYNAPSE	resint_LV Sphericity, ES	0.944032
8	-0.32737	-0.0069168	0.33591	0.83511	HP_PERIPHERAL_HYPOMYELINATION	resint_LV Sphericity, ES	0.944032
28	-0.17618	-0.00696	0.18076	0.83513	YAO_TEMPORAL_RESPONSE_TO_PROGESTERONE_CLUSTER_5	resint_LV Sphericity, ED	0.944032
21	-0.18948	-0.006484	0.19441	0.83513	HP_ADENOMA_SEBACEUM	resint_LV Sphericity, ES	0.944032
156	-0.0754	-0.0070057	0.077359	0.83513	HP_ABNORMAL_NEUTROPHIL_COUNT	resint_LV Sphericity, ES	0.944032
19	-0.21037	-0.0068477	0.21582	0.83515	PID_CONE_PATHWAY	resint_LV Sphericity, ES	0.944032
184	-0.065686	-0.006623	0.067386	0.83516	GSE21063_3H_VS_16H_ANTI_IGM_STIM_BCELL_DN	resint_LV Sphericity, ED	0.944032
8	-0.30344	-0.0064112	0.31129	0.83516	GOBP_SRP_DEPENDENT_COTRANSLATIONAL_PROTEIN_TARGETING_TO_MEMBRANE_TRANSLOCATION	resint_LV Sphericity, ES	0.944032
196	-0.068258	-0.0071008	0.070016	0.83519	GSE7831_UNSTIM_VS_INFLUENZA_STIM_PDC_1H_DN	resint_LV Sphericity, ES	0.944032
12	-0.27339	-0.0070736	0.28041	0.8352	HP_COMPLEX_FEBRILE_SEIZURE	resint_LV Sphericity, ED	0.944032
54	-0.11857	-0.0065001	0.12161	0.8352	GOBP_RUFFLE_ORGANIZATION	resint_LV Sphericity, ED	0.944032
420	-0.04667	-0.0070619	0.047865	0.83522	MODULE_24	resint_LV Sphericity, ED	0.944032
104	-0.09518	-0.0072313	0.097606	0.83525	RICKMAN_TUMOR_DIFFERENTIATED_WELL_VS_MODERATELY_DN	resint_LV Sphericity, ES	0.944032
88	-0.10137	-0.0070874	0.10394	0.83527	GOBP_INNER_EAR_MORPHOGENESIS	resint_LV Sphericity, ED	0.944032
6	-0.3378	-0.0061812	0.34635	0.83529	WP_MIRNA_BIOGENESIS	resint_LV Sphericity, ES	0.944032
178	-0.072465	-0.0071876	0.07429	0.83532	GSE22886_NEUTROPHIL_VS_DC_UP	resint_LV Sphericity, ED	0.944032
9	-0.24663	-0.0055267	0.25284	0.83532	REACTOME_P2Y_RECEPTORS	resint_LV Sphericity, ED	0.944032
26	-0.20083	-0.0076457	0.20588	0.83533	GNF2_SNRK	resint_LV Sphericity, ED	0.944032
104	-0.087484	-0.0066466	0.089681	0.83534	MIR146A_5P	resint_LV Sphericity, ED	0.944032
9	-0.32391	-0.0072585	0.33203	0.83535	MODULE_557	resint_LV Sphericity, ED	0.944032
393	-0.050712	-0.0074285	0.051981	0.83536	DESCARTES_FETAL_LIVER_HEPATOBLASTS	resint_LV Sphericity, ES	0.944032
30	-0.16398	-0.0067052	0.16809	0.83536	GOMF_ACID_THIOL_LIGASE_ACTIVITY	resint_LV Sphericity, ES	0.944032
212	-0.062715	-0.0067822	0.06428	0.83538	MODULE_207	resint_LV Sphericity, ED	0.944038
55	-0.1312	-0.0072589	0.1344	0.83551	GOCC_BRUSH_BORDER_MEMBRANE	resint_LV Sphericity, ES	0.944165
7	-0.30586	-0.0060451	0.31325	0.83556	GOBP_NEGATIVE_REGULATION_OF_NUCLEASE_ACTIVITY	resint_LV Sphericity, ED	0.944165
7	-0.32695	-0.0064619	0.33484	0.83556	GOBP_TETRAHYDROBIOPTERIN_METABOLIC_PROCESS	resint_LV Sphericity, ED	0.944165
5	-0.32465	-0.0054231	0.33249	0.83556	GOMF_ACETYLESTERASE_ACTIVITY	resint_LV Sphericity, ES	0.944165
15	-0.23187	-0.006707	0.23747	0.83557	GOBP_PSEUDOPODIUM_ORGANIZATION	resint_LV Sphericity, ES	0.944165
189	-0.066726	-0.0068177	0.068331	0.83558	GSE46606_IRF4HIGH_VS_WT_CD40L_IL2_IL5_DAY1_STIMULATED_BCELL_DN	resint_LV Sphericity, ED	0.944165
24	-0.18437	-0.0067442	0.18879	0.83561	MODULE_210	resint_LV Sphericity, ED	0.944182
47	-0.13655	-0.0069855	0.1398	0.83565	MIR411_5P	resint_LV Sphericity, ES	0.944194
11	-0.34097	-0.0084468	0.34908	0.83565	GOMF_CASPASE_BINDING	resint_LV Sphericity, ES	0.944194
30	-0.18492	-0.0075613	0.18931	0.83567	VALK_AML_CLUSTER_3	resint_LV Sphericity, ED	0.9442
183	-0.070739	-0.0071133	0.072398	0.83573	GSE9037_CTRL_VS_LPS_1H_STIM_BMDM_DN	resint_LV Sphericity, ES	0.944252
22	-0.19485	-0.0068245	0.19938	0.83579	OZEN_MIR125B1_TARGETS	resint_LV Sphericity, ED	0.944292
11	-0.29992	-0.0074298	0.30686	0.8358	GOBP_REGULATION_OF_PHOSPHOLIPASE_A2_ACTIVITY	resint_LV Sphericity, ES	0.944292
188	-0.066493	-0.0067761	0.068029	0.83581	GSE25890_CTRL_VS_IL33_IL7_TREATED_NUOCYTES_DN	resint_LV Sphericity, ES	0.944292
11	-0.26814	-0.0066426	0.27428	0.83586	HP_SOFT_DOUGHY_SKIN	resint_LV Sphericity, ES	0.944332
16	-0.20592	-0.0061516	0.21062	0.83588	HP_MULTIPLE_PRENATAL_FRACTURES	resint_LV Sphericity, ED	0.944338
20	-0.21097	-0.0070456	0.21576	0.83591	HP_CELIAC_DISEASE	resint_LV Sphericity, ED	0.94434
510	-0.043625	-0.0072555	0.044613	0.83592	GOBP_BEHAVIOR	resint_LV Sphericity, ED	0.94434
6	-0.45476	-0.0083215	0.46505	0.83593	GOBP_REGULATION_OF_ENDOTHELIAL_TUBE_MORPHOGENESIS	resint_LV Sphericity, ES	0.94434
13	-0.22783	-0.0061354	0.23297	0.83594	GOBP_LYSINE_METABOLIC_PROCESS	resint_LV Sphericity, ES	0.94434
169	-0.074425	-0.0071949	0.076088	0.83599	GSE20727_DNFB_ALLERGEN_VS_ROS_INH_AND_DNFB_ALLERGEN_TREATED_DC_UP	resint_LV Sphericity, ES	0.944353
263	-0.060681	-0.0072985	0.062036	0.83599	GOBP_CARBOXYLIC_ACID_TRANSPORT	resint_LV Sphericity, ES	0.944353
5	-0.35831	-0.0059854	0.3663	0.836	GOBP_ISOLEUCINE_METABOLIC_PROCESS	resint_LV Sphericity, ED	0.944353
77	-0.096607	-0.0063203	0.098759	0.83601	MIR6857_5P	resint_LV Sphericity, ED	0.944353
58	-0.12001	-0.006818	0.12266	0.83605	GOBP_POSITIVE_REGULATION_OF_MONONUCLEAR_CELL_MIGRATION	resint_LV Sphericity, ED	0.944382
205	-0.065621	-0.0069797	0.067059	0.8361	MIR4700_5P	resint_LV Sphericity, ES	0.944421
73	-0.098479	-0.0062738	0.10063	0.83612	THRA_TARGET_GENES	resint_LV Sphericity, ED	0.944428
10	-0.27077	-0.0063958	0.27664	0.83615	HOEK_T_CELL_2011_2012_TIV_ADULT_3DY_UP	resint_LV Sphericity, ES	0.944428
35	-0.17599	-0.0077715	0.1798	0.83615	DESCARTES_MAIN_FETAL_BRONCHIOLAR_AND_ALVEOLAR_EPITHELIAL_CELLS	resint_LV Sphericity, ES	0.944428
52	-0.13213	-0.0071086	0.13498	0.83617	REACTOME_SENSORY_PROCESSING_OF_SOUND_BY_OUTER_HAIR_CELLS_OF_THE_COCHLEA	resint_LV Sphericity, ED	0.944434
6	-0.41171	-0.0075338	0.42057	0.83619	GOBP_GERMINAL_CENTER_B_CELL_DIFFERENTIATION	resint_LV Sphericity, ED	0.94444
15	-0.25521	-0.0073822	0.26064	0.83624	GOBP_HYALURONAN_CATABOLIC_PROCESS	resint_LV Sphericity, ED	0.94448
186	-0.069419	-0.0070369	0.070884	0.83629	GSE29618_BCELL_VS_PDC_DN	resint_LV Sphericity, ED	0.944498
26	-0.18139	-0.0069054	0.18521	0.83629	GOBP_PHOSPHATIDYLINOSITOL_DEPHOSPHORYLATION	resint_LV Sphericity, ES	0.944498
9	-0.34285	-0.0076831	0.35006	0.8363	GOCC_INTERSTITIAL_MATRIX	resint_LV Sphericity, ES	0.944498
7	-0.30072	-0.0059435	0.307	0.83634	HP_ABNORMAL_CIRCULATING_GLUTAMINE_CONCENTRATION	resint_LV Sphericity, ED	0.944527
32	-0.15808	-0.0066756	0.16137	0.83636	HP_ABNORMAL_RESPIRATORY_MOTILE_CILIUM_PHYSIOLOGY	resint_LV Sphericity, ES	0.944528
34	-0.16244	-0.0070704	0.16581	0.83637	GOBP_CENTRAL_NERVOUS_SYSTEM_NEURON_AXONOGENESIS	resint_LV Sphericity, ED	0.944528
8	-0.31894	-0.0067387	0.32554	0.83639	GOBP_DEOXYRIBONUCLEOSIDE_MONOPHOSPHATE_BIOSYNTHETIC_PROCESS	resint_LV Sphericity, ED	0.944534
11	-0.29834	-0.0073907	0.30446	0.83643	GOBP_SYNAPTIC_VESICLE_BUDDING	resint_LV Sphericity, ES	0.944563
81	-0.10143	-0.0068052	0.1035	0.83646	GOBP_REGULATION_OF_STEROID_BIOSYNTHETIC_PROCESS	resint_LV Sphericity, ED	0.94458
14	-0.27473	-0.0076774	0.28028	0.8365	HUMMEL_BURKITTS_LYMPHOMA_DN	resint_LV Sphericity, ES	0.944593
181	-0.066859	-0.0066867	0.068204	0.83652	GSE36476_YOUNG_VS_OLD_DONOR_MEMORY_CD4_TCELL_16H_TSST_ACT_UP	resint_LV Sphericity, ED	0.944593
133	-0.07838	-0.0067286	0.079956	0.83652	GSE14415_INDUCED_TREG_VS_FOXP3_KO_INDUCED_TREG_IL2_CULTURE_DN	resint_LV Sphericity, ED	0.944593
67	-0.10986	-0.0067061	0.11206	0.83653	MIR618	resint_LV Sphericity, ED	0.944593
8	-0.3831	-0.0080943	0.39073	0.83657	GOBP_PHOSPHOLIPASE_C_ACTIVATING_DOPAMINE_RECEPTOR_SIGNALING_PATHWAY	resint_LV Sphericity, ES	0.944616
26	-0.1873	-0.0071306	0.19102	0.83658	GOMF_PHOSPHOLIPASE_A2_ACTIVITY_CONSUMING_1_2_DIPALMITOYLPHOSPHATIDYLCHOLINE	resint_LV Sphericity, ED	0.944616
53	-0.12048	-0.0065439	0.12285	0.83663	GAO_LARGE_INTESTINE_24W_C10_ENTEROCYTE	resint_LV Sphericity, ED	0.944635
144	-0.072383	-0.0064637	0.073801	0.83664	DURANTE_ADULT_OLFACTORY_NEUROEPITHELIUM_RESPIRATORY_CILIATED_CELLS	resint_LV Sphericity, ED	0.944635
119	-0.080985	-0.0065788	0.082567	0.83666	GOCC_FICOLIN_1_RICH_GRANULE_LUMEN	resint_LV Sphericity, ES	0.944635
613	-0.036579	-0.00665	0.037291	0.83667	GOBP_ORGANELLE_LOCALIZATION	resint_LV Sphericity, ED	0.944635
186	-0.064877	-0.0065765	0.06614	0.83667	GSE36392_EOSINOPHIL_VS_NEUTROPHIL_IL25_TREATED_LUNG_DN	resint_LV Sphericity, ES	0.944635
130	-0.083285	-0.0070692	0.084892	0.83671	GARGALOVIC_RESPONSE_TO_OXIDIZED_PHOSPHOLIPIDS_BLUE_UP	resint_LV Sphericity, ES	0.944648
14	-0.2597	-0.0072574	0.26471	0.83672	GOMF_LIPID_PHOSPHATASE_ACTIVITY	resint_LV Sphericity, ES	0.944648
4	-0.49975	-0.0074671	0.50934	0.83674	GOBP_LEUKOTRIENE_SIGNALING_PATHWAY	resint_LV Sphericity, ES	0.944648
75	-0.11501	-0.0074263	0.11721	0.83674	BURTON_ADIPOGENESIS_9	resint_LV Sphericity, ES	0.944648
56	-0.13054	-0.0072874	0.13303	0.83676	MIR7158_3P	resint_LV Sphericity, ES	0.944654
33	-0.17025	-0.0073005	0.17345	0.83683	GOBP_LEUKOTRIENE_METABOLIC_PROCESS	resint_LV Sphericity, ED	0.9447
170	-0.072585	-0.0070374	0.07395	0.83683	GSE15659_NONSUPPRESSIVE_TCELL_VS_ACTIVATED_TREG_UP	resint_LV Sphericity, ES	0.9447
16	-0.23478	-0.0070137	0.23916	0.83687	GOBP_AMINO_ACID_BETAINE_METABOLIC_PROCESS	resint_LV Sphericity, ED	0.944704
86	-0.089125	-0.0061606	0.090784	0.83687	GNF2_RRM1	resint_LV Sphericity, ED	0.944704
49	-0.21672	-0.011319	0.22072	0.83691	chr10p12	resint_LV Sphericity, ES	0.944704
59	-0.13353	-0.0076508	0.13599	0.83692	LEE_LIVER_CANCER_E2F1_UP	resint_LV Sphericity, ED	0.944704
200	-0.13777	-0.014476	0.1403	0.83693	chr9q34	resint_LV Sphericity, ED	0.944704
411	-0.046305	-0.0069331	0.047153	0.83695	REACTOME_RHO_GTPASE_CYCLE	resint_LV Sphericity, ED	0.944704
142	-0.075599	-0.0067042	0.076984	0.83695	FLECHNER_PBL_KIDNEY_TRANSPLANT_OK_VS_DONOR_UP	resint_LV Sphericity, ES	0.944704
130	-0.083907	-0.007122	0.08544	0.83696	HP_ABNORMAL_PHARYNX_MORPHOLOGY	resint_LV Sphericity, ES	0.944704
26	-0.18606	-0.0070832	0.18944	0.83697	HP_ADIPOSE_TISSUE_LOSS	resint_LV Sphericity, ES	0.944704
71	-0.10641	-0.0066857	0.10834	0.83698	HP_HAMARTOMA	resint_LV Sphericity, ED	0.944704
62	-0.11861	-0.0069658	0.12075	0.837	HP_ABNORMAL_RETICULOCYTE_MORPHOLOGY	resint_LV Sphericity, ES	0.94471
8	-0.34117	-0.0072083	0.34722	0.83708	GOBP_REGULATION_OF_ADIPOSE_TISSUE_DEVELOPMENT	resint_LV Sphericity, ED	0.944762
8	-0.29962	-0.0063304	0.30492	0.83709	GOBP_SNRNA_TRANSCRIPTION_BY_RNA_POLYMERASE_III	resint_LV Sphericity, ES	0.944762
8	-0.3282	-0.0069344	0.33401	0.8371	GOBP_DEOXYRIBONUCLEOSIDE_MONOPHOSPHATE_BIOSYNTHETIC_PROCESS	resint_LV Sphericity, ES	0.944762
37	-0.16363	-0.0074289	0.1665	0.83712	GOBP_RESPONSE_TO_FOOD	resint_LV Sphericity, ED	0.944762
127	-0.086111	-0.0072249	0.087626	0.83712	MIR133A_5P	resint_LV Sphericity, ES	0.944762
1524	-0.025544	-0.0071267	0.025987	0.83717	GOBP_DEFENSE_RESPONSE	resint_LV Sphericity, ED	0.944802
174	-0.077025	-0.0075545	0.078358	0.83719	GOMF_SERINE_HYDROLASE_ACTIVITY	resint_LV Sphericity, ES	0.944804
74	-0.09643	-0.0061851	0.098086	0.83722	MORF_ATOX1	resint_LV Sphericity, ES	0.944804
22	-0.20254	-0.0070936	0.20601	0.83723	HP_ASTROCYTOMA	resint_LV Sphericity, ED	0.944804
6	-0.36947	-0.0067607	0.3758	0.83723	HP_ABNORMAL_CSF_CARBOXYLIC_ACID_CONCENTRATION	resint_LV Sphericity, ES	0.944804
25	-0.16923	-0.0063177	0.17212	0.83725	REACTOME_RESOLUTION_OF_AP_SITES_VIA_THE_MULTIPLE_NUCLEOTIDE_PATCH_REPLACEMENT_PATHWAY	resint_LV Sphericity, ED	0.94481
46	-0.14333	-0.0072539	0.14574	0.8373	GOBP_T_CELL_APOPTOTIC_PROCESS	resint_LV Sphericity, ED	0.94483
110	-0.087778	-0.0068574	0.089249	0.83732	DESCARTES_FETAL_HEART_MYELOID_CELLS	resint_LV Sphericity, ED	0.94483
20	-0.23773	-0.0079391	0.24171	0.83732	GOMF_SIALIC_ACID_BINDING	resint_LV Sphericity, ED	0.94483
86	-0.1038	-0.0071748	0.10553	0.83734	REACTOME_OPIOID_SIGNALLING	resint_LV Sphericity, ED	0.94483
8	-0.34787	-0.0073498	0.35365	0.83735	GOMF_TRNA_SPECIFIC_ADENOSINE_DEAMINASE_ACTIVITY	resint_LV Sphericity, ES	0.94483
7	-0.36923	-0.0072975	0.37535	0.83736	GOCC_KINETOCHORE_MICROTUBULE	resint_LV Sphericity, ED	0.94483
26	-0.17953	-0.0068347	0.1825	0.83737	HWANG_PROSTATE_CANCER_MARKERS	resint_LV Sphericity, ES	0.94483
81	-0.10159	-0.0068158	0.10323	0.83747	GOBP_NEGATIVE_REGULATION_OF_PROTEIN_MODIFICATION_BY_SMALL_PROTEIN_CONJUGATION_OR_REMOVAL	resint_LV Sphericity, ED	0.944889
193	-0.065265	-0.0067379	0.066308	0.8375	GSE11961_MEMORY_BCELL_DAY7_VS_PLASMA_CELL_DAY7_DN	resint_LV Sphericity, ED	0.944889
6	-0.4479	-0.0081959	0.45505	0.8375	GOMF_HYDROLASE_ACTIVITY_ACTING_ON_CARBON_NITROGEN_BUT_NOT_PEPTIDE_BONDS_IN_CYCLIC_AMIDES	resint_LV Sphericity, ED	0.944889
190	-0.067236	-0.0068878	0.068309	0.83751	GSE25088_WT_VS_STAT6_KO_MACROPHAGE_DN	resint_LV Sphericity, ES	0.944889
72	-0.10784	-0.0068231	0.10956	0.83752	BLANCO_MELO_COVID19_SARS_COV_2_INFECTION_A594_CELLS_DN	resint_LV Sphericity, ED	0.944889
70	-0.11822	-0.0073759	0.1201	0.83752	AATGGAG_MIR136	resint_LV Sphericity, ES	0.944889
24	-0.21035	-0.0076944	0.21369	0.83753	DESCARTES_MAIN_FETAL_UNIPOLAR_BRUSH_CELLS	resint_LV Sphericity, ES	0.944889
185	-0.071544	-0.007233	0.072676	0.83754	GSE32423_MEMORY_VS_NAIVE_CD8_TCELL_DN	resint_LV Sphericity, ES	0.944889
188	-0.065044	-0.0066284	0.066055	0.83761	GSE27092_WT_VS_HDAC7_PHOSPHO_DEFICIENT_CD8_TCELL_DN	resint_LV Sphericity, ES	0.944952
6	-0.35594	-0.0065133	0.36142	0.83764	GOBP_PLASMA_CELL_DIFFERENTIATION	resint_LV Sphericity, ED	0.944969
5	-0.39285	-0.0065624	0.39886	0.83766	OHASHI_AURKA_TARGETS	resint_LV Sphericity, ED	0.94497
140	-0.077239	-0.0068017	0.07842	0.83767	GOBP_REGULATION_OF_PRODUCTION_OF_MOLECULAR_MEDIATOR_OF_IMMUNE_RESPONSE	resint_LV Sphericity, ED	0.94497
181	-0.073084	-0.0073093	0.074188	0.83771	GSE360_L_DONOVANI_VS_B_MALAYI_HIGH_DOSE_MAC_UP	resint_LV Sphericity, ES	0.944993
11	-0.26763	-0.00663	0.27166	0.83772	HP_COLLECTIONISM	resint_LV Sphericity, ED	0.944993
14	-0.26869	-0.0075086	0.27269	0.83776	GOBP_PROTEIN_OXIDATION	resint_LV Sphericity, ES	0.945016
188	-0.067566	-0.0068855	0.068569	0.83777	GSE22611_NOD2_VS_CTRL_TRANSDUCED_HEK293T_CELL_DN	resint_LV Sphericity, ES	0.945016
1019	-0.030203	-0.0069957	0.030649	0.83779	TRAVAGLINI_LUNG_CILIATED_CELL	resint_LV Sphericity, ES	0.945022
69	-0.11123	-0.0068899	0.11285	0.83783	WP_CYTOSOLIC_DNASENSING_PATHWAY	resint_LV Sphericity, ED	0.945051
187	-0.071682	-0.0072856	0.072717	0.83787	GSE3982_CTRL_VS_LPS_4H_MAC_DN	resint_LV Sphericity, ES	0.945079
9	-0.35041	-0.0078523	0.35542	0.8379	GOBP_FUCOSE_CATABOLIC_PROCESS	resint_LV Sphericity, ED	0.945086
18	-0.22717	-0.0071977	0.23041	0.83792	BIOCARTA_CSK_PATHWAY	resint_LV Sphericity, ED	0.945086
5	-0.48232	-0.0080571	0.48918	0.83792	ZNF530_TARGET_GENES	resint_LV Sphericity, ES	0.945086
53	-0.12527	-0.0068039	0.12702	0.83798	TANG_SENESCENCE_TP53_TARGETS_DN	resint_LV Sphericity, ED	0.945127
42	-0.13318	-0.0064412	0.13503	0.838	HP_STEPPAGE_GAIT	resint_LV Sphericity, ED	0.945127
13	-0.23477	-0.0063222	0.23803	0.838	GOBP_IMP_METABOLIC_PROCESS	resint_LV Sphericity, ES	0.945127
74	-0.11365	-0.0072895	0.11521	0.83804	MODULE_213	resint_LV Sphericity, ES	0.945134
12	-0.29007	-0.0075052	0.29404	0.83805	GOBP_REGULATION_OF_HISTONE_PHOSPHORYLATION	resint_LV Sphericity, ES	0.945134
22	-0.20455	-0.0071639	0.20734	0.83805	GOMF_CALCIUM_DEPENDENT_PROTEIN_KINASE_ACTIVITY	resint_LV Sphericity, ES	0.945134
150	-0.076703	-0.0069895	0.077743	0.83808	GOBP_SPERMATID_DIFFERENTIATION	resint_LV Sphericity, ES	0.94514
13	-0.25638	-0.0069042	0.25984	0.83809	WP_NCRNAS_INVOLVED_IN_STAT3_SIGNALING_IN_HEPATOCELLULAR_CARCINOMA	resint_LV Sphericity, ED	0.94514
23	-0.19747	-0.0070713	0.20013	0.8381	TOMIDA_METASTASIS_UP	resint_LV Sphericity, ES	0.94514
4	-0.52068	-0.0077798	0.52765	0.83812	HP_APLASIA_CUTIS_CONGENITA_OVER_THE_SCALP_VERTEX	resint_LV Sphericity, ES	0.945141
525	-0.041503	-0.0070003	0.042057	0.83813	FLECHNER_BIOPSY_KIDNEY_TRANSPLANT_OK_VS_DONOR_UP	resint_LV Sphericity, ES	0.945141
78	-0.10166	-0.0066937	0.103	0.83817	GOBP_INTERLEUKIN_8_PRODUCTION	resint_LV Sphericity, ES	0.945154
161	-0.071465	-0.0067447	0.0724	0.83819	GSE1740_UNSTIM_VS_IFNA_STIMULATED_MCSF_DERIVED_MACROPHAGE_UP	resint_LV Sphericity, ED	0.945154
23	-0.22344	-0.0080015	0.22637	0.83819	VALK_AML_WITH_EVI1	resint_LV Sphericity, ES	0.945154
8	-0.27655	-0.005843	0.28016	0.8382	REACTOME_TRNA_MODIFICATION_IN_THE_MITOCHONDRION	resint_LV Sphericity, ED	0.945154
130	-0.12758	-0.010829	0.12924	0.83822	NIKOLSKY_BREAST_CANCER_8Q12_Q22_AMPLICON	resint_LV Sphericity, ES	0.945155
99	-0.093009	-0.0068953	0.094213	0.83823	DESCARTES_MAIN_FETAL_SQUAMOUS_EPITHELIAL_CELLS	resint_LV Sphericity, ED	0.945155
50	-0.13174	-0.0069506	0.13343	0.83826	GOBP_OLIGOSACCHARIDE_METABOLIC_PROCESS	resint_LV Sphericity, ED	0.945156
37	-0.15151	-0.0068788	0.15345	0.83826	GNF2_FOS	resint_LV Sphericity, ED	0.945156
148	-0.073408	-0.0066449	0.074341	0.83828	FAN_EMBRYONIC_CTX_MICROGLIA_1	resint_LV Sphericity, ES	0.945162
6	-0.46513	-0.0085113	0.47098	0.83831	GOBP_HYPOTHALAMUS_CELL_DIFFERENTIATION	resint_LV Sphericity, ES	0.945172
54	-0.12138	-0.0066542	0.12288	0.83836	MIR3142	resint_LV Sphericity, ES	0.945172
562	-0.037976	-0.0066203	0.038443	0.83838	SPIELMAN_LYMPHOBLAST_EUROPEAN_VS_ASIAN_DN	resint_LV Sphericity, ED	0.945172
19	-0.21594	-0.0070289	0.21858	0.83839	GOBP_NEGATIVE_REGULATION_OF_INTRINSIC_APOPTOTIC_SIGNALING_PATHWAY_BY_P53_CLASS_MEDIATOR	resint_LV Sphericity, ES	0.945172
154	-0.074027	-0.0068343	0.07493	0.8384	HP_ABNORMAL_MACULAR_MORPHOLOGY	resint_LV Sphericity, ED	0.945172
37	-0.15025	-0.0068215	0.15208	0.83841	TOMLINS_PROSTATE_CANCER_UP	resint_LV Sphericity, ED	0.945172
183	-0.068449	-0.006883	0.069276	0.83843	GSE10094_LCMV_VS_LISTERIA_IND_EFF_CD4_TCELL_DN	resint_LV Sphericity, ED	0.945172
8	-0.28724	-0.006069	0.29072	0.83843	GOBP_REGULATION_OF_DNA_DIRECTED_DNA_POLYMERASE_ACTIVITY	resint_LV Sphericity, ED	0.945172
59	-0.11424	-0.0065455	0.11562	0.83843	GOBP_HOMOLOGOUS_RECOMBINATION	resint_LV Sphericity, ES	0.945172
28	-0.17292	-0.0068311	0.17499	0.83845	KEGG_THYROID_CANCER	resint_LV Sphericity, ED	0.945172
7	-0.37872	-0.007485	0.38324	0.83847	GOBP_MICROGLIAL_CELL_MIGRATION	resint_LV Sphericity, ED	0.945172
9	-0.30423	-0.0068176	0.30785	0.83847	GOBP_NEGATIVE_REGULATION_OF_CHROMATIN_BINDING	resint_LV Sphericity, ES	0.945172
7	-0.36104	-0.0071358	0.36533	0.83848	GOBP_POSITIVE_REGULATION_OF_PHOSPHOLIPASE_A2_ACTIVITY	resint_LV Sphericity, ED	0.945172
6	-0.31934	-0.0058434	0.32305	0.83854	HP_INFANTILE_ENCEPHALOPATHY	resint_LV Sphericity, ES	0.945208
43	-0.17083	-0.0083597	0.17281	0.83855	GOCC_CORNIFIED_ENVELOPE	resint_LV Sphericity, ES	0.945208
175	-0.070899	-0.0069734	0.07171	0.83859	MIR4514	resint_LV Sphericity, ED	0.945208
12	-0.28951	-0.0074908	0.29282	0.83859	HP_OVERRIDING_AORTA	resint_LV Sphericity, ED	0.945208
12	-0.31351	-0.0081116	0.31709	0.83859	HP_ABNORMALITY_OF_THE_PHALANGES_OF_THE_2ND_FINGER	resint_LV Sphericity, ES	0.945208
191	-0.06091	-0.006256	0.061604	0.8386	GSE411_100MIN_VS_400MIN_IL6_STIM_SOCS3_KO_MACROPHAGE_UP	resint_LV Sphericity, ED	0.945208
11	-0.26998	-0.0066883	0.27301	0.83864	GOBP_L_PHENYLALANINE_METABOLIC_PROCESS	resint_LV Sphericity, ED	0.94522
11	-0.26998	-0.0066883	0.27301	0.83864	REACTOME_PHENYLALANINE_AND_TYROSINE_METABOLISM	resint_LV Sphericity, ED	0.94522
188	-0.064464	-0.0065694	0.065182	0.83866	GSE32986_UNSTIM_VS_GMCSF_STIM_DC_DN	resint_LV Sphericity, ED	0.945226
6	-0.45359	-0.0083001	0.45858	0.83869	GOMF_COLLAGEN_RECEPTOR_ACTIVITY	resint_LV Sphericity, ES	0.945244
13	-0.2325	-0.0062612	0.23501	0.83874	GOBP_NEGATIVE_REGULATION_OF_TYPE_I_INTERFERON_MEDIATED_SIGNALING_PATHWAY	resint_LV Sphericity, ES	0.945245
381	-0.048166	-0.0069495	0.048687	0.83874	OSMAN_BLADDER_CANCER_UP	resint_LV Sphericity, ES	0.945245
15	-0.24526	-0.0070944	0.2479	0.83875	HP_DECREASED_HDL_CHOLESTEROL_CONCENTRATION	resint_LV Sphericity, ED	0.945245
110	-0.093225	-0.007283	0.094229	0.83875	GSE5589_WT_VS_IL10_KO_LPS_AND_IL10_STIM_MACROPHAGE_180MIN_DN	resint_LV Sphericity, ES	0.945245
403	-0.048648	-0.0072143	0.049165	0.83878	MIR944	resint_LV Sphericity, ED	0.945246
9	-0.33684	-0.0075483	0.34042	0.83878	HP_SHORT_UPPER_LIP	resint_LV Sphericity, ES	0.945246
67	-0.1081	-0.0065986	0.10922	0.83884	GOBP_LYTIC_VACUOLE_ORGANIZATION	resint_LV Sphericity, ED	0.945297
12	-0.25593	-0.006622	0.25852	0.83891	GOBP_POSITIVE_REGULATION_OF_VACUOLE_ORGANIZATION	resint_LV Sphericity, ES	0.9453
183	-0.066463	-0.0066833	0.06713	0.83892	GSE37532_WT_VS_PPARG_KO_VISCERAL_ADIPOSE_TISSUE_TREG_UP	resint_LV Sphericity, ES	0.9453
7	-0.44818	-0.0088578	0.45266	0.83893	HOEK_MONOCYTE_2011_2012_TIV_ADULT_1DY_UP	resint_LV Sphericity, ES	0.9453
37	-0.15369	-0.0069779	0.15523	0.83893	GOMF_PALMITOYLTRANSFERASE_ACTIVITY	resint_LV Sphericity, ES	0.9453
233	-0.06061	-0.0068674	0.061215	0.83894	MIR4763_3P	resint_LV Sphericity, ES	0.9453
339	-0.050069	-0.0068223	0.050566	0.83895	MIR7106_5P	resint_LV Sphericity, ED	0.9453
14	-0.28114	-0.0078566	0.28393	0.83895	GOMF_1_PHOSPHATIDYLINOSITOL_BINDING	resint_LV Sphericity, ED	0.9453
35	-0.18022	-0.0079582	0.182	0.83896	CUI_TCF21_TARGETS_UP	resint_LV Sphericity, ED	0.9453
193	-0.068478	-0.0070695	0.06914	0.83901	MIR6859_5P	resint_LV Sphericity, ED	0.94534
14	-0.26683	-0.0074567	0.26939	0.83903	GOCC_TRAPP_COMPLEX	resint_LV Sphericity, ED	0.945346
14	-0.26372	-0.0073697	0.2662	0.83907	GOBP_REGULATION_OF_POSTSYNAPTIC_DENSITY_ORGANIZATION	resint_LV Sphericity, ED	0.945358
109	-0.090758	-0.0070581	0.091613	0.83907	HP_ABNORMAL_URETER_MORPHOLOGY	resint_LV Sphericity, ES	0.945358
5	-0.38497	-0.0064308	0.38855	0.83909	GOCC_AP_4_ADAPTOR_COMPLEX	resint_LV Sphericity, ES	0.945364
26	-0.20932	-0.007969	0.21124	0.83913	GNF2_SNRK	resint_LV Sphericity, ES	0.945392
159	-0.074703	-0.0070067	0.075367	0.8392	ESC_V6.5_UP_EARLY.V1_UP	resint_LV Sphericity, ES	0.945433
10	-0.32053	-0.0075712	0.32335	0.83921	GOBP_PIGMENT_GRANULE_MATURATION	resint_LV Sphericity, ES	0.945433
11	-0.31193	-0.0077274	0.31469	0.83921	GOBP_POSITIVE_REGULATION_OF_MONOCYTE_CHEMOTACTIC_PROTEIN_1_PRODUCTION	resint_LV Sphericity, ES	0.945433
10	-0.31713	-0.0074909	0.3199	0.83923	GOBP_ARGININE_CATABOLIC_PROCESS	resint_LV Sphericity, ES	0.945439
41	-0.15052	-0.0071929	0.15179	0.83931	IKEDA_MIR133_TARGETS_UP	resint_LV Sphericity, ED	0.945492
8	-0.36382	-0.0076869	0.36689	0.83931	GOBP_EARLY_ENDOSOME_TO_GOLGI_TRANSPORT	resint_LV Sphericity, ES	0.945492
81	-0.090611	-0.0060793	0.091364	0.83934	GOCC_CATALYTIC_STEP_2_SPLICEOSOME	resint_LV Sphericity, ES	0.945492
161	-0.070033	-0.0066095	0.070611	0.83935	GSE40274_CTRL_VS_SATB1_TRANSDUCED_ACTIVATED_CD4_TCELL_DN	resint_LV Sphericity, ED	0.945492
5	-0.41828	-0.0069872	0.42172	0.83936	HP_ABNORMAL_POSTURING	resint_LV Sphericity, ES	0.945492
20	-0.17625	-0.0058861	0.17769	0.83937	MODULE_189	resint_LV Sphericity, ES	0.945492
6	-0.387	-0.0070815	0.39014	0.83938	GOCC_AP_1_ADAPTOR_COMPLEX	resint_LV Sphericity, ES	0.945492
182	-0.064134	-0.0064316	0.064639	0.83944	HALLMARK_OXIDATIVE_PHOSPHORYLATION	resint_LV Sphericity, ED	0.945496
84	-0.10553	-0.0072097	0.10635	0.83947	TIEN_INTESTINE_PROBIOTICS_2HR_DN	resint_LV Sphericity, ED	0.945496
102	-0.090454	-0.0068062	0.091151	0.83948	MIR12125	resint_LV Sphericity, ES	0.945496
20	-0.21208	-0.0070824	0.2137	0.83949	GOBP_AROMATIC_AMINO_ACID_FAMILY_CATABOLIC_PROCESS	resint_LV Sphericity, ED	0.945496
16	-0.24915	-0.0074429	0.25106	0.83949	GOBP_NEGATIVE_REGULATION_OF_GLUCOSE_TRANSMEMBRANE_TRANSPORT	resint_LV Sphericity, ES	0.945496
608	-0.037127	-0.0067229	0.037409	0.83951	GOCC_CILIUM	resint_LV Sphericity, ED	0.945496
189	-0.066171	-0.006761	0.066666	0.83953	GSE22432_MULTIPOTENT_PROGENITOR_VS_CDC_DN	resint_LV Sphericity, ES	0.945496
41	-0.14829	-0.0070865	0.1494	0.83954	GOBP_PROSTANOID_METABOLIC_PROCESS	resint_LV Sphericity, ED	0.945496
180	-0.069067	-0.0068886	0.069578	0.83955	GOBP_REGULATION_OF_LIPID_BIOSYNTHETIC_PROCESS	resint_LV Sphericity, ED	0.945496
10	-0.31179	-0.0073647	0.31408	0.83956	HP_DECREASED_ACTIVITY_OF_MITOCHONDRIAL_COMPLEX_III	resint_LV Sphericity, ED	0.945496
9	-0.31558	-0.007072	0.31791	0.83956	GOBP_KETONE_BODY_BIOSYNTHETIC_PROCESS	resint_LV Sphericity, ES	0.945496
63	-0.1102	-0.0065236	0.11097	0.83964	HP_OPTIC_NERVE_HYPOPLASIA	resint_LV Sphericity, ED	0.945496
5	-0.4888	-0.0081653	0.49225	0.83964	HP_SEVERE_SHORT_LIMB_DWARFISM	resint_LV Sphericity, ED	0.945496
110	-0.096191	-0.0075146	0.096865	0.83965	DESCARTES_FETAL_SPLEEN_MYELOID_CELLS	resint_LV Sphericity, ED	0.945496
181	-0.068146	-0.0068154	0.068617	0.83967	GOBP_CYTOSKELETON_DEPENDENT_INTRACELLULAR_TRANSPORT	resint_LV Sphericity, ED	0.945496
9	-0.34142	-0.0076509	0.34378	0.83967	GOBP_POSITIVE_REGULATION_OF_T_CELL_DIFFERENTIATION_IN_THYMUS	resint_LV Sphericity, ED	0.945496
8	-0.38431	-0.0081198	0.38697	0.83967	HP_ADRENOCORTICOTROPIC_HORMONE_DEFICIENCY	resint_LV Sphericity, ES	0.945496
132	-0.084797	-0.0072523	0.085371	0.83971	SMID_BREAST_CANCER_ERBB2_UP	resint_LV Sphericity, ED	0.945496
123	-0.081752	-0.0067511	0.082301	0.83972	GOCC_PHAGOCYTIC_VESICLE	resint_LV Sphericity, ES	0.945496
6	-0.42196	-0.0077214	0.42477	0.83973	MIR4537	resint_LV Sphericity, ED	0.945496
5	-0.45632	-0.0076227	0.45936	0.83973	HP_CORTICAL_CATARACT	resint_LV Sphericity, ES	0.945496
13	-0.27023	-0.0072771	0.27201	0.83975	GOBP_POSITIVE_REGULATION_OF_PROTEIN_EXIT_FROM_ENDOPLASMIC_RETICULUM	resint_LV Sphericity, ES	0.945496
7	-0.40839	-0.0080715	0.41108	0.83975	GOCC_PRESYNAPTIC_ENDOCYTIC_ZONE	resint_LV Sphericity, ES	0.945496
14	-0.25463	-0.0071158	0.25628	0.83977	WEBER_METHYLATED_LCP_IN_SPERM_UP	resint_LV Sphericity, ES	0.945496
17	-0.24811	-0.0076397	0.24967	0.83982	REACTOME_ACYL_CHAIN_REMODELLING_OF_PI	resint_LV Sphericity, ES	0.945496
11	-0.25615	-0.0063456	0.25775	0.83983	HOLLEMAN_ASPARAGINASE_RESISTANCE_B_ALL_DN	resint_LV Sphericity, ED	0.945496
6	-0.4085	-0.007475	0.41103	0.83984	MIR6774_3P	resint_LV Sphericity, ED	0.945496
252	-0.06092	-0.0071746	0.061299	0.83984	MIR6739_5P	resint_LV Sphericity, ES	0.945496
51	-0.12886	-0.0068659	0.12965	0.83986	HP_ABNORMALITY_OF_PRIMARY_TEETH	resint_LV Sphericity, ED	0.945496
7	-0.37337	-0.0073793	0.37563	0.83988	HP_MEDULLARY_NEPHROCALCINOSIS	resint_LV Sphericity, ED	0.945496
63	-0.12257	-0.007256	0.12331	0.83988	HP_BREAST_CARCINOMA	resint_LV Sphericity, ES	0.945496
140	-0.082729	-0.007285	0.083224	0.83989	MIR3921	resint_LV Sphericity, ED	0.945496
193	-0.063748	-0.0065812	0.06413	0.83989	GSE22601_CD4_SINGLE_POSITIVE_VS_CD8_SINGLE_POSITIVE_THYMOCYTE_DN	resint_LV Sphericity, ED	0.945496
12	-0.30611	-0.0079204	0.30794	0.8399	MIKKELSEN_NPC_ICP_WITH_H3K27ME3	resint_LV Sphericity, ES	0.945496
189	-0.066945	-0.0068401	0.067336	0.83993	GSE46606_IRF4HIGH_VS_WT_CD40L_IL2_IL5_DAY1_STIMULATED_BCELL_UP	resint_LV Sphericity, ES	0.945496
24	-0.19492	-0.0071299	0.19604	0.83995	GOBP_NEUROMUSCULAR_SYNAPTIC_TRANSMISSION	resint_LV Sphericity, ES	0.945496
15	-0.21678	-0.0062705	0.21801	0.83997	HP_CEREBRAL_HAMARTOMA	resint_LV Sphericity, ED	0.945496
635	-0.038775	-0.0071699	0.038995	0.83997	GOBP_LYMPHOCYTE_ACTIVATION	resint_LV Sphericity, ED	0.945496
7	-0.33526	-0.0066262	0.33717	0.83997	GOCC_IMMUNOGLOBULIN_COMPLEX	resint_LV Sphericity, ED	0.945496
11	-0.29559	-0.0073227	0.29727	0.83997	GOBP_CYCLOOXYGENASE_PATHWAY	resint_LV Sphericity, ES	0.945496
4	-0.50993	-0.0076192	0.51277	0.84	GOBP_POSITIVE_REGULATION_OF_PROGRAMMED_NECROTIC_CELL_DEATH	resint_LV Sphericity, ED	0.945513
22	-0.20906	-0.0073219	0.21018	0.84004	GOBP_APOPTOTIC_DNA_FRAGMENTATION	resint_LV Sphericity, ED	0.945542
15	-0.3854	-0.011148	0.38734	0.84012	chr4p12	resint_LV Sphericity, ES	0.945573
10	-0.31025	-0.0073282	0.31179	0.84014	GOBP_ARGININE_CATABOLIC_PROCESS	resint_LV Sphericity, ED	0.945573
3	-0.67025	-0.0086731	0.67358	0.84014	BAFNA_MUC4_TARGETS_UP	resint_LV Sphericity, ES	0.945573
23	-0.20969	-0.007509	0.21073	0.84015	HP_SPINAL_CANAL_STENOSIS	resint_LV Sphericity, ES	0.945573
46	-0.14248	-0.0072111	0.14317	0.84017	HP_ABNORMAL_EOSINOPHIL_MORPHOLOGY	resint_LV Sphericity, ED	0.945573
82	-0.10628	-0.0071741	0.10679	0.84017	HP_EPISTAXIS	resint_LV Sphericity, ES	0.945573
8	-0.39917	-0.0084338	0.4011	0.84017	GOBP_MESONEPHRIC_TUBULE_FORMATION	resint_LV Sphericity, ES	0.945573
7	-0.44052	-0.0087066	0.44259	0.84021	GOBP_ENDODERMAL_CELL_FATE_SPECIFICATION	resint_LV Sphericity, ES	0.945601
228	-0.059881	-0.0067126	0.060156	0.84023	ZHONG_PFC_C1_OPC	resint_LV Sphericity, ED	0.945607
32	-0.16187	-0.0068354	0.16258	0.84027	GOBP_PROTEIN_LIPID_COMPLEX_ASSEMBLY	resint_LV Sphericity, ED	0.945636
187	-0.068098	-0.0069214	0.068387	0.84032	GSE46606_UNSTIM_VS_CD40L_IL2_IL5_1DAY_STIMULATED_IRF4_KO_BCELL_UP	resint_LV Sphericity, ED	0.945675
25	-0.18833	-0.0070306	0.18911	0.84034	GOCC_90S_PRERIBOSOME	resint_LV Sphericity, ES	0.945681
7	-0.45192	-0.0089319	0.45373	0.84037	THUM_MIR21_TARGETS_HEART_DISEASE_DN	resint_LV Sphericity, ES	0.945699
185	-0.066867	-0.0067602	0.067124	0.84041	GSE28737_WT_VS_BCL6_KO_FOLLICULAR_BCELL_UP	resint_LV Sphericity, ED	0.945722
90	-0.10111	-0.0071488	0.1015	0.84042	GSE37532_VISCERAL_ADIPOSE_TISSUE_VS_LN_DERIVED_PPARG_KO_TCONV_CD4_TCELL_DN	resint_LV Sphericity, ES	0.945722
38	-0.14751	-0.006787	0.14805	0.84045	HP_NONIMMUNE_HYDROPS_FETALIS	resint_LV Sphericity, ES	0.945739
9	-0.37276	-0.0083534	0.37402	0.84053	GOBP_NEGATIVE_REGULATION_OF_RETINOIC_ACID_RECEPTOR_SIGNALING_PATHWAY	resint_LV Sphericity, ES	0.945813
26	-0.18753	-0.0071392	0.18813	0.84056	HP_ABNORMALITY_OF_THE_THENAR_EMINENCE	resint_LV Sphericity, ES	0.94583
18	-0.24168	-0.0076574	0.24244	0.84059	REACTOME_CHONDROITIN_SULFATE_BIOSYNTHESIS	resint_LV Sphericity, ES	0.945847
6	-0.4448	-0.0081392	0.44607	0.84064	IKEDA_MIR133_TARGETS_DN	resint_LV Sphericity, ED	0.945887
193	-0.066959	-0.0069128	0.067137	0.84069	GSE20366_EX_VIVO_VS_HOMEOSTATIC_CONVERSION_TREG_DN	resint_LV Sphericity, ES	0.945912
42	-0.14701	-0.0071101	0.14739	0.84072	GOMF_ION_GATED_CHANNEL_ACTIVITY	resint_LV Sphericity, ED	0.945912
8	-0.36707	-0.0077556	0.36802	0.84072	GOMF_CLATHRIN_HEAVY_CHAIN_BINDING	resint_LV Sphericity, ED	0.945912
29	-0.19257	-0.0077418	0.19304	0.84074	GOBP_LEUKOCYTE_TETHERING_OR_ROLLING	resint_LV Sphericity, ED	0.945912
146	-0.087368	-0.0078554	0.087584	0.84074	HOWARD_DENDRITIC_CELL_INACT_MONOV_INFLUENZA_A_INDONESIA_05_2005_H5N1_AGE_18_49YO_1DY_UP	resint_LV Sphericity, ES	0.945912
35	-0.16067	-0.0070951	0.16106	0.84075	HP_MULTIPLE_RENAL_CYSTS	resint_LV Sphericity, ES	0.945912
62	-0.12366	-0.0072623	0.12394	0.84078	MIR4464	resint_LV Sphericity, ED	0.945912
7	-0.27231	-0.0053819	0.27294	0.84078	HP_BROAD_FEMORAL_NECK	resint_LV Sphericity, ES	0.945912
51	-0.13441	-0.0071614	0.13469	0.84082	HP_WHEEZING	resint_LV Sphericity, ES	0.945941
133	-0.079984	-0.0068663	0.080135	0.84088	GOBP_INSULIN_RECEPTOR_SIGNALING_PATHWAY	resint_LV Sphericity, ED	0.945992
34	-0.16725	-0.0072797	0.16754	0.84092	GOBP_SULFUR_AMINO_ACID_METABOLIC_PROCESS	resint_LV Sphericity, ED	0.94602
20	-0.19839	-0.0066254	0.19872	0.84094	RAHMAN_TP53_TARGETS_PHOSPHORYLATED	resint_LV Sphericity, ED	0.946026
5	-0.49892	-0.0083343	0.49966	0.84098	GOBP_POSITIVE_REGULATION_OF_CHONDROCYTE_PROLIFERATION	resint_LV Sphericity, ES	0.946044
144	-0.081021	-0.007235	0.081134	0.841	MIR6847_5P	resint_LV Sphericity, ED	0.946044
476	-0.046453	-0.0074711	0.046518	0.841	MIR548AR_5P	resint_LV Sphericity, ES	0.946044
18	-0.23087	-0.0073146	0.23113	0.84106	BIOCARTA_IL12_PATHWAY	resint_LV Sphericity, ED	0.946095
4	-0.53261	-0.007958	0.53307	0.84113	GOBP_DETOXIFICATION_OF_NITROGEN_COMPOUND	resint_LV Sphericity, ED	0.946102
11	-0.27722	-0.0068675	0.27744	0.84114	HP_RECURRENT_EAR_INFECTIONS	resint_LV Sphericity, ES	0.946102
184	-0.075882	-0.0076511	0.07594	0.84115	GSE32034_LY6C_HIGH_VS_LOW_MONOCYTE_UP	resint_LV Sphericity, ED	0.946102
9	-0.28101	-0.0062972	0.28119	0.84118	GOBP_POSITIVE_REGULATION_OF_CELL_SIZE	resint_LV Sphericity, ED	0.946102
8	-0.29163	-0.0061617	0.29183	0.84118	GOCC_CTF18_RFC_LIKE_COMPLEX	resint_LV Sphericity, ED	0.946102
14	-0.24932	-0.0069673	0.24946	0.84121	GOBP_CEREBELLAR_PURKINJE_CELL_LAYER_MORPHOGENESIS	resint_LV Sphericity, ED	0.946102
255	-0.059849	-0.0070897	0.059881	0.84121	POOLA_INVASIVE_BREAST_CANCER_UP	resint_LV Sphericity, ED	0.946102
45	-0.13627	-0.0068212	0.13631	0.84126	HP_ATTENUATION_OF_RETINAL_BLOOD_VESSELS	resint_LV Sphericity, ED	0.946102
7	-0.42683	-0.008436	0.42694	0.84128	GOBP_ANTRAL_OVARIAN_FOLLICLE_GROWTH	resint_LV Sphericity, ES	0.946102
4	-0.54262	-0.0081077	0.54273	0.84129	HP_ELEVATED_PROPORTION_OF_CD4_NEGATIVE_CD8_NEGATIVE_ALPHA_BETA_REGULATORY_T_CELLS	resint_LV Sphericity, ED	0.946102
38	-0.17595	-0.0080955	0.17598	0.8413	GOBP_MATING	resint_LV Sphericity, ED	0.946102
180	-0.068376	-0.0068197	0.068382	0.84132	GSE22611_UNSTIM_VS_6H_MDP_STIM_NOD2_TRANSDUCED_HEK293T_CELL_UP	resint_LV Sphericity, ES	0.946102
193	-0.067459	-0.0069644	0.067459	0.84134	GSE7852_LN_VS_THYMUS_TCONV_DN	resint_LV Sphericity, ES	0.946102
186	-0.06646	-0.006737	0.066455	0.84135	GSE41867_NAIVE_VS_DAY8_LCMV_ARMSTRONG_EFFECTOR_CD8_TCELL_UP	resint_LV Sphericity, ES	0.946102
108	-0.09315	-0.007211	0.093138	0.84137	MIR7703	resint_LV Sphericity, ED	0.946102
190	-0.072176	-0.0073939	0.072165	0.84137	GSE21380_NON_TFH_VS_TFH_CD4_TCELL_UP	resint_LV Sphericity, ED	0.946102
40	-0.14267	-0.0067345	0.14265	0.84137	GOBP_PYRIDINE_CONTAINING_COMPOUND_METABOLIC_PROCESS	resint_LV Sphericity, ES	0.946102
185	-0.074291	-0.0075108	0.074276	0.84139	GSE24210_IL35_TREATED_VS_RESTING_TREG_UP	resint_LV Sphericity, ES	0.946102
15	-0.25341	-0.0073301	0.25334	0.84141	GARGALOVIC_RESPONSE_TO_OXIDIZED_PHOSPHOLIPIDS_BROWN_UP	resint_LV Sphericity, ED	0.946102
6	-0.38248	-0.0069988	0.38234	0.84142	GOBP_REGULATION_OF_SYNAPTIC_VESICLE_TRANSPORT	resint_LV Sphericity, ES	0.946102
26	-0.19606	-0.0074642	0.196	0.84142	GOMF_PHOSPHOLIPASE_A2_ACTIVITY_CONSUMING_1_2_DIPALMITOYLPHOSPHATIDYLCHOLINE	resint_LV Sphericity, ES	0.946102
44	-0.13226	-0.0065467	0.1322	0.84145	BURTON_ADIPOGENESIS_4	resint_LV Sphericity, ED	0.946102
13	-0.25425	-0.0068468	0.25413	0.84145	GOBP_REGULATION_OF_MICROVILLUS_ORGANIZATION	resint_LV Sphericity, ES	0.946102
51	-0.13803	-0.0073544	0.13795	0.84147	GOBP_CHOLESTEROL_EFFLUX	resint_LV Sphericity, ES	0.946102
57	-0.11999	-0.0067577	0.11992	0.84148	HOXD1_TARGET_GENES	resint_LV Sphericity, ED	0.946102
4	-0.46919	-0.0070105	0.4689	0.84149	GOBP_RRNA_5_END_PROCESSING	resint_LV Sphericity, ES	0.946102
67	-0.10634	-0.0064915	0.10627	0.8415	GNF2_PCNA	resint_LV Sphericity, ES	0.946102
468	-0.046838	-0.0074712	0.046805	0.84151	MIR548AP_5P_MIR548J_5P	resint_LV Sphericity, ES	0.946102
7	-0.33919	-0.0067038	0.33892	0.84153	GOBP_NEURONAL_SIGNAL_TRANSDUCTION	resint_LV Sphericity, ED	0.946102
106	-0.098796	-0.0075774	0.098718	0.84153	GOBP_POSITIVE_REGULATION_OF_LIPID_LOCALIZATION	resint_LV Sphericity, ES	0.946102
34	-0.15459	-0.0067286	0.15446	0.84154	GOBP_POSITIVE_REGULATION_OF_TELOMERE_MAINTENANCE_VIA_TELOMERE_LENGTHENING	resint_LV Sphericity, ED	0.946102
13	-0.28553	-0.0076892	0.28528	0.84155	GOBP_CDP_DIACYLGLYCEROL_BIOSYNTHETIC_PROCESS	resint_LV Sphericity, ED	0.946102
50	-0.13081	-0.0069012	0.13069	0.84155	GOBP_CELLULAR_PIGMENTATION	resint_LV Sphericity, ED	0.946102
11	-0.3077	-0.0076226	0.30737	0.8416	GOBP_LAYER_FORMATION_IN_CEREBRAL_CORTEX	resint_LV Sphericity, ED	0.946141
141	-0.0776	-0.0068576	0.077501	0.84165	WHITFIELD_CELL_CYCLE_S	resint_LV Sphericity, ES	0.946171
182	-0.06813	-0.0068324	0.068037	0.84167	HP_LOWER_LIMB_SPASTICITY	resint_LV Sphericity, ES	0.946171
5	-0.34192	-0.0057117	0.34143	0.84168	GOCC_HIPPOCAMPAL_MOSSY_FIBER	resint_LV Sphericity, ED	0.946171
17	-0.21068	-0.0064873	0.21038	0.84169	HP_MILIA	resint_LV Sphericity, ED	0.946171
47	-0.14053	-0.0071888	0.14032	0.8417	MIR6855_3P	resint_LV Sphericity, ES	0.946171
217	-0.062379	-0.006824	0.06228	0.84172	HP_ABNORMALITY_OF_EPIPHYSIS_MORPHOLOGY	resint_LV Sphericity, ES	0.946177
170	-0.080035	-0.0077598	0.079893	0.84177	GSE3565_CTRL_VS_LPS_INJECTED_DUSP1_KO_SPLENOCYTES_UP	resint_LV Sphericity, ES	0.946206
18	-0.26942	-0.0085362	0.26891	0.84179	REACTOME_NA_CL_DEPENDENT_NEUROTRANSMITTER_TRANSPORTERS	resint_LV Sphericity, ED	0.946206
349	-0.050217	-0.0069408	0.050123	0.84179	REACTOME_METABOLISM_OF_AMINO_ACIDS_AND_DERIVATIVES	resint_LV Sphericity, ES	0.946206
470	-0.046855	-0.0074893	0.04676	0.84183	MIR548AB	resint_LV Sphericity, ES	0.946235
48	-0.15086	-0.0077989	0.15051	0.8419	MCCLUNG_DELTA_FOSB_TARGETS_2WK	resint_LV Sphericity, ED	0.946281
33	-0.19163	-0.0082172	0.19118	0.8419	GOBP_PIGMENT_CELL_DIFFERENTIATION	resint_LV Sphericity, ES	0.946281
21	-0.18558	-0.0063505	0.18513	0.84193	HP_RETINAL_DYSPLASIA	resint_LV Sphericity, ES	0.946298
185	-0.06572	-0.0066443	0.06555	0.84196	GSE2770_UNTREATED_VS_TGFB_AND_IL12_TREATED_ACT_CD4_TCELL_6H_DN	resint_LV Sphericity, ED	0.946315
166	-0.073641	-0.0070562	0.073444	0.84199	GSE3920_UNTREATED_VS_IFNB_TREATED_ENDOTHELIAL_CELL_DN	resint_LV Sphericity, ES	0.946322
146	-0.079995	-0.0071924	0.07977	0.84202	GOBP_REGULATION_OF_LYMPHOCYTE_MEDIATED_IMMUNITY	resint_LV Sphericity, ED	0.946322
122	-0.079316	-0.0065234	0.079092	0.84202	GOBP_TRNA_PROCESSING	resint_LV Sphericity, ES	0.946322
9	-0.36844	-0.0082565	0.36739	0.84203	GOBP_NEGATIVE_REGULATION_OF_SYNAPTIC_TRANSMISSION_GLUTAMATERGIC	resint_LV Sphericity, ES	0.946322
12	-0.31315	-0.0081024	0.31225	0.84204	REACTOME_INTERLEUKIN_35_SIGNALLING	resint_LV Sphericity, ES	0.946322
13	-0.26956	-0.0072592	0.26876	0.84206	GOBP_NEGATIVE_REGULATION_OF_STEROL_TRANSPORT	resint_LV Sphericity, ED	0.946324
145	-0.079746	-0.0071457	0.079497	0.84209	GSE37336_LY6C_POS_VS_NEG_NAIVE_CD4_TCELL_DN	resint_LV Sphericity, ES	0.946324
11	-0.3115	-0.0077167	0.31053	0.84209	REACTOME_REGULATION_OF_LOCALIZATION_OF_FOXO_TRANSCRIPTION_FACTORS	resint_LV Sphericity, ES	0.946324
182	-0.069974	-0.0070173	0.069754	0.8421	GOBP_POSITIVE_REGULATION_OF_DNA_METABOLIC_PROCESS	resint_LV Sphericity, ES	0.946324
793	-0.033387	-0.0068675	0.033278	0.84213	HP_ABNORMAL_RETINAL_MORPHOLOGY	resint_LV Sphericity, ED	0.946341
7	-0.44175	-0.0087308	0.44016	0.84221	HP_ABNORMAL_BRAIN_N_ACETYL_ASPARTATE_LEVEL_BY_MRS	resint_LV Sphericity, ED	0.946388
172	-0.07667	-0.0074767	0.076393	0.84221	GSE14415_INDUCED_TREG_VS_FOXP3_KO_INDUCED_TREG_DN	resint_LV Sphericity, ES	0.946388
5	-0.37532	-0.0062696	0.37395	0.84222	GOBP_REGULATION_OF_TRANSCRIPTION_BY_GLUCOSE	resint_LV Sphericity, ED	0.946388
38	-0.16351	-0.0075229	0.16291	0.84223	HOEK_NEUTROPHIL_2011_2012_TIV_ADULT_7DY_DN	resint_LV Sphericity, ED	0.946388
6	-0.39875	-0.0072966	0.39724	0.84225	GOBP_POSITIVE_REGULATION_OF_NMDA_GLUTAMATE_RECEPTOR_ACTIVITY	resint_LV Sphericity, ED	0.946394
165	-0.075187	-0.0071827	0.074883	0.84232	GSE21546_UNSTIM_VS_ANTI_CD3_STIM_ELK1_KO_DP_THYMOCYTES_UP	resint_LV Sphericity, ED	0.946432
38	-0.15438	-0.007103	0.15375	0.84233	GOMF_HSP90_PROTEIN_BINDING	resint_LV Sphericity, ES	0.946432
186	-0.070447	-0.0071411	0.070155	0.84234	GSE3982_MAST_CELL_VS_NKCELL_DN	resint_LV Sphericity, ES	0.946432
15	-0.27377	-0.0079191	0.27258	0.84239	GOCC_PLATELET_ALPHA_GRANULE_MEMBRANE	resint_LV Sphericity, ES	0.946432
14	-0.25911	-0.007241	0.25798	0.8424	HP_CORNEAL_ULCERATION	resint_LV Sphericity, ES	0.946432
189	-0.065265	-0.0066684	0.064975	0.84241	GSE22432_MULTIPOTENT_PROGENITOR_VS_CDC_DN	resint_LV Sphericity, ED	0.946432
93	-0.10771	-0.0077404	0.10723	0.84241	GOBP_LIMBIC_SYSTEM_DEVELOPMENT	resint_LV Sphericity, ES	0.946432
88	-0.087691	-0.0061311	0.087291	0.84244	MORF_RAB5A	resint_LV Sphericity, ES	0.946432
11	-0.24095	-0.005969	0.23984	0.84245	GOBP_POSITIVE_REGULATION_OF_TUMOR_NECROSIS_FACTOR_MEDIATED_SIGNALING_PATHWAY	resint_LV Sphericity, ED	0.946432
175	-0.072853	-0.0071656	0.072516	0.84246	GSE37416_CTRL_VS_24H_F_TULARENSIS_LVS_NEUTROPHIL_UP	resint_LV Sphericity, ES	0.946432
9	-0.35615	-0.0079812	0.35451	0.84246	GOBP_POSITIVE_REGULATION_OF_DEFENSE_RESPONSE_TO_BACTERIUM	resint_LV Sphericity, ES	0.946432
8	-0.35308	-0.0074599	0.35141	0.84248	GOBP_NEUROTRANSMITTER_CATABOLIC_PROCESS	resint_LV Sphericity, ED	0.946432
38	-0.15562	-0.0071598	0.15488	0.84248	PIONTEK_PKD1_TARGETS_UP	resint_LV Sphericity, ES	0.946432
5	-0.48334	-0.0080741	0.48105	0.84249	GOBP_RETINAL_PIGMENT_EPITHELIUM_DEVELOPMENT	resint_LV Sphericity, ED	0.946432
9	-0.30874	-0.0069186	0.3072	0.84255	GOBP_L_ALANINE_TRANSPORT	resint_LV Sphericity, ES	0.946467
9	-0.30874	-0.0069186	0.3072	0.84255	GOMF_L_ALANINE_TRANSMEMBRANE_TRANSPORTER_ACTIVITY	resint_LV Sphericity, ES	0.946467
57	-0.12513	-0.0070474	0.12449	0.84259	REACTOME_KINESINS	resint_LV Sphericity, ED	0.946468
13	-0.25157	-0.0067748	0.25028	0.84259	HP_APLASIA_HYPOPLASIA_OF_THE_CAPITAL_FEMORAL_EPIPHYSIS	resint_LV Sphericity, ES	0.946468
13	-0.27994	-0.0075387	0.27847	0.84261	GOBP_REGULATION_OF_LEUKOCYTE_TETHERING_OR_ROLLING	resint_LV Sphericity, ED	0.946468
81	-0.09087	-0.0060967	0.090393	0.84261	MODULE_62	resint_LV Sphericity, ED	0.946468
206	-0.066773	-0.0071193	0.066415	0.84264	KIM_WT1_TARGETS_12HR_DN	resint_LV Sphericity, ED	0.946485
65	-0.12108	-0.0072802	0.12039	0.84271	GOBP_ASSOCIATIVE_LEARNING	resint_LV Sphericity, ED	0.946547
72	-0.1144	-0.0072383	0.11373	0.84275	MIR3187_3P	resint_LV Sphericity, ES	0.946571
6	-0.4579	-0.0083789	0.45521	0.84276	HP_ABNORMALITY_OF_THE_PERIOSTEUM	resint_LV Sphericity, ED	0.946571
6	-0.33244	-0.0060831	0.33041	0.84282	GOCC_PICLN_SM_PROTEIN_COMPLEX	resint_LV Sphericity, ES	0.946621
26	-0.179	-0.0068146	0.17787	0.84288	HWANG_PROSTATE_CANCER_MARKERS	resint_LV Sphericity, ED	0.946651
184	-0.066651	-0.0067203	0.066226	0.84289	GSE17974_CTRL_VS_ACT_IL4_AND_ANTI_IL12_6H_CD4_TCELL_DN	resint_LV Sphericity, ED	0.946651
468	-0.047107	-0.0075141	0.046806	0.84289	MIR548I	resint_LV Sphericity, ES	0.946651
123	-0.083814	-0.0069213	0.083245	0.84299	GOBP_SMOOTHENED_SIGNALING_PATHWAY	resint_LV Sphericity, ED	0.946741
43	-0.14256	-0.0069764	0.14158	0.843	GOBP_PEPTIDYL_CYSTEINE_MODIFICATION	resint_LV Sphericity, ES	0.946741
51	-0.1336	-0.0071185	0.13267	0.84303	GOBP_CENTROMERE_COMPLEX_ASSEMBLY	resint_LV Sphericity, ES	0.946758
5	-0.46807	-0.007819	0.46476	0.84305	GOBP_DETECTION_OF_BACTERIAL_LIPOPROTEIN	resint_LV Sphericity, ED	0.946764
64	-0.10494	-0.0062611	0.10416	0.84312	GOMF_TRNA_BINDING	resint_LV Sphericity, ED	0.946817
7	-0.44272	-0.0087501	0.43943	0.84314	LUCAS_HNF4A_TARGETS_DN	resint_LV Sphericity, ES	0.946817
89	-0.1934	-0.013598	0.19196	0.84315	chr11q24	resint_LV Sphericity, ES	0.946817
183	-0.07369	-0.00741	0.073136	0.84316	GSE22886_NAIVE_CD4_TCELL_VS_NEUTROPHIL_DN	resint_LV Sphericity, ED	0.946817
12	-0.27892	-0.0072168	0.27681	0.84317	HP_NEOPLASM_OF_THE_EAR	resint_LV Sphericity, ES	0.946817
125	-0.090702	-0.0075503	0.09	0.84322	REACTOME_IMMUNOREGULATORY_INTERACTIONS_BETWEEN_A_LYMPHOID_AND_A_NON_LYMPHOID_CELL	resint_LV Sphericity, ED	0.94684
23	-0.207	-0.0074127	0.2054	0.84322	GOBP_POSITIVE_REGULATION_OF_LONG_TERM_SYNAPTIC_POTENTIATION	resint_LV Sphericity, ES	0.94684
128	-0.090452	-0.0076188	0.089733	0.84327	TRAVAGLINI_LUNG_ALVEOLAR_EPITHELIAL_TYPE_2_CELL	resint_LV Sphericity, ED	0.946874
195	-0.068579	-0.0071161	0.068029	0.84328	GSE10325_BCELL_VS_LUPUS_BCELL_DN	resint_LV Sphericity, ES	0.946874
190	-0.069339	-0.0071032	0.068779	0.8433	GSE14769_UNSTIM_VS_240MIN_LPS_BMDM_DN	resint_LV Sphericity, ED	0.94688
125	-0.088758	-0.0073885	0.088029	0.84333	MIR3140_5P	resint_LV Sphericity, ES	0.946897
183	-0.071005	-0.0071401	0.070401	0.84341	GSE30971_CTRL_VS_LPS_STIM_MACROPHAGE_WBP7_HET_2H_DN	resint_LV Sphericity, ES	0.946918
149	-0.077155	-0.0070075	0.07649	0.84343	HP_ANEMIA_OF_INADEQUATE_PRODUCTION	resint_LV Sphericity, ED	0.946918
13	-0.27095	-0.0072966	0.26858	0.84346	HP_LIMB_GIRDLE_MUSCULAR_DYSTROPHY	resint_LV Sphericity, ED	0.946918
124	-0.087502	-0.007255	0.086739	0.84346	HP_UNSTEADY_GAIT	resint_LV Sphericity, ES	0.946918
33	-0.18197	-0.0078032	0.18037	0.84347	HP_ABNORMALITY_OF_CIRCULATING_FIBRINOGEN	resint_LV Sphericity, ED	0.946918
12	-0.31286	-0.0080948	0.31011	0.84347	ZHENG_FOXP3_TARGETS_IN_THYMUS_DN	resint_LV Sphericity, ES	0.946918
17	-0.22549	-0.0069433	0.22351	0.84348	HP_GASTROINTESTINAL_STROMA_TUMOR	resint_LV Sphericity, ED	0.946918
40	-0.15857	-0.0074848	0.15717	0.84349	HP_GENERALIZED_HYPERPIGMENTATION	resint_LV Sphericity, ED	0.946918
5	-0.36077	-0.0060266	0.35758	0.84349	HP_STOOPED_POSTURE	resint_LV Sphericity, ES	0.946918
28	-0.19711	-0.0077869	0.19535	0.84351	HUNSBERGER_EXERCISE_REGULATED_GENES	resint_LV Sphericity, ED	0.946918
6	-0.43621	-0.007982	0.43232	0.84351	GOBP_BASE_EXCISION_REPAIR_GAP_FILLING	resint_LV Sphericity, ES	0.946918
167	-0.075756	-0.0072804	0.075067	0.84355	GSE2706_R848_VS_LPS_8H_STIM_DC_DN	resint_LV Sphericity, ES	0.946936
10	-0.2695	-0.0063658	0.26704	0.84356	WP_METHIONINE_METABOLISM_LEADING_TO_SULPHUR_AMINO_ACIDS_AND_RELATED_DISORDERS	resint_LV Sphericity, ED	0.946936
9	-0.37694	-0.0084469	0.37348	0.84357	GOMF_ARYLSULFATASE_ACTIVITY	resint_LV Sphericity, ES	0.946936
14	-0.24146	-0.0067477	0.23922	0.84359	TERAMOTO_OPN_TARGETS_CLUSTER_1	resint_LV Sphericity, ED	0.946937
9	-0.34754	-0.0077882	0.3443	0.8436	SHIRAISHI_PLZF_TARGETS_DN	resint_LV Sphericity, ES	0.946937
29	-0.16947	-0.0068133	0.16787	0.84364	HP_LARGE_INTESTINAL_POLYPOSIS	resint_LV Sphericity, ES	0.946965
172	-0.073656	-0.0071828	0.07294	0.8437	SCHERER_PBMC_APSV_WETVAX_AGE_18_32YO_5_TO_7DY_DN	resint_LV Sphericity, ES	0.946999
16	-0.21589	-0.0064492	0.21379	0.8437	GOCC_CCR4_NOT_COMPLEX	resint_LV Sphericity, ES	0.946999
188	-0.064374	-0.0065602	0.063739	0.84374	GSE19825_NAIVE_VS_DAY3_EFF_CD8_TCELL_DN	resint_LV Sphericity, ED	0.947016
228	-0.06188	-0.0069367	0.061258	0.84378	SANSOM_APC_MYC_TARGETS	resint_LV Sphericity, ES	0.947016
243	-0.061864	-0.0071564	0.061239	0.84379	MIR4731_5P	resint_LV Sphericity, ES	0.947016
26	-0.20426	-0.0077763	0.20219	0.8438	REACTOME_PURINERGIC_SIGNALING_IN_LEISHMANIASIS_INFECTION	resint_LV Sphericity, ED	0.947016
36	-0.15192	-0.0068038	0.15038	0.84381	MIR6826_5P	resint_LV Sphericity, ED	0.947016
182	-0.070958	-0.0071159	0.070226	0.84384	GSE2128_C57BL6_VS_NOD_CD4CD8_DP_THYMOCYTE_UP	resint_LV Sphericity, ED	0.947016
44	-0.1428	-0.0070688	0.14132	0.84386	GOBP_REGULATION_OF_GLYCOPROTEIN_METABOLIC_PROCESS	resint_LV Sphericity, ES	0.947016
7	-0.34603	-0.0068391	0.34243	0.84387	HP_CARDIAC_RHABDOMYOMA	resint_LV Sphericity, ED	0.947016
59	-0.13031	-0.0074664	0.12895	0.84387	MIR921	resint_LV Sphericity, ES	0.947016
186	-0.06639	-0.0067299	0.065696	0.84388	GSE37301_LYMPHOID_PRIMED_MPP_VS_PRO_BCELL_UP	resint_LV Sphericity, ED	0.947016
85	-0.10344	-0.0071089	0.10236	0.84389	MARTIN_VIRAL_GPCR_SIGNALING_UP	resint_LV Sphericity, ED	0.947016
18	-0.2426	-0.0076864	0.24003	0.84391	GOBP_TETRAHYDROFOLATE_METABOLIC_PROCESS	resint_LV Sphericity, ES	0.947016
180	-0.067706	-0.0067528	0.066987	0.84392	GSE22611_MUTANT_NOD2_TRANSDUCED_VS_CTRL_HEK293T_STIMULATED_WITH_MDP_6H_UP	resint_LV Sphericity, ED	0.947016
18	-0.23622	-0.0074842	0.23371	0.84392	REACTOME_NICOTINAMIDE_SALVAGING	resint_LV Sphericity, ED	0.947016
446	-0.047779	-0.0074447	0.047269	0.84394	GOMF_PASSIVE_TRANSMEMBRANE_TRANSPORTER_ACTIVITY	resint_LV Sphericity, ED	0.947021
193	-0.068776	-0.0071003	0.068034	0.84396	GSE11961_MEMORY_BCELL_DAY7_VS_PLASMA_CELL_DAY7_DN	resint_LV Sphericity, ES	0.947027
189	-0.068773	-0.0070269	0.068017	0.84401	GSE411_WT_VS_SOCS3_KO_MACROPHAGE_IL6_STIM_400MIN_DN	resint_LV Sphericity, ES	0.947062
15	-0.22472	-0.0065001	0.22223	0.84403	GOCC_PRERIBOSOME_SMALL_SUBUNIT_PRECURSOR	resint_LV Sphericity, ED	0.947062
99	-0.10363	-0.0076825	0.10247	0.84405	MIR4709_5P	resint_LV Sphericity, ED	0.947062
5	-0.57075	-0.0095342	0.5644	0.84405	REACTOME_ABACAVIR_TRANSMEMBRANE_TRANSPORT	resint_LV Sphericity, ES	0.947062
310	-0.055404	-0.0072251	0.054782	0.84407	MIR1207_5P	resint_LV Sphericity, ES	0.947068
8	-0.30049	-0.0063488	0.29707	0.84411	GOBP_POLYPRENOL_METABOLIC_PROCESS	resint_LV Sphericity, ED	0.947092
15	-0.24932	-0.0072116	0.24646	0.84412	GOMF_DIPEPTIDASE_ACTIVITY	resint_LV Sphericity, ES	0.947092
38	-0.15642	-0.0071968	0.15462	0.84414	GOBP_ACTIVATION_OF_JUN_KINASE_ACTIVITY	resint_LV Sphericity, ED	0.947098
189	-0.070414	-0.0071946	0.069594	0.84417	GSE27786_CD4_TCELL_VS_MONO_MAC_DN	resint_LV Sphericity, ED	0.947115
5	-0.48424	-0.0080891	0.47853	0.84421	GOBP_GLUTAMATE_HOMEOSTASIS	resint_LV Sphericity, ED	0.947138
460	-0.046515	-0.0073576	0.045964	0.84422	MIR561_3P	resint_LV Sphericity, ED	0.947138
94	-0.09994	-0.0072206	0.098726	0.84429	GOBP_CELLULAR_OXIDANT_DETOXIFICATION	resint_LV Sphericity, ES	0.947172
69	-0.11694	-0.0072437	0.11551	0.8443	HP_HORSESHOE_KIDNEY	resint_LV Sphericity, ES	0.947172
4	-0.46215	-0.0069052	0.45649	0.84432	LIU_IL13_MEMORY_MODEL_DN	resint_LV Sphericity, ES	0.947172
10	-0.34908	-0.0082456	0.34481	0.84432	GOBP_TETRAHYDROFOLATE_INTERCONVERSION	resint_LV Sphericity, ES	0.947172
6	-0.41443	-0.0075834	0.40934	0.84433	GOMF_IMMUNOGLOBULIN_RECEPTOR_BINDING	resint_LV Sphericity, ED	0.947172
164	-0.077102	-0.0073435	0.076146	0.84436	GSE41867_DAY15_EFFECTOR_VS_DAY30_MEMORY_CD8_TCELL_LCMV_ARMSTRONG_DN	resint_LV Sphericity, ES	0.947172
11	-0.31485	-0.0077997	0.31093	0.84437	GOBP_REGULATION_OF_MICROTUBULE_MOTOR_ACTIVITY	resint_LV Sphericity, ED	0.947172
7	-0.2968	-0.005866	0.29309	0.84438	GOBP_ENDOSOME_TO_LYSOSOME_TRANSPORT_VIA_MULTIVESICULAR_BODY_SORTING_PATHWAY	resint_LV Sphericity, ES	0.947172
180	-0.070904	-0.0070718	0.070012	0.8444	GSE2585_THYMIC_MACROPHAGE_VS_MTEC_DN	resint_LV Sphericity, ED	0.947172
11	-0.29622	-0.0073382	0.2925	0.8444	GOBP_CEREBELLAR_GRANULAR_LAYER_DEVELOPMENT	resint_LV Sphericity, ED	0.947172
22	-0.20267	-0.0070981	0.20007	0.84445	HP_ABNORMAL_FALLOPIAN_TUBE_MORPHOLOGY	resint_LV Sphericity, ES	0.947172
84	-0.11186	-0.0076421	0.11043	0.84445	REACTOME_ACTIVATION_OF_NMDA_RECEPTORS_AND_POSTSYNAPTIC_EVENTS	resint_LV Sphericity, ES	0.947172
223	-0.068678	-0.007615	0.067796	0.84446	GOBP_SODIUM_ION_TRANSPORT	resint_LV Sphericity, ED	0.947172
8	-0.28793	-0.0060834	0.28422	0.84447	GOBP_PROTEIN_HEXAMERIZATION	resint_LV Sphericity, ES	0.947172
188	-0.070083	-0.007142	0.06918	0.84448	GSE2770_TGFB_AND_IL4_VS_IL12_TREATED_ACT_CD4_TCELL_2H_DN	resint_LV Sphericity, ED	0.947172
30	-0.15843	-0.0064782	0.15637	0.8445	WP_MITOCHONDRIAL_CIV_ASSEMBLY	resint_LV Sphericity, ED	0.947172
32	-0.15236	-0.006434	0.15038	0.8445	REACTOME_TERMINATION_OF_TRANSLESION_DNA_SYNTHESIS	resint_LV Sphericity, ED	0.947172
4	-0.56167	-0.0083922	0.55425	0.84455	GOMF_3_KETO_STEROL_REDUCTASE_ACTIVITY	resint_LV Sphericity, ED	0.947195
7	-0.36995	-0.0073117	0.36507	0.84455	HP_IRREGULAR_FEMORAL_EPIPHYSIS	resint_LV Sphericity, ES	0.947195
468	-0.047417	-0.0075636	0.046785	0.84458	MIR548AS_5P	resint_LV Sphericity, ES	0.947212
208	-0.078158	-0.0083731	0.077111	0.8446	REACTOME_BIOLOGICAL_OXIDATIONS	resint_LV Sphericity, ES	0.947218
149	-0.073797	-0.0067025	0.072802	0.84462	BANDRES_RESPONSE_TO_CARMUSTIN_MGMT_48HR_DN	resint_LV Sphericity, ED	0.947224
14	-0.23884	-0.0066744	0.23558	0.84466	GOMF_AMP_BINDING	resint_LV Sphericity, ES	0.947231
471	-0.047134	-0.0075417	0.04649	0.84467	MIR548AQ_5P	resint_LV Sphericity, ES	0.947231
32	-0.15853	-0.0066945	0.15636	0.84467	GOBP_GLUCOSE_CATABOLIC_PROCESS	resint_LV Sphericity, ES	0.947231
15	-0.26244	-0.0075912	0.25882	0.8447	GOMF_MANNOSIDASE_ACTIVITY	resint_LV Sphericity, ES	0.947248
14	-0.30814	-0.0086112	0.30387	0.84472	GOMF_NADPLUS_NUCLEOSIDASE_ACTIVITY	resint_LV Sphericity, ES	0.947254
33	-0.18049	-0.0077398	0.17796	0.84475	GOBP_LEUKOTRIENE_METABOLIC_PROCESS	resint_LV Sphericity, ES	0.94726
26	-0.19112	-0.007276	0.18844	0.84476	MODULE_68	resint_LV Sphericity, ES	0.94726
187	-0.070594	-0.0071751	0.0696	0.84477	GSE3982_CTRL_VS_LPS_48H_DC_DN	resint_LV Sphericity, ED	0.94726
174	-0.074778	-0.007334	0.073717	0.8448	HAY_BONE_MARROW_DENDRITIC_CELL	resint_LV Sphericity, ES	0.947272
29	-0.19687	-0.0079148	0.19406	0.84481	WOTTON_RUNX_TARGETS_DN	resint_LV Sphericity, ED	0.947272
371	-0.050866	-0.0072441	0.050131	0.84486	MIR664A_3P	resint_LV Sphericity, ED	0.94728
42	-0.14453	-0.0069904	0.14244	0.84488	KRAS.50_UP.V1_DN	resint_LV Sphericity, ED	0.94728
20	-0.24852	-0.0082994	0.24491	0.84488	GOMF_HYALURONIC_ACID_BINDING	resint_LV Sphericity, ES	0.94728
19	-0.23263	-0.0075722	0.22924	0.84489	GOMF_NARROW_PORE_CHANNEL_ACTIVITY	resint_LV Sphericity, ED	0.94728
12	-0.32368	-0.0083748	0.31896	0.84489	REACTOME_CREATION_OF_C4_AND_C2_ACTIVATORS	resint_LV Sphericity, ES	0.94728
25	-0.21012	-0.0078443	0.20704	0.84492	GOCC_AXONAL_GROWTH_CONE	resint_LV Sphericity, ED	0.947292
67	-0.11897	-0.0072626	0.11721	0.84494	FURUKAWA_DUSP6_TARGETS_PCI35_UP	resint_LV Sphericity, ES	0.947292
51	-0.14444	-0.007696	0.1423	0.84495	PRAMOONJAGO_SOX4_TARGETS_UP	resint_LV Sphericity, ED	0.947292
12	-0.32893	-0.0085106	0.32404	0.84496	REACTOME_TP53_REGULATES_TRANSCRIPTION_OF_DEATH_RECEPTORS_AND_LIGANDS	resint_LV Sphericity, ED	0.947292
177	-0.072138	-0.0071352	0.071051	0.84501	GSE9960_HEALTHY_VS_GRAM_POS_SEPSIS_PBMC_DN	resint_LV Sphericity, ED	0.947301
15	-0.24045	-0.0069551	0.23681	0.84502	KEGG_GLYCOSAMINOGLYCAN_BIOSYNTHESIS_KERATAN_SULFATE	resint_LV Sphericity, ES	0.947301
10	-0.38255	-0.009036	0.37676	0.84502	MIR598_3P	resint_LV Sphericity, ES	0.947301
49	-0.13918	-0.0072694	0.13706	0.84505	GOBP_POSITIVE_REGULATION_OF_EPITHELIAL_CELL_DIFFERENTIATION	resint_LV Sphericity, ED	0.947301
16	-0.24192	-0.0072268	0.23822	0.84506	GOMF_RACEMASE_AND_EPIMERASE_ACTIVITY	resint_LV Sphericity, ED	0.947301
75	-0.11115	-0.007177	0.10944	0.84508	GOBP_RETINA_HOMEOSTASIS	resint_LV Sphericity, ED	0.947301
19	-0.23589	-0.0076785	0.23226	0.84509	HP_SMALL_SCROTUM	resint_LV Sphericity, ED	0.947301
56	-0.13095	-0.0073106	0.12894	0.84509	REACTOME_TRNA_PROCESSING_IN_THE_NUCLEUS	resint_LV Sphericity, ES	0.947301
68	-0.11404	-0.0070131	0.11228	0.8451	MIR7158_5P	resint_LV Sphericity, ED	0.947301
80	-0.10669	-0.0071138	0.10502	0.84515	MIR3201	resint_LV Sphericity, ED	0.947325
22	-0.2058	-0.0072079	0.20257	0.84517	GOBP_BRANCHED_CHAIN_AMINO_ACID_METABOLIC_PROCESS	resint_LV Sphericity, ED	0.947325
7	-0.34635	-0.0068453	0.3409	0.84517	GOBP_HISTONE_H3_K4_DEMETHYLATION	resint_LV Sphericity, ED	0.947325
10	-0.28632	-0.0067632	0.28181	0.84518	GOMF_SULFURTRANSFERASE_ACTIVITY	resint_LV Sphericity, ED	0.947325
5	-0.38783	-0.0064785	0.38168	0.8452	GOBP_POSITIVE_REGULATION_OF_HISTONE_UBIQUITINATION	resint_LV Sphericity, ES	0.947331
20	-0.18375	-0.0061363	0.18082	0.84522	MURAKAMI_UV_RESPONSE_24HR	resint_LV Sphericity, ED	0.947336
46	-0.14175	-0.0071741	0.13948	0.84526	HP_RECURRENT_SINUSITIS	resint_LV Sphericity, ED	0.947343
11	-0.27393	-0.0067862	0.26953	0.84526	GOBP_REGULATION_OF_SULFUR_METABOLIC_PROCESS	resint_LV Sphericity, ES	0.947343
84	-0.11751	-0.0080282	0.11562	0.84527	KIM_MYCN_AMPLIFICATION_TARGETS_UP	resint_LV Sphericity, ES	0.947343
192	-0.07152	-0.0073647	0.070347	0.84534	GSE33424_CD161_HIGH_VS_NEG_CD8_TCELL_UP	resint_LV Sphericity, ED	0.947405
45	-0.15086	-0.0075517	0.14837	0.84536	BIOCARTA_KERATINOCYTE_PATHWAY	resint_LV Sphericity, ED	0.947411
186	-0.067898	-0.0068828	0.066769	0.8454	GSE25087_FETAL_VS_ADULT_TCONV_UP	resint_LV Sphericity, ED	0.947439
550	-0.044661	-0.0077047	0.04391	0.84544	TRAVAGLINI_LUNG_EREG_DENDRITIC_CELL	resint_LV Sphericity, ES	0.947468
190	-0.065767	-0.0067373	0.064655	0.84546	GSE17721_0.5H_VS_4H_PAM3CSK4_BMDC_UP	resint_LV Sphericity, ED	0.947474
72	-0.11631	-0.0073588	0.11433	0.84549	ROSS_AML_WITH_AML1_ETO_FUSION	resint_LV Sphericity, ES	0.947491
111	-0.094898	-0.007447	0.093255	0.84556	GOBP_INORGANIC_ANION_TRANSMEMBRANE_TRANSPORT	resint_LV Sphericity, ED	0.947536
176	-0.076483	-0.0075439	0.075159	0.84556	GSE18791_CTRL_VS_NEWCASTLE_VIRUS_DC_16H_DN	resint_LV Sphericity, ES	0.947536
28	-0.19203	-0.0075862	0.18869	0.84559	REACTOME_PEROXISOMAL_LIPID_METABOLISM	resint_LV Sphericity, ED	0.947553
140	-0.078276	-0.0068929	0.076905	0.84561	REACTOME_AUTOPHAGY	resint_LV Sphericity, ED	0.947559
12	-0.27139	-0.007022	0.26661	0.84564	GOBP_CARNITINE_METABOLIC_PROCESS	resint_LV Sphericity, ED	0.947573
82	-0.10744	-0.0072523	0.10553	0.84566	DESCARTES_MAIN_FETAL_MYELOID_CELLS	resint_LV Sphericity, ED	0.947573
79	-0.10139	-0.0067184	0.099586	0.84568	GOMF_DIOXYGENASE_ACTIVITY	resint_LV Sphericity, ES	0.947573
39	-0.16892	-0.0078734	0.16591	0.84569	GOBP_POSITIVE_REGULATION_OF_RELEASE_OF_SEQUESTERED_CALCIUM_ION_INTO_CYTOSOL	resint_LV Sphericity, ED	0.947573
20	-0.25211	-0.0084193	0.24761	0.8457	MODULE_362	resint_LV Sphericity, ED	0.947573
132	-0.083349	-0.0071285	0.081856	0.84571	CCAWYNNGAAR_UNKNOWN	resint_LV Sphericity, ES	0.947573
83	-0.10302	-0.0069961	0.10117	0.84573	PPARGC1A_TARGET_GENES	resint_LV Sphericity, ES	0.947579
20	-0.2259	-0.0075441	0.22181	0.84576	GOBP_NEGATIVE_REGULATION_OF_TUMOR_NECROSIS_FACTOR_MEDIATED_SIGNALING_PATHWAY	resint_LV Sphericity, ED	0.947596
5	-0.42671	-0.007128	0.41891	0.8458	HP_TAPERED_SPERM_HEAD	resint_LV Sphericity, ES	0.947624
10	-0.34695	-0.0081953	0.34056	0.84584	GOBP_CAMP_BIOSYNTHETIC_PROCESS	resint_LV Sphericity, ES	0.947636
10	-0.34695	-0.0081953	0.34056	0.84584	GOMF_ADENYLATE_CYCLASE_ACTIVITY	resint_LV Sphericity, ES	0.947636
95	-0.097511	-0.0070823	0.095698	0.84588	MIR7976	resint_LV Sphericity, ES	0.947654
8	-0.4	-0.0084512	0.39255	0.84589	GOMF_PHOSPHOLIPID_SCRAMBLASE_ACTIVITY	resint_LV Sphericity, ES	0.947654
154	-0.082925	-0.0076558	0.081377	0.8459	GSE45365_CD8A_DC_VS_CD11B_DC_IFNAR_KO_UP	resint_LV Sphericity, ES	0.947654
103	-0.095378	-0.0072115	0.093572	0.84596	MIR5187_5P	resint_LV Sphericity, ED	0.947705
41	-0.15931	-0.007613	0.15628	0.84599	GOBP_REGULATION_OF_FILOPODIUM_ASSEMBLY	resint_LV Sphericity, ED	0.947716
157	-0.077876	-0.0072587	0.076391	0.846	AMIT_EGF_RESPONSE_480_HELA	resint_LV Sphericity, ED	0.947716
661	-0.04072	-0.0076764	0.039939	0.84602	HARALAMBIEVA_PBMC_M_M_R_II_AGE_11_22YO_VACCINATED_VS_UNVACCINATED_7YR_DN	resint_LV Sphericity, ES	0.947722
43	-0.1552	-0.0075947	0.15221	0.84604	HP_DOWN_SLOPING_SHOULDERS	resint_LV Sphericity, ED	0.947728
13	-0.25934	-0.0069838	0.25432	0.84607	GOCC_ZYMOGEN_GRANULE	resint_LV Sphericity, ES	0.947745
6	-0.41357	-0.0075678	0.40551	0.8461	HP_ABNORMALITY_OF_THE_DISTAL_PHALANX_OF_THE_HALLUX	resint_LV Sphericity, ED	0.947752
5	-0.42058	-0.0070256	0.41235	0.84612	GOBP_PROTEIN_SIDE_CHAIN_DEGLUTAMYLATION	resint_LV Sphericity, ES	0.947752
8	-0.39031	-0.0082466	0.38267	0.84612	GOMF_CAMP_DEPENDENT_PROTEIN_KINASE_INHIBITOR_ACTIVITY	resint_LV Sphericity, ES	0.947752
193	-0.069213	-0.0071455	0.067848	0.84616	GSE32034_LY6C_HIGH_VS_LOW_MONOCYTE_DN	resint_LV Sphericity, ES	0.94778
46	-0.14204	-0.0071888	0.13923	0.84618	GOBP_REGULATION_OF_CENTROSOME_CYCLE	resint_LV Sphericity, ED	0.947786
5	-0.52076	-0.0086992	0.51032	0.84624	GOBP_MYOBLAST_FATE_COMMITMENT	resint_LV Sphericity, ES	0.947837
28	-0.16267	-0.0064265	0.15939	0.84627	REACTOME_MRNA_CAPPING	resint_LV Sphericity, ED	0.947854
14	-0.23078	-0.0064494	0.22607	0.84633	GOBP_POSITIVE_REGULATION_OF_TELOMERASE_RNA_LOCALIZATION_TO_CAJAL_BODY	resint_LV Sphericity, ES	0.947905
111	-0.10197	-0.008002	0.099873	0.84636	DESCARTES_FETAL_KIDNEY_METANEPHRIC_CELLS	resint_LV Sphericity, ED	0.947917
43	-0.12931	-0.006328	0.12665	0.84637	GOMF_SNRNA_BINDING	resint_LV Sphericity, ES	0.947917
190	-0.071683	-0.0073434	0.070192	0.84642	GSE16450_CTRL_VS_IFNA_12H_STIM_MATURE_NEURON_CELL_LINE_UP	resint_LV Sphericity, ES	0.947935
163	-0.072543	-0.0068885	0.071034	0.84642	GSE16385_IFNG_TNF_VS_UNSTIM_MACROPHAGE_ROSIGLITAZONE_TREATED_UP	resint_LV Sphericity, ES	0.947935
188	-0.075338	-0.0076774	0.073768	0.84643	REACTOME_NEUROTRANSMITTER_RECEPTORS_AND_POSTSYNAPTIC_SIGNAL_TRANSMISSION	resint_LV Sphericity, ED	0.947935
191	-0.064464	-0.006621	0.063115	0.84645	GSE46606_UNSTIM_VS_CD40L_IL2_IL5_3DAY_STIMULATED_IRF4MID_SORTED_BCELL_UP	resint_LV Sphericity, ED	0.94794
115	-0.087143	-0.0069599	0.085312	0.84648	GOBP_GLYCOSYL_COMPOUND_METABOLIC_PROCESS	resint_LV Sphericity, ED	0.947958
73	-0.12475	-0.0079474	0.12211	0.84651	HP_KINETIC_TREMOR	resint_LV Sphericity, ES	0.947958
6	-0.36858	-0.0067445	0.36078	0.84651	GOCC_EUKARYOTIC_TRANSLATION_INITIATION_FACTOR_3_COMPLEX_EIF3M	resint_LV Sphericity, ES	0.947958
82	-0.10643	-0.0071843	0.10416	0.84655	GOCC_COPII_COATED_ER_TO_GOLGI_TRANSPORT_VESICLE	resint_LV Sphericity, ED	0.947987
23	-0.21058	-0.0075409	0.20606	0.84659	HP_DYSLEXIA	resint_LV Sphericity, ES	0.947988
6	-0.4375	-0.0080056	0.42808	0.8466	GOBP_AMINO_ACID_BETAINE_BIOSYNTHETIC_PROCESS	resint_LV Sphericity, ES	0.947988
7	-0.33519	-0.0066248	0.32797	0.84661	GOCC_MRE11_COMPLEX	resint_LV Sphericity, ED	0.947988
95	-0.10066	-0.0073109	0.098488	0.84661	HP_ACUTE_LEUKEMIA	resint_LV Sphericity, ES	0.947988
7	-0.36436	-0.0072014	0.35648	0.84663	GOMF_URIDYLYLTRANSFERASE_ACTIVITY	resint_LV Sphericity, ES	0.947994
87	-0.10266	-0.0071372	0.10043	0.84665	MIR3918	resint_LV Sphericity, ES	0.947996
190	-0.066121	-0.0067736	0.064674	0.84669	GSE5960_TH1_VS_ANERGIC_TH1_UP	resint_LV Sphericity, ED	0.947996
5	-0.46625	-0.0077886	0.45601	0.84671	BIOCARTA_ACETAMINOPHEN_PATHWAY	resint_LV Sphericity, ES	0.947996
28	-0.19528	-0.0077147	0.19099	0.84672	MIR4433B_3P	resint_LV Sphericity, ED	0.947996
25	-0.19162	-0.0071534	0.1874	0.84672	GOBP_POSITIVE_REGULATION_OF_LIPID_CATABOLIC_PROCESS	resint_LV Sphericity, ED	0.947996
115	-0.094918	-0.0075808	0.092828	0.84672	AIZARANI_LIVER_C5_NK_NKT_CELLS_3	resint_LV Sphericity, ES	0.947996
25	-0.19486	-0.0072747	0.19054	0.84677	GNF2_ZAP70	resint_LV Sphericity, ES	0.948035
5	-0.4355	-0.0072749	0.4258	0.84679	REACTOME_FICOLINS_BIND_TO_REPETITIVE_CARBOHYDRATE_STRUCTURES_ON_THE_TARGET_CELL_SURFACE	resint_LV Sphericity, ES	0.948041
18	-0.22275	-0.0070575	0.21773	0.84685	GOBP_MACROPHAGE_ACTIVATION_INVOLVED_IN_IMMUNE_RESPONSE	resint_LV Sphericity, ES	0.948092
41	-0.15871	-0.0075841	0.1551	0.8469	HP_INSOMNIA	resint_LV Sphericity, ES	0.94811
31	-0.16516	-0.006865	0.1614	0.84692	MODULE_522	resint_LV Sphericity, ES	0.94811
3	-0.67661	-0.0087554	0.66113	0.84693	HP_AGENESIS_OF_MAXILLARY_INCISOR	resint_LV Sphericity, ED	0.94811
3	-0.60016	-0.0077662	0.58645	0.84693	GOCC_MICROVESICLE	resint_LV Sphericity, ED	0.94811
31	-0.18513	-0.007695	0.1809	0.84694	GOBP_EYE_PHOTORECEPTOR_CELL_DEVELOPMENT	resint_LV Sphericity, ED	0.94811
115	-0.08757	-0.0069939	0.085534	0.84703	BUSSLINGER_GASTRIC_PPP1R1B_POSITIVE_CELLS	resint_LV Sphericity, ED	0.948162
22	-0.1873	-0.0065601	0.18294	0.84704	FLECHNER_BIOPSY_KIDNEY_TRANSPLANT_OK_VS_DONOR_DN	resint_LV Sphericity, ED	0.948162
187	-0.074906	-0.0076133	0.073162	0.84704	GSE19888_CTRL_VS_A3R_ACTIVATION_MAST_CELL_DN	resint_LV Sphericity, ES	0.948162
61	-0.12718	-0.007409	0.12421	0.84705	MIR4748	resint_LV Sphericity, ED	0.948162
11	-0.30539	-0.0075655	0.29825	0.84706	PEDERSEN_METASTASIS_BY_ERBB2_ISOFORM_5	resint_LV Sphericity, ED	0.948162
34	-0.15152	-0.0065952	0.14795	0.84711	GOCC_EUCHROMATIN	resint_LV Sphericity, ED	0.948164
24	-0.18595	-0.0068018	0.18156	0.84712	MODULE_421	resint_LV Sphericity, ED	0.948164
36	-0.16015	-0.0071723	0.15637	0.84712	HP_EPIDERMAL_ACANTHOSIS	resint_LV Sphericity, ED	0.948164
510	-0.046255	-0.0076929	0.045163	0.84712	DESCARTES_FETAL_CEREBELLUM_MICROGLIA	resint_LV Sphericity, ES	0.948164
11	-0.27853	-0.0069	0.27192	0.84715	GOCC_RIBONUCLEASE_P_COMPLEX	resint_LV Sphericity, ES	0.948172
7	-0.37985	-0.0075074	0.37074	0.84721	HP_RENAL_MAGNESIUM_WASTING	resint_LV Sphericity, ED	0.948172
9	-0.36446	-0.0081674	0.35572	0.84721	HP_SMALL_PLACENTA	resint_LV Sphericity, ES	0.948172
28	-0.18452	-0.0072897	0.18009	0.84723	HP_ABNORMAL_INTRAOCULAR_PRESSURE	resint_LV Sphericity, ED	0.948172
16	-0.26171	-0.0078181	0.25541	0.84723	HP_BICONCAVE_VERTEBRAL_BODIES	resint_LV Sphericity, ES	0.948172
8	-0.47073	-0.0099458	0.4594	0.84723	GOBP_LOCOMOTION_INVOLVED_IN_LOCOMOTORY_BEHAVIOR	resint_LV Sphericity, ES	0.948172
25	-0.23215	-0.0086666	0.22655	0.84725	YANAGIHARA_ESX1_TARGETS	resint_LV Sphericity, ES	0.948172
22	-0.20477	-0.0071718	0.19983	0.84725	GOMF_GTP_DEPENDENT_PROTEIN_BINDING	resint_LV Sphericity, ES	0.948172
89	-0.098558	-0.0069298	0.096173	0.84726	WP_TNF_ALPHA_SIGNALING_PATHWAY	resint_LV Sphericity, ED	0.948172
8	-0.37353	-0.0078921	0.36447	0.84728	MARIADASON_RESPONSE_TO_BUTYRATE_CURCUMIN_SULINDAC_TSA_2	resint_LV Sphericity, ES	0.948173
45	-0.1425	-0.0071331	0.13903	0.84729	YAP1_UP	resint_LV Sphericity, ED	0.948173
171	-0.066258	-0.0064427	0.064641	0.84731	GOCC_SPLICEOSOMAL_COMPLEX	resint_LV Sphericity, ED	0.948179
4	-0.62117	-0.0092813	0.60591	0.84735	chr9p23	resint_LV Sphericity, ES	0.948188
184	-0.079894	-0.0080556	0.077916	0.8474	GSE32034_LY6C_HIGH_VS_LOW_MONOCYTE_UP	resint_LV Sphericity, ES	0.948188
74	-0.11715	-0.0075141	0.11425	0.84741	GALINDO_IMMUNE_RESPONSE_TO_ENTEROTOXIN	resint_LV Sphericity, ED	0.948188
5	-0.43425	-0.0072541	0.42345	0.84743	GOBP_SENSORY_PERCEPTION_OF_TOUCH	resint_LV Sphericity, ED	0.948188
289	-0.055432	-0.0069838	0.054048	0.84745	NPM1_TARGET_GENES	resint_LV Sphericity, ED	0.948188
42	-0.15509	-0.0075011	0.15122	0.84745	GOMF_ION_GATED_CHANNEL_ACTIVITY	resint_LV Sphericity, ES	0.948188
38	-0.15535	-0.0071476	0.15147	0.84746	DELPUECH_FOXO3_TARGETS_DN	resint_LV Sphericity, ED	0.948188
189	-0.06475	-0.0066158	0.063128	0.84747	GSE5099_MONOCYTE_VS_CLASSICAL_M1_MACROPHAGE_DN	resint_LV Sphericity, ED	0.948188
25	-0.20814	-0.0077705	0.20294	0.84747	GOBP_EXCITATORY_SYNAPSE_ASSEMBLY	resint_LV Sphericity, ED	0.948188
7	-0.35931	-0.0071014	0.3503	0.84748	GOCC_U7_SNRNP	resint_LV Sphericity, ED	0.948188
163	-0.08314	-0.0078947	0.081045	0.84751	CHIANG_LIVER_CANCER_SUBCLASS_CTNNB1_UP	resint_LV Sphericity, ES	0.948188
40	-0.16224	-0.0076581	0.15815	0.84752	HP_INAPPROPRIATE_BEHAVIOR	resint_LV Sphericity, ES	0.948188
32	-0.18466	-0.0077977	0.17999	0.84753	GOBP_REGULATION_OF_CILIUM_MOVEMENT	resint_LV Sphericity, ES	0.948188
111	-0.090998	-0.007141	0.08869	0.84755	GNF2_EIF3S6	resint_LV Sphericity, ES	0.948188
80	-0.11656	-0.0077723	0.1136	0.84757	GOBP_NEGATIVE_REGULATION_OF_LEUKOCYTE_PROLIFERATION	resint_LV Sphericity, ED	0.948188
5	-0.42695	-0.0071321	0.41605	0.8476	GOBP_CARNITINE_TRANSPORT	resint_LV Sphericity, ES	0.948188
74	-0.11933	-0.0076536	0.11626	0.84763	GOBP_LEUKOCYTE_HOMEOSTASIS	resint_LV Sphericity, ED	0.948188
185	-0.069984	-0.0070753	0.068186	0.84763	GSE24210_RESTING_TREG_VS_TCONV_DN	resint_LV Sphericity, ES	0.948188
9	-0.32024	-0.0071762	0.31198	0.84765	GOCC_MITOCHONDRIAL_OUTER_MEMBRANE_TRANSLOCASE_COMPLEX	resint_LV Sphericity, ED	0.948188
25	-0.21562	-0.0080495	0.21005	0.84766	GOBP_CAMERA_TYPE_EYE_PHOTORECEPTOR_CELL_DIFFERENTIATION	resint_LV Sphericity, ED	0.948188
258	-0.062971	-0.0075026	0.061347	0.84766	BOYLAN_MULTIPLE_MYELOMA_C_D_DN	resint_LV Sphericity, ED	0.948188
106	-0.089491	-0.0068637	0.087168	0.8477	GOBP_SPINDLE_ASSEMBLY	resint_LV Sphericity, ED	0.948188
182	-0.073425	-0.0073634	0.071519	0.8477	GSE22282_HYPOXIA_VS_NORMOXIA_MYELOID_DC_UP	resint_LV Sphericity, ES	0.948188
186	-0.068464	-0.0069401	0.066684	0.84771	GSE3982_MAC_VS_NEUTROPHIL_LPS_STIM_UP	resint_LV Sphericity, ED	0.948188
46	-0.13277	-0.0067196	0.12932	0.84771	WONG_PROTEASOME_GENE_MODULE	resint_LV Sphericity, ED	0.948188
10	-0.3306	-0.007809	0.32199	0.84772	GOBP_REGULATION_OF_PROTEIN_LOCALIZATION_TO_CENTROSOME	resint_LV Sphericity, ED	0.948188
193	-0.070766	-0.0073058	0.068922	0.84773	GSE2585_CTEC_VS_MTEC_THYMUS_DN	resint_LV Sphericity, ED	0.948188
54	-0.12571	-0.0068914	0.12243	0.84773	GOBP_PH_REDUCTION	resint_LV Sphericity, ES	0.948188
59	-0.11621	-0.0066584	0.11317	0.84776	GOBP_SELECTIVE_AUTOPHAGY	resint_LV Sphericity, ED	0.948205
137	-0.087741	-0.0076439	0.085419	0.84783	MIR561_5P	resint_LV Sphericity, ES	0.948267
26	-0.2166	-0.008246	0.2108	0.8479	GOMF_GLUTAMATE_RECEPTOR_ACTIVITY	resint_LV Sphericity, ES	0.948323
10	-0.34498	-0.0081488	0.33573	0.84791	GOBP_REGULATION_OF_PHOSPHATIDYLCHOLINE_METABOLIC_PROCESS	resint_LV Sphericity, ED	0.948323
9	-0.31406	-0.0070378	0.30561	0.84794	HP_ANTENATAL_ONSET	resint_LV Sphericity, ED	0.948341
10	-0.30757	-0.0072651	0.29923	0.84799	MIR7706	resint_LV Sphericity, ES	0.94838
46	-0.142	-0.0071864	0.13812	0.84803	MIR28_3P	resint_LV Sphericity, ED	0.948403
10	-0.27546	-0.0065066	0.26793	0.84804	GOBP_REGULATION_OF_PROTEIN_K63_LINKED_UBIQUITINATION	resint_LV Sphericity, ES	0.948403
9	-0.30891	-0.0069225	0.30041	0.84809	REACTOME_NEF_MEDIATED_DOWNREGULATION_OF_MHC_CLASS_I_COMPLEX_CELL_SURFACE_EXPRESSION	resint_LV Sphericity, ED	0.948443
55	-0.11915	-0.006592	0.11585	0.84812	HP_MILDLY_ELEVATED_CREATINE_KINASE	resint_LV Sphericity, ED	0.948444
5	-0.46217	-0.0077205	0.44933	0.84816	HP_ACHROMATOPSIA	resint_LV Sphericity, ES	0.948444
75	-0.12394	-0.0080027	0.12048	0.84817	GOBP_REGULATION_OF_NEUROTRANSMITTER_RECEPTOR_ACTIVITY	resint_LV Sphericity, ES	0.948444
9	-0.35935	-0.0080529	0.34934	0.84818	HP_RECURRENT_OPPORTUNISTIC_INFECTIONS	resint_LV Sphericity, ED	0.948444
120	-0.092092	-0.0075123	0.089525	0.84818	YAGI_AML_WITH_T_9_11_TRANSLOCATION	resint_LV Sphericity, ES	0.948444
6	-0.39322	-0.0071954	0.38225	0.84818	GOBP_REGULATION_OF_PROTEIN_TYROSINE_PHOSPHATASE_ACTIVITY	resint_LV Sphericity, ES	0.948444
49	-0.13526	-0.0070645	0.13148	0.8482	GOBP_INTRACILIARY_TRANSPORT	resint_LV Sphericity, ED	0.94845
9	-0.34672	-0.0077697	0.33698	0.84823	GOBP_RECEPTOR_DIFFUSION_TRAPPING	resint_LV Sphericity, ED	0.948451
20	-0.21464	-0.007168	0.20861	0.84823	GOMF_ACID_AMINO_ACID_LIGASE_ACTIVITY	resint_LV Sphericity, ED	0.948451
9	-0.38961	-0.0087308	0.37862	0.84826	REACTOME_DISEASES_ASSOCIATED_WITH_SURFACTANT_METABOLISM	resint_LV Sphericity, ES	0.948463
119	-0.090959	-0.0073891	0.088391	0.84827	DESCARTES_FETAL_LIVER_MEGAKARYOCYTES	resint_LV Sphericity, ES	0.948463
133	-0.085867	-0.0073714	0.083431	0.8483	REACTOME_RHO_GTPASES_ACTIVATE_FORMINS	resint_LV Sphericity, ES	0.948469
340	-0.056421	-0.007699	0.054818	0.84831	MANNO_MIDBRAIN_NEUROTYPES_HOPC	resint_LV Sphericity, ED	0.948469
9	-0.35791	-0.0080204	0.34772	0.84832	GOBP_RETINAL_ROD_CELL_DEVELOPMENT	resint_LV Sphericity, ES	0.948469
17	-0.25757	-0.0079311	0.25019	0.84837	GOBP_MONOCYTE_CHEMOTACTIC_PROTEIN_1_PRODUCTION	resint_LV Sphericity, ED	0.948509
88	-0.10714	-0.0074908	0.10406	0.84839	HP_GINGIVAL_OVERGROWTH	resint_LV Sphericity, ED	0.948515
126	-0.090261	-0.0075434	0.087645	0.84845	GOBP_B_CELL_DIFFERENTIATION	resint_LV Sphericity, ED	0.948565
19	-0.23136	-0.0075309	0.2246	0.84851	HOEK_PBMC_INACTIVATED_INFLUENZA_ADULT_7DY_DN	resint_LV Sphericity, ES	0.948616
78	-0.10646	-0.0070097	0.10334	0.84853	WP_CYTOPLASMIC_RIBOSOMAL_PROTEINS	resint_LV Sphericity, ES	0.948622
184	-0.074605	-0.0075223	0.072407	0.84857	GSE19401_NAIVE_VS_IMMUNIZED_MOUSE_PLN_FOLLICULAR_DC_UP	resint_LV Sphericity, ES	0.94865
11	-0.2767	-0.0068547	0.26853	0.84859	GOBP_FRUCTOSE_6_PHOSPHATE_METABOLIC_PROCESS	resint_LV Sphericity, ED	0.948651
29	-0.26431	-0.010626	0.25648	0.8486	chr10p15	resint_LV Sphericity, ED	0.948651
15	-0.23097	-0.0066809	0.22411	0.84862	REACTOME_NUCLEOBASE_BIOSYNTHESIS	resint_LV Sphericity, ES	0.948657
451	-0.044934	-0.0070396	0.043594	0.84866	GOBP_ENDOMEMBRANE_SYSTEM_ORGANIZATION	resint_LV Sphericity, ED	0.948685
216	-0.067735	-0.007393	0.065708	0.84869	CREB_Q2_01	resint_LV Sphericity, ES	0.948697
45	-0.15335	-0.0076766	0.14876	0.8487	SRF_01	resint_LV Sphericity, ES	0.948697
160	-0.077923	-0.0073315	0.07558	0.84872	GSE11057_NAIVE_VS_CENT_MEMORY_CD4_TCELL_UP	resint_LV Sphericity, ED	0.948703
8	-0.31936	-0.0067476	0.3097	0.84877	GOBP_NEGATIVE_REGULATION_OF_PROTEIN_SUMOYLATION	resint_LV Sphericity, ED	0.948726
17	-0.2631	-0.0081013	0.25514	0.84877	GOBP_NEGATIVE_REGULATION_OF_DIGESTIVE_SYSTEM_PROCESS	resint_LV Sphericity, ED	0.948726
187	-0.06751	-0.0068616	0.065422	0.84894	GSE25123_CTRL_VS_IL4_STIM_MACROPHAGE_UP	resint_LV Sphericity, ED	0.948872
67	-0.12181	-0.0074357	0.11804	0.84894	MIR339_5P	resint_LV Sphericity, ES	0.948872
6	-0.4035	-0.0073836	0.39099	0.84896	GOBP_NEGATIVE_REGULATION_OF_MITOCHONDRIAL_OUTER_MEMBRANE_PERMEABILIZATION_INVOLVED_IN_APOPTOTIC_SIGNALING_PATHWAY	resint_LV Sphericity, ED	0.948872
87	-0.098461	-0.0068452	0.095407	0.84896	GOBP_NEGATIVE_REGULATION_OF_INTRINSIC_APOPTOTIC_SIGNALING_PATHWAY	resint_LV Sphericity, ED	0.948872
5	-0.4416	-0.0073769	0.42785	0.84899	GOBP_MESENCHYMAL_STEM_CELL_PROLIFERATION	resint_LV Sphericity, ED	0.948889
254	-0.05801	-0.0068586	0.056199	0.84901	GOBP_NUCLEAR_CHROMOSOME_SEGREGATION	resint_LV Sphericity, ES	0.948895
37	-0.15222	-0.006911	0.14745	0.84905	HP_IMPAIRED_PROPRIOCEPTION	resint_LV Sphericity, ED	0.948924
26	-0.18639	-0.0070958	0.18051	0.84908	GOBP_PHOSPHATIDYLINOSITOL_DEPHOSPHORYLATION	resint_LV Sphericity, ED	0.948941
3	-0.68785	-0.0089009	0.66606	0.84912	GOBP_RESPONSE_TO_IRON_III_ION	resint_LV Sphericity, ES	0.948948
184	-0.06627	-0.0066819	0.06417	0.84913	GSE2405_0H_VS_9H_A_PHAGOCYTOPHILUM_STIM_NEUTROPHIL_DN	resint_LV Sphericity, ES	0.948948
7	-0.41736	-0.0082488	0.40412	0.84914	REACTOME_TYSND1_CLEAVES_PEROXISOMAL_PROTEINS	resint_LV Sphericity, ED	0.948948
159	-0.078206	-0.0073353	0.075722	0.84915	GSE26928_EFF_MEM_VS_CENTR_MEM_CD4_TCELL_DN	resint_LV Sphericity, ED	0.948948
582	-0.043176	-0.0076551	0.041803	0.84916	GOMF_CATION_TRANSMEMBRANE_TRANSPORTER_ACTIVITY	resint_LV Sphericity, ES	0.948948
111	-0.086419	-0.0067817	0.083657	0.84919	DAIRKEE_CANCER_PRONE_RESPONSE_BPA_E2	resint_LV Sphericity, ED	0.948965
10	-0.31911	-0.0075377	0.30887	0.84923	MYLLYKANGAS_AMPLIFICATION_HOT_SPOT_15	resint_LV Sphericity, ED	0.948993
9	-0.29382	-0.0065843	0.28435	0.84927	GOBP_ACTIN_FILAMENT_REORGANIZATION	resint_LV Sphericity, ES	0.949016
46	-0.23162	-0.011722	0.22414	0.84928	chr14q22	resint_LV Sphericity, ED	0.949016
11	-0.29933	-0.0074152	0.28961	0.84932	HP_VENTRICULAR_PREEXCITATION	resint_LV Sphericity, ES	0.949027
10	-0.27657	-0.0065328	0.26759	0.84933	WU_APOPTOSIS_BY_CDKN1A_NOT_VIA_TP53	resint_LV Sphericity, ED	0.949027
174	-0.074267	-0.007284	0.071847	0.84935	HAY_BONE_MARROW_DENDRITIC_CELL	resint_LV Sphericity, ED	0.949027
5	-0.44969	-0.007512	0.43504	0.84935	HP_CERVICAL_CORD_COMPRESSION	resint_LV Sphericity, ES	0.949027
288	-0.057236	-0.0071988	0.055364	0.84938	WEST_ADRENOCORTICAL_TUMOR_UP	resint_LV Sphericity, ES	0.949027
129	-0.094617	-0.0080004	0.091514	0.8494	GOMF_LIGAND_GATED_ION_CHANNEL_ACTIVITY	resint_LV Sphericity, ED	0.949027
23	-0.21436	-0.0076761	0.20732	0.84941	REACTOME_THROMBOXANE_SIGNALLING_THROUGH_TP_RECEPTOR	resint_LV Sphericity, ES	0.949027
190	-0.068263	-0.006993	0.066012	0.84945	GSE46606_IRF4HIGH_VS_WT_CD40L_IL2_IL5_DAY3_STIMULATED_BCELL_DN	resint_LV Sphericity, ED	0.949027
163	-0.078136	-0.0074195	0.075557	0.84945	GSE35825_UNTREATED_VS_IFNA_STIM_MACROPHAGE_DN	resint_LV Sphericity, ES	0.949027
465	-0.052038	-0.0082747	0.050316	0.84948	MANNO_MIDBRAIN_NEUROTYPES_HDA2	resint_LV Sphericity, ES	0.949027
178	-0.068781	-0.0068222	0.066501	0.84949	GSE11864_UNTREATED_VS_CSF1_IFNG_IN_MAC_DN	resint_LV Sphericity, ED	0.949027
69	-0.11096	-0.0068735	0.10728	0.8495	GOMF_DNA_HELICASE_ACTIVITY	resint_LV Sphericity, ED	0.949027
8	-0.39229	-0.0082883	0.37925	0.84951	WP_CYTOSINE_METHYLATION	resint_LV Sphericity, ED	0.949027
7	-0.56215	-0.011111	0.54348	0.84951	REACTOME_INTERLEUKIN_36_PATHWAY	resint_LV Sphericity, ES	0.949027
33	-0.16022	-0.0068704	0.15488	0.84953	MIR4751	resint_LV Sphericity, ED	0.949027
10	-0.30428	-0.0071873	0.29415	0.84953	GOMF_ACTIVIN_ACTIVATED_RECEPTOR_ACTIVITY	resint_LV Sphericity, ED	0.949027
10	-0.33663	-0.0079514	0.32541	0.84954	REACTOME_KETONE_BODY_METABOLISM	resint_LV Sphericity, ES	0.949027
79	-0.10042	-0.006654	0.09706	0.84956	GOMF_DIOXYGENASE_ACTIVITY	resint_LV Sphericity, ED	0.949033
45	-0.14683	-0.00735	0.14188	0.84964	REACTOME_SPHINGOLIPID_DE_NOVO_BIOSYNTHESIS	resint_LV Sphericity, ES	0.949091
9	-0.32176	-0.0072103	0.31087	0.84967	GOBP_ASPARTATE_TRANSMEMBRANE_TRANSPORT	resint_LV Sphericity, ES	0.949091
419	-0.050083	-0.0075696	0.048385	0.84968	SCHAEFFER_PROSTATE_DEVELOPMENT_48HR_UP	resint_LV Sphericity, ED	0.949091
7	-0.35525	-0.0070212	0.34319	0.84969	GOCC_MICOS_COMPLEX	resint_LV Sphericity, ED	0.949091
5	-0.48805	-0.0081528	0.47148	0.84969	VAN_DEN_BIGGELAAR_PBMC_PREVNAR_9MO_INFANT_STIMULATED_VS_UNSTIMULATED_9MO_DN	resint_LV Sphericity, ES	0.949091
26	-0.19386	-0.0073805	0.18728	0.8497	GOBP_POSITIVE_REGULATION_OF_P38MAPK_CASCADE	resint_LV Sphericity, ED	0.949091
212	-0.071113	-0.0076903	0.068666	0.84981	MIR3145_3P	resint_LV Sphericity, ES	0.949146
7	-0.4312	-0.0085223	0.41635	0.84981	GOBP_GLYCEROL_TRANSPORT	resint_LV Sphericity, ES	0.949146
7	-0.4312	-0.0085223	0.41635	0.84981	GOMF_GLYCEROL_TRANSMEMBRANE_TRANSPORTER_ACTIVITY	resint_LV Sphericity, ES	0.949146
187	-0.071059	-0.0072223	0.068605	0.84984	GSE20484_MCSG_VS_CXCL4_MONOCYTE_DERIVED_MACROPHAGE_DN	resint_LV Sphericity, ED	0.949146
116	-0.090725	-0.0072772	0.087592	0.84984	GOBP_POSITIVE_REGULATION_OF_LEUKOCYTE_MEDIATED_IMMUNITY	resint_LV Sphericity, ED	0.949146
253	-0.061368	-0.0072415	0.059241	0.84987	AML_Q6	resint_LV Sphericity, ES	0.949146
35	-0.17747	-0.0078371	0.17131	0.84988	VALK_AML_WITH_FLT3_ITD	resint_LV Sphericity, ES	0.949146
856	-0.041091	-0.0087653	0.039663	0.84989	GOBP_SENSORY_PERCEPTION	resint_LV Sphericity, ES	0.949146
19	-0.20862	-0.0067909	0.20137	0.8499	HP_ENLARGED_OVARIES	resint_LV Sphericity, ED	0.949146
4	-0.602	-0.0089948	0.58102	0.84992	GOBP_BETA_CATENIN_DESTRUCTION_COMPLEX_ASSEMBLY	resint_LV Sphericity, ES	0.949146
170	-0.077202	-0.0074851	0.074508	0.84993	GSE25088_CTRL_VS_IL4_STIM_STAT6_KO_MACROPHAGE_UP	resint_LV Sphericity, ES	0.949146
115	-0.096981	-0.0077456	0.093587	0.84995	GSE37605_C57BL6_VS_NOD_FOXP3_FUSION_GFP_TREG_UP	resint_LV Sphericity, ED	0.949146
62	-0.12509	-0.0073463	0.12071	0.84995	HP_ACUTE_MYELOID_LEUKEMIA	resint_LV Sphericity, ES	0.949146
182	-0.066849	-0.006704	0.064505	0.84997	GSE21546_WT_VS_ELK1_KO_ANTI_CD3_STIM_DP_THYMOCYTES_DN	resint_LV Sphericity, ED	0.949146
194	-0.069143	-0.0071565	0.066716	0.84998	GSE39820_TGFBETA1_IL6_VS_TGFBETA1_IL6_IL23A_TREATED_CD4_TCELL_DN	resint_LV Sphericity, ES	0.949146
141	-0.08426	-0.0074461	0.0813	0.84999	RORA2_01	resint_LV Sphericity, ES	0.949146
5	-0.50674	-0.0084649	0.48891	0.85	MIR551A_MIR551B_3P	resint_LV Sphericity, ES	0.949146
180	-0.072693	-0.0072503	0.070122	0.85005	MIR7160_5P	resint_LV Sphericity, ES	0.949185
8	-0.34182	-0.0072221	0.32969	0.85008	HAY_BONE_MARROW_CD34_POS_CLP	resint_LV Sphericity, ED	0.949187
5	-0.57714	-0.0096411	0.55662	0.85009	SCHAEFFER_PROSTATE_DEVELOPMENT_AND_CANCER_BOX6_DN	resint_LV Sphericity, ES	0.949187
189	-0.064877	-0.0066288	0.062569	0.8501	GSE15930_NAIVE_VS_72H_IN_VITRO_STIM_TRICHOSTATINA_CD8_TCELL_UP	resint_LV Sphericity, ED	0.949187
169	-0.076752	-0.0074198	0.07402	0.85011	LEE_LIVER_CANCER_SURVIVAL_UP	resint_LV Sphericity, ES	0.949187
73	-0.11632	-0.0074105	0.11215	0.85017	DARWICHE_PAPILLOMA_PROGRESSION_RISK	resint_LV Sphericity, ED	0.949212
175	-0.078544	-0.0077253	0.075728	0.85017	GSE22886_CD8_TCELL_VS_BCELL_NAIVE_DN	resint_LV Sphericity, ES	0.949212
7	-0.34382	-0.0067954	0.33147	0.85019	GOMF_THIOREDOXIN_DISULFIDE_REDUCTASE_ACTIVITY	resint_LV Sphericity, ES	0.949212
172	-0.075444	-0.0073571	0.072728	0.8502	GSE8515_IL1_VS_IL6_4H_STIM_MAC_DN	resint_LV Sphericity, ED	0.949212
192	-0.06625	-0.006822	0.06386	0.85022	GSE17721_CTRL_VS_LPS_1H_BMDC_UP	resint_LV Sphericity, ED	0.949212
187	-0.06961	-0.0070751	0.067097	0.85023	GSE37301_MULTIPOTENT_PROGENITOR_VS_PRO_BCELL_UP	resint_LV Sphericity, ED	0.949212
188	-0.074809	-0.0076236	0.072106	0.85024	GSE2405_HEAT_KILLED_LYSATE_VS_LIVE_A_PHAGOCYTOPHILUM_STIM_NEUTROPHIL_9H_UP	resint_LV Sphericity, ES	0.949212
5	-0.43286	-0.0072307	0.41717	0.85027	SEF1_C	resint_LV Sphericity, ED	0.949212
92	-0.10044	-0.0071793	0.096792	0.85027	GOBP_CILIARY_BASAL_BODY_PLASMA_MEMBRANE_DOCKING	resint_LV Sphericity, ES	0.949212
6	-0.47493	-0.0086906	0.45768	0.85028	IKEDA_MIR133_TARGETS_DN	resint_LV Sphericity, ES	0.949212
4	-0.60329	-0.0090141	0.58126	0.85034	GOBP_SYNAPTIC_TRANSMISSION_GLYCINERGIC	resint_LV Sphericity, ES	0.949254
19	-0.23629	-0.0076915	0.22763	0.85037	GOBP_POSITIVE_REGULATION_OF_SODIUM_ION_TRANSMEMBRANE_TRANSPORT	resint_LV Sphericity, ED	0.949254
184	-0.071417	-0.0072009	0.068794	0.85039	GSE24972_MARGINAL_ZONE_BCELL_VS_FOLLICULAR_BCELL_UP	resint_LV Sphericity, ED	0.949254
132	-0.08646	-0.0073946	0.083279	0.8504	P53_DN.V2_UP	resint_LV Sphericity, ED	0.949254
159	-0.075751	-0.007105	0.072964	0.8504	GSE14415_TCONV_VS_FOXP3_KO_INDUCED_TREG_UP	resint_LV Sphericity, ES	0.949254
7	-0.38064	-0.0075232	0.3666	0.85043	HP_PHALANGEAL_DISLOCATION	resint_LV Sphericity, ED	0.949254
32	-0.17729	-0.0074865	0.17074	0.85044	GOBP_MATURATION_OF_SSU_RRNA_FROM_TRICISTRONIC_RRNA_TRANSCRIPT_SSU_RRNA_5_8S_RRNA_LSU_RRNA	resint_LV Sphericity, ES	0.949254
14	-0.2423	-0.0067711	0.23333	0.85045	HP_FLAT_FOREHEAD	resint_LV Sphericity, ED	0.949254
14	-0.27451	-0.0076712	0.26436	0.85045	GOBP_POSITIVE_THYMIC_T_CELL_SELECTION	resint_LV Sphericity, ED	0.949254
24	-0.19541	-0.0071477	0.18815	0.85049	GOBP_POSITIVE_REGULATION_OF_NATURAL_KILLER_CELL_MEDIATED_CYTOTOXICITY	resint_LV Sphericity, ES	0.949282
8	-0.34941	-0.0073825	0.33635	0.85055	MUNSHI_MULTIPLE_MYELOMA_DN	resint_LV Sphericity, ES	0.949317
166	-0.07587	-0.0072697	0.073027	0.85057	GSE17974_0H_VS_0.5H_IN_VITRO_ACT_CD4_TCELL_DN	resint_LV Sphericity, ED	0.949317
37	-0.1611	-0.0073141	0.15506	0.85058	GOBP_REGULATION_OF_MAST_CELL_ACTIVATION	resint_LV Sphericity, ED	0.949317
32	-0.19579	-0.008268	0.18845	0.85058	MIKKELSEN_MCV6_ICP_WITH_H3K4ME3_AND_H3K27ME3	resint_LV Sphericity, ES	0.949317
187	-0.072875	-0.0074069	0.07013	0.85062	GSE13411_IGM_VS_SWITCHED_MEMORY_BCELL_DN	resint_LV Sphericity, ES	0.949345
13	-0.25368	-0.0068314	0.24411	0.85064	GOCC_NURD_COMPLEX	resint_LV Sphericity, ED	0.949351
39	-0.15382	-0.0071696	0.148	0.85067	ASGHARZADEH_NEUROBLASTOMA_POOR_SURVIVAL_DN	resint_LV Sphericity, ED	0.949352
51	-0.1565	-0.0083385	0.15058	0.85067	GOBP_ENDOCHONDRAL_BONE_MORPHOGENESIS	resint_LV Sphericity, ES	0.949352
28	-0.18614	-0.0073534	0.17903	0.85075	REACTOME_ACTIVATION_OF_KAINATE_RECEPTORS_UPON_GLUTAMATE_BINDING	resint_LV Sphericity, ED	0.949414
32	-0.27109	-0.011448	0.26073	0.85076	chr6q27	resint_LV Sphericity, ED	0.949414
6	-0.44522	-0.0081469	0.4282	0.85077	GOMF_MUTLALPHA_COMPLEX_BINDING	resint_LV Sphericity, ES	0.949414
6	-0.36981	-0.006767	0.35564	0.85079	GOBP_PRONEPHROS_DEVELOPMENT	resint_LV Sphericity, ED	0.94942
143	-0.080059	-0.0071245	0.076978	0.85083	HP_CLEFT_SOFT_PALATE	resint_LV Sphericity, ES	0.949432
71	-0.10254	-0.0064429	0.098587	0.85085	GOBP_TRANSCRIPTION_COUPLED_NUCLEOTIDE_EXCISION_REPAIR	resint_LV Sphericity, ED	0.949432
123	-0.090371	-0.0074628	0.086884	0.85085	MIR516B_5P	resint_LV Sphericity, ES	0.949432
35	-0.15588	-0.0068838	0.14987	0.85086	HU_ANGIOGENESIS_DN	resint_LV Sphericity, ED	0.949432
107	-0.090493	-0.0069731	0.08697	0.85094	MORI_EMU_MYC_LYMPHOMA_BY_ONSET_TIME_UP	resint_LV Sphericity, ED	0.949502
76	-0.12335	-0.0080174	0.11854	0.85096	MIR5586_5P	resint_LV Sphericity, ED	0.949502
168	-0.079498	-0.0076627	0.076388	0.85099	GSE13946_CTRL_VS_DSS_COLITIS_GD_TCELL_FROM_COLON_UP	resint_LV Sphericity, ED	0.949502
10	-0.31184	-0.0073659	0.2996	0.85102	GOBP_DOPAMINE_BIOSYNTHETIC_PROCESS	resint_LV Sphericity, ED	0.949502
13	-0.27834	-0.0074956	0.26735	0.85108	ZHAN_V1_LATE_DIFFERENTIATION_GENES_DN	resint_LV Sphericity, ES	0.949502
22	-0.21767	-0.0076237	0.20906	0.8511	GOBP_NEGATIVE_REGULATION_OF_OXIDOREDUCTASE_ACTIVITY	resint_LV Sphericity, ED	0.949502
160	-0.075743	-0.0071264	0.072744	0.85111	GSE15659_RESTING_VS_ACTIVATED_TREG_UP	resint_LV Sphericity, ES	0.949502
11	-0.25515	-0.0063209	0.24504	0.85112	GOBP_POSITIVE_REGULATION_OF_ERAD_PATHWAY	resint_LV Sphericity, ED	0.949502
20	-0.24551	-0.008199	0.23578	0.85112	GOBP_TONGUE_DEVELOPMENT	resint_LV Sphericity, ES	0.949502
174	-0.074695	-0.007326	0.071731	0.85113	GSE13493_CD4INTCD8POS_VS_CD8POS_THYMOCYTE_UP	resint_LV Sphericity, ES	0.949502
168	-0.076172	-0.0073421	0.073134	0.85118	MIR513C_5P	resint_LV Sphericity, ED	0.949502
5	-0.55333	-0.0092432	0.53126	0.85118	GOCC_PHOSPHATIDYLINOSITOL_3_KINASE_COMPLEX_CLASS_I	resint_LV Sphericity, ES	0.949502
69	-0.11899	-0.0073709	0.11424	0.8512	MIR4657	resint_LV Sphericity, ED	0.949502
151	-0.083052	-0.007593	0.079731	0.85121	MIR4292	resint_LV Sphericity, ES	0.949502
190	-0.071092	-0.0072827	0.068248	0.85121	GSE12392_WT_VS_IFNB_KO_CD8A_NEG_SPLEEN_DC_UP	resint_LV Sphericity, ES	0.949502
74	-0.11179	-0.0071705	0.10732	0.85121	GOBP_TELOMERE_MAINTENANCE_VIA_TELOMERE_LENGTHENING	resint_LV Sphericity, ES	0.949502
24	-0.238	-0.0087057	0.22845	0.85123	NEWMAN_ERCC6_TARGETS_UP	resint_LV Sphericity, ED	0.949502
119	-0.086838	-0.0070543	0.083354	0.85124	DANG_MYC_TARGETS_UP	resint_LV Sphericity, ED	0.949502
16	-0.27941	-0.008347	0.2682	0.85125	HP_MEGALOBLASTIC_ANEMIA	resint_LV Sphericity, ED	0.949502
12	-0.27464	-0.0071061	0.26361	0.85125	HP_DECREASED_CERVICAL_SPINE_MOBILITY	resint_LV Sphericity, ED	0.949502
43	-0.14386	-0.0070399	0.13808	0.85125	GOBP_REGULATION_OF_RELEASE_OF_CYTOCHROME_C_FROM_MITOCHONDRIA	resint_LV Sphericity, ES	0.949502
26	-0.17636	-0.0067139	0.16926	0.85127	HP_MACULAR_THICKENING	resint_LV Sphericity, ED	0.949502
212	-0.067902	-0.0073432	0.065168	0.85128	HP_RETINAL_DEGENERATION	resint_LV Sphericity, ES	0.949502
11	-0.34593	-0.0085698	0.33201	0.85128	GOBP_POSITIVE_REGULATION_OF_PROTEIN_KINASE_A_SIGNALING	resint_LV Sphericity, ES	0.949502
119	-0.096852	-0.0078678	0.092943	0.8513	BRCA1_DN.V1_UP	resint_LV Sphericity, ES	0.949502
15	-0.28034	-0.0081091	0.269	0.85132	HP_CHRONIC_ORAL_CANDIDIASIS	resint_LV Sphericity, ED	0.949502
17	-0.27322	-0.008413	0.26217	0.85132	GOMF_PEPTIDOGLYCAN_BINDING	resint_LV Sphericity, ES	0.949502
4	-0.57751	-0.008629	0.55407	0.85136	HP_CALCIFIC_STIPPLING	resint_LV Sphericity, ED	0.94953
86	-0.10337	-0.0071454	0.099155	0.85141	DESCARTES_MAIN_FETAL_AFP_ALB_POSITIVE_CELLS	resint_LV Sphericity, ED	0.949553
190	-0.073351	-0.0075142	0.07036	0.85141	GSE43955_TH0_VS_TGFB_IL6_TH17_ACT_CD4_TCELL_42H_DN	resint_LV Sphericity, ES	0.949553
71	-0.12026	-0.0075565	0.11534	0.85144	SHETH_LIVER_CANCER_VS_TXNIP_LOSS_PAM3	resint_LV Sphericity, ED	0.949559
7	-0.42349	-0.0083699	0.40614	0.85145	GOCC_PHOSPHOLIPID_TRANSLOCATING_ATPASE_COMPLEX	resint_LV Sphericity, ES	0.949559
8	-0.3636	-0.0076823	0.3487	0.85146	REACTOME_LECTIN_PATHWAY_OF_COMPLEMENT_ACTIVATION	resint_LV Sphericity, ED	0.949559
14	-0.27212	-0.0076045	0.26093	0.85149	HP_LIMITED_KNEE_EXTENSION	resint_LV Sphericity, ED	0.949559
41	-0.1579	-0.0075455	0.15139	0.85151	GOBP_NEGATIVE_REGULATION_OF_INTERLEUKIN_6_PRODUCTION	resint_LV Sphericity, ES	0.949559
24	-0.21921	-0.0080186	0.21017	0.85153	HP_HYPOLIPOPROTEINEMIA	resint_LV Sphericity, ED	0.949559
190	-0.070399	-0.0072118	0.067492	0.85153	GSE23398_WT_VS_IL2_KO_CD4_TCELL_SCURFY_MOUSE_DN	resint_LV Sphericity, ED	0.949559
6	-0.45128	-0.0082577	0.43259	0.85156	MIR3193	resint_LV Sphericity, ED	0.949559
192	-0.068069	-0.0070094	0.065252	0.85156	GSE3982_EOSINOPHIL_VS_NEUTROPHIL_UP	resint_LV Sphericity, ES	0.949559
47	-0.14936	-0.0076405	0.14317	0.85157	CHANGOLKAR_H2AFY_TARGETS_UP	resint_LV Sphericity, ED	0.949559
84	-0.10356	-0.0070751	0.099266	0.85158	REACTOME_REGULATION_OF_PLK1_ACTIVITY_AT_G2_M_TRANSITION	resint_LV Sphericity, ED	0.949559
32	-0.1946	-0.0082175	0.18651	0.8516	GOBP_DOPAMINE_SECRETION	resint_LV Sphericity, ES	0.949559
50	-0.1498	-0.0079032	0.14355	0.85164	REACTOME_COMPLEMENT_CASCADE	resint_LV Sphericity, ED	0.949559
36	-0.17541	-0.0078557	0.16809	0.85165	HOFFMANN_SMALL_PRE_BII_TO_IMMATURE_B_LYMPHOCYTE_DN	resint_LV Sphericity, ES	0.949559
11	-0.33828	-0.0083803	0.32412	0.85168	SCIAN_INVERSED_TARGETS_OF_TP53_AND_TP73_UP	resint_LV Sphericity, ED	0.949559
9	-0.31114	-0.0069724	0.29809	0.85169	GOBP_GLUCOSAMINE_CONTAINING_COMPOUND_CATABOLIC_PROCESS	resint_LV Sphericity, ED	0.949559
152	-0.079929	-0.0073315	0.07658	0.85169	GSE1791_CTRL_VS_NEUROMEDINU_IN_T_CELL_LINE_12H_DN	resint_LV Sphericity, ES	0.949559
21	-0.19977	-0.0068359	0.19138	0.85171	GOCC_MRNA_CLEAVAGE_FACTOR_COMPLEX	resint_LV Sphericity, ES	0.949559
186	-0.075348	-0.0076379	0.072179	0.85173	GSE4142_PLASMA_CELL_VS_MEMORY_BCELL_UP	resint_LV Sphericity, ED	0.949559
10	-0.29501	-0.0069684	0.28259	0.85174	HP_ABNORMAL_MONOCYTE_MORPHOLOGY	resint_LV Sphericity, ED	0.949559
6	-0.47009	-0.008602	0.4503	0.85174	GOBP_NEGATIVE_REGULATION_OF_BLOOD_VESSEL_ENDOTHELIAL_CELL_PROLIFERATION_INVOLVED_IN_SPROUTING_ANGIOGENESIS	resint_LV Sphericity, ES	0.949559
365	-0.056248	-0.0079469	0.05388	0.85174	MODULE_46	resint_LV Sphericity, ES	0.949559
190	-0.069997	-0.0071706	0.067027	0.85182	GSE5589_IL6_KO_VS_IL10_KO_LPS_STIM_MACROPHAGE_180MIN_DN	resint_LV Sphericity, ES	0.949632
27	-0.19857	-0.0077035	0.19008	0.85191	HP_BASAL_GANGLIA_CALCIFICATION	resint_LV Sphericity, ES	0.949708
7	-0.37601	-0.0074315	0.3599	0.85192	HP_CEPHALOHEMATOMA	resint_LV Sphericity, ES	0.949708
8	-0.34208	-0.0072276	0.32739	0.85195	HP_PERIPHERAL_HYPOMYELINATION	resint_LV Sphericity, ED	0.949708
42	-0.15248	-0.0073745	0.14591	0.85198	HP_OPEN_BITE	resint_LV Sphericity, ED	0.949708
594	-0.039444	-0.0070627	0.037745	0.85198	NAKAYA_PBMC_FLUARIX_FLUVIRIN_AGE_18_50YO_3DY_UP	resint_LV Sphericity, ED	0.949708
114	-0.092818	-0.007381	0.088814	0.852	GSE13522_WT_VS_IFNG_KO_SKING_T_CRUZI_Y_STRAIN_INF_DN	resint_LV Sphericity, ES	0.949708
189	-0.074823	-0.007645	0.071596	0.852	GSE36078_WT_VS_IL1R_KO_LUNG_DC_AFTER_AD5_T425A_HEXON_INF_DN	resint_LV Sphericity, ES	0.949708
12	-0.30767	-0.0079606	0.29434	0.85204	GOBP_ADENOHYPOPHYSIS_DEVELOPMENT	resint_LV Sphericity, ED	0.949708
7	-0.35595	-0.007035	0.34054	0.85204	GOBP_PUTRESCINE_METABOLIC_PROCESS	resint_LV Sphericity, ES	0.949708
7	-0.43864	-0.0086693	0.41963	0.85205	GOBP_METANEPHRIC_NEPHRON_TUBULE_EPITHELIAL_CELL_DIFFERENTIATION	resint_LV Sphericity, ED	0.949708
54	-0.12019	-0.0065894	0.11498	0.85205	HP_MUSCLE_ABNORMALITY_RELATED_TO_MITOCHONDRIAL_DYSFUNCTION	resint_LV Sphericity, ES	0.949708
166	-0.079467	-0.0076144	0.076001	0.85212	GSE16450_CTRL_VS_IFNA_12H_STIM_IMMATURE_NEURON_CELL_LINE_DN	resint_LV Sphericity, ES	0.949722
5	-0.34057	-0.0056892	0.3257	0.85213	GOCC_NUCLEAR_STRESS_GRANULE	resint_LV Sphericity, ES	0.949722
7	-0.42522	-0.0084041	0.40664	0.85214	GOBP_POSITIVE_REGULATION_OF_B_CELL_RECEPTOR_SIGNALING_PATHWAY	resint_LV Sphericity, ES	0.949722
8	-0.35324	-0.0074633	0.33777	0.85216	HP_SWAN_NECK_LIKE_DEFORMITIES_OF_THE_FINGERS	resint_LV Sphericity, ED	0.949722
8	-0.3966	-0.0083794	0.37924	0.85216	GOBP_INTERLEUKIN_18_MEDIATED_SIGNALING_PATHWAY	resint_LV Sphericity, ED	0.949722
28	-0.21357	-0.0084372	0.20421	0.85217	HP_BLUE_IRIDES	resint_LV Sphericity, ED	0.949722
143	-0.084312	-0.007503	0.08062	0.85217	GSE16385_IFNG_TNF_VS_ROSIGLITAZONE_STIM_MACROPHAGE_DN	resint_LV Sphericity, ES	0.949722
63	-0.12397	-0.0073392	0.11853	0.85219	BILANGES_SERUM_AND_RAPAMYCIN_SENSITIVE_GENES	resint_LV Sphericity, ES	0.949722
168	-0.072302	-0.006969	0.069125	0.8522	GSE9601_UNTREATED_VS_PI3K_INHIBITOR_TREATED_HCMV_INF_MONOCYTE_UP	resint_LV Sphericity, ES	0.949722
97	-0.10363	-0.0076052	0.099074	0.85221	SHAFFER_IRF4_TARGETS_IN_MYELOMA_VS_MATURE_B_LYMPHOCYTE	resint_LV Sphericity, ES	0.949722
77	-0.11671	-0.0076354	0.11157	0.85223	HP_INFECTION_RELATED_SEIZURE	resint_LV Sphericity, ED	0.949728
16	-0.25754	-0.0076935	0.24613	0.8523	HP_DEVELOPMENTAL_STAGNATION	resint_LV Sphericity, ES	0.949754
34	-0.2572	-0.011195	0.2458	0.85231	chr6q24	resint_LV Sphericity, ES	0.949754
7	-0.45801	-0.0090522	0.43767	0.85232	GOBP_MEMBRANOUS_SEPTUM_MORPHOGENESIS	resint_LV Sphericity, ES	0.949754
171	-0.078779	-0.0076602	0.075279	0.85233	GSE37301_CD4_TCELL_VS_GRANULOCYTE_MONOCYTE_PROGENITOR_DN	resint_LV Sphericity, ED	0.949754
184	-0.071934	-0.007253	0.068733	0.85234	GSE21379_WT_VS_SAP_KO_CD4_TCELL_UP	resint_LV Sphericity, ED	0.949754
8	-0.33029	-0.0069785	0.31557	0.85236	GOBP_DE_NOVO_NAD_BIOSYNTHETIC_PROCESS	resint_LV Sphericity, ED	0.949754
228	-0.067687	-0.0075877	0.064659	0.8524	GOBP_LYMPHOCYTE_MEDIATED_IMMUNITY	resint_LV Sphericity, ED	0.949754
135	-0.088088	-0.0076183	0.084144	0.85241	MIR22_5P	resint_LV Sphericity, ED	0.949754
176	-0.079949	-0.0078857	0.076371	0.85241	GSE30971_CTRL_VS_LPS_STIM_MACROPHAGE_WBP7_KO_4H_DN	resint_LV Sphericity, ED	0.949754
26	-0.17293	-0.0065836	0.16519	0.85241	GOCC_CHAPERONE_COMPLEX	resint_LV Sphericity, ES	0.949754
45	-0.18991	-0.0095066	0.1814	0.85243	ROVERSI_GLIOMA_LOH_REGIONS	resint_LV Sphericity, ED	0.949754
14	-0.29421	-0.0082218	0.28101	0.85244	BLANCO_MELO_COVID19_SARS_COV_2_LOW_MOI_INFECTION_A594_ACE2_EXPRESSING_CELLS_DN	resint_LV Sphericity, ES	0.949754
5	-0.51026	-0.0085237	0.48734	0.85245	GOMF_ACETYL_COA_C_ACETYLTRANSFERASE_ACTIVITY	resint_LV Sphericity, ED	0.949754
23	-0.2085	-0.0074663	0.19913	0.85246	HP_GINGIVITIS	resint_LV Sphericity, ED	0.949754
33	-0.16832	-0.0072176	0.16067	0.85258	HP_LOSS_OF_ABILITY_TO_WALK	resint_LV Sphericity, ES	0.949828
5	-0.50342	-0.0084095	0.48055	0.85258	HP_OPTIC_NERVE_MISROUTING	resint_LV Sphericity, ES	0.949828
212	-0.069742	-0.0075421	0.066568	0.8526	DESCARTES_FETAL_INTESTINE_INTESTINAL_EPITHELIAL_CELLS	resint_LV Sphericity, ED	0.949828
621	-0.039255	-0.0071811	0.037469	0.8526	HP_HYPERREFLEXIA	resint_LV Sphericity, ES	0.949828
193	-0.073244	-0.0075616	0.069903	0.85263	GSE17721_LPS_VS_PAM3CSK4_2H_BMDC_UP	resint_LV Sphericity, ED	0.949828
17	-0.22755	-0.0070066	0.21712	0.85268	GOBP_POSITIVE_REGULATION_OF_MAST_CELL_ACTIVATION	resint_LV Sphericity, ED	0.949828
192	-0.079829	-0.0082202	0.076158	0.85272	PLASARI_TGFB1_TARGETS_10HR_UP	resint_LV Sphericity, ES	0.949828
65	-0.11964	-0.0071936	0.11413	0.85274	HESS_TARGETS_OF_HOXA9_AND_MEIS1_UP	resint_LV Sphericity, ED	0.949828
5	-0.42821	-0.0071532	0.40849	0.85274	GOBP_HETEROCHROMATIN_ORGANIZATION_INVOLVED_IN_CHROMATIN_SILENCING	resint_LV Sphericity, ES	0.949828
37	-0.16036	-0.0072804	0.15296	0.85275	WP_OXIDATIVE_DAMAGE	resint_LV Sphericity, ED	0.949828
14	-0.25228	-0.00705	0.24062	0.85277	HP_FASTING_HYPOGLYCEMIA	resint_LV Sphericity, ED	0.949828
17	-0.20654	-0.0063597	0.197	0.85277	GOCC_PERICENTRIC_HETEROCHROMATIN	resint_LV Sphericity, ED	0.949828
225	-0.066448	-0.0074002	0.063373	0.85279	RUTELLA_RESPONSE_TO_HGF_DN	resint_LV Sphericity, ED	0.949828
10	-0.29332	-0.0069286	0.27974	0.8528	DORN_ADENOVIRUS_INFECTION_32HR_UP	resint_LV Sphericity, ED	0.949828
17	-0.26847	-0.0082668	0.25603	0.85281	GOBP_POSITIVE_REGULATION_OF_CIRCADIAN_RHYTHM	resint_LV Sphericity, ED	0.949828
8	-0.27759	-0.0058651	0.26473	0.85281	HP_MICROTIA_THIRD_DEGREE	resint_LV Sphericity, ES	0.949828
17	-0.23121	-0.0071195	0.22049	0.85282	HP_GENERALIZED_HYPERKERATOSIS	resint_LV Sphericity, ES	0.949828
32	-0.16087	-0.0067931	0.1534	0.85283	HP_EPIPHYSEAL_STIPPLING	resint_LV Sphericity, ES	0.949828
293	-0.060119	-0.0076257	0.057327	0.85284	MIR545_5P	resint_LV Sphericity, ED	0.949828
108	-0.095835	-0.0074189	0.091381	0.85284	MIR4720_3P	resint_LV Sphericity, ED	0.949828
27	-0.20437	-0.0079286	0.19488	0.85284	REACTOME_TRP_CHANNELS	resint_LV Sphericity, ED	0.949828
14	-0.27376	-0.0076502	0.26103	0.85285	HP_EVERTED_UPPER_LIP_VERMILION	resint_LV Sphericity, ES	0.949828
19	-0.20091	-0.0065398	0.19151	0.85292	BONOME_OVARIAN_CANCER_POOR_SURVIVAL_DN	resint_LV Sphericity, ED	0.949873
24	-0.20585	-0.0075297	0.19622	0.85292	CHEOK_RESPONSE_TO_MERCAPTOPURINE_AND_HD_MTX_DN	resint_LV Sphericity, ES	0.949873
193	-0.070323	-0.00726	0.067023	0.85296	GSE17721_CTRL_VS_POLYIC_24H_BMDC_DN	resint_LV Sphericity, ED	0.949879
7	-0.34227	-0.0067648	0.32621	0.85296	GOBP_COMMON_MYELOID_PROGENITOR_CELL_PROLIFERATION	resint_LV Sphericity, ED	0.949879
35	-0.17129	-0.0075642	0.16325	0.85297	GOBP_POSITIVE_REGULATION_OF_ATP_METABOLIC_PROCESS	resint_LV Sphericity, ES	0.949879
53	-0.14128	-0.0076736	0.13463	0.85299	MIR4676_5P	resint_LV Sphericity, ES	0.949885
24	-0.19134	-0.0069992	0.18233	0.85301	GCM_FANCL	resint_LV Sphericity, ES	0.949891
7	-0.37348	-0.0073815	0.35575	0.8531	HP_HYDRANENCEPHALY	resint_LV Sphericity, ES	0.949939
11	-0.35764	-0.0088599	0.34063	0.85312	GOBP_MESENCHYMAL_TO_EPITHELIAL_TRANSITION_INVOLVED_IN_METANEPHROS_MORPHOGENESIS	resint_LV Sphericity, ES	0.949939
91	-0.11064	-0.0078661	0.10537	0.85314	REACTOME_RNA_POLYMERASE_I_TRANSCRIPTION	resint_LV Sphericity, ES	0.949939
181	-0.073507	-0.0073515	0.069997	0.85317	GOBP_CELLULAR_MODIFIED_AMINO_ACID_METABOLIC_PROCESS	resint_LV Sphericity, ED	0.949939
43	-0.15702	-0.007684	0.14952	0.85317	KEGG_VALINE_LEUCINE_AND_ISOLEUCINE_DEGRADATION	resint_LV Sphericity, ES	0.949939
7	-0.30983	-0.0061235	0.29501	0.85318	OVSYANNIKOVA_PBMC_FLUARIX_AGE_50_74YO_COMMON_WITH_BOTH_HAI_AND_VNA_28DY_VS_0DY_USED_IN_HAI_AND_VNA_RESPONSE_MODELS_DN	resint_LV Sphericity, ED	0.949939
123	-0.092794	-0.0076629	0.08836	0.85318	CRX_DN.V1_UP	resint_LV Sphericity, ES	0.949939
43	-0.16326	-0.0079891	0.15545	0.85319	HP_PETECHIAE	resint_LV Sphericity, ES	0.949939
9	-0.34053	-0.0076311	0.3242	0.85322	GOMF_CYCLIN_DEPENDENT_PROTEIN_SERINE_THREONINE_KINASE_ACTIVATOR_ACTIVITY	resint_LV Sphericity, ES	0.949939
54	-0.1476	-0.0080918	0.14052	0.85323	BOYLAN_MULTIPLE_MYELOMA_C_DN	resint_LV Sphericity, ED	0.949939
7	-0.40666	-0.0080373	0.38714	0.85323	GOBP_POSITIVE_REGULATION_OF_PROTEIN_LOCALIZATION_TO_CENTROSOME	resint_LV Sphericity, ES	0.949939
72	-0.12747	-0.008065	0.12135	0.85323	GOMF_CARGO_RECEPTOR_ACTIVITY	resint_LV Sphericity, ES	0.949939
157	-0.077877	-0.0072587	0.074119	0.85329	GSE40274_CTRL_VS_IRF4_TRANSDUCED_ACTIVATED_CD4_TCELL_UP	resint_LV Sphericity, ES	0.94999
581	-0.041301	-0.0073166	0.039305	0.85332	MARTINEZ_TP53_TARGETS_DN	resint_LV Sphericity, ED	0.949997
65	-0.12261	-0.0073723	0.11667	0.85333	HOSHIDA_LIVER_CANCER_LATE_RECURRENCE_DN	resint_LV Sphericity, ES	0.949997
194	-0.071248	-0.0073744	0.067796	0.85335	GSE5589_IL6_KO_VS_IL10_KO_LPS_AND_IL6_STIM_MACROPHAGE_45MIN_UP	resint_LV Sphericity, ES	0.949997
190	-0.071649	-0.0073399	0.06817	0.85337	GSE411_UNSTIM_VS_100MIN_IL6_STIM_MACROPHAGE_UP	resint_LV Sphericity, ED	0.949997
98	-0.097682	-0.0072053	0.092939	0.85337	WP_GENES_RELATED_TO_PRIMARY_CILIUM_DEVELOPMENT_BASED_ON_CRISPR	resint_LV Sphericity, ES	0.949997
19	-0.19324	-0.0062902	0.18384	0.8534	MODULE_168	resint_LV Sphericity, ED	0.949997
11	-0.30653	-0.0075936	0.2916	0.8534	GOBP_SINGLE_STRAND_BREAK_REPAIR	resint_LV Sphericity, ES	0.949997
793	-0.035895	-0.0073833	0.034144	0.85342	HP_ABNORMAL_RETINAL_MORPHOLOGY	resint_LV Sphericity, ES	0.950003
6	-0.40291	-0.0073727	0.38324	0.85344	GOBP_NEGATIVE_REGULATION_OF_OXIDATIVE_PHOSPHORYLATION	resint_LV Sphericity, ES	0.950004
5	-0.38709	-0.0064663	0.36818	0.85345	GOBP_NEGATIVE_REGULATION_OF_DNA_DAMAGE_CHECKPOINT	resint_LV Sphericity, ED	0.950004
127	-0.089507	-0.0075098	0.085121	0.85349	MIR4677_3P	resint_LV Sphericity, ED	0.950015
30	-0.1582	-0.0064689	0.15045	0.85349	HP_OCCIPITAL_ENCEPHALOCELE	resint_LV Sphericity, ED	0.950015
19	-0.24928	-0.0081144	0.23701	0.85355	HP_DECREASED_CIRCULATING_LEVEL_OF_SPECIFIC_ANTIBODY	resint_LV Sphericity, ES	0.950066
164	-0.078089	-0.0074376	0.074215	0.85364	GSE41867_DAY15_EFFECTOR_VS_DAY30_MEMORY_CD8_TCELL_LCMV_ARMSTRONG_DN	resint_LV Sphericity, ED	0.950106
278	-0.053802	-0.0066502	0.051133	0.85364	MANALO_HYPOXIA_DN	resint_LV Sphericity, ED	0.950106
41	-0.15335	-0.007328	0.14573	0.85365	GOMF_CARBOXYPEPTIDASE_ACTIVITY	resint_LV Sphericity, ED	0.950106
6	-0.45799	-0.0083806	0.43524	0.85365	GOBP_POSITIVE_REGULATION_OF_PROTEIN_LOCALIZATION_TO_CELL_CORTEX	resint_LV Sphericity, ES	0.950106
17	-0.26195	-0.008066	0.24893	0.85366	GOCC_LAMELLAR_BODY	resint_LV Sphericity, ED	0.950106
181	-0.07711	-0.0077119	0.073265	0.8537	GSE24634_NAIVE_CD4_TCELL_VS_DAY3_IL4_CONV_TREG_UP	resint_LV Sphericity, ES	0.950134
6	-0.4549	-0.0083241	0.43214	0.85375	GOBP_REGULATION_OF_CD40_SIGNALING_PATHWAY	resint_LV Sphericity, ES	0.950152
65	-0.12258	-0.0073703	0.11644	0.85376	MIR3691_3P	resint_LV Sphericity, ED	0.950152
44	-0.13858	-0.0068596	0.13164	0.85376	MORF_GSPT1	resint_LV Sphericity, ES	0.950152
9	-0.27657	-0.0061977	0.26264	0.85383	GOBP_PROTEIN_LOCALIZATION_TO_NON_MOTILE_CILIUM	resint_LV Sphericity, ED	0.950156
133	-0.087292	-0.0074938	0.082893	0.85384	DARWICHE_SKIN_TUMOR_PROMOTER_UP	resint_LV Sphericity, ES	0.950156
7	-0.32311	-0.0063861	0.30677	0.85388	HP_HYPERMETHIONINEMIA	resint_LV Sphericity, ED	0.950156
186	-0.072433	-0.0073425	0.068771	0.85388	GSE7400_CTRL_VS_CSF3_IN_VIVO_TREATED_PBMC_UP	resint_LV Sphericity, ES	0.950156
59	-0.14535	-0.0083278	0.138	0.85388	LEE_LIVER_CANCER_MYC_DN	resint_LV Sphericity, ES	0.950156
119	-0.10306	-0.0083717	0.097842	0.85389	ACEVEDO_LIVER_CANCER_WITH_H3K9ME3_UP	resint_LV Sphericity, ES	0.950156
12	-0.30681	-0.0079383	0.29126	0.85391	GOBP_BEHAVIORAL_RESPONSE_TO_PAIN	resint_LV Sphericity, ES	0.950156
5	-0.52248	-0.0087279	0.49597	0.85392	SMID_BREAST_CANCER_ERBB2_DN	resint_LV Sphericity, ED	0.950156
5	-0.40006	-0.006683	0.37977	0.85392	GOMF_TESTOSTERONE_DEHYDROGENASE_NADPLUS_ACTIVITY	resint_LV Sphericity, ED	0.950156
28	-0.20993	-0.0082933	0.19927	0.85394	GOBP_DENDRITIC_CELL_MIGRATION	resint_LV Sphericity, ES	0.950156
53	-0.15084	-0.0081925	0.14317	0.85395	MIR6883_3P	resint_LV Sphericity, ES	0.950156
25	-0.19998	-0.0074655	0.18981	0.85395	PID_ALK1_PATHWAY	resint_LV Sphericity, ES	0.950156
193	-0.065584	-0.0067708	0.062247	0.85396	MORF_AATF	resint_LV Sphericity, ES	0.950156
5	-0.52908	-0.0088381	0.50214	0.85397	HP_ADULT_ONSET_SENSORINEURAL_HEARING_IMPAIRMENT	resint_LV Sphericity, ES	0.950156
6	-0.42521	-0.0077808	0.40352	0.854	GOBP_REGULATION_OF_NATURAL_KILLER_CELL_CHEMOTAXIS	resint_LV Sphericity, ES	0.950173
2	-0.80016	-0.0084544	0.75921	0.85403	GOMF_BENZODIAZEPINE_RECEPTOR_BINDING	resint_LV Sphericity, ES	0.950177
72	-0.11787	-0.0074576	0.11183	0.85405	MIR4294	resint_LV Sphericity, ED	0.950177
29	-0.19918	-0.0080076	0.18897	0.85406	HP_INCOMITANT_STRABISMUS	resint_LV Sphericity, ES	0.950177
163	-0.085668	-0.0081347	0.081268	0.85408	GOBP_SENSORY_PERCEPTION_OF_MECHANICAL_STIMULUS	resint_LV Sphericity, ES	0.950177
324	-0.054642	-0.007282	0.051834	0.85409	GOCC_CHROMOSOMAL_REGION	resint_LV Sphericity, ES	0.950177
191	-0.071954	-0.0073903	0.068234	0.85417	GSE20198_UNTREATED_VS_IL12_TREATED_ACT_CD4_TCELL_DN	resint_LV Sphericity, ED	0.950177
119	-0.093023	-0.0075567	0.088197	0.85422	GSE12707_AT16L1_HYPOMORPH_VS_WT_THYMUS_DN	resint_LV Sphericity, ED	0.950177
9	-0.29329	-0.0065724	0.27807	0.85422	GOBP_G1_TO_G0_TRANSITION	resint_LV Sphericity, ED	0.950177
10	-0.32998	-0.0077944	0.31284	0.85423	HP_ABNORMALITY_OF_THE_EPIDIDYMIS	resint_LV Sphericity, ED	0.950177
79	-0.11733	-0.0077748	0.11123	0.85424	MIR10524_5P	resint_LV Sphericity, ED	0.950177
23	-0.19576	-0.0070099	0.18558	0.85424	HP_LOWER_LIMB_HYPERTONIA	resint_LV Sphericity, ED	0.950177
197	-0.070011	-0.0073015	0.066372	0.85424	NAKAYA_PLASMACYTOID_DENDRITIC_CELL_FLUARIX_FLUVIRIN_AGE_18_50YO_7DY_UP	resint_LV Sphericity, ED	0.950177
109	-0.091733	-0.0071339	0.086962	0.85425	HP_ABNORMALITY_OF_CORNEAL_THICKNESS	resint_LV Sphericity, ES	0.950177
198	-0.06853	-0.007165	0.064965	0.85425	GSE14308_NAIVE_CD4_TCELL_VS_INDUCED_TREG_DN	resint_LV Sphericity, ES	0.950177
190	-0.069026	-0.0070712	0.065431	0.85427	GSE22886_IGM_MEMORY_BCELL_VS_BLOOD_PLASMA_CELL_DN	resint_LV Sphericity, ES	0.950177
14	-0.25644	-0.0071663	0.24308	0.85427	GOCC_PHAGOPHORE_ASSEMBLY_SITE_MEMBRANE	resint_LV Sphericity, ES	0.950177
470	-0.049297	-0.0078798	0.046723	0.8543	MIR548AK_MIR548AM_5P_MIR548C_5P_MIR548H_5P_MIR548O_5P_MIR548AU_5P	resint_LV Sphericity, ES	0.950177
470	-0.049297	-0.0078798	0.046723	0.8543	MIR548O_5P_MIR548W	resint_LV Sphericity, ES	0.950177
43	-0.142	-0.0069488	0.13458	0.85431	GOBP_REGULATION_OF_RELEASE_OF_CYTOCHROME_C_FROM_MITOCHONDRIA	resint_LV Sphericity, ED	0.950177
5	-0.49464	-0.0082628	0.46876	0.85433	GOBP_POSITIVE_REGULATION_OF_FERTILIZATION	resint_LV Sphericity, ES	0.950177
183	-0.069955	-0.0070344	0.06629	0.85434	FOXR2_TARGET_GENES	resint_LV Sphericity, ED	0.950177
665	-0.04177	-0.0078972	0.039581	0.85435	GOBP_SYNAPTIC_SIGNALING	resint_LV Sphericity, ES	0.950177
10	-0.34367	-0.0081178	0.3256	0.85439	GOBP_POSITIVE_REGULATION_OF_RRNA_PROCESSING	resint_LV Sphericity, ED	0.950177
6	-0.41626	-0.007617	0.39438	0.85439	REACTOME_UPTAKE_AND_FUNCTION_OF_DIPHTHERIA_TOXIN	resint_LV Sphericity, ED	0.950177
204	-0.069219	-0.0073446	0.065581	0.85439	HP_ABNORMAL_VISUAL_ELECTROPHYSIOLOGY	resint_LV Sphericity, ES	0.950177
340	-0.054211	-0.0073974	0.05136	0.8544	GOBP_SULFUR_COMPOUND_METABOLIC_PROCESS	resint_LV Sphericity, ED	0.950177
191	-0.073406	-0.0075394	0.069542	0.85441	GSE8835_HEALTHY_VS_CLL_CD8_TCELL_DN	resint_LV Sphericity, ES	0.950177
167	-0.07541	-0.0072472	0.071432	0.85444	MIR2110	resint_LV Sphericity, ED	0.950177
52	-0.13495	-0.0072601	0.12782	0.85445	HP_POLYSPLENIA	resint_LV Sphericity, ES	0.950177
87	-0.098015	-0.0068141	0.092841	0.85445	GOCC_U2_TYPE_SPLICEOSOMAL_COMPLEX	resint_LV Sphericity, ES	0.950177
146	-0.082047	-0.007377	0.077705	0.85448	GSE12505_WT_VS_E2_2_HET_PDC_DN	resint_LV Sphericity, ED	0.950177
152	-0.074767	-0.006858	0.07081	0.85448	GSE40274_CTRL_VS_FOXP3_AND_XBP1_TRANSDUCED_ACTIVATED_CD4_TCELL_UP	resint_LV Sphericity, ED	0.950177
192	-0.075877	-0.0078133	0.071858	0.85449	GSE36078_WT_VS_IL1R_KO_LUNG_DC_AFTER_AD5_INF_DN	resint_LV Sphericity, ES	0.950177
5	-0.43335	-0.007239	0.41036	0.85451	GOCC_NUCLEAR_COHESIN_COMPLEX	resint_LV Sphericity, ES	0.950177
43	-0.13471	-0.0065924	0.12756	0.85452	HP_DECREASED_ACTIVITY_OF_MITOCHONDRIAL_COMPLEX_I	resint_LV Sphericity, ES	0.950177
125	-0.08865	-0.0073795	0.083926	0.85457	GOBP_LIPOPROTEIN_METABOLIC_PROCESS	resint_LV Sphericity, ED	0.950211
6	-0.39384	-0.0072067	0.37284	0.85458	GOBP_SCF_COMPLEX_ASSEMBLY	resint_LV Sphericity, ED	0.950211
333	-0.051505	-0.0069569	0.048753	0.85461	NAKAYA_B_CELL_FLUARIX_FLUVIRIN_AGE_18_50YO_7DY_UP	resint_LV Sphericity, ED	0.950228
58	-0.13572	-0.0077105	0.12844	0.85467	JOSEPH_RESPONSE_TO_SODIUM_BUTYRATE_DN	resint_LV Sphericity, ED	0.95024
192	-0.070372	-0.0072465	0.066588	0.8547	GSE29164_UNTREATED_VS_CD8_TCELL_AND_IL12_TREATED_MELANOMA_DAY7_DN	resint_LV Sphericity, ES	0.95024
12	-0.25802	-0.006676	0.24413	0.85471	GOCC_TRANSCRIPTION_FACTOR_TFTC_COMPLEX	resint_LV Sphericity, ED	0.95024
153	-0.082869	-0.0076259	0.078403	0.85473	BUSSLINGER_GASTRIC_IMMATURE_PIT_CELLS	resint_LV Sphericity, ED	0.95024
71	-0.11814	-0.007423	0.11175	0.85477	ANDERSEN_LIVER_CANCER_KRT19_DN	resint_LV Sphericity, ES	0.95024
181	-0.073366	-0.0073375	0.06939	0.85481	GSE3982_BASOPHIL_VS_CENT_MEMORY_CD4_TCELL_DN	resint_LV Sphericity, ES	0.95024
188	-0.069996	-0.0071331	0.066201	0.85481	GSE24574_BCL6_LOW_TFH_VS_TCONV_CD4_TCELL_DN	resint_LV Sphericity, ES	0.95024
155	-0.078235	-0.0072459	0.073992	0.85482	GOBP_CILIUM_MOVEMENT	resint_LV Sphericity, ED	0.95024
20	-0.22189	-0.0074101	0.20985	0.85482	HP_ABNORMAL_PLATELET_MORPHOLOGY	resint_LV Sphericity, ES	0.95024
336	-0.054074	-0.007336	0.051135	0.85484	RHEIN_ALL_GLUCOCORTICOID_THERAPY_DN	resint_LV Sphericity, ED	0.95024
17	-0.26889	-0.0082797	0.25428	0.85485	REACTOME_INITIAL_TRIGGERING_OF_COMPLEMENT	resint_LV Sphericity, ES	0.95024
11	-0.33191	-0.0082224	0.31383	0.85487	SHIN_B_CELL_LYMPHOMA_CLUSTER_6	resint_LV Sphericity, ED	0.95024
189	-0.074352	-0.0075969	0.070302	0.85487	GSE21774_CD62L_POS_CD56_DIM_VS_CD62L_NEG_CD56_DIM_NK_CELL_DN	resint_LV Sphericity, ED	0.95024
26	-0.21252	-0.0080907	0.20095	0.85487	GOBP_REGULATION_OF_RESPONSE_TO_EXTRACELLULAR_STIMULUS	resint_LV Sphericity, ES	0.95024
95	-0.10195	-0.0074049	0.096398	0.85488	TAKAO_RESPONSE_TO_UVB_RADIATION_DN	resint_LV Sphericity, ED	0.95024
19	-0.21638	-0.0070434	0.20458	0.85489	WP_UREA_CYCLE_AND_METABOLISM_OF_AMINO_GROUPS	resint_LV Sphericity, ES	0.95024
28	-0.19763	-0.0078075	0.18686	0.85489	GOBP_PURINERGIC_NUCLEOTIDE_RECEPTOR_SIGNALING_PATHWAY	resint_LV Sphericity, ES	0.95024
32	-0.19532	-0.0082479	0.18466	0.8549	PID_IL12_STAT4_PATHWAY	resint_LV Sphericity, ED	0.95024
8	-0.4319	-0.0091253	0.40829	0.85492	GOMF_INSULIN_LIKE_GROWTH_FACTOR_II_BINDING	resint_LV Sphericity, ED	0.95024
8	-0.37611	-0.0079466	0.35556	0.85492	GALI_TP53_TARGETS_APOPTOTIC_UP	resint_LV Sphericity, ED	0.95024
21	-0.2328	-0.0079662	0.22007	0.85493	WP_TAMOXIFEN_METABOLISM	resint_LV Sphericity, ES	0.95024
41	-0.14815	-0.0070797	0.14003	0.85496	ZHAN_EARLY_DIFFERENTIATION_GENES_DN	resint_LV Sphericity, ED	0.950254
7	-0.42884	-0.0084757	0.40525	0.85501	GOMF_GAMMA_AMINOBUTYRIC_ACID_TRANSMEMBRANE_TRANSPORTER_ACTIVITY	resint_LV Sphericity, ED	0.950254
6	-0.47516	-0.0086948	0.44898	0.85503	GLINSKY_CANCER_DEATH_UP	resint_LV Sphericity, ES	0.950254
15	-0.29376	-0.0084971	0.27757	0.85504	GOBP_REGULATION_OF_PHOSPHOLIPID_BIOSYNTHETIC_PROCESS	resint_LV Sphericity, ES	0.950254
23	-0.18846	-0.0067487	0.17807	0.85505	HAHTOLA_CTCL_CUTANEOUS	resint_LV Sphericity, ED	0.950254
9	-0.37158	-0.0083267	0.35106	0.85506	GOCC_PRESYNAPTIC_CYTOSKELETON	resint_LV Sphericity, ES	0.950254
11	-0.25737	-0.0063758	0.24314	0.85508	GOBP_PROTEIN_FOLDING_IN_ENDOPLASMIC_RETICULUM	resint_LV Sphericity, ES	0.950254
27	-0.17982	-0.0069759	0.16987	0.85509	GOBP_POSITIVE_REGULATION_OF_RELEASE_OF_CYTOCHROME_C_FROM_MITOCHONDRIA	resint_LV Sphericity, ED	0.950254
53	-0.1327	-0.0072076	0.12536	0.8551	WAKASUGI_HAVE_ZNF143_BINDING_SITES	resint_LV Sphericity, ED	0.950254
7	-0.43054	-0.0085094	0.40665	0.85513	GOBP_POSITIVE_REGULATION_OF_TROPHOBLAST_CELL_MIGRATION	resint_LV Sphericity, ED	0.950254
6	-0.39356	-0.0072016	0.37173	0.85513	HP_SPOTTY_HYPERPIGMENTATION	resint_LV Sphericity, ES	0.950254
53	-0.15488	-0.0084123	0.14628	0.85514	GOBP_ANTIBACTERIAL_HUMORAL_RESPONSE	resint_LV Sphericity, ED	0.950254
189	-0.069211	-0.0070716	0.06537	0.85514	GSE27786_BCELL_VS_CD8_TCELL_UP	resint_LV Sphericity, ES	0.950254
222	-0.070002	-0.0077445	0.066108	0.85517	MIR16_2_3P	resint_LV Sphericity, ES	0.950254
20	-0.23025	-0.0076894	0.21744	0.85518	KANNAN_TP53_TARGETS_DN	resint_LV Sphericity, ED	0.950254
103	-0.095271	-0.0072035	0.089958	0.8552	MIR146B_5P	resint_LV Sphericity, ED	0.950254
8	-0.36099	-0.0076271	0.34085	0.85521	GOBP_HINDBRAIN_RADIAL_GLIA_GUIDED_CELL_MIGRATION	resint_LV Sphericity, ES	0.950254
12	-0.27117	-0.0070161	0.25603	0.85522	GOBP_NEGATIVE_REGULATION_OF_PROTEIN_AUTOPHOSPHORYLATION	resint_LV Sphericity, ES	0.950254
48	-0.14277	-0.0073808	0.13479	0.85524	GOBP_REGULATION_OF_CELL_AGING	resint_LV Sphericity, ES	0.950254
169	-0.080366	-0.0077692	0.07586	0.85528	MIR4753_5P	resint_LV Sphericity, ED	0.950254
18	-0.23879	-0.0075657	0.2254	0.85528	MIR3180_MIR3180_3P	resint_LV Sphericity, ES	0.950254
8	-0.5552	-0.01173	0.52408	0.85528	GOMF_DEOXYCYTIDINE_DEAMINASE_ACTIVITY	resint_LV Sphericity, ES	0.950254
21	-0.20237	-0.006925	0.191	0.85531	GOBP_KILLING_OF_CELLS_IN_OTHER_ORGANISM_INVOLVED_IN_SYMBIOTIC_INTERACTION	resint_LV Sphericity, ED	0.950254
7	-0.43368	-0.0085714	0.40933	0.85531	HP_REDUCED_NATURAL_KILLER_CELL_COUNT	resint_LV Sphericity, ES	0.950254
190	-0.070477	-0.0072198	0.066516	0.85532	GSE12392_WT_VS_IFNB_KO_CD8A_NEG_SPLEEN_DC_UP	resint_LV Sphericity, ED	0.950254
183	-0.071611	-0.007201	0.067583	0.85533	GSE13493_DP_VS_CD8POS_THYMOCYTE_UP	resint_LV Sphericity, ED	0.950254
15	-0.23148	-0.0066956	0.21843	0.85536	REACTOME_NUCLEOBASE_BIOSYNTHESIS	resint_LV Sphericity, ED	0.950254
218	-0.06677	-0.0073209	0.063007	0.85536	HP_MORTALITY_AGING	resint_LV Sphericity, ES	0.950254
70	-0.12152	-0.0075817	0.11467	0.85537	MIR6731_3P	resint_LV Sphericity, ED	0.950254
25	-0.22457	-0.0083838	0.21177	0.85552	HP_CONGENITAL_NYSTAGMUS	resint_LV Sphericity, ES	0.950404
150	-0.085693	-0.0078087	0.080802	0.85554	GSE14386_UNTREATED_VS_IFNA_TREATED_ACT_PBMC_MS_PATIENT_DN	resint_LV Sphericity, ED	0.95041
423	-0.046736	-0.0070966	0.044061	0.85558	GAZDA_DIAMOND_BLACKFAN_ANEMIA_ERYTHROID_DN	resint_LV Sphericity, ED	0.950418
79	-0.11208	-0.0074266	0.10566	0.8556	MIR6846_5P	resint_LV Sphericity, ES	0.950418
14	-0.2895	-0.0080903	0.27286	0.85564	HP_INCREASED_CIRCULATING_RENIN_LEVEL	resint_LV Sphericity, ED	0.950418
193	-0.071354	-0.0073665	0.06725	0.85565	GSE22589_HIV_VS_HIV_AND_SIV_INFECTED_DC_UP	resint_LV Sphericity, ED	0.950418
56	-0.14275	-0.0079693	0.13454	0.85566	YAMASHITA_METHYLATED_IN_PROSTATE_CANCER	resint_LV Sphericity, ES	0.950418
22	-0.23212	-0.0081296	0.21876	0.85566	HP_HYPOPLASIA_OF_THE_FOVEA	resint_LV Sphericity, ES	0.950418
11	-0.29168	-0.0072258	0.27489	0.85567	STARK_BRAIN_22Q11_DELETION	resint_LV Sphericity, ED	0.950418
188	-0.07235	-0.007373	0.06818	0.85568	GSE3039_CD4_TCELL_VS_ALPHABETA_CD8_TCELL_DN	resint_LV Sphericity, ED	0.950418
5	-0.41841	-0.0069895	0.3943	0.85568	GOBP_REGULATION_OF_MACROPHAGE_FUSION	resint_LV Sphericity, ES	0.950418
4	-0.48925	-0.0073102	0.46102	0.8557	GOBP_REGULATION_OF_PHOSPHOLIPASE_C_ACTIVATING_G_PROTEIN_COUPLED_RECEPTOR_SIGNALING_PATHWAY	resint_LV Sphericity, ES	0.950424
115	-0.10211	-0.0081551	0.096205	0.85573	DESCARTES_MAIN_FETAL_PAEP_MECOM_POSITIVE_CELLS	resint_LV Sphericity, ES	0.950436
47	-0.15802	-0.0080835	0.14888	0.85574	LINDSTEDT_DENDRITIC_CELL_MATURATION_B	resint_LV Sphericity, ED	0.950436
47	-0.13818	-0.0070686	0.13017	0.85577	MODULE_363	resint_LV Sphericity, ED	0.950447
27	-0.19484	-0.0075586	0.18353	0.85578	HP_NATAL_TOOTH	resint_LV Sphericity, ES	0.950447
77	-0.12266	-0.0080248	0.11552	0.85584	KEGG_ANTIGEN_PROCESSING_AND_PRESENTATION	resint_LV Sphericity, ES	0.950498
1223	-0.028841	-0.0072741	0.027156	0.85588	CREB3L4_TARGET_GENES	resint_LV Sphericity, ED	0.950526
5	-0.41326	-0.0069035	0.38906	0.85593	GOBP_HYDROGEN_SULFIDE_METABOLIC_PROCESS	resint_LV Sphericity, ES	0.950549
45	-0.14856	-0.0074368	0.13985	0.85594	HP_ATTENUATION_OF_RETINAL_BLOOD_VESSELS	resint_LV Sphericity, ES	0.950549
42	-0.15343	-0.0074208	0.14443	0.85596	GOBP_NEGATIVE_REGULATION_OF_MITOCHONDRION_ORGANIZATION	resint_LV Sphericity, ES	0.950549
11	-0.27513	-0.0068159	0.25898	0.85596	GOCC_CD40_RECEPTOR_COMPLEX	resint_LV Sphericity, ES	0.950549
185	-0.072804	-0.0073604	0.06852	0.85599	GSE22432_MULTIPOTENT_PROGENITOR_VS_PDC_DN	resint_LV Sphericity, ES	0.950558
75	-0.11496	-0.0074231	0.10818	0.85602	HP_CHOREOATHETOSIS	resint_LV Sphericity, ED	0.950558
8	-0.3982	-0.0084132	0.37468	0.85605	HP_CONGENITAL_HEMOLYTIC_ANEMIA	resint_LV Sphericity, ED	0.950558
15	-0.28692	-0.0082992	0.26991	0.8561	GOBP_OXYGEN_TRANSPORT	resint_LV Sphericity, ES	0.950558
246	-0.065585	-0.0076328	0.061696	0.85611	GOBP_SIGNAL_TRANSDUCTION_BY_P53_CLASS_MEDIATOR	resint_LV Sphericity, ES	0.950558
6	-0.39114	-0.0071573	0.36791	0.85613	HP_INTRAALVEOLAR_PHOSPHOLIPID_ACCUMULATION	resint_LV Sphericity, ED	0.950558
1055	-0.032489	-0.0076488	0.03056	0.85613	GOBP_CATION_TRANSPORT	resint_LV Sphericity, ED	0.950558
4	-0.46986	-0.0070205	0.44196	0.85613	GOBP_RESPONSE_TO_INDOLE_3_METHANOL	resint_LV Sphericity, ES	0.950558
14	-0.25853	-0.0072248	0.24318	0.85613	GOBP_PROTEIN_LOCALIZATION_TO_NUCLEOLUS	resint_LV Sphericity, ES	0.950558
174	-0.073916	-0.0072495	0.069523	0.85614	GSE3982_MAST_CELL_VS_DC_UP	resint_LV Sphericity, ES	0.950558
172	-0.07643	-0.0074533	0.071884	0.85616	GSE18281_MEDULLARY_THYMOCYTE_VS_WHOLE_MEDULLA_THYMUS_UP	resint_LV Sphericity, ES	0.950558
55	-0.15257	-0.0084412	0.14349	0.85616	SCHERER_PBMC_YF_VAX_AGE_18_40YO_JOINT_TO_VACCINIA_AND_YELLOW_FEVER_UP	resint_LV Sphericity, ES	0.950558
55	-0.15257	-0.0084412	0.14349	0.85616	SCHERER_PBMC_APSV_WETVAX_AGE_18_40YO_JOINT_TO_VACCINIA_AND_YELLOW_FEVER_UP	resint_LV Sphericity, ES	0.950558
571	-0.041233	-0.0072434	0.038773	0.8562	CAIRO_HEPATOBLASTOMA_CLASSES_UP	resint_LV Sphericity, ES	0.950559
37	-0.17668	-0.0080215	0.16614	0.85621	GOCC_AUTOPHAGOSOME_MEMBRANE	resint_LV Sphericity, ES	0.950559
85	-0.11059	-0.0075999	0.10398	0.85622	GAVIN_FOXP3_TARGETS_CLUSTER_P6	resint_LV Sphericity, ED	0.950559
196	-0.068142	-0.0070888	0.064073	0.85622	GSE25088_CTRL_VS_ROSIGLITAZONE_STIM_STAT6_KO_MACROPHAGE_DN	resint_LV Sphericity, ES	0.950559
7	-0.46934	-0.0092762	0.44118	0.85629	HOEK_MONOCYTE_2011_2012_TIV_ADULT_1DY_UP	resint_LV Sphericity, ED	0.950594
5	-0.53886	-0.0090016	0.50654	0.85629	GOBP_MESENCHYMAL_STEM_CELL_MAINTENANCE_INVOLVED_IN_NEPHRON_MORPHOGENESIS	resint_LV Sphericity, ED	0.950594
160	-0.082574	-0.0077691	0.077616	0.8563	GSE11057_NAIVE_VS_MEMORY_CD4_TCELL_UP	resint_LV Sphericity, ED	0.950594
182	-0.077238	-0.0077458	0.072597	0.85631	GSE2706_UNSTIM_VS_8H_LPS_AND_R848_DC_DN	resint_LV Sphericity, ED	0.950594
243	-0.059486	-0.0068812	0.055906	0.85634	ELK1_02	resint_LV Sphericity, ED	0.950594
5	-0.41611	-0.006951	0.39106	0.85634	HP_BLUE_NEVUS	resint_LV Sphericity, ED	0.950594
32	-0.20739	-0.0087579	0.19485	0.85642	GOBP_NEURONAL_ACTION_POTENTIAL	resint_LV Sphericity, ED	0.950623
11	-0.27951	-0.0069244	0.26261	0.85642	GOBP_SYNAPTIC_VESICLE_DOCKING	resint_LV Sphericity, ES	0.950623
70	-0.12567	-0.0078405	0.11806	0.85643	MIR664A_5P	resint_LV Sphericity, ED	0.950623
80	-0.097878	-0.0065264	0.091951	0.85643	GCM_PSME1	resint_LV Sphericity, ED	0.950623
16	-0.25625	-0.0076549	0.24072	0.85644	WP_OSTEOCLAST_SIGNALING	resint_LV Sphericity, ES	0.950623
192	-0.074561	-0.0076779	0.070035	0.85647	GSE36078_WT_VS_IL1R_KO_LUNG_DC_AFTER_AD5_INF_DN	resint_LV Sphericity, ED	0.950635
200	-0.072515	-0.0076194	0.068111	0.85648	MIR608	resint_LV Sphericity, ED	0.950635
181	-0.070682	-0.007069	0.066373	0.85654	GSE21927_C26GM_VS_4T1_TUMOR_MONOCYTE_BALBC_DN	resint_LV Sphericity, ED	0.950639
17	-0.25018	-0.0077035	0.23492	0.85655	GOMF_MANNOSE_BINDING	resint_LV Sphericity, ED	0.950639
24	-0.22607	-0.0082694	0.21227	0.85655	WP_SPHINGOLIPID_METABOLISM_GENERAL_OVERVIEW	resint_LV Sphericity, ES	0.950639
6	-0.49109	-0.0089863	0.46106	0.85658	CAO_BLOOD_FLUZONE_AGE_05_14YO_1DY_DN	resint_LV Sphericity, ED	0.950639
187	-0.074399	-0.0075618	0.069849	0.85659	GSE27786_CD4_TCELL_VS_NKCELL_DN	resint_LV Sphericity, ED	0.950639
28	-0.20343	-0.0080365	0.19098	0.8566	KAMIKUBO_MYELOID_CEBPA_NETWORK	resint_LV Sphericity, ES	0.950639
28	-0.19044	-0.0075233	0.17877	0.85661	GOBP_SPERM_CAPACITATION	resint_LV Sphericity, ES	0.950639
6	-0.3871	-0.0070834	0.36339	0.85661	GOMF_DNA_INSERTION_OR_DELETION_BINDING	resint_LV Sphericity, ES	0.950639
51	-0.1346	-0.0071716	0.12633	0.85665	POMEROY_MEDULLOBLASTOMA_DESMOPLASIC_VS_CLASSIC_UP	resint_LV Sphericity, ED	0.950639
15	-0.25972	-0.0075124	0.24377	0.85665	BIOCARTA_LONGEVITY_PATHWAY	resint_LV Sphericity, ES	0.950639
109	-0.090306	-0.007023	0.084756	0.85666	HP_ABNORMALITY_OF_CORNEAL_THICKNESS	resint_LV Sphericity, ED	0.950639
58	-0.12149	-0.0069017	0.11402	0.85666	GOBP_MONOSACCHARIDE_CATABOLIC_PROCESS	resint_LV Sphericity, ED	0.950639
78	-0.11724	-0.0077196	0.11002	0.85669	MIR4687_3P	resint_LV Sphericity, ED	0.950655
190	-0.073745	-0.0075546	0.069201	0.85671	GSE42021_CD24LO_TREG_VS_CD24LO_TCONV_THYMUS_UP	resint_LV Sphericity, ED	0.950656
5	-0.40742	-0.0068059	0.38229	0.85672	REACTOME_DISEASES_OF_MISMATCH_REPAIR_MMR	resint_LV Sphericity, ED	0.950656
7	-0.40223	-0.0079498	0.37734	0.85677	GOBP_POSITIVE_REGULATION_OF_HISTONE_PHOSPHORYLATION	resint_LV Sphericity, ES	0.950679
9	-0.36856	-0.0082592	0.34575	0.85678	GOBP_RECEPTOR_DIFFUSION_TRAPPING	resint_LV Sphericity, ES	0.950679
471	-0.049721	-0.0079557	0.04664	0.85679	MIR548AD_5P_MIR548AE_5P_MIR548AY_5P_MIR548B_5P_MIR548D_5P	resint_LV Sphericity, ES	0.950679
32	-0.1955	-0.0082555	0.18338	0.8568	MIR365B_5P	resint_LV Sphericity, ES	0.950679
188	-0.073234	-0.0074631	0.068681	0.85685	GSE8921_UNSTIM_0H_VS_TLR1_2_STIM_MONOCYTE_6H_DN	resint_LV Sphericity, ED	0.950702
192	-0.071245	-0.0073364	0.066816	0.85685	GSE7831_1H_VS_4H_INFLUENZA_STIM_PDC_UP	resint_LV Sphericity, ED	0.950702
11	-0.33605	-0.0083251	0.3151	0.85689	HP_OVERFRIENDLINESS	resint_LV Sphericity, ED	0.950722
9	-0.33338	-0.0074708	0.31255	0.85692	REACTOME_BH3_ONLY_PROTEINS_ASSOCIATE_WITH_AND_INACTIVATE_ANTI_APOPTOTIC_BCL_2_MEMBERS	resint_LV Sphericity, ED	0.950722
