## Supplementary Tables for "Whole-genome sequencing analysis of left ventricular structure and sphericity in 80,000 people" (part 8 of 18)

### Sheet: ST10 MAGMA gene sets (continued)
NGENES	BETA	BETA_STD	SE	P	FULL_NAME	GWASTrait	Adjusted_P
228	-0.064403	-0.0072196	0.060381	0.85692	TEL2_Q6	resint_LV Sphericity, ES	0.950722
46	-0.15647	-0.007919	0.14668	0.85696	WP_STRUCTURAL_PATHWAY_OF_INTERLEUKIN_1_IL1	resint_LV Sphericity, ED	0.950722
26	-0.19299	-0.0073471	0.1809	0.85696	HP_ABNORMAL_HEAD_MOVEMENTS	resint_LV Sphericity, ED	0.950722
127	-0.091795	-0.0077018	0.086049	0.85696	RUBENSTEIN_SKELETAL_MUSCLE_PERICYTES	resint_LV Sphericity, ES	0.950722
44	-0.13235	-0.0065515	0.12406	0.85698	GOCC_PROTON_TRANSPORTING_TWO_SECTOR_ATPASE_COMPLEX	resint_LV Sphericity, ES	0.950722
75	-0.11848	-0.00765	0.11104	0.85701	ZFP28_TARGET_GENES	resint_LV Sphericity, ED	0.950722
9	-0.27025	-0.0060561	0.25326	0.85702	HP_PROGRESSIVE_EXTRAPYRAMIDAL_MOVEMENT_DISORDER	resint_LV Sphericity, ED	0.950722
5	-0.54861	-0.0091644	0.51413	0.85702	GOMF_PHOSPHODIESTERASE_I_ACTIVITY	resint_LV Sphericity, ES	0.950722
152	-0.080143	-0.0073511	0.075105	0.85703	GSE2770_IL12_VS_IL4_TREATED_ACT_CD4_TCELL_2H_DN	resint_LV Sphericity, ED	0.950722
7	-0.40763	-0.0080564	0.38197	0.85705	GOMF_EXTRACELLULARLY_ATP_GATED_CATION_CHANNEL_ACTIVITY	resint_LV Sphericity, ED	0.950728
15	-0.30233	-0.0087451	0.2832	0.85713	HP_PHONOPHOBIA	resint_LV Sphericity, ED	0.950795
9	-0.35949	-0.0080558	0.33673	0.85714	REACTOME_CAMK_IV_MEDIATED_PHOSPHORYLATION_OF_CREB	resint_LV Sphericity, ES	0.950795
12	-0.35497	-0.0091845	0.33247	0.85716	REACTOME_TP53_REGULATES_TRANSCRIPTION_OF_DEATH_RECEPTORS_AND_LIGANDS	resint_LV Sphericity, ES	0.950801
183	-0.07863	-0.0079068	0.073633	0.8572	GSE3982_EOSINOPHIL_VS_NKCELL_UP	resint_LV Sphericity, ES	0.950813
18	-0.25471	-0.0080703	0.23852	0.85721	GOBP_LEUKOCYTE_MIGRATION_INVOLVED_IN_INFLAMMATORY_RESPONSE	resint_LV Sphericity, ES	0.950813
21	-0.18056	-0.0061786	0.16906	0.85723	GOBP_MITOCHONDRIAL_CYTOCHROME_C_OXIDASE_ASSEMBLY	resint_LV Sphericity, ED	0.950813
11	-0.30051	-0.0074445	0.28138	0.85723	GOBP_NEGATIVE_REGULATION_OF_LONG_TERM_SYNAPTIC_POTENTIATION	resint_LV Sphericity, ES	0.950813
11	-0.33321	-0.0082546	0.31194	0.85727	HP_DECREASED_LDL_CHOLESTEROL_CONCENTRATION	resint_LV Sphericity, ED	0.950841
28	-0.19948	-0.0078804	0.18673	0.85729	HP_SYSTEMIC_LUPUS_ERYTHEMATOSUS	resint_LV Sphericity, ED	0.950847
118	-0.10262	-0.0083016	0.096054	0.85732	MODULE_289	resint_LV Sphericity, ES	0.950864
13	-0.32368	-0.0087166	0.3028	0.85745	GOMF_UBIQUITIN_LIGASE_SUBSTRATE_ADAPTOR_ACTIVITY	resint_LV Sphericity, ES	0.950991
164	-0.083908	-0.0079918	0.07848	0.85749	GSE15330_LYMPHOID_MULTIPOTENT_VS_MEGAKARYOCYTE_ERYTHROID_PROGENITOR_IKAROS_KO_DN	resint_LV Sphericity, ED	0.951014
177	-0.075106	-0.0074288	0.070244	0.8575	GRAHAM_CML_DIVIDING_VS_NORMAL_QUIESCENT_UP	resint_LV Sphericity, ES	0.951014
43	-0.16942	-0.0082907	0.15844	0.85752	LIU_SMARCA4_TARGETS	resint_LV Sphericity, ES	0.951015
174	-0.07805	-0.007655	0.07299	0.85753	GSE17974_CTRL_VS_ACT_IL4_AND_ANTI_IL12_2H_CD4_TCELL_UP	resint_LV Sphericity, ES	0.951015
8	-0.39998	-0.0084509	0.37396	0.85759	GOBP_DETERMINATION_OF_LEFT_RIGHT_ASYMMETRY_IN_LATERAL_MESODERM	resint_LV Sphericity, ES	0.951031
1019	-0.031952	-0.0074009	0.029872	0.8576	TRAVAGLINI_LUNG_CILIATED_CELL	resint_LV Sphericity, ED	0.951031
15	-0.27595	-0.0079818	0.2579	0.85767	TIMOFEEVA_GROWTH_STRESS_VIA_STAT1_DN	resint_LV Sphericity, ED	0.951031
273	-0.061307	-0.0075106	0.057298	0.85768	SRPK1_TARGET_GENES	resint_LV Sphericity, ED	0.951031
8	-0.41148	-0.0086938	0.38457	0.85768	HP_PRIMARY_HYPERALDOSTERONISM	resint_LV Sphericity, ED	0.951031
452	-0.050268	-0.0078837	0.046977	0.85769	MIR4495	resint_LV Sphericity, ED	0.951031
11	-0.26311	-0.0065179	0.24589	0.85769	GOBP_POSITIVE_REGULATION_OF_MHC_CLASS_II_BIOSYNTHETIC_PROCESS	resint_LV Sphericity, ED	0.951031
72	-0.12683	-0.008025	0.11853	0.8577	GOMF_EXOGENOUS_PROTEIN_BINDING	resint_LV Sphericity, ES	0.951031
12	-0.41286	-0.010682	0.38577	0.85773	chr3q28	resint_LV Sphericity, ES	0.951031
11	-0.33282	-0.008245	0.31099	0.85773	GOBP_POSITIVE_REGULATION_OF_MYOTUBE_DIFFERENTIATION	resint_LV Sphericity, ES	0.951031
90	-0.1064	-0.0075226	0.0994	0.85777	MIR1972	resint_LV Sphericity, ES	0.951031
126	-0.098762	-0.0082539	0.092266	0.85777	GOBP_POSITIVE_REGULATION_OF_CATION_TRANSMEMBRANE_TRANSPORT	resint_LV Sphericity, ES	0.951031
12	-0.30097	-0.0077872	0.28115	0.85779	GOMF_PHOSPHOLIPASE_A1_ACTIVITY	resint_LV Sphericity, ES	0.951031
14	-0.26383	-0.0073728	0.24645	0.8578	GOBP_POSITIVE_REGULATION_OF_T_CELL_RECEPTOR_SIGNALING_PATHWAY	resint_LV Sphericity, ED	0.951031
168	-0.079599	-0.0076724	0.074355	0.8578	GSE26488_WT_VS_HDAC7_KO_DOUBLE_POSITIVE_THYMOCYTE_DN	resint_LV Sphericity, ES	0.951031
35	-0.18212	-0.0080423	0.1701	0.85783	MIR2681_3P	resint_LV Sphericity, ES	0.951031
25	-0.21325	-0.0079612	0.19918	0.85783	MODULE_135	resint_LV Sphericity, ES	0.951031
9	-0.28687	-0.0064285	0.26793	0.85784	GOBP_POSITIVE_REGULATION_OF_TRIGLYCERIDE_CATABOLIC_PROCESS	resint_LV Sphericity, ED	0.951031
16	-0.22979	-0.0068646	0.21461	0.85784	GOBP_REGULATION_OF_ATP_BIOSYNTHETIC_PROCESS	resint_LV Sphericity, ES	0.951031
35	-0.17687	-0.0078105	0.16519	0.85784	GOMF_RECEPTOR_INHIBITOR_ACTIVITY	resint_LV Sphericity, ES	0.951031
257	-0.064253	-0.0076407	0.059998	0.85789	AP1FJ_Q2	resint_LV Sphericity, ES	0.951049
17	-0.26608	-0.008193	0.24846	0.85789	GOCC_MITOCHONDRIA_ASSOCIATED_ENDOPLASMIC_RETICULUM_MEMBRANE	resint_LV Sphericity, ES	0.951049
138	-0.085638	-0.0074876	0.079963	0.8579	GSE21546_UNSTIM_VS_ANTI_CD3_STIM_SAP1A_KO_DP_THYMOCYTES_DN	resint_LV Sphericity, ED	0.951049
195	-0.069561	-0.0072181	0.064944	0.85793	GSE6674_UNSTIM_VS_ANTI_IGM_AND_CPG_STIM_BCELL_UP	resint_LV Sphericity, ES	0.951056
16	-0.2471	-0.0073816	0.23068	0.85794	BIOCARTA_PITX2_PATHWAY	resint_LV Sphericity, ES	0.951056
189	-0.076109	-0.0077764	0.07105	0.85796	GSE17721_4_VS_24H_GARDIQUIMOD_BMDC_UP	resint_LV Sphericity, ES	0.951056
140	-0.084903	-0.0074765	0.079253	0.85797	GSE40274_CTRL_VS_GATA1_TRANSDUCED_ACTIVATED_CD4_TCELL_UP	resint_LV Sphericity, ES	0.951056
93	-0.095874	-0.0068901	0.089488	0.85799	HP_LEUKODYSTROPHY	resint_LV Sphericity, ED	0.951056
5	-0.498	-0.008319	0.46478	0.85801	GOMF_VITAMIN_D_BINDING	resint_LV Sphericity, ED	0.951056
213	-0.069893	-0.007576	0.065231	0.85801	LEE_RECENT_THYMIC_EMIGRANT	resint_LV Sphericity, ED	0.951056
144	-0.085021	-0.0075922	0.079339	0.85805	GSE21033_CTRL_VS_POLYIC_STIM_DC_24H_UP	resint_LV Sphericity, ED	0.951079
8	-0.4463	-0.0094295	0.41645	0.85806	HOWARD_NEUTROPHIL_INACT_MONOV_INFLUENZA_A_INDONESIA_05_2005_H5N1_AGE_18_49YO_3DY_DN	resint_LV Sphericity, ES	0.951079
117	-0.090738	-0.0073093	0.08465	0.85811	MIR4428	resint_LV Sphericity, ES	0.951118
184	-0.073315	-0.0073922	0.068389	0.85814	GSE360_T_GONDII_VS_M_TUBERCULOSIS_MAC_DN	resint_LV Sphericity, ED	0.951135
48	-0.14935	-0.0077208	0.1393	0.85816	MIR4513	resint_LV Sphericity, ES	0.951135
13	-0.29087	-0.0078329	0.27128	0.85817	GOCC_CELL_TRAILING_EDGE	resint_LV Sphericity, ED	0.951135
32	-0.17585	-0.0074258	0.16398	0.85822	GOBP_REGULATION_OF_NATURAL_KILLER_CELL_ACTIVATION	resint_LV Sphericity, ED	0.951174
43	-0.17042	-0.0083395	0.1589	0.85825	DESCARTES_MAIN_FETAL_STELLATE_CELLS	resint_LV Sphericity, ED	0.951191
5	-0.40572	-0.0067775	0.37826	0.85827	REACTOME_APOBEC3G_MEDIATED_RESISTANCE_TO_HIV_1_INFECTION	resint_LV Sphericity, ES	0.951197
9	-0.36048	-0.0080781	0.33599	0.85833	GOMF_AP_2_ADAPTOR_COMPLEX_BINDING	resint_LV Sphericity, ES	0.951234
16	-0.27996	-0.0083633	0.26093	0.85834	GOMF_ENDONUCLEASE_ACTIVITY_ACTIVE_WITH_EITHER_RIBO_OR_DEOXYRIBONUCLEIC_ACIDS_AND_PRODUCING_3_PHOSPHOMONOESTERS	resint_LV Sphericity, ED	0.951234
4	-0.60723	-0.009073	0.56582	0.8584	GOMF_PHOSPHATIDYLSERINE_FLIPPASE_ACTIVITY	resint_LV Sphericity, ED	0.951234
168	-0.081049	-0.0078122	0.075522	0.8584	DESCARTES_FETAL_PLACENTA_MEGAKARYOCYTES	resint_LV Sphericity, ES	0.951234
13	-0.2592	-0.0069802	0.24153	0.8584	GOCC_RNA_POLYMERASE_I_COMPLEX	resint_LV Sphericity, ES	0.951234
49	-0.14361	-0.0075008	0.13381	0.85841	KENNY_CTNNB1_TARGETS_UP	resint_LV Sphericity, ED	0.951234
58	-0.13724	-0.0077966	0.12787	0.85842	MIR4268	resint_LV Sphericity, ED	0.951234
145	-0.086631	-0.0077626	0.080698	0.85847	MIR103A_2_5P	resint_LV Sphericity, ES	0.951234
10	-0.32434	-0.0076611	0.30213	0.85847	GOMF_1_ACYL_2_LYSOPHOSPHATIDYLSERINE_ACYLHYDROLASE_ACTIVITY	resint_LV Sphericity, ES	0.951234
44	-0.16631	-0.0082323	0.15492	0.85848	GOCC_CHLORIDE_CHANNEL_COMPLEX	resint_LV Sphericity, ED	0.951234
13	-0.31892	-0.0085884	0.29707	0.85848	QIU_PBMC_HEPTATITIS_B_SURFACE_ANTIGEN_AGE_UNDER50_NON_RESPONDERS_VS_RESPONDERS_3DY_UP	resint_LV Sphericity, ES	0.951234
21	-0.20475	-0.0070062	0.19072	0.85848	GOBP_REGULATION_OF_OXIDATIVE_PHOSPHORYLATION	resint_LV Sphericity, ES	0.951234
148	-0.09082	-0.008221	0.084584	0.85852	MARTORIATI_MDM4_TARGETS_NEUROEPITHELIUM_DN	resint_LV Sphericity, ES	0.951262
48	-0.26696	-0.013801	0.24857	0.85858	chr2p11	resint_LV Sphericity, ES	0.951312
193	-0.075061	-0.0077492	0.069878	0.85862	GSE35685_CD34POS_CD38NEG_VS_CD34POS_CD10POS_BONE_MARROW_DN	resint_LV Sphericity, ED	0.95134
15	-0.29335	-0.0084853	0.27302	0.85868	MODULE_194	resint_LV Sphericity, ES	0.95139
7	-0.41605	-0.0082229	0.3872	0.8587	GOBP_LYMPHOCYTE_MIGRATION_INTO_LYMPHOID_ORGANS	resint_LV Sphericity, ED	0.95139
606	-0.042593	-0.0077004	0.039636	0.85871	TRAVAGLINI_LUNG_MESOTHELIAL_CELL	resint_LV Sphericity, ES	0.95139
35	-0.1663	-0.0073439	0.15474	0.85875	HONMA_DOCETAXEL_RESISTANCE	resint_LV Sphericity, ED	0.951401
27	-0.18289	-0.0070953	0.17016	0.85877	MOOTHA_GLUCONEOGENESIS	resint_LV Sphericity, ES	0.951401
8	-0.38249	-0.0080813	0.3558	0.85881	HP_DISTAL_JOINT_LAXITY	resint_LV Sphericity, ED	0.951401
18	-0.25121	-0.0079592	0.23367	0.85882	REACTOME_INITIATION_OF_NUCLEAR_ENVELOPE_NE_REFORMATION	resint_LV Sphericity, ES	0.951401
2	-0.7655	-0.0080882	0.71198	0.85884	GOBP_NEGATIVE_REGULATION_OF_INTERLEUKIN_1_ALPHA_PRODUCTION	resint_LV Sphericity, ED	0.951401
31	-0.19176	-0.0079702	0.17835	0.85884	GOBP_REGULATORY_T_CELL_DIFFERENTIATION	resint_LV Sphericity, ED	0.951401
3	-0.6408	-0.008292	0.59597	0.85885	GIAROLA_SILVA_BLOOD_PANDEMRIX_AGE_21_51YO_3DY_UP	resint_LV Sphericity, ES	0.951401
106	-0.096154	-0.0073748	0.089422	0.85887	GOBP_CELLULAR_MONOVALENT_INORGANIC_CATION_HOMEOSTASIS	resint_LV Sphericity, ED	0.951401
8	-0.3435	-0.0072576	0.31943	0.85888	GOMF_HISTONE_DEACETYLASE_ACTIVITY_H3_K14_SPECIFIC	resint_LV Sphericity, ED	0.951401
14	-0.29738	-0.0083105	0.27653	0.85889	HP_B_CELL_LYMPHOMA	resint_LV Sphericity, ED	0.951401
179	-0.073996	-0.0073599	0.068803	0.85891	GSE29615_CTRL_VS_DAY3_LAIV_IFLU_VACCINE_PBMC_UP	resint_LV Sphericity, ED	0.951401
52	-0.22261	-0.011976	0.20696	0.85893	chr11q22	resint_LV Sphericity, ED	0.951401
191	-0.071487	-0.0073423	0.06646	0.85895	REACTOME_MITOTIC_PROMETAPHASE	resint_LV Sphericity, ED	0.951401
193	-0.070107	-0.0072377	0.065174	0.85896	GSE6674_UNSTIM_VS_ANTI_IGM_AND_CPG_STIM_BCELL_DN	resint_LV Sphericity, ED	0.951401
26	-0.24071	-0.0091638	0.22375	0.85898	SCHLESINGER_H3K27ME3_IN_NORMAL_AND_METHYLATED_IN_CANCER	resint_LV Sphericity, ES	0.951401
18	-0.22361	-0.0070846	0.2078	0.85904	DESCARTES_FETAL_HEART_CLC_IL5RA_POSITIVE_CELLS	resint_LV Sphericity, ES	0.951401
6	-0.45195	-0.0082701	0.41999	0.85905	GOBP_CHITIN_METABOLIC_PROCESS	resint_LV Sphericity, ES	0.951401
6	-0.4259	-0.0077935	0.39577	0.85906	REACTOME_PHENYLALANINE_METABOLISM	resint_LV Sphericity, ED	0.951401
190	-0.070457	-0.0072177	0.065465	0.85908	GSE20198_IL12_VS_IL12_IL18_TREATED_ACT_CD4_TCELL_DN	resint_LV Sphericity, ED	0.951401
44	-0.15728	-0.0077852	0.14613	0.85908	ICHIBA_GRAFT_VERSUS_HOST_DISEASE_D7_DN	resint_LV Sphericity, ED	0.951401
16	-0.27882	-0.0083293	0.25907	0.85908	REACTOME_THE_NLRP3_INFLAMMASOME	resint_LV Sphericity, ED	0.951401
187	-0.070192	-0.0071342	0.065208	0.85913	GSE5503_MLN_DC_VS_SPLEEN_DC_ACTIVATED_ALLOGENIC_TCELL_DN	resint_LV Sphericity, ED	0.951401
28	-0.19901	-0.0078621	0.18488	0.85913	LIU_BREAST_CANCER	resint_LV Sphericity, ES	0.951401
5	-0.43431	-0.0072551	0.4034	0.85917	HP_LINEAR_ARRAYS_OF_MACULAR_HYPERKERATOSES_IN_FLEXURAL_AREAS	resint_LV Sphericity, ES	0.951401
126	-0.095209	-0.007957	0.08843	0.85918	MIR1304_5P	resint_LV Sphericity, ED	0.951401
14	-0.25326	-0.0070775	0.23522	0.85919	GOBP_TRNA_5_END_PROCESSING	resint_LV Sphericity, ES	0.951401
17	-0.21584	-0.006646	0.20045	0.8592	NAGY_TFTC_COMPONENTS_HUMAN	resint_LV Sphericity, ED	0.951401
7	-0.41145	-0.008132	0.3821	0.85921	GOBP_INTERLEUKIN_21_MEDIATED_SIGNALING_PATHWAY	resint_LV Sphericity, ED	0.951401
107	-0.099745	-0.007686	0.092627	0.85922	KEGG_OOCYTE_MEIOSIS	resint_LV Sphericity, ES	0.951401
196	-0.073809	-0.0076783	0.068536	0.85924	HP_ABNORMALITY_OF_THE_NASAL_DORSUM	resint_LV Sphericity, ES	0.951401
6	-0.28138	-0.0051489	0.26127	0.85925	GOBP_GLYCERALDEHYDE_3_PHOSPHATE_METABOLIC_PROCESS	resint_LV Sphericity, ED	0.951401
8	-0.34845	-0.0073621	0.32354	0.85925	WP_INSULIN_SIGNALLING_IN_HUMAN_ADIPOCYTES_NORMAL_CONDITION	resint_LV Sphericity, ES	0.951401
8	-0.34845	-0.0073621	0.32354	0.85925	WP_INSULIN_SIGNALLING_IN_HUMAN_ADIPOCYTES_DIABETIC_CONDITION	resint_LV Sphericity, ES	0.951401
13	-0.26926	-0.0072509	0.25001	0.85925	WAESCH_ANAPHASE_PROMOTING_COMPLEX	resint_LV Sphericity, ES	0.951401
9	-0.34418	-0.0077129	0.31957	0.85926	GOBP_GAS_HOMEOSTASIS	resint_LV Sphericity, ED	0.951401
4	-0.44366	-0.006629	0.41193	0.85926	GOMF_WD40_REPEAT_DOMAIN_BINDING	resint_LV Sphericity, ED	0.951401
12	-0.32702	-0.0084612	0.30361	0.85927	HP_DYSGENESIS_OF_THE_HIPPOCAMPUS	resint_LV Sphericity, ED	0.951401
6	-0.37493	-0.0068607	0.34809	0.85928	GOMF_PHOSPHOFRUCTOKINASE_ACTIVITY	resint_LV Sphericity, ES	0.951401
7	-0.41249	-0.0081526	0.38292	0.85931	HP_ABNORMALITY_OF_AMINO_ACID_METABOLISM	resint_LV Sphericity, ED	0.951412
19	-0.25698	-0.0083649	0.23854	0.85932	WP_GLUTATHIONE_METABOLISM	resint_LV Sphericity, ES	0.951412
190	-0.072535	-0.0074306	0.067319	0.85936	GSE15330_HSC_VS_GRANULOCYTE_MONOCYTE_PROGENITOR_DN	resint_LV Sphericity, ED	0.95143
194	-0.068391	-0.0070787	0.06347	0.85937	GSE22103_UNSTIM_VS_GMCSF_AND_IFNG_STIM_NEUTROPHIL_UP	resint_LV Sphericity, ED	0.95143
78	-0.12053	-0.0079359	0.11185	0.85938	GOBP_STEROL_HOMEOSTASIS	resint_LV Sphericity, ED	0.95143
19	-0.24027	-0.007821	0.22293	0.85943	HP_ABNORMAL_SENSORY_NERVE_CONDUCTION_VELOCITY	resint_LV Sphericity, ED	0.951469
23	-0.22139	-0.0079278	0.20538	0.85946	HP_SPINAL_CANAL_STENOSIS	resint_LV Sphericity, ED	0.95148
80	-0.1152	-0.0076813	0.10686	0.85947	MIR4722_3P	resint_LV Sphericity, ES	0.95148
5	-0.40379	-0.0067451	0.37455	0.85949	GOCC_EPSILON_DNA_POLYMERASE_COMPLEX	resint_LV Sphericity, ES	0.951486
104	-0.10257	-0.0077924	0.09513	0.85951	RICKMAN_TUMOR_DIFFERENTIATED_WELL_VS_MODERATELY_DN	resint_LV Sphericity, ED	0.951486
74	-0.11992	-0.0076919	0.11122	0.85952	MODULE_491	resint_LV Sphericity, ES	0.951486
74	-0.12257	-0.0078615	0.11366	0.85955	LXR_Q3	resint_LV Sphericity, ED	0.951503
14	-0.28707	-0.0080224	0.26618	0.85958	HP_HASHIMOTO_THYROIDITIS	resint_LV Sphericity, ED	0.95152
56	-0.14366	-0.00802	0.13317	0.85965	GOBP_FILOPODIUM_ASSEMBLY	resint_LV Sphericity, ED	0.95156
11	-0.36209	-0.0089701	0.33564	0.85965	HP_INAPPROPRIATE_CRYING	resint_LV Sphericity, ES	0.95156
171	-0.077651	-0.0075506	0.071973	0.85968	GOBP_STEROID_BIOSYNTHETIC_PROCESS	resint_LV Sphericity, ED	0.95156
181	-0.076814	-0.0076823	0.071194	0.85969	GSE9006_HEALTHY_VS_TYPE_1_DIABETES_PBMC_AT_DX_DN	resint_LV Sphericity, ED	0.95156
193	-0.073775	-0.0076164	0.068375	0.85969	GSE20715_0H_VS_24H_OZONE_LUNG_DN	resint_LV Sphericity, ES	0.95156
20	-0.23296	-0.0077799	0.21587	0.85974	HP_ABNORMAL_URINE_CARBOHYDRATE_LEVEL	resint_LV Sphericity, ED	0.951599
191	-0.072531	-0.0074495	0.067189	0.85981	GSE41867_DAY8_VS_DAY15_LCMV_CLONE13_EFFECTOR_CD8_TCELL_UP	resint_LV Sphericity, ED	0.951655
34	-0.18127	-0.0078899	0.16791	0.85982	PPARA_01	resint_LV Sphericity, ES	0.951655
126	-0.084429	-0.007056	0.078189	0.85988	TRAVAGLINI_LUNG_PROLIFERATING_NK_T_CELL	resint_LV Sphericity, ED	0.951656
16	-0.24167	-0.0072195	0.22381	0.85988	GOBP_MITOCHONDRIAL_ELECTRON_TRANSPORT_CYTOCHROME_C_TO_OXYGEN	resint_LV Sphericity, ED	0.951656
33	-0.18742	-0.008037	0.17357	0.85988	GOBP_NUCLEOSIDE_CATABOLIC_PROCESS	resint_LV Sphericity, ED	0.951656
187	-0.076045	-0.0077291	0.070423	0.85988	GSE5455_HEALTHY_VS_TUMOR_BEARING_MOUSE_SPLEEN_MONOCYTE_UP	resint_LV Sphericity, ES	0.951656
306	-0.059531	-0.007714	0.055123	0.85992	HP_ABNORMAL_THUMB_MORPHOLOGY	resint_LV Sphericity, ES	0.951663
49	-0.15019	-0.0078445	0.13906	0.85993	HP_DECREASED_CIRCULATING_IGG_LEVEL	resint_LV Sphericity, ED	0.951663
43	-0.1632	-0.0079865	0.1511	0.85995	HP_PREMATURE_LOSS_OF_TEETH	resint_LV Sphericity, ES	0.951663
50	-0.13445	-0.0070932	0.12447	0.85996	MIR4489	resint_LV Sphericity, ED	0.951663
10	-0.33948	-0.0080187	0.31428	0.85996	GOBP_POSITIVE_REGULATION_OF_GLIAL_CELL_MIGRATION	resint_LV Sphericity, ED	0.951663
19	-0.24328	-0.007919	0.22516	0.86002	GOBP_POSITIVE_REGULATION_OF_CREB_TRANSCRIPTION_FACTOR_ACTIVITY	resint_LV Sphericity, ES	0.951708
189	-0.076866	-0.0078537	0.071141	0.86003	GSE13485_CTRL_VS_DAY7_YF17D_VACCINE_PBMC_DN	resint_LV Sphericity, ED	0.951708
193	-0.068549	-0.0070769	0.063433	0.86007	GSE27786_LIN_NEG_VS_CD4_TCELL_UP	resint_LV Sphericity, ED	0.951719
183	-0.074844	-0.0075261	0.069258	0.86007	GSE24634_IL4_VS_CTRL_TREATED_NAIVE_CD4_TCELL_DAY3_DN	resint_LV Sphericity, ES	0.951719
55	-0.16168	-0.0089449	0.14958	0.86011	GOMF_TRANSMITTER_GATED_CHANNEL_ACTIVITY	resint_LV Sphericity, ES	0.951747
6	-0.50088	-0.0091655	0.46332	0.86016	HP_CRANIAL_NERVE_VI_PALSY	resint_LV Sphericity, ED	0.951786
4	-0.6076	-0.0090786	0.56199	0.86018	HP_ABNORMALITY_OF_DERMAL_MELANOSOMES	resint_LV Sphericity, ED	0.951792
8	-0.33036	-0.0069798	0.30537	0.86033	FUJIWARA_PARK2_IN_LIVER_CANCER_UP	resint_LV Sphericity, ED	0.951891
11	-0.2889	-0.0071569	0.26703	0.86034	REACTOME_INTERACTION_WITH_CUMULUS_CELLS_AND_THE_ZONA_PELLUCIDA	resint_LV Sphericity, ED	0.951891
27	-0.20266	-0.007862	0.1873	0.86036	GOCC_PHOSPHATIDYLINOSITOL_3_KINASE_COMPLEX	resint_LV Sphericity, ED	0.951891
11	-0.32843	-0.0081362	0.30354	0.86037	GOBP_PIGMENT_ACCUMULATION	resint_LV Sphericity, ED	0.951891
66	-0.11946	-0.007238	0.1104	0.86038	GOBP_RNA_DEPENDENT_DNA_BIOSYNTHETIC_PROCESS	resint_LV Sphericity, ED	0.951891
187	-0.073315	-0.0074516	0.067753	0.86038	GSE4811_CLASSSICALY_ACTIVATED_VS_TYPE_2_ACTIVATED_MACROPHAGE_UP	resint_LV Sphericity, ES	0.951891
80	-0.10936	-0.007292	0.10106	0.8604	CTCCAAG_MIR432	resint_LV Sphericity, ED	0.951891
5	-0.46723	-0.007805	0.43174	0.86042	GOBP_NEGATIVE_REGULATION_OF_RIBOSOME_BIOGENESIS	resint_LV Sphericity, ED	0.951891
23	-0.24062	-0.0086166	0.22234	0.86042	GOBP_SYNAPTIC_MEMBRANE_ADHESION	resint_LV Sphericity, ED	0.951891
14	-0.32173	-0.0089908	0.29728	0.86042	HAHTOLA_CTCL_PATHOGENESIS	resint_LV Sphericity, ES	0.951891
178	-0.08135	-0.0080689	0.075163	0.86044	ERBB2_UP.V1_UP	resint_LV Sphericity, ES	0.951891
7	-0.43716	-0.0086401	0.4038	0.8605	LUDWICZEK_TREATING_IRON_OVERLOAD	resint_LV Sphericity, ED	0.951891
67	-0.12588	-0.0076841	0.11627	0.86051	HP_HOARSE_VOICE	resint_LV Sphericity, ED	0.951891
184	-0.078604	-0.0079255	0.072603	0.86051	GSE6259_BCELL_VS_CD4_TCELL_DN	resint_LV Sphericity, ES	0.951891
61	-0.12937	-0.0075364	0.11948	0.86054	JOHNSTONE_PARVB_TARGETS_1_DN	resint_LV Sphericity, ED	0.951891
20	-0.24355	-0.0081334	0.22493	0.86054	GOMF_C_ACYLTRANSFERASE_ACTIVITY	resint_LV Sphericity, ED	0.951891
532	-0.04248	-0.0072112	0.039232	0.86054	TIEN_INTESTINE_PROBIOTICS_24HR_UP	resint_LV Sphericity, ED	0.951891
15	-0.27099	-0.0078384	0.25026	0.86055	HP_LATERAL_CLAVICLE_HOOK	resint_LV Sphericity, ED	0.951891
11	-0.35452	-0.0087825	0.3274	0.86055	DESCARTES_MAIN_FETAL_STROMAL_CELLS	resint_LV Sphericity, ED	0.951891
20	-0.22565	-0.0075359	0.20836	0.86059	GOBP_REGULATION_OF_T_HELPER_17_TYPE_IMMUNE_RESPONSE	resint_LV Sphericity, ED	0.951919
12	-0.292	-0.0075552	0.2696	0.86061	GOBP_REGULATION_OF_MITOCHONDRIAL_FUSION	resint_LV Sphericity, ED	0.951925
6	-0.47359	-0.0086661	0.43723	0.86063	GOMF_INTERLEUKIN_1_RECEPTOR_ACTIVITY	resint_LV Sphericity, ES	0.951931
189	-0.070163	-0.0071689	0.064769	0.86065	GSE20198_IL12_VS_IFNA_TREATED_ACT_CD4_TCELL_UP	resint_LV Sphericity, ED	0.951931
11	-0.34396	-0.0085208	0.3175	0.86066	GOBP_HOMOCYSTEINE_METABOLIC_PROCESS	resint_LV Sphericity, ED	0.951931
42	-0.16852	-0.0081504	0.15552	0.86072	GCM_AQP4	resint_LV Sphericity, ES	0.951976
510	-0.047699	-0.007933	0.044017	0.86073	DESCARTES_FETAL_CEREBELLUM_MICROGLIA	resint_LV Sphericity, ED	0.951976
17	-0.2581	-0.0079475	0.23811	0.8608	THAKAR_PBMC_INACTIVATED_INFLUENZA_AGE_21_30YO_VS_70PLS_0DY_UP	resint_LV Sphericity, ES	0.952037
8	-0.37727	-0.0079711	0.34803	0.86082	HOEK_NK_CELL_2011_2012_TIV_ADULT_1DY_UP	resint_LV Sphericity, ED	0.952043
13	-0.30433	-0.0081956	0.28071	0.86085	KYNG_WERNER_SYNDROM_UP	resint_LV Sphericity, ES	0.95206
4	-0.41269	-0.0061663	0.38057	0.8609	ZBTB49_TARGET_GENES	resint_LV Sphericity, ES	0.952099
107	-0.088947	-0.0068539	0.082003	0.86096	MORF_RAF1	resint_LV Sphericity, ED	0.952143
41	-0.1502	-0.0071778	0.13847	0.86097	LIN_MELANOMA_COPY_NUMBER_DN	resint_LV Sphericity, ED	0.952143
10	-0.25982	-0.0061371	0.2395	0.861	GOMF_THIOESTERASE_BINDING	resint_LV Sphericity, ED	0.95216
195	-0.072574	-0.0075308	0.066893	0.86102	GSE26669_CD4_VS_CD8_TCELL_IN_MLR_COSTIM_BLOCK_UP	resint_LV Sphericity, ES	0.952166
51	-0.13422	-0.0071516	0.12369	0.86106	WU_APOPTOSIS_BY_CDKN1A_VIA_TP53	resint_LV Sphericity, ED	0.952194
184	-0.072374	-0.0072974	0.066682	0.86111	GSE3203_UNTREATED_VS_IFNB_TREATED_LN_BCELL_UP	resint_LV Sphericity, ED	0.952233
6	-0.43067	-0.0078808	0.39672	0.86116	HP_CUTANEOUS_ANERGY	resint_LV Sphericity, ED	0.952239
942	-0.033233	-0.0074178	0.030612	0.86116	GOBP_ORGANOPHOSPHATE_METABOLIC_PROCESS	resint_LV Sphericity, ED	0.952239
58	-0.12637	-0.0071788	0.1164	0.86116	GNF2_CENPF	resint_LV Sphericity, ES	0.952239
5	-0.54377	-0.0090836	0.50083	0.8612	HP_ALVEOLAR_RHABDOMYOSARCOMA	resint_LV Sphericity, ED	0.952251
127	-0.086704	-0.0072747	0.079856	0.8612	GSE3720_LPS_VS_PMA_STIM_VD1_GAMMADELTA_TCELL_UP	resint_LV Sphericity, ED	0.952251
59	-0.14495	-0.0083052	0.13347	0.86126	TRAVAGLINI_LUNG_VASCULAR_SMOOTH_MUSCLE_CELL	resint_LV Sphericity, ES	0.952295
13	-0.31525	-0.0084897	0.29027	0.86127	HP_DIMPLE_CHIN	resint_LV Sphericity, ED	0.952295
5	-0.49274	-0.0082311	0.45365	0.86129	WP_SECRETION_OF_HYDROCHLORIC_ACID_IN_PARIETAL_CELLS	resint_LV Sphericity, ED	0.952301
4	-0.58739	-0.0087765	0.54074	0.86131	HP_SECRETORY_DIARRHEA	resint_LV Sphericity, ES	0.952302
23	-0.19421	-0.0069547	0.17878	0.86132	HOLLEMAN_ASPARAGINASE_RESISTANCE_ALL_DN	resint_LV Sphericity, ES	0.952302
34	-0.17538	-0.0076336	0.16143	0.86135	GOBP_PYRIDINE_CONTAINING_COMPOUND_BIOSYNTHETIC_PROCESS	resint_LV Sphericity, ES	0.952319
39	-0.27878	-0.012994	0.25658	0.86137	chr16q21	resint_LV Sphericity, ED	0.952319
42	-0.17658	-0.0085403	0.16251	0.86138	GOBP_ICOSANOID_SECRETION	resint_LV Sphericity, ES	0.952319
9	-0.40513	-0.0090786	0.37281	0.86141	GOUYER_TUMOR_INVASIVENESS	resint_LV Sphericity, ES	0.952336
18	-0.22456	-0.0071148	0.20661	0.86144	GOCC_CARBOXY_TERMINAL_DOMAIN_PROTEIN_KINASE_COMPLEX	resint_LV Sphericity, ED	0.952347
6	-0.56128	-0.010271	0.51642	0.86145	GOBP_VESTIBULOCOCHLEAR_NERVE_MORPHOGENESIS	resint_LV Sphericity, ES	0.952347
188	-0.075896	-0.0077344	0.069818	0.86149	GSE3982_MAST_CELL_VS_BASOPHIL_DN	resint_LV Sphericity, ED	0.952375
7	-0.32232	-0.0063705	0.29645	0.86154	GOBP_REGULATION_OF_MICROVILLUS_LENGTH	resint_LV Sphericity, ED	0.952383
16	-0.2886	-0.0086214	0.26541	0.86156	GOMF_ALDEHYDE_DEHYDROGENASE_NAD_P_PLUS_ACTIVITY	resint_LV Sphericity, ES	0.952383
5	-0.42535	-0.0071054	0.39114	0.86158	MIR10392_3P	resint_LV Sphericity, ED	0.952383
24	-0.21892	-0.0080079	0.20131	0.86158	GOBP_MATURE_B_CELL_DIFFERENTIATION_INVOLVED_IN_IMMUNE_RESPONSE	resint_LV Sphericity, ED	0.952383
191	-0.073878	-0.0075879	0.067935	0.86158	GSE26669_CD4_VS_CD8_TCELL_IN_MLR_DN	resint_LV Sphericity, ES	0.952383
7	-0.41458	-0.0081938	0.3812	0.8616	HP_LACTICACIDURIA	resint_LV Sphericity, ED	0.952383
5	-0.45991	-0.0076827	0.42289	0.8616	GOBP_REGULATION_OF_T_CELL_COSTIMULATION	resint_LV Sphericity, ED	0.952383
192	-0.072959	-0.0075128	0.06706	0.86169	GSE11961_PLASMA_CELL_DAY7_VS_GERMINAL_CENTER_BCELL_DAY40_DN	resint_LV Sphericity, ES	0.952424
186	-0.073963	-0.0074975	0.067975	0.86171	GSE30083_SP3_VS_SP4_THYMOCYTE_UP	resint_LV Sphericity, ED	0.952424
36	-0.17265	-0.0077321	0.15867	0.86172	GOBP_REGULATION_OF_INTRINSIC_APOPTOTIC_SIGNALING_PATHWAY_IN_RESPONSE_TO_DNA_DAMAGE	resint_LV Sphericity, ES	0.952424
79	-0.12562	-0.0083236	0.11543	0.86174	MIR6832_5P	resint_LV Sphericity, ED	0.952424
7	-0.47043	-0.0092977	0.43228	0.86175	GOBP_HINDGUT_DEVELOPMENT	resint_LV Sphericity, ES	0.952424
59	-0.14109	-0.0080842	0.12964	0.86178	HP_VASCULITIS	resint_LV Sphericity, ED	0.952424
29	-0.21407	-0.0086062	0.19668	0.86178	REACTOME_MYOGENESIS	resint_LV Sphericity, ES	0.952424
75	-0.12584	-0.0081256	0.11562	0.86179	MODULE_357	resint_LV Sphericity, ED	0.952424
10	-0.30021	-0.0070912	0.27582	0.86179	GOBP_PROTEIN_DEPALMITOYLATION	resint_LV Sphericity, ED	0.952424
346	-0.058289	-0.0080224	0.053552	0.86179	FAN_EMBRYONIC_CTX_BIG_GROUPS_MICROGLIA	resint_LV Sphericity, ES	0.952424
178	-0.081583	-0.008092	0.07495	0.8618	MIR1236_3P	resint_LV Sphericity, ES	0.952424
78	-0.12212	-0.0080406	0.11216	0.86187	GOMF_ANION_CHANNEL_ACTIVITY	resint_LV Sphericity, ED	0.952469
12	-0.2542	-0.0065771	0.23347	0.86187	GOCC_METHYLOSOME	resint_LV Sphericity, ES	0.952469
46	-0.1477	-0.0074753	0.13563	0.86192	MIR7153_3P	resint_LV Sphericity, ED	0.952497
61	-0.13828	-0.0080558	0.12697	0.86193	HP_MACULAR_PURPURA	resint_LV Sphericity, ES	0.952497
66	-0.13959	-0.0084573	0.12817	0.86194	GOBP_TRANSMISSION_OF_NERVE_IMPULSE	resint_LV Sphericity, ED	0.952497
153	-0.080788	-0.0074344	0.074172	0.86196	GSE9960_HEALTHY_VS_GRAM_NEG_AND_POS_SEPSIS_PBMC_UP	resint_LV Sphericity, ED	0.952498
10	-0.38377	-0.0090649	0.35232	0.86197	HARALAMBIEVA_PBMC_M_M_R_II_AGE_11_22YO_VACCINATED_VS_UNVACCINATED_LOW_ANTIBODY_RESPONDERS_TO_TREATMENT_7YR_DN	resint_LV Sphericity, ES	0.952498
177	-0.069717	-0.0068958	0.063996	0.862	MORF_RAB1A	resint_LV Sphericity, ES	0.952514
192	-0.071343	-0.0073464	0.06548	0.86203	GSE3982_EFF_MEMORY_CD4_TCELL_VS_TH1_DN	resint_LV Sphericity, ED	0.952515
255	-0.068769	-0.0081464	0.063119	0.86203	MIR4276	resint_LV Sphericity, ES	0.952515
188	-0.075608	-0.007705	0.069363	0.86214	GSE32423_IL7_VS_IL7_IL4_MEMORY_CD8_TCELL_UP	resint_LV Sphericity, ES	0.952604
193	-0.074253	-0.0076657	0.068121	0.86214	GSE9650_EXHAUSTED_VS_MEMORY_CD8_TCELL_DN	resint_LV Sphericity, ES	0.952604
184	-0.069598	-0.0070174	0.063835	0.8622	GSE12845_IGD_POS_BLOOD_VS_PRE_GC_TONSIL_BCELL_UP	resint_LV Sphericity, ED	0.952616
257	-0.066627	-0.007923	0.061108	0.8622	ROZANOV_MMP14_TARGETS_UP	resint_LV Sphericity, ED	0.952616
41	-0.15491	-0.0074027	0.14208	0.86221	LIN_MELANOMA_COPY_NUMBER_DN	resint_LV Sphericity, ES	0.952616
18	-0.24737	-0.0078376	0.22688	0.86221	HP_ORAL_CAVITY_BLEEDING	resint_LV Sphericity, ES	0.952616
40	-0.18119	-0.0085527	0.16617	0.86223	GOCC_EXCITATORY_SYNAPSE	resint_LV Sphericity, ES	0.952619
26	-0.18719	-0.0071262	0.17163	0.86227	GOBP_NEGATIVE_REGULATION_OF_CELL_KILLING	resint_LV Sphericity, ES	0.952619
16	-0.27077	-0.0080888	0.24826	0.86228	GOCC_FILOPODIUM_TIP	resint_LV Sphericity, ED	0.952619
180	-0.075613	-0.0075415	0.069322	0.8623	GSE2706_2H_VS_8H_R848_STIM_DC_UP	resint_LV Sphericity, ES	0.952619
40	-0.16199	-0.0076462	0.1485	0.86232	MIR627_5P	resint_LV Sphericity, ED	0.952619
333	-0.057826	-0.0078107	0.053007	0.86233	MIR548AT_5P	resint_LV Sphericity, ED	0.952619
80	-0.10642	-0.0070959	0.097542	0.86236	GOBP_CHROMOSOME_LOCALIZATION	resint_LV Sphericity, ES	0.952619
120	-0.096597	-0.0078797	0.088536	0.86237	GSE37605_TREG_VS_TCONV_C57BL6_FOXP3_IRES_GFP_UP	resint_LV Sphericity, ED	0.952619
10	-0.33962	-0.008022	0.31124	0.86239	GOBP_GLYOXYLATE_METABOLIC_PROCESS	resint_LV Sphericity, ED	0.952619
146	-0.08421	-0.0075714	0.077176	0.86239	BROWNE_HCMV_INFECTION_14HR_UP	resint_LV Sphericity, ES	0.952619
28	-0.1918	-0.0075771	0.17577	0.8624	MIR7160_3P	resint_LV Sphericity, ES	0.952619
179	-0.07919	-0.0078765	0.072567	0.86241	GOBP_LYMPHOCYTE_ACTIVATION_INVOLVED_IN_IMMUNE_RESPONSE	resint_LV Sphericity, ED	0.952619
8	-0.3648	-0.0077075	0.3343	0.86241	GOBP_POSITIVE_REGULATION_OF_CELL_FATE_COMMITMENT	resint_LV Sphericity, ES	0.952619
6	-0.48231	-0.0088256	0.44197	0.86242	GOBP_HISTONE_DEPHOSPHORYLATION	resint_LV Sphericity, ED	0.952619
10	-0.47959	-0.011328	0.43941	0.86245	GOBP_DNA_CYTOSINE_DEAMINATION	resint_LV Sphericity, ES	0.95262
13	-0.26836	-0.0072269	0.24586	0.86247	HP_ABNORMAL_MACROSCOPIC_URINE_APPEARANCE	resint_LV Sphericity, ES	0.95262
6	-0.47541	-0.0086993	0.43553	0.86248	GOBP_NEGATIVE_REGULATION_OF_SERINE_TYPE_PEPTIDASE_ACTIVITY	resint_LV Sphericity, ED	0.95262
14	-0.29818	-0.0083327	0.27317	0.86248	HUMMEL_BURKITTS_LYMPHOMA_DN	resint_LV Sphericity, ED	0.95262
21	-0.34656	-0.011859	0.31747	0.8625	chr7q35	resint_LV Sphericity, ES	0.952626
428	-0.05929	-0.0090546	0.054302	0.86254	GOBP_EPIDERMIS_DEVELOPMENT	resint_LV Sphericity, ED	0.952654
16	-0.25816	-0.007712	0.23642	0.86256	HP_ABNORMAL_BRANCHING_PATTERN_OF_THE_AORTIC_ARCH	resint_LV Sphericity, ES	0.952656
35	-0.18073	-0.0079809	0.16547	0.86262	HUANG_FOXA2_TARGETS_DN	resint_LV Sphericity, ED	0.952656
52	-0.14221	-0.007651	0.1302	0.86263	GOBP_NON_MOTILE_CILIUM_ASSEMBLY	resint_LV Sphericity, ES	0.952656
189	-0.072171	-0.0073741	0.06607	0.86265	GSE28726_NAIVE_VS_ACTIVATED_NKTCELL_DN	resint_LV Sphericity, ED	0.952656
124	-0.093469	-0.0077497	0.085562	0.86266	GSE12507_PDC_CELL_LINE_VS_IMMATUE_T_CELL_LINE_DN	resint_LV Sphericity, ED	0.952656
232	-0.05864	-0.0066302	0.053678	0.86267	MORF_EIF3S2	resint_LV Sphericity, ED	0.952656
185	-0.075316	-0.0076144	0.06894	0.86268	GSE32423_CTRL_VS_IL7_MEMORY_CD8_TCELL_UP	resint_LV Sphericity, ED	0.952656
14	-0.30683	-0.0085745	0.28086	0.86268	GOMF_MONOCARBOXYLATE_SODIUM_SYMPORTER_ACTIVITY	resint_LV Sphericity, ES	0.952656
101	-0.10866	-0.0081361	0.099458	0.86269	DESCARTES_MAIN_FETAL_EXTRAVILLOUS_TROPHOBLASTS	resint_LV Sphericity, ED	0.952656
8	-0.38285	-0.008089	0.35043	0.86269	GOMF_POTASSIUM_CHANNEL_INHIBITOR_ACTIVITY	resint_LV Sphericity, ED	0.952656
5	-0.40868	-0.0068269	0.37404	0.86271	GOBP_CARBON_CATABOLITE_REGULATION_OF_TRANSCRIPTION	resint_LV Sphericity, ED	0.952662
192	-0.073604	-0.0075792	0.067359	0.86273	GSE24634_TEFF_VS_TCONV_DAY5_IN_CULTURE_UP	resint_LV Sphericity, ES	0.952668
45	-0.13992	-0.007004	0.12802	0.86277	NAKAMURA_CANCER_MICROENVIRONMENT_DN	resint_LV Sphericity, ED	0.952696
9	-0.38124	-0.0085434	0.3488	0.8628	GOCC_SPECTRIN_ASSOCIATED_CYTOSKELETON	resint_LV Sphericity, ES	0.952701
15	-0.34568	-0.009999	0.31625	0.86281	GOBP_SODIUM_INDEPENDENT_ORGANIC_ANION_TRANSPORT	resint_LV Sphericity, ES	0.952701
145	-0.084854	-0.0076034	0.077626	0.86282	GSE17974_IL4_AND_ANTI_IL12_VS_UNTREATED_0.5H_ACT_CD4_TCELL_DN	resint_LV Sphericity, ED	0.952701
10	-0.29217	-0.0069014	0.26724	0.86286	GOBP_REGULATION_OF_CELL_PROJECTION_SIZE	resint_LV Sphericity, ES	0.952701
181	-0.071316	-0.0071324	0.065226	0.86288	GSE27786_CD4_TCELL_VS_MONO_MAC_UP	resint_LV Sphericity, ED	0.952701
16	-0.25677	-0.0076704	0.23481	0.8629	HP_PLATYBASIA	resint_LV Sphericity, ED	0.952701
50	-0.12889	-0.0068	0.11787	0.8629	HP_ABNORMAL_CIRCULATING_CARBOHYDRATE_CONCENTRATION	resint_LV Sphericity, ED	0.952701
6	-0.50152	-0.0091772	0.45859	0.86293	GOBP_FORMATE_METABOLIC_PROCESS	resint_LV Sphericity, ES	0.952701
10	-0.3447	-0.0081421	0.31515	0.86296	GOBP_PIGMENT_GRANULE_MATURATION	resint_LV Sphericity, ED	0.952701
193	-0.075807	-0.0078262	0.0693	0.86299	GSE10239_KLRG1INT_VS_KLRG1HIGH_EFF_CD8_TCELL_DN	resint_LV Sphericity, ED	0.952701
25	-0.19991	-0.0074629	0.18274	0.863	GOBP_NEGATIVE_REGULATION_OF_ALPHA_BETA_T_CELL_DIFFERENTIATION	resint_LV Sphericity, ED	0.952701
103	-0.10887	-0.0082319	0.099518	0.86301	MIR4699_5P	resint_LV Sphericity, ED	0.952701
134	-0.095935	-0.0082664	0.087692	0.86302	GOBP_NEURON_MIGRATION	resint_LV Sphericity, ED	0.952701
27	-0.18157	-0.007044	0.16596	0.86303	MEISSNER_BRAIN_ICP_WITH_H3K4ME3	resint_LV Sphericity, ES	0.952701
10	-0.29895	-0.0070615	0.27325	0.86303	REACTOME_RECEPTOR_MEDIATED_MITOPHAGY	resint_LV Sphericity, ES	0.952701
35	-0.18291	-0.0080772	0.16718	0.86304	MIR6085	resint_LV Sphericity, ED	0.952701
61	-0.12557	-0.0073151	0.11477	0.86304	GOBP_REGULATION_OF_ANTIGEN_RECEPTOR_MEDIATED_SIGNALING_PATHWAY	resint_LV Sphericity, ED	0.952701
27	-0.21486	-0.0083354	0.19637	0.86305	HP_INCREASED_CIRCULATING_IGM_LEVEL	resint_LV Sphericity, ED	0.952701
9	-0.3547	-0.0079485	0.32416	0.86306	BIOCARTA_IL5_PATHWAY	resint_LV Sphericity, ED	0.952701
6	-0.48793	-0.0089285	0.44591	0.86307	HP_INCREASED_B_CELL_COUNT	resint_LV Sphericity, ED	0.952701
90	-0.10476	-0.0074072	0.095729	0.8631	HP_ABNORMAL_SHAPE_OF_THE_OCCIPUT	resint_LV Sphericity, ES	0.952717
8	-0.32389	-0.0068432	0.29591	0.86313	SEMBA_FHIT_TARGETS_DN	resint_LV Sphericity, ES	0.952729
7	-0.4081	-0.0080659	0.37284	0.86314	COLE_BLOOD_FLUZONE_FLUARIX_AGE_03_17YO_7DY_DN	resint_LV Sphericity, ES	0.952729
191	-0.075729	-0.007778	0.069177	0.86317	GSE21670_UNTREATED_VS_TGFB_IL6_TREATED_STAT3_KO_CD4_TCELL_UP	resint_LV Sphericity, ED	0.952746
53	-0.15102	-0.0082027	0.13793	0.86321	HP_ABNORMAL_CIRCULATING_IGM_LEVEL	resint_LV Sphericity, ED	0.952757
189	-0.074067	-0.0075678	0.067648	0.86321	GSE43955_10H_VS_30H_ACT_CD4_TCELL_DN	resint_LV Sphericity, ES	0.952757
36	-0.16853	-0.0075475	0.15391	0.86323	COWLING_MYCN_TARGETS	resint_LV Sphericity, ED	0.952763
225	-0.069904	-0.0077852	0.063818	0.86332	MIR3125	resint_LV Sphericity, ED	0.95283
24	-0.18785	-0.0068715	0.1715	0.86332	GOBP_PIGMENT_GRANULE_LOCALIZATION	resint_LV Sphericity, ED	0.95283
5	-0.47498	-0.0079345	0.43344	0.86342	HP_SPHEROCYTOSIS	resint_LV Sphericity, ED	0.952919
89	-0.11557	-0.0081263	0.10546	0.86343	HAY_BONE_MARROW_CD34_POS_PRE_B	resint_LV Sphericity, ED	0.952919
183	-0.072008	-0.0072409	0.065678	0.86353	GSE29164_UNTREATED_VS_CD8_TCELL_AND_IL12_TREATED_MELANOMA_DAY3_UP	resint_LV Sphericity, ED	0.953013
64	-0.12804	-0.0076394	0.11677	0.86357	WP_AGERAGE_PATHWAY	resint_LV Sphericity, ED	0.95304
50	-0.1455	-0.0076764	0.13268	0.86359	GOBP_MULTICELLULAR_ORGANISMAL_MOVEMENT	resint_LV Sphericity, ES	0.953046
5	-0.45456	-0.0075933	0.41447	0.86361	GOBP_REGULATION_OF_PHOSPHATIDYLINOSITOL_DEPHOSPHORYLATION	resint_LV Sphericity, ED	0.953052
12	-0.31269	-0.0080904	0.28503	0.86368	MIR1282	resint_LV Sphericity, ED	0.953073
40	-0.18102	-0.0085443	0.165	0.86368	HP_URTICARIA	resint_LV Sphericity, ED	0.953073
23	-0.20756	-0.0074328	0.1892	0.86369	HP_COLORECTAL_POLYPOSIS	resint_LV Sphericity, ED	0.953073
13	-0.25722	-0.0069269	0.23443	0.86373	GOMF_HMG_BOX_DOMAIN_BINDING	resint_LV Sphericity, ED	0.953073
291	-0.060307	-0.0076238	0.054956	0.86375	GOMF_GTPASE_ACTIVITY	resint_LV Sphericity, ED	0.953073
65	-0.12479	-0.0075033	0.11371	0.86375	HOSHIDA_LIVER_CANCER_LATE_RECURRENCE_DN	resint_LV Sphericity, ED	0.953073
56	-0.14174	-0.0079126	0.12915	0.86377	MIR4494	resint_LV Sphericity, ED	0.953073
96	-0.096703	-0.0070603	0.088115	0.86377	GOCC_RNA_POLYMERASE_COMPLEX	resint_LV Sphericity, ED	0.953073
16	-0.27636	-0.0082556	0.25181	0.86378	MIR6082	resint_LV Sphericity, ED	0.953073
191	-0.075379	-0.007742	0.068677	0.8638	GSE13522_CTRL_VS_T_CRUZI_G_STRAIN_INF_SKIN_UP	resint_LV Sphericity, ED	0.953073
5	-0.55145	-0.0092119	0.5024	0.86381	GOCC_FEMALE_GERM_CELL_NUCLEUS	resint_LV Sphericity, ED	0.953073
118	-0.084872	-0.0068657	0.077317	0.86383	KEGG_SPLICEOSOME	resint_LV Sphericity, ED	0.953073
34	-0.18513	-0.0080579	0.16863	0.86386	GOBP_PHOSPHATIDYLGLYCEROL_METABOLIC_PROCESS	resint_LV Sphericity, ES	0.953073
102	-0.09317	-0.0070106	0.084863	0.86387	GOBP_NUCLEOTIDE_EXCISION_REPAIR	resint_LV Sphericity, ED	0.953073
14	-0.26545	-0.007418	0.24178	0.86387	GOBP_PHOSPHATE_ION_TRANSMEMBRANE_TRANSPORT	resint_LV Sphericity, ED	0.953073
190	-0.069616	-0.0071316	0.063403	0.86389	GSE21927_SPLEEN_C57BL6_VS_EL4_TUMOR_BALBC_MONOCYTES_DN	resint_LV Sphericity, ED	0.953073
172	-0.079259	-0.0077292	0.072183	0.8639	GSE37301_PRO_BCELL_VS_RAG2_KO_NK_CELL_UP	resint_LV Sphericity, ES	0.953073
6	-0.52371	-0.0095832	0.47694	0.8639	GOMF_LAMININ_1_BINDING	resint_LV Sphericity, ES	0.953073
748	-0.039929	-0.0079872	0.036362	0.86391	MIR548AE_3P_MIR548AQ_3P	resint_LV Sphericity, ED	0.953073
15	-0.3138	-0.0090769	0.28575	0.86393	GOMF_CYSTEINE_TYPE_ENDOPEPTIDASE_ACTIVITY_INVOLVED_IN_APOPTOTIC_PROCESS	resint_LV Sphericity, ED	0.953079
36	-0.18265	-0.00818	0.16628	0.86399	MODULE_455	resint_LV Sphericity, ES	0.953129
186	-0.077124	-0.007818	0.070203	0.86402	GSE27786_CD8_TCELL_VS_NKTCELL_UP	resint_LV Sphericity, ES	0.953129
51	-0.14909	-0.0079439	0.13571	0.86402	GOMF_VITAMIN_B6_BINDING	resint_LV Sphericity, ES	0.953129
82	-0.14334	-0.0096758	0.13046	0.86404	REACTOME_ANTIMICROBIAL_PEPTIDES	resint_LV Sphericity, ES	0.953135
92	-0.1111	-0.0079418	0.10109	0.86411	TURASHVILI_BREAST_LOBULAR_CARCINOMA_VS_LOBULAR_NORMAL_UP	resint_LV Sphericity, ED	0.953148
66	-0.1245	-0.0075432	0.11328	0.86412	GOBP_RNA_DEPENDENT_DNA_BIOSYNTHETIC_PROCESS	resint_LV Sphericity, ES	0.953148
14	-0.2763	-0.0077214	0.2514	0.86412	GOBP_SEQUESTERING_OF_METAL_ION	resint_LV Sphericity, ES	0.953148
30	-0.16445	-0.0067245	0.14961	0.86415	GOCC_PHAGOPHORE_ASSEMBLY_SITE	resint_LV Sphericity, ED	0.953148
8	-0.35946	-0.0075948	0.327	0.86416	GOCC_SPERM_CONNECTING_PIECE	resint_LV Sphericity, ED	0.953148
44	-0.16431	-0.0081334	0.14947	0.86416	HP_DISPROPORTIONATE_TALL_STATURE	resint_LV Sphericity, ES	0.953148
4	-0.66208	-0.0098925	0.60227	0.86417	chr21q11	resint_LV Sphericity, ES	0.953148
29	-0.20666	-0.0083084	0.18797	0.86419	GOBP_POSTSYNAPTIC_SPECIALIZATION_ORGANIZATION	resint_LV Sphericity, ED	0.953148
16	-0.24448	-0.0073033	0.22236	0.8642	GOBP_REGULATION_OF_RESPONSE_TO_TUMOR_CELL	resint_LV Sphericity, ED	0.953148
16	-0.28126	-0.0084021	0.25583	0.8642	GOMF_CARD_DOMAIN_BINDING	resint_LV Sphericity, ED	0.953148
12	-0.2887	-0.0074699	0.26257	0.86422	QI_PBMC_ZOSTAVAX_AGE_50_75YO_CORRELATED_WITH_T_CELL_RESPONSES_EXPANSION_AND_CONTRACTION_1D_NOT_INFORMATIVE_OF_LONG_TERM_RESPONSES_POSITIVE	resint_LV Sphericity, ED	0.953154
186	-0.076427	-0.0077473	0.069502	0.86425	GSE25088_WT_VS_STAT6_KO_MACROPHAGE_ROSIGLITAZONE_AND_IL4_STIM_UP	resint_LV Sphericity, ED	0.953171
13	-0.30558	-0.0082291	0.27787	0.86427	MIR6889_5P	resint_LV Sphericity, ED	0.953177
86	-0.11848	-0.0081895	0.10772	0.86429	MIR606	resint_LV Sphericity, ED	0.953182
21	-0.25527	-0.008735	0.23206	0.86432	HP_INCREASED_CIRCULATING_IGA_LEVEL	resint_LV Sphericity, ES	0.953199
12	-0.32526	-0.0084157	0.29558	0.86442	HP_FACIAL_TICS	resint_LV Sphericity, ED	0.953217
13	-0.28627	-0.007709	0.26014	0.86442	HP_ABNORMAL_LYMPHATIC_VESSEL_MORPHOLOGY	resint_LV Sphericity, ED	0.953217
8	-0.40176	-0.0084884	0.36509	0.86442	WP_PEROXIREDOXIN_2_INDUCED_OVARIAN_FAILURE	resint_LV Sphericity, ES	0.953217
10	-0.29257	-0.0069108	0.26587	0.86442	HP_ANOTIA	resint_LV Sphericity, ES	0.953217
12	-0.3266	-0.0084505	0.2968	0.86442	GOBP_INTRACELLULAR_MRNA_LOCALIZATION	resint_LV Sphericity, ES	0.953217
48	-0.16153	-0.0083505	0.14677	0.86445	CHIANG_LIVER_CANCER_SUBCLASS_INTERFERON_DN	resint_LV Sphericity, ES	0.953217
7	-0.40165	-0.0079383	0.36489	0.86449	GOMF_PHOSPHATE_ION_TRANSMEMBRANE_TRANSPORTER_ACTIVITY	resint_LV Sphericity, ED	0.953217
34	-0.18406	-0.0080114	0.16719	0.86453	LI_PBMC_MENACTRA_AGE_18_45YO_CORRELATED_WITH_ANTI_DT_ANTIBODY_3DY_POSITIVE	resint_LV Sphericity, ED	0.953217
27	-0.20644	-0.0080089	0.18751	0.86454	HP_SKIN_PLAQUE	resint_LV Sphericity, ED	0.953217
6	-0.49631	-0.0090818	0.45078	0.86454	HP_INCREASED_URINE_PROTEINOGENIC_AMINO_ACID_DERIVATIVE_LEVEL	resint_LV Sphericity, ES	0.953217
10	-0.32318	-0.0076337	0.29353	0.86454	GOMF_RIBONUCLEASE_P_ACTIVITY	resint_LV Sphericity, ES	0.953217
63	-0.13093	-0.007751	0.11891	0.86455	PCGF6_TARGET_GENES	resint_LV Sphericity, ES	0.953217
100	-0.10054	-0.0074908	0.091299	0.86458	MODULE_157	resint_LV Sphericity, ED	0.953217
51	-0.15716	-0.008374	0.14271	0.86461	GOCC_MICROBODY_LUMEN	resint_LV Sphericity, ES	0.953217
76	-0.12709	-0.0082603	0.11539	0.86462	MIR4711_3P	resint_LV Sphericity, ED	0.953217
5	-0.5163	-0.0086247	0.46876	0.86463	MIR3197	resint_LV Sphericity, ES	0.953217
45	-0.15417	-0.0077176	0.13995	0.86468	HP_ABNORMAL_ATRIAL_ARRANGEMENT	resint_LV Sphericity, ES	0.953217
181	-0.080637	-0.0080646	0.073199	0.86468	GSE29949_CD8_NEG_DC_SPLEEN_VS_MONOCYTE_BONE_MARROW_DN	resint_LV Sphericity, ES	0.953217
97	-0.10462	-0.007678	0.094959	0.86471	GOBP_LEUKOCYTE_APOPTOTIC_PROCESS	resint_LV Sphericity, ED	0.953217
42	-0.15749	-0.0076171	0.14294	0.86471	HP_EEG_WITH_MULTIFOCAL_SLOW_ACTIVITY	resint_LV Sphericity, ES	0.953217
128	-0.091676	-0.0077218	0.083208	0.86471	GSE40274_CTRL_VS_FOXP3_AND_GATA1_TRANSDUCED_ACTIVATED_CD4_TCELL_UP	resint_LV Sphericity, ES	0.953217
10	-0.33693	-0.0079586	0.3058	0.86472	HP_ABNORMAL_CEREBROSPINAL_FLUID_METABOLITE_CONCENTRATION	resint_LV Sphericity, ES	0.953217
11	-0.25966	-0.0064326	0.23566	0.86472	GOBP_PROTEIN_INSERTION_INTO_MITOCHONDRIAL_INNER_MEMBRANE	resint_LV Sphericity, ES	0.953217
16	-0.30454	-0.0090975	0.27638	0.86473	GOMF_OLIGOSACCHARIDE_BINDING	resint_LV Sphericity, ED	0.953217
24	-0.20242	-0.0074043	0.18371	0.86473	GOBP_NEGATIVE_REGULATION_OF_CELL_AGING	resint_LV Sphericity, ES	0.953217
89	-0.10966	-0.0077103	0.099518	0.86474	DESCARTES_FETAL_ADRENAL_MEGAKARYOCYTES	resint_LV Sphericity, ED	0.953217
6	-0.37795	-0.006916	0.34299	0.86474	GOBP_POSITIVE_REGULATION_OF_HELICASE_ACTIVITY	resint_LV Sphericity, ES	0.953217
12	-0.31165	-0.0080636	0.28281	0.86475	GOCC_NUCLEAR_INCLUSION_BODY	resint_LV Sphericity, ED	0.953217
19	-0.20988	-0.0068319	0.19045	0.86477	HOLLEMAN_VINCRISTINE_RESISTANCE_ALL_DN	resint_LV Sphericity, ES	0.953222
191	-0.080323	-0.0082499	0.072874	0.86481	GSE24142_EARLY_THYMIC_PROGENITOR_VS_DN3_THYMOCYTE_UP	resint_LV Sphericity, ES	0.953229
91	-0.10477	-0.0074484	0.09505	0.86482	MORF_JAK3	resint_LV Sphericity, ED	0.953229
4	-0.52941	-0.0079102	0.48028	0.86482	GOMF_PEPTIDYLTRANSFERASE_ACTIVITY	resint_LV Sphericity, ES	0.953229
469	-0.04932	-0.0078752	0.04473	0.8649	BONOME_OVARIAN_CANCER_SURVIVAL_SUBOPTIMAL_DEBULKING	resint_LV Sphericity, ES	0.953301
18	-0.25327	-0.0080244	0.22968	0.86492	GOBP_HIGH_DENSITY_LIPOPROTEIN_PARTICLE_REMODELING	resint_LV Sphericity, ED	0.953306
69	-0.138	-0.0085482	0.12512	0.86496	MIR4524B_3P	resint_LV Sphericity, ES	0.953334
188	-0.077467	-0.0078945	0.070229	0.86499	GSE17186_MEMORY_VS_CD21LOW_TRANSITIONAL_BCELL_DN	resint_LV Sphericity, ES	0.953346
189	-0.074896	-0.0076524	0.067896	0.865	GSE14908_ATOPIC_VS_NONATOPIC_PATIENT_HDM_STIM_CD4_TCELL_UP	resint_LV Sphericity, ES	0.953346
24	-0.22846	-0.0083569	0.20708	0.86504	GOBP_REGULATION_OF_AMPA_RECEPTOR_ACTIVITY	resint_LV Sphericity, ED	0.953373
230	-0.073415	-0.0082653	0.066518	0.86513	P300_01	resint_LV Sphericity, ES	0.953376
6	-0.46885	-0.0085793	0.42477	0.86514	HP_TOOTH_ABSCESS	resint_LV Sphericity, ED	0.953376
66	-0.12793	-0.007751	0.11591	0.86514	GOBP_POSITIVE_REGULATION_OF_JUN_KINASE_ACTIVITY	resint_LV Sphericity, ED	0.953376
54	-0.14839	-0.0081352	0.13444	0.86514	HP_ABNORMALITY_OF_THE_METOPIC_SUTURE	resint_LV Sphericity, ES	0.953376
312	-0.057966	-0.0075832	0.052517	0.86514	GOBP_CELLULAR_AMINO_ACID_METABOLIC_PROCESS	resint_LV Sphericity, ES	0.953376
120	-0.090024	-0.0073436	0.081559	0.86515	ZHOU_CELL_CYCLE_GENES_IN_IR_RESPONSE_24HR	resint_LV Sphericity, ED	0.953376
164	-0.081178	-0.0077318	0.073544	0.86516	GSE13547_2H_VS_12_H_ANTI_IGM_STIM_ZFX_KO_BCELL_DN	resint_LV Sphericity, ES	0.953376
9	-0.34212	-0.0076667	0.30992	0.86517	REACTOME_RUNX1_AND_FOXP3_CONTROL_THE_DEVELOPMENT_OF_REGULATORY_T_LYMPHOCYTES_TREGS	resint_LV Sphericity, ED	0.953376
18	-0.25827	-0.0081828	0.23394	0.86519	GOBP_TETRAHYDROFOLATE_METABOLIC_PROCESS	resint_LV Sphericity, ED	0.953376
11	-0.34662	-0.0085867	0.31397	0.86519	GOBP_REGULATION_OF_POSTSYNAPTIC_SPECIALIZATION_ASSEMBLY	resint_LV Sphericity, ES	0.953376
48	-0.13956	-0.0072149	0.12641	0.86522	GOBP_NAD_METABOLIC_PROCESS	resint_LV Sphericity, ES	0.953378
5	-0.5265	-0.0087951	0.47677	0.86526	ZNF530_TARGET_GENES	resint_LV Sphericity, ED	0.953378
33	-0.1837	-0.0078774	0.16634	0.86528	VALK_AML_CLUSTER_9	resint_LV Sphericity, ED	0.953378
229	-0.070224	-0.0078891	0.063586	0.86528	GOMF_PROTEIN_SERINE_KINASE_ACTIVITY	resint_LV Sphericity, ED	0.953378
19	-0.20696	-0.0067367	0.18738	0.8653	HP_PANCREATIC_FIBROSIS	resint_LV Sphericity, ED	0.953378
48	-0.15076	-0.0077935	0.13649	0.86531	RASHI_RESPONSE_TO_IONIZING_RADIATION_4	resint_LV Sphericity, ED	0.953378
32	-0.22915	-0.0096767	0.20746	0.86531	GOMF_GLUCURONOSYLTRANSFERASE_ACTIVITY	resint_LV Sphericity, ED	0.953378
253	-0.062166	-0.0073357	0.05628	0.86532	DESCARTES_MAIN_FETAL_PDE1C_ACSM3_POSITIVE_CELLS	resint_LV Sphericity, ED	0.953378
37	-0.18231	-0.0082771	0.16504	0.86533	WP_SLEEP_REGULATION	resint_LV Sphericity, ED	0.953378
12	-0.25541	-0.0066085	0.23121	0.86534	GOBP_GOLGI_LOCALIZATION	resint_LV Sphericity, ED	0.953378
186	-0.074674	-0.0075696	0.067582	0.8654	GSE4811_CLASSSICALY_ACTIVATED_VS_TYPE_2_ACTIVATED_MACROPHAGE_DN	resint_LV Sphericity, ED	0.953428
11	-0.35584	-0.0088153	0.32198	0.86545	HP_OSTEOLYSIS_INVOLVING_BONES_OF_THE_FEET	resint_LV Sphericity, ES	0.95344
4	-0.58833	-0.0087907	0.53233	0.86546	BIOCARTA_TUBBY_PATHWAY	resint_LV Sphericity, ED	0.95344
13	-0.29604	-0.0079721	0.26784	0.86547	GOBP_SOMATIC_DIVERSIFICATION_OF_IMMUNE_RECEPTORS_VIA_SOMATIC_MUTATION	resint_LV Sphericity, ES	0.95344
5	-0.38083	-0.0063617	0.34455	0.86548	GOMF_AP_1_ADAPTOR_COMPLEX_BINDING	resint_LV Sphericity, ED	0.95344
23	-0.23365	-0.008367	0.21138	0.86549	GOBP_DNA_DOUBLE_STRAND_BREAK_PROCESSING	resint_LV Sphericity, ES	0.95344
79	-0.12616	-0.0083596	0.11413	0.8655	MIR10524_5P	resint_LV Sphericity, ES	0.95344
8	-0.46033	-0.0097259	0.41634	0.86555	GOBP_POSITIVE_REGULATION_OF_MEMORY_T_CELL_DIFFERENTIATION	resint_LV Sphericity, ES	0.953479
5	-0.54201	-0.0090542	0.49019	0.86557	GOBP_REGULATION_OF_ANTIGEN_PROCESSING_AND_PRESENTATION_OF_PEPTIDE_OR_POLYSACCHARIDE_ANTIGEN_VIA_MHC_CLASS_II	resint_LV Sphericity, ES	0.953479
115	-0.09788	-0.0078174	0.088518	0.86558	HP_PREMATURELY_AGED_APPEARANCE	resint_LV Sphericity, ES	0.953479
281	-0.066502	-0.0082636	0.060133	0.86561	GOMF_ACTIVE_TRANSMEMBRANE_TRANSPORTER_ACTIVITY	resint_LV Sphericity, ES	0.953486
73	-0.12424	-0.0079151	0.11234	0.86563	MIR1236_5P	resint_LV Sphericity, ED	0.953486
25	-0.20732	-0.0077396	0.18745	0.86563	GOBP_RESPONSE_TO_SALT_STRESS	resint_LV Sphericity, ED	0.953486
13	-0.30465	-0.008204	0.2754	0.86567	GOBP_REGULATION_OF_GLUTAMATE_SECRETION	resint_LV Sphericity, ES	0.95351
15	-0.32164	-0.0093036	0.29071	0.86572	WP_CODEINE_AND_MORPHINE_METABOLISM	resint_LV Sphericity, ED	0.95351
35	-0.18855	-0.0083261	0.17041	0.86572	HU_FETAL_RETINA_HORIZONTAL	resint_LV Sphericity, ES	0.95351
6	-0.46454	-0.0085005	0.41983	0.86574	WP_METASTATIC_BRAIN_TUMOR	resint_LV Sphericity, ES	0.95351
50	-0.15923	-0.0084007	0.1439	0.86574	HP_HALLUX_VALGUS	resint_LV Sphericity, ES	0.95351
231	-0.073469	-0.0082891	0.066389	0.86577	VERHAAK_AML_WITH_NPM1_MUTATED_DN	resint_LV Sphericity, ED	0.95351
63	-0.13383	-0.0079226	0.12093	0.86577	MCBRYAN_PUBERTAL_TGFB1_TARGETS_DN	resint_LV Sphericity, ED	0.95351
892	-0.037488	-0.0081545	0.033871	0.8658	MIR524_5P	resint_LV Sphericity, ED	0.95351
212	-0.067335	-0.0072818	0.060835	0.86581	SANSOM_APC_TARGETS_REQUIRE_MYC	resint_LV Sphericity, ED	0.95351
104	-0.10602	-0.008055	0.095785	0.86582	MIR3167	resint_LV Sphericity, ED	0.95351
67	-0.12776	-0.0077987	0.11542	0.86582	GOBP_NUCLEOSIDE_MONOPHOSPHATE_METABOLIC_PROCESS	resint_LV Sphericity, ES	0.95351
9	-0.34701	-0.0077763	0.3135	0.86583	GOBP_REGULATION_OF_SNARE_COMPLEX_ASSEMBLY	resint_LV Sphericity, ED	0.95351
67	-0.11814	-0.0072119	0.10671	0.86588	DACOSTA_UV_RESPONSE_VIA_ERCC3_COMMON_UP	resint_LV Sphericity, ED	0.953533
42	-0.16194	-0.0078324	0.14627	0.86588	GOBP_INTRINSIC_APOPTOTIC_SIGNALING_PATHWAY_IN_RESPONSE_TO_DNA_DAMAGE_BY_P53_CLASS_MEDIATOR	resint_LV Sphericity, ES	0.953533
9	-0.41614	-0.0093255	0.37577	0.86594	HOLLERN_SOLID_NODULAR_BREAST_TUMOR_UP	resint_LV Sphericity, ES	0.953583
513	-0.046286	-0.0077199	0.041787	0.86599	GOBP_MYELOID_LEUKOCYTE_MEDIATED_IMMUNITY	resint_LV Sphericity, ES	0.953622
54	-0.12911	-0.0070782	0.11651	0.8661	GNF2_FEN1	resint_LV Sphericity, ES	0.953687
5	-0.41855	-0.0069918	0.37762	0.86615	GOCC_GARP_COMPLEX	resint_LV Sphericity, ES	0.953687
53	-0.1522	-0.0082667	0.13731	0.86616	LI_PBMC_MENACTRA_AGE_18_45YO_CORRELATED_WITH_ANTI_POLYSACCHARIDE_ANTIBODY_3DY_POSITIVE	resint_LV Sphericity, ED	0.953687
185	-0.073939	-0.0074752	0.066692	0.86621	GSE23308_WT_VS_MINERALCORTICOID_REC_KO_MACROPHAGE_UP	resint_LV Sphericity, ES	0.953687
5	-0.50406	-0.0084203	0.45465	0.86621	GOBP_L_METHIONINE_SALVAGE_FROM_METHYLTHIOADENOSINE	resint_LV Sphericity, ES	0.953687
55	-0.13246	-0.0073285	0.11947	0.86622	MODULE_323	resint_LV Sphericity, ED	0.953687
192	-0.072106	-0.007425	0.065034	0.86622	GSE22601_DOUBLE_NEGATIVE_VS_DOUBLE_POSITIVE_THYMOCYTE_DN	resint_LV Sphericity, ED	0.953687
185	-0.081198	-0.0082091	0.073229	0.86624	GSE13229_MATURE_VS_INTMATURE_NKCELL_UP	resint_LV Sphericity, ES	0.953687
5	-0.5508	-0.0092009	0.49669	0.86626	HP_INCREASED_LAXITY_OF_FINGERS	resint_LV Sphericity, ED	0.953687
188	-0.07495	-0.0076379	0.067582	0.86628	GSE45382_UNTREATED_VS_TGFB_TREATED_MACROPHAGES_UP	resint_LV Sphericity, ED	0.953687
5	-0.54125	-0.0090415	0.48804	0.86628	GOBP_PEPTIDYL_LYSINE_OXIDATION	resint_LV Sphericity, ED	0.953687
5	-0.54125	-0.0090415	0.48804	0.86628	GOMF_PROTEIN_LYSINE_6_OXIDASE_ACTIVITY	resint_LV Sphericity, ED	0.953687
31	-0.20544	-0.0085388	0.18525	0.86628	HP_NON_HODGKIN_LYMPHOMA	resint_LV Sphericity, ES	0.953687
190	-0.073923	-0.0075729	0.066654	0.86629	GSE3691_CONVENTIONAL_VS_PLASMACYTOID_DC_SPLEEN_DN	resint_LV Sphericity, ED	0.953687
58	-0.1333	-0.007573	0.12019	0.86629	HP_ANOPHTHALMIA	resint_LV Sphericity, ES	0.953687
81	-0.11496	-0.0077131	0.10363	0.86635	GOBP_PEROXISOME_ORGANIZATION	resint_LV Sphericity, ED	0.953687
19	-0.27806	-0.009051	0.25065	0.86635	HP_DISSEMINATED_INTRAVASCULAR_COAGULATION	resint_LV Sphericity, ES	0.953687
20	-0.27243	-0.0090979	0.24548	0.86644	DESCARTES_FETAL_EYE_PDE11A_FAM19A2_POSITIVE_CELLS	resint_LV Sphericity, ES	0.953687
5	-0.49201	-0.008219	0.44336	0.86644	GOCC_GROWTH_FACTOR_COMPLEX	resint_LV Sphericity, ES	0.953687
28	-0.20558	-0.0081217	0.18523	0.86646	WANG_RESPONSE_TO_BEXAROTENE_DN	resint_LV Sphericity, ES	0.953687
41	-0.17687	-0.0084519	0.1593	0.86654	GOMF_OXIDOREDUCTASE_ACTIVITY_ACTING_ON_THE_ALDEHYDE_OR_OXO_GROUP_OF_DONORS	resint_LV Sphericity, ES	0.953687
73	-0.12155	-0.0077438	0.10948	0.86655	MORI_PRE_BI_LYMPHOCYTE_DN	resint_LV Sphericity, ED	0.953687
5	-0.56143	-0.0093785	0.50567	0.86655	GOBP_CELLULAR_RESPONSE_TO_AMMONIUM_ION	resint_LV Sphericity, ED	0.953687
146	-0.08973	-0.0080677	0.080813	0.86657	GOBP_PALLIUM_DEVELOPMENT	resint_LV Sphericity, ED	0.953687
10	-0.44387	-0.010485	0.39975	0.86657	ROZANOV_MMP14_CORRELATED	resint_LV Sphericity, ES	0.953687
40	-0.15672	-0.0073973	0.14113	0.86658	HP_METAPHYSEAL_IRREGULARITY	resint_LV Sphericity, ES	0.953687
190	-0.074316	-0.0076131	0.066925	0.86659	GSE42724_MEMORY_BCELL_VS_PLASMABLAST_UP	resint_LV Sphericity, ED	0.953687
90	-0.11731	-0.0082942	0.10564	0.86659	HP_ABNORMAL_CIRCULATING_DICARBOXYLIC_ACID_CONCENTRATION	resint_LV Sphericity, ES	0.953687
30	-0.20863	-0.0085309	0.18786	0.86661	SARTIPY_NORMAL_AT_INSULIN_RESISTANCE_UP	resint_LV Sphericity, ED	0.953687
5	-0.55609	-0.0092894	0.50074	0.86661	GOBP_PEPTIDYL_LYSINE_OXIDATION	resint_LV Sphericity, ES	0.953687
15	-0.29863	-0.0086381	0.26891	0.86661	GOBP_MEMBRANE_DISASSEMBLY	resint_LV Sphericity, ES	0.953687
5	-0.55609	-0.0092894	0.50074	0.86661	GOMF_PROTEIN_LYSINE_6_OXIDASE_ACTIVITY	resint_LV Sphericity, ES	0.953687
253	-0.063486	-0.0074914	0.057165	0.86662	HP_PROGRESSIVE	resint_LV Sphericity, ED	0.953687
152	-0.089715	-0.0082291	0.080781	0.86662	GSE19198_1H_VS_6H_IL21_TREATED_TCELL_UP	resint_LV Sphericity, ED	0.953687
191	-0.07491	-0.0076939	0.067444	0.86664	GSE22103_UNSTIM_VS_LPS_STIM_NEUTROPHIL_DN	resint_LV Sphericity, ES	0.953687
55	-0.14114	-0.0078089	0.12707	0.86666	KOHOUTEK_CCNT2_TARGETS	resint_LV Sphericity, ED	0.953687
15	-0.24441	-0.0070695	0.22003	0.86666	GOBP_PHOSPHATIDYLETHANOLAMINE_BIOSYNTHETIC_PROCESS	resint_LV Sphericity, ED	0.953687
7	-0.38998	-0.0077077	0.35107	0.86667	JOHANSSON_BRAIN_CANCER_EARLY_VS_LATE_UP	resint_LV Sphericity, ED	0.953687
76	-0.21567	-0.014018	0.19414	0.86669	chr16q24	resint_LV Sphericity, ED	0.953687
14	-0.29655	-0.0082873	0.26694	0.8667	GOBP_DETECTION_OF_MECHANICAL_STIMULUS_INVOLVED_IN_SENSORY_PERCEPTION_OF_PAIN	resint_LV Sphericity, ES	0.953687
40	-0.15572	-0.0073501	0.14016	0.86671	ZNF560_TARGET_GENES	resint_LV Sphericity, ED	0.953687
3	-0.64536	-0.0083511	0.58085	0.86672	GIAROLA_SILVA_BLOOD_PANDEMRIX_AGE_21_51YO_3DY_UP	resint_LV Sphericity, ED	0.953687
15	-0.29471	-0.0085247	0.26525	0.86673	MODULE_571	resint_LV Sphericity, ED	0.953687
7	-0.46152	-0.0091216	0.41538	0.86673	HP_SHALLOW_ACETABULAR_FOSSAE	resint_LV Sphericity, ED	0.953687
266	-0.061813	-0.0074763	0.055633	0.86673	GOBP_REGULATION_OF_PROTEIN_STABILITY	resint_LV Sphericity, ED	0.953687
5	-0.5424	-0.0090607	0.48812	0.86675	HP_HYPERCHLORIDURIA	resint_LV Sphericity, ED	0.953687
1069	-0.033246	-0.0078756	0.029919	0.86675	ID1_TARGET_GENES	resint_LV Sphericity, ES	0.953687
7	-0.44487	-0.0087925	0.40034	0.86676	GOBP_POSITIVE_REGULATION_OF_MICROGLIAL_CELL_ACTIVATION	resint_LV Sphericity, ED	0.953687
11	-0.34619	-0.0085761	0.31144	0.86683	GOBP_PIGMENT_ACCUMULATION	resint_LV Sphericity, ES	0.953743
184	-0.076711	-0.0077346	0.069007	0.86684	GSE10273_HIGH_IL7_VS_HIGH_IL7_AND_IRF4_IN_IRF4_8_NULL_PRE_BCELL_DN	resint_LV Sphericity, ES	0.953743
287	-0.059111	-0.0074219	0.053167	0.86688	HP_DEVELOPMENTAL_REGRESSION	resint_LV Sphericity, ED	0.953765
188	-0.076877	-0.0078343	0.069144	0.86689	GSE1432_CTRL_VS_IFNG_1H_MICROGLIA_DN	resint_LV Sphericity, ED	0.953765
28	-0.19805	-0.007824	0.1781	0.86692	GOBP_REGULATION_OF_MAST_CELL_ACTIVATION_INVOLVED_IN_IMMUNE_RESPONSE	resint_LV Sphericity, ED	0.953766
187	-0.075753	-0.0076995	0.068122	0.86693	GSE25088_WT_VS_STAT6_KO_MACROPHAGE_ROSIGLITAZONE_STIM_DN	resint_LV Sphericity, ED	0.953766
309	-0.059372	-0.0077303	0.053389	0.86694	DUTERTRE_ESTRADIOL_RESPONSE_24HR_UP	resint_LV Sphericity, ES	0.953766
16	-0.241	-0.0071994	0.21671	0.86695	GOBP_NEGATIVE_REGULATION_OF_ENDOPLASMIC_RETICULUM_STRESS_INDUCED_INTRINSIC_APOPTOTIC_SIGNALING_PATHWAY	resint_LV Sphericity, ED	0.953766
169	-0.084631	-0.0081815	0.076079	0.86701	GSE26928_EFF_MEM_VS_CENTR_MEM_CD4_TCELL_UP	resint_LV Sphericity, ED	0.953811
30	-0.1816	-0.0074257	0.16325	0.86702	GOBP_TERMINATION_OF_RNA_POLYMERASE_I_TRANSCRIPTION	resint_LV Sphericity, ES	0.953811
14	-0.31797	-0.0088859	0.28578	0.86706	GOBP_PROSTAGLANDIN_SECRETION	resint_LV Sphericity, ED	0.953839
5	-0.5438	-0.009084	0.48853	0.86716	GOCC_CYTOPLASMIC_SIDE_OF_LYSOSOMAL_MEMBRANE	resint_LV Sphericity, ED	0.953932
246	-0.073739	-0.0085818	0.06624	0.86718	GOBP_HUMORAL_IMMUNE_RESPONSE	resint_LV Sphericity, ED	0.953938
14	-0.27146	-0.007586	0.24382	0.86721	WP_NUCLEOTIDE_METABOLISM	resint_LV Sphericity, ES	0.953955
97	-0.10881	-0.0079852	0.097723	0.86723	DESCARTES_MAIN_FETAL_ANTIGEN_PRESENTING_CELLS	resint_LV Sphericity, ED	0.95396
28	-0.19496	-0.0077021	0.17506	0.86729	MIR8078	resint_LV Sphericity, ES	0.953983
54	-0.14982	-0.0082134	0.13452	0.8673	GNF2_ITGAL	resint_LV Sphericity, ED	0.953983
6	-0.46468	-0.008503	0.41722	0.8673	GOBP_AMINO_ACID_BETAINE_BIOSYNTHETIC_PROCESS	resint_LV Sphericity, ED	0.953983
190	-0.074729	-0.0076554	0.067093	0.86731	GSE42724_B1_BCELL_VS_PLASMABLAST_DN	resint_LV Sphericity, ES	0.953983
182	-0.078157	-0.0078379	0.070163	0.86734	GSE37416_0H_VS_48H_F_TULARENSIS_LVS_NEUTROPHIL_UP	resint_LV Sphericity, ED	0.953984
6	-0.42082	-0.0077004	0.37778	0.86734	GOMF_TRANSLATION_TERMINATION_FACTOR_ACTIVITY	resint_LV Sphericity, ES	0.953984
191	-0.076933	-0.0079016	0.069043	0.86741	GSE3039_ALPHAALPHA_VS_ALPHABETA_CD8_TCELL_DN	resint_LV Sphericity, ED	0.954028
68	-0.12798	-0.0078705	0.11486	0.86741	MODULE_568	resint_LV Sphericity, ES	0.954028
39	-0.29337	-0.013674	0.26326	0.86743	chr16q21	resint_LV Sphericity, ES	0.954034
3	-0.48554	-0.006283	0.43564	0.86747	GOBP_HYDROGEN_SULFIDE_BIOSYNTHETIC_PROCESS	resint_LV Sphericity, ES	0.954046
52	-0.14183	-0.0076303	0.12722	0.86752	GOBP_REGULATION_OF_CHOLESTEROL_METABOLIC_PROCESS	resint_LV Sphericity, ED	0.954046
75	-0.11539	-0.007451	0.10351	0.86752	GOBP_SNRNA_TRANSCRIPTION	resint_LV Sphericity, ES	0.954046
7	-0.45859	-0.0090636	0.41136	0.86753	GOBP_EQUILIBRIOCEPTION	resint_LV Sphericity, ED	0.954046
6	-0.44328	-0.0081114	0.39763	0.86753	GOMF_GLUCURONOSYL_N_ACETYLGALACTOSAMINYL_PROTEOGLYCAN_4_BETA_N_ACETYLGALACTOSAMINYLTRANSFERASE_ACTIVITY	resint_LV Sphericity, ED	0.954046
25	-0.21676	-0.008092	0.19444	0.86753	REACTOME_ATTENUATION_PHASE	resint_LV Sphericity, ES	0.954046
4	-0.57798	-0.008636	0.51838	0.86756	GOBP_REGULATION_OF_THYROID_HORMONE_MEDIATED_SIGNALING_PATHWAY	resint_LV Sphericity, ED	0.954063
188	-0.074928	-0.0076357	0.067193	0.86759	GSE3982_DC_VS_NEUTROPHIL_LPS_STIM_UP	resint_LV Sphericity, ES	0.95407
9	-0.38009	-0.0085177	0.34083	0.86761	GOBP_VIRION_ATTACHMENT_TO_HOST_CELL	resint_LV Sphericity, ED	0.95407
188	-0.077823	-0.0079307	0.069779	0.86763	GSE27786_CD8_TCELL_VS_NKTCELL_DN	resint_LV Sphericity, ED	0.95407
22	-0.20338	-0.0071232	0.18236	0.86763	KEGG_PENTOSE_PHOSPHATE_PATHWAY	resint_LV Sphericity, ES	0.95407
5	-0.53334	-0.0089094	0.47819	0.86764	GOBP_10_FORMYLTETRAHYDROFOLATE_METABOLIC_PROCESS	resint_LV Sphericity, ES	0.95407
4	-0.57	-0.0085167	0.51098	0.86767	GOBP_CARNITINE_BIOSYNTHETIC_PROCESS	resint_LV Sphericity, ES	0.954086
5	-0.40753	-0.0068077	0.36531	0.86769	HP_CORTICAL_THICKENING_OF_LONG_BONE_DIAPHYSES	resint_LV Sphericity, ED	0.954092
7	-0.37108	-0.0073342	0.33252	0.86777	GOCC_RIBONUCLEASE_MRP_COMPLEX	resint_LV Sphericity, ES	0.954127
186	-0.073321	-0.0074325	0.065695	0.8678	GSE17974_CTRL_VS_ACT_IL4_AND_ANTI_IL12_72H_CD4_TCELL_DN	resint_LV Sphericity, ED	0.954127
23	-0.23514	-0.0084203	0.21068	0.8678	REACTOME_G_PROTEIN_ACTIVATION	resint_LV Sphericity, ES	0.954127
182	-0.075308	-0.0075522	0.067472	0.86781	GSE15330_LYMPHOID_MULTIPOTENT_VS_GRANULOCYTE_MONOCYTE_PROGENITOR_UP	resint_LV Sphericity, ED	0.954127
5	-0.6242	-0.010427	0.55923	0.86782	GOMF_TRAIL_BINDING	resint_LV Sphericity, ES	0.954127
60	-0.1352	-0.0078113	0.12111	0.86785	WP_SARSCOV2_INNATE_IMMUNITY_EVASION_AND_CELLSPECIFIC_IMMUNE_RESPONSE	resint_LV Sphericity, ED	0.954127
11	-0.38263	-0.0094788	0.34276	0.86785	HOEK_T_CELL_2011_2012_TIV_ADULT_3DY_DN	resint_LV Sphericity, ES	0.954127
14	-0.29286	-0.0081842	0.26234	0.86786	GOMF_CGMP_BINDING	resint_LV Sphericity, ES	0.954127
5	-0.50454	-0.0084282	0.45193	0.86787	GOBP_POSITIVE_REGULATION_OF_GLUCOCORTICOID_SECRETION	resint_LV Sphericity, ED	0.954127
9	-0.35635	-0.0079856	0.3192	0.86787	BIOCARTA_CPSF_PATHWAY	resint_LV Sphericity, ES	0.954127
69	-0.13142	-0.008141	0.1177	0.86791	REACTOME_DNA_DAMAGE_TELOMERE_STRESS_INDUCED_SENESCENCE	resint_LV Sphericity, ES	0.954128
81	-0.10173	-0.0068252	0.091098	0.86793	GNF2_SMC4L1	resint_LV Sphericity, ED	0.954128
31	-0.20164	-0.0083811	0.18056	0.86794	POS_HISTAMINE_RESPONSE_NETWORK	resint_LV Sphericity, ES	0.954128
63	-0.12936	-0.0076582	0.11584	0.86794	GNF2_CEBPA	resint_LV Sphericity, ES	0.954128
8	-0.41079	-0.0086793	0.36783	0.86795	GOMF_NEUREXIN_FAMILY_PROTEIN_BINDING	resint_LV Sphericity, ES	0.954128
5	-0.47029	-0.0078561	0.42109	0.86796	REACTOME_GALACTOSE_CATABOLISM	resint_LV Sphericity, ES	0.954128
26	-0.23067	-0.0087815	0.20644	0.86807	WP_EICOSANOID_SYNTHESIS	resint_LV Sphericity, ED	0.954233
74	-0.12064	-0.007738	0.10796	0.86809	MIR4717_3P	resint_LV Sphericity, ED	0.954239
21	-0.25007	-0.0085572	0.22377	0.86811	MARKS_HDAC_TARGETS_UP	resint_LV Sphericity, ES	0.954241
5	-0.4543	-0.0075889	0.40645	0.86815	GOMF_MITOCHONDRION_TARGETING_SEQUENCE_BINDING	resint_LV Sphericity, ES	0.954241
173	-0.077994	-0.0076277	0.069775	0.86816	GSE11864_CSF1_IFNG_VS_CSF1_IFNG_PAM3CYS_IN_MAC_DN	resint_LV Sphericity, ED	0.954241
36	-0.17618	-0.0078902	0.1576	0.86819	LEE_AGING_MUSCLE_UP	resint_LV Sphericity, ED	0.954241
7	-0.51397	-0.010158	0.45975	0.86819	GOBP_RESPONSE_TO_INTERLEUKIN_9	resint_LV Sphericity, ED	0.954241
7	-0.51397	-0.010158	0.45975	0.86819	REACTOME_INTERLEUKIN_9_SIGNALING	resint_LV Sphericity, ED	0.954241
173	-0.08036	-0.0078591	0.071877	0.86821	GSE3982_MAC_VS_BCELL_DN	resint_LV Sphericity, ES	0.954241
9	-0.35852	-0.0080343	0.32068	0.86821	REACTOME_BH3_ONLY_PROTEINS_ASSOCIATE_WITH_AND_INACTIVATE_ANTI_APOPTOTIC_BCL_2_MEMBERS	resint_LV Sphericity, ES	0.954241
35	-0.19323	-0.0085328	0.17281	0.86824	GOMF_CYCLIC_NUCLEOTIDE_BINDING	resint_LV Sphericity, ES	0.954257
26	-0.22333	-0.0085023	0.19968	0.8683	MIR659_5P	resint_LV Sphericity, ES	0.954307
50	-0.14688	-0.0077492	0.13131	0.86833	REACTOME_COPI_INDEPENDENT_GOLGI_TO_ER_RETROGRADE_TRAFFIC	resint_LV Sphericity, ED	0.954307
8	-0.29912	-0.0063198	0.26741	0.86833	HP_DEPLETION_OF_MITOCHONDRIAL_DNA_IN_MUSCLE_TISSUE	resint_LV Sphericity, ES	0.954307
145	-0.08602	-0.0077079	0.076885	0.86838	GOBP_ORGANOPHOSPHATE_CATABOLIC_PROCESS	resint_LV Sphericity, ED	0.95432
9	-0.28737	-0.0064398	0.25682	0.86841	HP_ABNORMAL_THALAMIC_SIZE	resint_LV Sphericity, ED	0.95432
24	-0.21684	-0.0079316	0.19379	0.86841	GOCC_INTRACILIARY_TRANSPORT_PARTICLE	resint_LV Sphericity, ES	0.95432
48	-0.15518	-0.0080224	0.13869	0.86841	GOMF_AMIDE_TRANSMEMBRANE_TRANSPORTER_ACTIVITY	resint_LV Sphericity, ES	0.95432
187	-0.076685	-0.0077941	0.068529	0.86842	GSE11961_FOLLICULAR_BCELL_VS_PLASMA_CELL_DAY7_DN	resint_LV Sphericity, ES	0.95432
8	-0.43827	-0.0092598	0.39165	0.86843	GOBP_L_ARGININE_TRANSPORT	resint_LV Sphericity, ES	0.95432
10	-0.28074	-0.0066314	0.25086	0.86845	HP_AGENESIS_OF_CEREBELLAR_VERMIS	resint_LV Sphericity, ES	0.954325
32	-0.17989	-0.0075966	0.16073	0.86848	DUTTA_APOPTOSIS_VIA_NFKB	resint_LV Sphericity, ED	0.954342
191	-0.070848	-0.0072766	0.063289	0.86851	GSE28726_NAIVE_CD4_TCELL_VS_NAIVE_VA24NEG_NKTCELL_UP	resint_LV Sphericity, ED	0.954359
56	-0.15327	-0.0085564	0.13691	0.86853	ZHENG_IL22_SIGNALING_UP	resint_LV Sphericity, ES	0.954364
28	-0.19622	-0.0077517	0.17518	0.86866	GOBP_NEGATIVE_REGULATION_OF_LYMPHOCYTE_APOPTOTIC_PROCESS	resint_LV Sphericity, ES	0.95447
6	-0.38958	-0.0071287	0.34778	0.86867	HP_CERVICAL_SPINAL_CANAL_STENOSIS	resint_LV Sphericity, ED	0.95447
184	-0.070902	-0.0071489	0.063295	0.86867	GSE21546_ELK1_KO_VS_SAP1A_KO_AND_ELK1_KO_DP_THYMOCYTES_DN	resint_LV Sphericity, ES	0.95447
9	-0.41028	-0.009194	0.36623	0.86869	HOLLERN_SOLID_NODULAR_BREAST_TUMOR_UP	resint_LV Sphericity, ED	0.95447
8	-0.32318	-0.0068282	0.28846	0.86871	GOBP_REGULATION_OF_AEROBIC_RESPIRATION	resint_LV Sphericity, ED	0.95447
9	-0.33279	-0.0074575	0.297	0.86874	HP_ABNORMALITY_OF_CIRCULATING_LEPTIN_LEVEL	resint_LV Sphericity, ES	0.95447
191	-0.078338	-0.0080459	0.06991	0.86875	GSE36826_WT_VS_IL1R_KO_SKIN_STAPH_AUREUS_INF_DN	resint_LV Sphericity, ED	0.95447
29	-0.22134	-0.0088987	0.19751	0.86878	GOBP_RESPONSE_TO_INTERFERON_BETA	resint_LV Sphericity, ES	0.95447
5	-0.60092	-0.010038	0.53603	0.86886	chr5p14	resint_LV Sphericity, ED	0.95447
190	-0.074069	-0.0075878	0.066069	0.86887	GSE46606_DAY1_VS_DAY3_CD40L_IL2_IL5_STIMULATED_IRF4_KO_BCELL_UP	resint_LV Sphericity, ES	0.95447
5	-0.40597	-0.0067816	0.36209	0.86888	GOMF_CYSTEINE_TYPE_EXOPEPTIDASE_ACTIVITY	resint_LV Sphericity, ES	0.95447
34	-0.18222	-0.0079313	0.16252	0.8689	GOBP_DNA_CATABOLIC_PROCESS	resint_LV Sphericity, ED	0.95447
4	-0.46903	-0.007008	0.41831	0.8689	GOBP_HISTONE_H4_K20_TRIMETHYLATION	resint_LV Sphericity, ED	0.95447
41	-0.17268	-0.0082518	0.154	0.86891	NAKAYA_PBMC_IMUVAC_MALE_AGE_14_27YO_1D_POSTBOOST_VS_0DY_PREIMM_TIV_UP	resint_LV Sphericity, ED	0.95447
6	-0.58965	-0.01079	0.52587	0.86891	HP_PARTIAL_DUPLICATION_OF_THE_DISTAL_PHALANGES_OF_THE_HAND	resint_LV Sphericity, ES	0.95447
4	-0.68884	-0.010292	0.61427	0.86893	HP_ABNORMAL_BRAIN_CHOLINE_LEVEL_BY_MRS	resint_LV Sphericity, ED	0.95447
151	-0.088981	-0.0081351	0.079343	0.86895	DESERT_PERIVENOUS_HEPATOCELLULAR_CARCINOMA_SUBCLASS_UP	resint_LV Sphericity, ES	0.95447
10	-0.3543	-0.0083688	0.31592	0.86895	GOBP_NEGATIVE_REGULATION_OF_B_CELL_MEDIATED_IMMUNITY	resint_LV Sphericity, ES	0.95447
7	-0.4408	-0.008712	0.39305	0.86895	GOMF_MORPHOGEN_ACTIVITY	resint_LV Sphericity, ES	0.95447
191	-0.081522	-0.008373	0.072686	0.86897	GSE7764_NKCELL_VS_SPLENOCYTE_UP	resint_LV Sphericity, ES	0.95447
11	-0.35194	-0.0087185	0.31377	0.86898	GOBP_ACTIN_CROSSLINK_FORMATION	resint_LV Sphericity, ES	0.95447
27	-0.18966	-0.0073579	0.1691	0.86898	GOBP_PROTEIN_LOCALIZATION_TO_CHROMOSOME_TELOMERIC_REGION	resint_LV Sphericity, ES	0.95447
188	-0.07384	-0.0075248	0.065829	0.869	GSE27786_NKTCELL_VS_ERYTHROBLAST_UP	resint_LV Sphericity, ED	0.95447
12	-0.33561	-0.0086835	0.29918	0.86901	GOMF_GAMMA_CATENIN_BINDING	resint_LV Sphericity, ES	0.95447
19	-0.24666	-0.0080291	0.21986	0.86905	DALESSIO_TSA_RESPONSE	resint_LV Sphericity, ED	0.95447
192	-0.074357	-0.0076568	0.066275	0.86905	GSE24671_BAKIMULC_VS_SENDAI_VIRUS_INFECTED_MOUSE_SPLENOCYTES_UP	resint_LV Sphericity, ES	0.95447
108	-0.10825	-0.0083803	0.096488	0.86905	GOBP_MUCOPOLYSACCHARIDE_METABOLIC_PROCESS	resint_LV Sphericity, ES	0.95447
11	-0.34655	-0.0085851	0.30888	0.86906	WP_AUTOSOMAL_RECESSIVE_OSTEOPETROSIS_PATHWAYS	resint_LV Sphericity, ED	0.95447
14	-0.34395	-0.0096118	0.30655	0.86906	GOBP_POSITIVE_REGULATION_OF_DENDRITE_DEVELOPMENT	resint_LV Sphericity, ES	0.95447
24	-0.20979	-0.0076738	0.18697	0.86907	GOBP_RESPONSE_TO_ACIDIC_PH	resint_LV Sphericity, ES	0.95447
8	-0.33044	-0.0069816	0.29447	0.86909	GOMF_CDP_ALCOHOL_PHOSPHATIDYLTRANSFERASE_ACTIVITY	resint_LV Sphericity, ED	0.954475
21	-0.20672	-0.0070739	0.1842	0.86912	GOBP_RRNA_METHYLATION	resint_LV Sphericity, ED	0.954492
3	-0.65402	-0.0084632	0.58264	0.86917	HP_FLARED_NOSTRILS	resint_LV Sphericity, ES	0.954526
143	-0.096537	-0.0085909	0.085996	0.86918	DESCARTES_MAIN_FETAL_LENS_FIBRE_CELLS	resint_LV Sphericity, ES	0.954526
7	-0.46163	-0.0091238	0.41109	0.86926	GOBP_D_AMINO_ACID_TRANSPORT	resint_LV Sphericity, ED	0.954581
633	-0.043153	-0.0079674	0.038428	0.86926	GOBP_SMALL_MOLECULE_BIOSYNTHETIC_PROCESS	resint_LV Sphericity, ES	0.954581
39	-0.18011	-0.0083946	0.16036	0.8693	DESCARTES_FETAL_HEART_ELF3_AGBL2_POSITIVE_CELLS	resint_LV Sphericity, ES	0.954603
6	-0.48435	-0.008863	0.43124	0.86931	GALI_TP53_TARGETS_APOPTOTIC_DN	resint_LV Sphericity, ED	0.954603
14	-0.30937	-0.0086455	0.27541	0.86934	GOBP_REGULATION_OF_RRNA_PROCESSING	resint_LV Sphericity, ED	0.954604
3	-0.74963	-0.0097004	0.66733	0.86934	GOBP_FOREBRAIN_VENTRICULAR_ZONE_PROGENITOR_CELL_DIVISION	resint_LV Sphericity, ES	0.954604
9	-0.40463	-0.0090675	0.36018	0.86936	GOBP_SEROTONIN_METABOLIC_PROCESS	resint_LV Sphericity, ED	0.954604
51	-0.15328	-0.0081671	0.13644	0.86937	MIR6502_5P	resint_LV Sphericity, ED	0.954604
71	-0.13474	-0.0084663	0.11993	0.86939	GOBP_HIPPOCAMPUS_DEVELOPMENT	resint_LV Sphericity, ES	0.95461
17	-0.24147	-0.0074351	0.2149	0.86941	HP_GENERALIZED_HYPERKERATOSIS	resint_LV Sphericity, ED	0.954615
195	-0.076003	-0.0078865	0.067635	0.86943	GSE19888_CTRL_VS_T_CELL_MEMBRANES_ACT_MAST_CELL_DN	resint_LV Sphericity, ED	0.954621
6	-0.45039	-0.0082415	0.40073	0.86947	GOBP_C_TERMINAL_PROTEIN_LIPIDATION	resint_LV Sphericity, ES	0.954647
166	-0.082639	-0.0079183	0.073512	0.86952	GOBP_REGULATION_OF_SIGNAL_TRANSDUCTION_BY_P53_CLASS_MEDIATOR	resint_LV Sphericity, ES	0.954647
36	-0.181	-0.008106	0.161	0.86953	HP_CELLULITIS	resint_LV Sphericity, ED	0.954647
205	-0.065667	-0.0069845	0.058411	0.86953	MORF_PRKAG1	resint_LV Sphericity, ED	0.954647
7	-0.44682	-0.008831	0.39742	0.86955	GOBP_NEGATIVE_REGULATION_OF_NEURON_MIGRATION	resint_LV Sphericity, ES	0.954647
19	-0.2516	-0.0081898	0.22377	0.86956	GOBP_ORGANISM_EMERGENCE_FROM_PROTECTIVE_STRUCTURE	resint_LV Sphericity, ES	0.954647
244	-0.07059	-0.0081823	0.062776	0.86958	GOMF_GTPASE_ACTIVATOR_ACTIVITY	resint_LV Sphericity, ES	0.954647
192	-0.071947	-0.0074086	0.063979	0.8696	GSE3982_CENT_MEMORY_CD4_TCELL_VS_TH2_DN	resint_LV Sphericity, ED	0.954647
21	-0.2354	-0.0080554	0.20934	0.8696	GOBP_VITAMIN_D_METABOLIC_PROCESS	resint_LV Sphericity, ES	0.954647
9	-0.30916	-0.006928	0.27491	0.86961	MODULE_457	resint_LV Sphericity, ES	0.954647
44	-0.16276	-0.0080569	0.14472	0.86963	HP_HIGH_HYPERMETROPIA	resint_LV Sphericity, ED	0.954647
7	-0.45179	-0.0089292	0.40169	0.86964	GOBP_LEUKOTRIENE_TRANSPORT	resint_LV Sphericity, ED	0.954647
54	-0.13548	-0.0074271	0.12045	0.86965	HP_MORPHOLOGICAL_ABNORMALITY_OF_THE_PYRAMIDAL_TRACT	resint_LV Sphericity, ED	0.954647
26	-0.21606	-0.0082255	0.19207	0.86967	GOBP_REGULATION_OF_SYNCYTIUM_FORMATION_BY_PLASMA_MEMBRANE_FUSION	resint_LV Sphericity, ES	0.954647
10	-0.33104	-0.0078195	0.29429	0.86968	GOCC_APICAL_CORTEX	resint_LV Sphericity, ES	0.954647
28	-0.20866	-0.0082432	0.18548	0.86969	GOBP_TRANSEPITHELIAL_TRANSPORT	resint_LV Sphericity, ED	0.954647
79	-0.11965	-0.0079281	0.10633	0.86975	SAKAI_CHRONIC_HEPATITIS_VS_LIVER_CANCER_UP	resint_LV Sphericity, ES	0.954678
92	-0.11288	-0.0080689	0.1003	0.86979	GOMF_EXOPEPTIDASE_ACTIVITY	resint_LV Sphericity, ED	0.954678
46	-0.15015	-0.0075991	0.13342	0.86979	PID_FANCONI_PATHWAY	resint_LV Sphericity, ED	0.954678
164	-0.079955	-0.0076152	0.071037	0.86981	GSE27291_0H_VS_6H_STIM_GAMMADELTA_TCELL_UP	resint_LV Sphericity, ES	0.954678
41	-0.17353	-0.0082923	0.15418	0.86981	GOBP_POSITIVE_REGULATION_OF_NUCLEOTIDE_METABOLIC_PROCESS	resint_LV Sphericity, ES	0.954678
11	-0.27453	-0.0068009	0.2439	0.86982	GOBP_REGULATION_OF_HELICASE_ACTIVITY	resint_LV Sphericity, ES	0.954678
67	-0.13017	-0.0079462	0.11564	0.86985	WP_AMPACTIVATED_PROTEIN_KINASE_AMPK_SIGNALING	resint_LV Sphericity, ES	0.954678
108	-0.10321	-0.0079896	0.091682	0.86985	MIR6814_5P	resint_LV Sphericity, ES	0.954678
40	-0.18116	-0.008551	0.1609	0.86989	KORKOLA_TERATOMA	resint_LV Sphericity, ED	0.954678
64	-0.13535	-0.0080761	0.12022	0.8699	DANG_REGULATED_BY_MYC_UP	resint_LV Sphericity, ES	0.954678
187	-0.079927	-0.0081237	0.070983	0.86991	HP_MUSCULAR_HYPOTONIA_OF_THE_TRUNK	resint_LV Sphericity, ES	0.954678
18	-0.23034	-0.0072979	0.20454	0.86994	GOBP_TELOMERASE_RNA_LOCALIZATION	resint_LV Sphericity, ED	0.954678
43	-0.1552	-0.0075948	0.13781	0.86995	BCAT_GDS748_DN	resint_LV Sphericity, ES	0.954678
6	-0.44314	-0.0081089	0.39347	0.86996	TURJANSKI_MAPK8_AND_MAPK9_TARGETS	resint_LV Sphericity, ED	0.954678
190	-0.072451	-0.007422	0.064328	0.86997	GSE26343_WT_VS_NFAT5_KO_MACROPHAGE_UP	resint_LV Sphericity, ED	0.954678
5	-0.52472	-0.0087654	0.46587	0.86998	GOMF_PHOSPHATIDYLCHOLINE_FLIPPASE_ACTIVITY	resint_LV Sphericity, ES	0.954678
153	-0.088155	-0.0081123	0.078263	0.86999	GSE41867_DAY8_VS_DAY15_LCMV_ARMSTRONG_EFFECTOR_CD8_TCELL_UP	resint_LV Sphericity, ED	0.954678
21	-0.2153	-0.0073675	0.19115	0.86999	REACTOME_TP53_REGULATES_TRANSCRIPTION_OF_ADDITIONAL_CELL_CYCLE_GENES_WHOSE_EXACT_ROLE_IN_THE_P53_PATHWAY_REMAIN_UNCERTAIN	resint_LV Sphericity, ES	0.954678
69	-0.1214	-0.0075201	0.10777	0.87	HP_SCAPULAR_WINGING	resint_LV Sphericity, ED	0.954678
20	-0.24961	-0.0083359	0.22157	0.87003	GOBP_TELENCEPHALON_GLIAL_CELL_MIGRATION	resint_LV Sphericity, ED	0.954689
190	-0.079334	-0.0081271	0.070418	0.87004	GSE2770_IL4_ACT_VS_ACT_CD4_TCELL_48H_DN	resint_LV Sphericity, ES	0.954689
13	-0.25741	-0.0069319	0.22844	0.87008	GOBP_POSITIVE_REGULATION_OF_CHROMOSOME_SEGREGATION	resint_LV Sphericity, ED	0.954701
190	-0.084137	-0.0086191	0.07467	0.87008	GSE21670_STAT3_KO_VS_WT_CD4_TCELL_DN	resint_LV Sphericity, ES	0.954701
8	-0.38606	-0.0081569	0.34256	0.87012	GOMF_MHC_CLASS_IB_PROTEIN_BINDING	resint_LV Sphericity, ES	0.954702
26	-0.17962	-0.0068383	0.15937	0.87014	GCM_PPM1D	resint_LV Sphericity, ES	0.954702
51	-0.14304	-0.0076216	0.12691	0.87014	WU_APOPTOSIS_BY_CDKN1A_VIA_TP53	resint_LV Sphericity, ES	0.954702
7	-0.38527	-0.0076145	0.3418	0.87016	GOBP_CARDIOLIPIN_BIOSYNTHETIC_PROCESS	resint_LV Sphericity, ED	0.954702
5	-0.47559	-0.0079447	0.42191	0.87017	REACTOME_SYNTHESIS_OF_PI	resint_LV Sphericity, ED	0.954702
7	-0.30026	-0.0059344	0.26637	0.87017	REACTOME_FRUCTOSE_METABOLISM	resint_LV Sphericity, ES	0.954702
70	-0.12868	-0.0080281	0.11414	0.8702	MIR4726_3P	resint_LV Sphericity, ES	0.954702
183	-0.079322	-0.0079764	0.070361	0.8702	GSE40274_FOXP3_VS_FOXP3_AND_LEF1_TRANSDUCED_ACTIVATED_CD4_TCELL_DN	resint_LV Sphericity, ES	0.954702
5	-0.55227	-0.0092255	0.48983	0.87022	HP_CYSTATHIONINEMIA	resint_LV Sphericity, ED	0.954708
7	-0.4154	-0.00821	0.36838	0.87025	REACTOME_SODIUM_PROTON_EXCHANGERS	resint_LV Sphericity, ES	0.95472
12	-0.38098	-0.0098574	0.3378	0.87029	CLAUS_PGR_POSITIVE_MENINGIOMA_DN	resint_LV Sphericity, ES	0.95472
3	-0.6405	-0.0082881	0.56786	0.87031	HP_FLARED_NOSTRILS	resint_LV Sphericity, ED	0.95472
146	-0.083516	-0.0075091	0.074046	0.87031	HP_DEATH_IN_INFANCY	resint_LV Sphericity, ED	0.95472
20	-0.24245	-0.0080968	0.21496	0.87031	GOBP_DETECTION_OF_TEMPERATURE_STIMULUS	resint_LV Sphericity, ES	0.95472
147	-0.090896	-0.0082003	0.080586	0.87032	GSE9960_HEALTHY_VS_SEPSIS_PBMC_DN	resint_LV Sphericity, ES	0.95472
5	-0.56699	-0.0094714	0.50262	0.87035	GOMF_ACTIVIN_RECEPTOR_ACTIVITY_TYPE_I	resint_LV Sphericity, ED	0.954737
186	-0.076831	-0.0077883	0.068101	0.87037	GSE41176_WT_VS_TAK1_KO_UNSTIM_BCELL_UP	resint_LV Sphericity, ED	0.954743
63	-0.13582	-0.0080404	0.12037	0.8704	GOCC_CILIARY_TRANSITION_ZONE	resint_LV Sphericity, ES	0.954744
135	-0.090882	-0.0078599	0.080541	0.87042	YAO_TEMPORAL_RESPONSE_TO_PROGESTERONE_CLUSTER_14	resint_LV Sphericity, ES	0.954744
14	-0.31837	-0.008897	0.28213	0.87043	GOBP_POSITIVE_REGULATION_OF_SODIUM_ION_TRANSMEMBRANE_TRANSPORTER_ACTIVITY	resint_LV Sphericity, ES	0.954744
108	-0.10072	-0.0077968	0.089241	0.87046	MARZEC_IL2_SIGNALING_UP	resint_LV Sphericity, ES	0.954744
417	-0.071432	-0.010771	0.063289	0.87047	GOBP_DETECTION_OF_CHEMICAL_STIMULUS	resint_LV Sphericity, ED	0.954744
15	-0.27313	-0.0079004	0.242	0.87047	REACTOME_CELL_EXTRACELLULAR_MATRIX_INTERACTIONS	resint_LV Sphericity, ED	0.954744
32	-0.18522	-0.0078217	0.1641	0.87049	GOBP_CELLULAR_COMPONENT_DISASSEMBLY_INVOLVED_IN_EXECUTION_PHASE_OF_APOPTOSIS	resint_LV Sphericity, ES	0.954744
32	-0.22332	-0.0094302	0.19785	0.87049	CLASPER_LYMPHATIC_VESSELS_DURING_METASTASIS_DN	resint_LV Sphericity, ES	0.954744
28	-0.21876	-0.008642	0.19376	0.87055	GOBP_CHONDROITIN_SULFATE_PROTEOGLYCAN_BIOSYNTHETIC_PROCESS	resint_LV Sphericity, ES	0.954789
4	-0.66677	-0.0099627	0.59054	0.87056	chr9p23	resint_LV Sphericity, ED	0.954789
64	-0.1252	-0.00747	0.11087	0.87059	HP_TACHYPNEA	resint_LV Sphericity, ES	0.954795
7	-0.46119	-0.009115	0.40838	0.87061	GOBP_ADENYLATE_CYCLASE_INHIBITING_SEROTONIN_RECEPTOR_SIGNALING_PATHWAY	resint_LV Sphericity, ED	0.954795
136	-0.09117	-0.0079138	0.080729	0.87061	GOCC_GOLGI_STACK	resint_LV Sphericity, ED	0.954795
441	-0.050167	-0.0077739	0.044416	0.87064	HP_ABNORMALITY_OF_THE_CEREBROSPINAL_FLUID	resint_LV Sphericity, ED	0.954811
6	-0.52995	-0.0096974	0.46909	0.8707	GOMF_4_GALACTOSYL_N_ACETYLGLUCOSAMINIDE_3_ALPHA_L_FUCOSYLTRANSFERASE_ACTIVITY	resint_LV Sphericity, ED	0.954845
17	-0.28801	-0.0088684	0.25493	0.8707	NAKAYA_PBMC_FLUAD_MALE_AGE_14_27YO_1D_POSTBOOST_VS_0D_PREIMM_MF59_ADJUVANTED_1DY_GENES_IN_BTM_M40_AND_M53_UP	resint_LV Sphericity, ES	0.954845
6	-0.47941	-0.0087726	0.42425	0.87076	GOBP_REGULATION_OF_DEVELOPMENT_HETEROCHRONIC	resint_LV Sphericity, ES	0.954884
7	-0.51143	-0.010108	0.45255	0.87078	YAGUE_PRETUMOR_DRUG_RESISTANCE_UP	resint_LV Sphericity, ED	0.954884
57	-0.12838	-0.0072304	0.1136	0.87078	ZWANG_EGF_PERSISTENTLY_DN	resint_LV Sphericity, ED	0.954884
184	-0.074129	-0.0074743	0.065588	0.8708	GSE5589_LPS_VS_LPS_AND_IL6_STIM_IL10_KO_MACROPHAGE_45MIN_DN	resint_LV Sphericity, ED	0.954889
62	-0.13382	-0.0078593	0.11838	0.87085	GOBP_METAPHASE_ANAPHASE_TRANSITION_OF_CELL_CYCLE	resint_LV Sphericity, ES	0.954917
187	-0.079587	-0.0080891	0.07039	0.87089	GSE20484_MCSG_VS_CXCL4_MONOCYTE_DERIVED_MACROPHAGE_DN	resint_LV Sphericity, ES	0.954917
184	-0.076387	-0.007702	0.067548	0.87093	GSE16755_CTRL_VS_IFNA_TREATED_MAC_UP	resint_LV Sphericity, ED	0.954917
10	-0.37039	-0.0087488	0.3275	0.87095	REACTOME_ABACAVIR_TRANSPORT_AND_METABOLISM	resint_LV Sphericity, ED	0.954917
73	-0.12705	-0.0080938	0.11233	0.87097	MORI_PRE_BI_LYMPHOCYTE_DN	resint_LV Sphericity, ES	0.954917
43	-0.172	-0.0084168	0.15207	0.87097	BCAT_BILD_ET_AL_UP	resint_LV Sphericity, ES	0.954917
22	-0.22373	-0.0078356	0.1978	0.87097	GOBP_PEPTIDYL_L_CYSTEINE_S_PALMITOYLATION	resint_LV Sphericity, ES	0.954917
126	-0.094282	-0.0078795	0.083356	0.87098	BLANCO_MELO_BRONCHIAL_EPITHELIAL_CELLS_INFLUENZA_A_INFECTION_UP	resint_LV Sphericity, ED	0.954917
179	-0.083063	-0.0082617	0.073429	0.87101	GSE18791_CTRL_VS_NEWCASTLE_VIRUS_DC_4H_DN	resint_LV Sphericity, ES	0.954917
6	-0.49649	-0.0090851	0.43887	0.87102	GOBP_NEGATIVE_REGULATION_OF_BLOOD_VESSEL_ENDOTHELIAL_CELL_PROLIFERATION_INVOLVED_IN_SPROUTING_ANGIOGENESIS	resint_LV Sphericity, ED	0.954917
36	-0.18522	-0.0082952	0.16373	0.87102	GOMF_PROTEOGLYCAN_BINDING	resint_LV Sphericity, ED	0.954917
28	-0.21768	-0.0085997	0.1924	0.87105	GOBP_REGULATION_OF_STEM_CELL_POPULATION_MAINTENANCE	resint_LV Sphericity, ED	0.954917
83	-0.12123	-0.0082329	0.10714	0.87106	REACTOME_POST_TRANSLATIONAL_MODIFICATION_SYNTHESIS_OF_GPI_ANCHORED_PROTEINS	resint_LV Sphericity, ES	0.954917
46	-0.27503	-0.013919	0.24305	0.87108	chr17q12	resint_LV Sphericity, ED	0.954917
32	-0.1762	-0.0074407	0.1557	0.8711	GOBP_RECEPTOR_RECYCLING	resint_LV Sphericity, ED	0.954917
253	-0.065818	-0.0077667	0.05816	0.87111	GOBP_PHOSPHOLIPID_BIOSYNTHETIC_PROCESS	resint_LV Sphericity, ES	0.954917
7	-0.39904	-0.0078868	0.3526	0.87112	HP_OVERBITE	resint_LV Sphericity, ED	0.954917
22	-0.2408	-0.0084335	0.21277	0.87112	DESCARTES_MAIN_FETAL_MESOTHELIAL_CELLS	resint_LV Sphericity, ED	0.954917
5	-0.58514	-0.0097746	0.51702	0.87112	GOBP_FAT_PAD_DEVELOPMENT	resint_LV Sphericity, ES	0.954917
3	-0.75108	-0.0097191	0.66358	0.87114	HP_ATROPHY_OF_ALVEOLAR_RIDGES	resint_LV Sphericity, ES	0.954917
156	-0.084011	-0.0078058	0.074224	0.87115	GSE40274_CTRL_VS_FOXP3_AND_LEF1_TRANSDUCED_ACTIVATED_CD4_TCELL_DN	resint_LV Sphericity, ED	0.954917
13	-0.30411	-0.0081897	0.26867	0.87116	GOBP_INDUCTION_OF_POSITIVE_CHEMOTAXIS	resint_LV Sphericity, ED	0.954917
7	-0.46173	-0.0091258	0.4079	0.87117	GOCC_STEREOCILIA_COUPLING_LINK	resint_LV Sphericity, ED	0.954917
6	-0.43889	-0.0080311	0.38765	0.87121	GOBP_PROLINE_BIOSYNTHETIC_PROCESS	resint_LV Sphericity, ED	0.954917
39	-0.18049	-0.0084127	0.15942	0.87122	HP_FOCAL_EMOTIONAL_SEIZURE	resint_LV Sphericity, ES	0.954917
48	-0.14004	-0.0072393	0.12368	0.87123	GOMF_INTRAMOLECULAR_OXIDOREDUCTASE_ACTIVITY	resint_LV Sphericity, ES	0.954917
84	-0.11205	-0.0076547	0.098952	0.87124	HP_PSYCHOSIS	resint_LV Sphericity, ED	0.954917
14	-0.30749	-0.0085928	0.27156	0.87124	GOBP_CD8_POSITIVE_ALPHA_BETA_T_CELL_DIFFERENTIATION	resint_LV Sphericity, ES	0.954917
18	-0.27767	-0.0087976	0.24519	0.87127	MODULE_400	resint_LV Sphericity, ES	0.954934
168	-0.085614	-0.0082522	0.075591	0.8713	GSE46242_CTRL_VS_EGR2_DELETED_TH1_CD4_TCELL_DN	resint_LV Sphericity, ES	0.95495
191	-0.077904	-0.0080013	0.068768	0.87135	GSE10273_HIGH_IL7_VS_HIGH_IL7_AND_IRF4_IN_IRF4_8_NULL_PRE_BCELL_UP	resint_LV Sphericity, ED	0.954989
21	-0.25606	-0.0087621	0.22594	0.87145	HP_DIASTASIS_RECTI	resint_LV Sphericity, ED	0.955082
15	-0.26761	-0.0077407	0.23607	0.87151	GOBP_POSITIVE_REGULATION_OF_CELL_AGING	resint_LV Sphericity, ES	0.955132
5	-0.57101	-0.0095386	0.50363	0.87155	HP_VITAMIN_B12_DEFICIENCY	resint_LV Sphericity, ED	0.955143
155	-0.086072	-0.0079718	0.075917	0.87155	GOBP_CILIUM_MOVEMENT	resint_LV Sphericity, ES	0.955143
156	-0.087665	-0.0081453	0.077309	0.87159	MIR7110_5P	resint_LV Sphericity, ES	0.955165
100	-0.11174	-0.0083253	0.098533	0.8716	CADWELL_ATG16L1_TARGETS_UP	resint_LV Sphericity, ED	0.955165
173	-0.082077	-0.008027	0.072369	0.87163	GSE4984_LPS_VS_VEHICLE_CTRL_TREATED_DC_UP	resint_LV Sphericity, ES	0.955177
14	-0.22306	-0.0062335	0.19666	0.87164	GOMF_U6_SNRNA_BINDING	resint_LV Sphericity, ED	0.955177
4	-0.47349	-0.0070746	0.41722	0.87178	REACTOME_PKA_MEDIATED_PHOSPHORYLATION_OF_KEY_METABOLIC_FACTORS	resint_LV Sphericity, ES	0.955288
28	-0.19378	-0.0076552	0.17073	0.8718	GOBP_NEGATIVE_REGULATION_OF_LYMPHOCYTE_APOPTOTIC_PROCESS	resint_LV Sphericity, ED	0.955288
49	-0.15142	-0.0079085	0.1334	0.87181	GOBP_HYDROGEN_PEROXIDE_METABOLIC_PROCESS	resint_LV Sphericity, ED	0.955288
5	-0.50104	-0.0083697	0.44143	0.87181	REACTOME_MITOCHONDRIAL_UNCOUPLING	resint_LV Sphericity, ED	0.955288
158	-0.088392	-0.0082648	0.077874	0.87182	GSE7218_UNSTIM_VS_ANTIGEN_STIM_THROUGH_IGG_BCELL_DN	resint_LV Sphericity, ES	0.955288
190	-0.076016	-0.0077872	0.06696	0.87185	GSE21546_WT_VS_ELK1_KO_ANTI_CD3_STIM_DP_THYMOCYTES_UP	resint_LV Sphericity, ED	0.955288
17	-0.28725	-0.008845	0.25304	0.87185	GOBP_SODIUM_ION_IMPORT_ACROSS_PLASMA_MEMBRANE	resint_LV Sphericity, ES	0.955288
7	-0.45804	-0.0090528	0.40347	0.87186	HP_DECREASED_SERUM_COMPLEMENT_C3	resint_LV Sphericity, ES	0.955288
9	-0.34744	-0.0077858	0.30601	0.87188	HOFFMAN_CLOCK_TARGETS_DN	resint_LV Sphericity, ES	0.955294
176	-0.080484	-0.0079385	0.070882	0.8719	GSE2405_0H_VS_6H_A_PHAGOCYTOPHILUM_STIM_NEUTROPHIL_UP	resint_LV Sphericity, ES	0.955299
96	-0.10813	-0.0078943	0.09514	0.87212	MIR5000_5P	resint_LV Sphericity, ES	0.955487
473	-0.052933	-0.0084871	0.046572	0.87213	MIR548BB_5P	resint_LV Sphericity, ES	0.955487
444	-0.05175	-0.0080458	0.045533	0.87213	NAKAYA_MONOCYTE_FLUMIST_AGE_18_50YO_7DY_UP	resint_LV Sphericity, ES	0.955487
53	-0.14086	-0.0076508	0.12393	0.87214	HP_SUBMUCOUS_CLEFT_OF_SOFT_AND_HARD_PALATE	resint_LV Sphericity, ES	0.955487
193	-0.077887	-0.008041	0.068523	0.87215	GSE34515_CD16_POS_MONOCYTE_VS_DC_UP	resint_LV Sphericity, ED	0.955487
10	-0.27122	-0.0064065	0.2386	0.87216	GOMF_HISTONE_METHYLTRANSFERASE_BINDING	resint_LV Sphericity, ES	0.955487
56	-0.15738	-0.0087859	0.13843	0.87221	HAY_BONE_MARROW_CD34_POS_MKP	resint_LV Sphericity, ES	0.955504
13	-0.26854	-0.0072316	0.23618	0.87222	REACTOME_TNFR1_INDUCED_PROAPOPTOTIC_SIGNALING	resint_LV Sphericity, ED	0.955504
6	-0.40727	-0.0074524	0.35818	0.87223	GOCC_CHROMOSOME_PASSENGER_COMPLEX	resint_LV Sphericity, ED	0.955504
21	-0.23869	-0.0081679	0.20991	0.87224	WEST_ADRENOCORTICAL_TUMOR_MARKERS_UP	resint_LV Sphericity, ES	0.955504
33	-0.16392	-0.0070291	0.14415	0.87225	GCM_RAD21	resint_LV Sphericity, ED	0.955504
85	-0.11431	-0.0078555	0.10051	0.87229	HP_PROGRESSIVE_VISUAL_LOSS	resint_LV Sphericity, ED	0.955532
58	-0.14974	-0.0085067	0.13164	0.87233	BILBAN_B_CLL_LPL_UP	resint_LV Sphericity, ED	0.955559
277	-0.064682	-0.007981	0.056855	0.87236	SHEN_SMARCA2_TARGETS_DN	resint_LV Sphericity, ED	0.955576
30	-0.19921	-0.0081456	0.17509	0.87239	WP_CONSTITUTIVE_ANDROSTANE_RECEPTOR_PATHWAY	resint_LV Sphericity, ES	0.955587
6	-0.41576	-0.0076078	0.36539	0.8724	GOBP_FOREBRAIN_RADIAL_GLIAL_CELL_DIFFERENTIATION	resint_LV Sphericity, ES	0.955587
192	-0.078683	-0.0081023	0.069135	0.87245	GSE22589_HEALTHY_VS_SIV_INFECTED_DC_DN	resint_LV Sphericity, ED	0.95561
31	-0.21022	-0.0087376	0.18471	0.87245	MIR365A_5P	resint_LV Sphericity, ES	0.95561
50	-0.17072	-0.0090069	0.15	0.87247	MIR374C_3P	resint_LV Sphericity, ES	0.955615
5	-0.51024	-0.0085234	0.44807	0.87259	HP_USUAL_INTERSTITIAL_PNEUMONIA	resint_LV Sphericity, ED	0.95572
21	-0.25297	-0.0086566	0.22214	0.8726	KEGG_NITROGEN_METABOLISM	resint_LV Sphericity, ES	0.95572
131	-0.091835	-0.0078246	0.080631	0.87263	GOBP_RNA_EXPORT_FROM_NUCLEUS	resint_LV Sphericity, ES	0.95572
81	-0.12251	-0.0082196	0.10756	0.87264	DESCARTES_FETAL_KIDNEY_VASCULAR_ENDOTHELIAL_CELLS	resint_LV Sphericity, ED	0.95572
9	-0.32267	-0.0072309	0.2833	0.87264	GOBP_REGULATION_OF_LIGASE_ACTIVITY	resint_LV Sphericity, ES	0.95572
54	-0.13466	-0.0073826	0.1182	0.87271	GOBP_PROTEIN_LOCALIZATION_TO_CYTOSKELETON	resint_LV Sphericity, ED	0.955755
185	-0.085273	-0.008621	0.074846	0.87271	GSE20715_WT_VS_TLR4_KO_LUNG_UP	resint_LV Sphericity, ES	0.955755
13	-0.3381	-0.009105	0.29673	0.87273	HP_ABNORMAL_SERUM_INTERLEUKIN_LEVEL	resint_LV Sphericity, ED	0.955755
55	-0.14749	-0.00816	0.12943	0.87274	GOBP_MAST_CELL_ACTIVATION	resint_LV Sphericity, ED	0.955755
121	-0.096798	-0.0079287	0.084941	0.87276	MIR450A_2_3P	resint_LV Sphericity, ES	0.955755
34	-0.16721	-0.0072781	0.14672	0.87278	GOBP_TRANSFERRIN_TRANSPORT	resint_LV Sphericity, ES	0.955755
38	-0.19831	-0.0091241	0.174	0.87279	ERWIN_COHEN_PBMC_TC_83_AGE_18_45YO_NAIVE_NOT_PREVIOUSLY_IMMUNIZED_24HR_DEG_CANONICAL_PATHWAY_MEMBERS_UP	resint_LV Sphericity, ED	0.955755
191	-0.075066	-0.0077098	0.065862	0.87279	GSE41978_ID2_KO_VS_ID2_KO_AND_BIM_KO_KLRG1_LOW_EFFECTOR_CD8_TCELL_DN	resint_LV Sphericity, ES	0.955755
15	-0.28521	-0.0082497	0.2502	0.87283	BIOCARTA_PDZS_PATHWAY	resint_LV Sphericity, ES	0.955766
274	-0.085648	-0.010511	0.075137	0.87283	GOBP_KERATINOCYTE_DIFFERENTIATION	resint_LV Sphericity, ES	0.955766
57	-0.13974	-0.0078701	0.12256	0.87288	HP_SENSORIMOTOR_NEUROPATHY	resint_LV Sphericity, ES	0.955794
51	-0.14695	-0.0078298	0.12888	0.87289	HP_POSTAXIAL_FOOT_POLYDACTYLY	resint_LV Sphericity, ES	0.955794
51	-0.18684	-0.0099554	0.16386	0.8729	REACTOME_CHEMOKINE_RECEPTORS_BIND_CHEMOKINES	resint_LV Sphericity, ED	0.955794
137	-0.098347	-0.0085678	0.086239	0.87293	TRAVAGLINI_LUNG_CD8_NAIVE_T_CELL	resint_LV Sphericity, ES	0.955811
157	-0.078885	-0.0073528	0.069167	0.87296	GSE15624_CTRL_VS_3H_HALOFUGINONE_TREATED_CD4_TCELL_DN	resint_LV Sphericity, ED	0.955811
153	-0.0814	-0.0074907	0.07137	0.87296	BLALOCK_ALZHEIMERS_DISEASE_INCIPIENT_DN	resint_LV Sphericity, ED	0.955811
15	-0.25495	-0.0073746	0.22351	0.87299	GOBP_GLUTAMINE_FAMILY_AMINO_ACID_BIOSYNTHETIC_PROCESS	resint_LV Sphericity, ED	0.955828
54	-0.1524	-0.0083547	0.13359	0.87302	DESCARTES_FETAL_PLACENTA_SYNCYTIOTROPHOBLASTS_AND_VILLOUS_CYTOTROPHOBLASTS	resint_LV Sphericity, ED	0.955844
7	-0.47255	-0.0093396	0.41418	0.87304	BIOCARTA_NEUTROPHIL_PATHWAY	resint_LV Sphericity, ED	0.955845
169	-0.088808	-0.0085852	0.077834	0.87305	MIR4753_5P	resint_LV Sphericity, ES	0.955845
366	-0.061101	-0.0086441	0.053548	0.87307	JINESH_BLEBBISHIELD_TO_IMMUNE_CELL_FUSION_PBSHMS_DN	resint_LV Sphericity, ES	0.95585
225	-0.074205	-0.0082641	0.065022	0.8731	RUTELLA_RESPONSE_TO_HGF_DN	resint_LV Sphericity, ES	0.955867
8	-0.35382	-0.0074755	0.31	0.87313	HOFMANN_MYELODYSPLASTIC_SYNDROM_HIGH_RISK_UP	resint_LV Sphericity, ED	0.955883
37	-0.19416	-0.008815	0.17006	0.8732	PID_IL23_PATHWAY	resint_LV Sphericity, ED	0.95589
140	-0.092182	-0.0081175	0.080741	0.8732	MIR6884_5P	resint_LV Sphericity, ES	0.95589
10	-0.29903	-0.0070633	0.26192	0.8732	REACTOME_FOLDING_OF_ACTIN_BY_CCT_TRIC	resint_LV Sphericity, ES	0.95589
194	-0.074266	-0.0076868	0.065047	0.87321	GSE41867_NAIVE_VS_EFFECTOR_CD8_TCELL_DN	resint_LV Sphericity, ES	0.95589
64	-0.12202	-0.0072806	0.10687	0.87321	GOMF_TRNA_BINDING	resint_LV Sphericity, ES	0.95589
16	-0.31098	-0.0092898	0.27233	0.87325	GOBP_SEGMENT_SPECIFICATION	resint_LV Sphericity, ES	0.955917
17	-0.27328	-0.0084147	0.23928	0.87328	GOBP_CALCIUM_ION_REGULATED_EXOCYTOSIS_OF_NEUROTRANSMITTER	resint_LV Sphericity, ES	0.955934
239	-0.064512	-0.0074018	0.056477	0.87332	HP_ABNORMAL_CNS_MYELINATION	resint_LV Sphericity, ED	0.955962
184	-0.075837	-0.0076466	0.066378	0.87337	GSE21927_SPLEEN_C57BL6_VS_EL4_TUMOR_BALBC_MONOCYTES_UP	resint_LV Sphericity, ED	0.955984
141	-0.091268	-0.0080654	0.079883	0.87337	DARWICHE_SQUAMOUS_CELL_CARCINOMA_UP	resint_LV Sphericity, ES	0.955984
49	-0.15572	-0.0081331	0.13629	0.87339	HP_CHRONIC_RHINITIS	resint_LV Sphericity, ES	0.95599
71	-0.12154	-0.0076366	0.10635	0.87344	GOBP_DNA_TEMPLATED_TRANSCRIPTION_TERMINATION	resint_LV Sphericity, ES	0.956013
56	-0.15348	-0.0085682	0.13429	0.87345	MIR4433B_5P	resint_LV Sphericity, ED	0.956013
34	-0.17673	-0.0076922	0.15463	0.87346	GNF2_SPI1	resint_LV Sphericity, ES	0.956013
50	-0.16032	-0.0084581	0.14025	0.87349	HP_HALLUX_VALGUS	resint_LV Sphericity, ED	0.956013
417	-0.051649	-0.0077881	0.045181	0.87351	HP_REDUCED_VISUAL_ACUITY	resint_LV Sphericity, ED	0.956013
4	-0.51369	-0.0076754	0.44932	0.87352	GOBP_REGULATION_OF_PHOSPHOLIPASE_C_ACTIVATING_G_PROTEIN_COUPLED_RECEPTOR_SIGNALING_PATHWAY	resint_LV Sphericity, ED	0.956013
188	-0.079826	-0.0081348	0.069815	0.87355	GSE8921_UNSTIM_VS_TLR1_2_STIM_MONOCYTE_12H_UP	resint_LV Sphericity, ED	0.956013
173	-0.081474	-0.007968	0.071258	0.87355	GSE27241_WT_VS_RORGT_KO_TH17_POLARIZED_CD4_TCELL_TREATED_WITH_DIGOXIN_DN	resint_LV Sphericity, ED	0.956013
115	-0.10827	-0.0086473	0.094692	0.87356	GOMF_POTASSIUM_CHANNEL_ACTIVITY	resint_LV Sphericity, ED	0.956013
5	-0.52925	-0.0088411	0.46288	0.87356	GOBP_CORTICOSTERONE_SECRETION	resint_LV Sphericity, ES	0.956013
17	-0.27732	-0.0085392	0.24251	0.87359	GOBP_INTRA_S_DNA_DAMAGE_CHECKPOINT	resint_LV Sphericity, ED	0.956026
19	-0.24095	-0.0078432	0.21067	0.87363	GOBP_TOLL_LIKE_RECEPTOR_3_SIGNALING_PATHWAY	resint_LV Sphericity, ED	0.956026
26	-0.32703	-0.01245	0.28589	0.87366	NIKOLSKY_BREAST_CANCER_5P15_AMPLICON	resint_LV Sphericity, ED	0.956026
6	-0.44961	-0.0082272	0.39304	0.87366	ZNF514_TARGET_GENES	resint_LV Sphericity, ES	0.956026
45	-0.17237	-0.0086285	0.15068	0.87367	GOBP_GLIAL_CELL_MIGRATION	resint_LV Sphericity, ED	0.956026
12	-0.34131	-0.0088311	0.29835	0.87368	HP_OPPORTUNISTIC_INFECTION	resint_LV Sphericity, ED	0.956026
5	-0.4098	-0.0068456	0.35821	0.87369	HP_SUBEPENDYMAL_CYSTS	resint_LV Sphericity, ED	0.956026
77	-0.12191	-0.0079756	0.10656	0.8737	GOMF_ANTIPORTER_ACTIVITY	resint_LV Sphericity, ES	0.956026
188	-0.081962	-0.0083525	0.071635	0.87371	GSE3982_MAST_CELL_VS_BASOPHIL_DN	resint_LV Sphericity, ES	0.956026
186	-0.077442	-0.0078502	0.067683	0.87372	GSE17721_CTRL_VS_CPG_24H_BMDC_DN	resint_LV Sphericity, ED	0.956026
197	-0.076924	-0.0080225	0.067204	0.87381	HP_ABNORMAL_CIRCULATING_CARBOXYLIC_ACID_CONCENTRATION	resint_LV Sphericity, ES	0.956036
11	-0.37855	-0.0093779	0.33073	0.87381	FAN_EMBRYONIC_CTX_IN_1_INTERNEURON	resint_LV Sphericity, ES	0.956036
181	-0.085836	-0.0085846	0.074984	0.87383	GSE24574_BCL6_HIGH_TFH_VS_TFH_CD4_TCELL_UP	resint_LV Sphericity, ED	0.956036
3	-0.76259	-0.0098681	0.66619	0.87383	HP_DUPLICATION_OF_RENAL_PELVIS	resint_LV Sphericity, ES	0.956036
56	-0.15787	-0.0088133	0.13791	0.87384	GOMF_CELL_ADHESION_MEDIATOR_ACTIVITY	resint_LV Sphericity, ED	0.956036
191	-0.073397	-0.0075385	0.064111	0.87386	GSE18791_CTRL_VS_NEWCASTLE_VIRUS_DC_4H_UP	resint_LV Sphericity, ES	0.956036
14	-0.33089	-0.0092469	0.28902	0.87386	GOMF_OXIDOREDUCTASE_ACTIVITY_ACTING_ON_THE_CH_NH2_GROUP_OF_DONORS_OXYGEN_AS_ACCEPTOR	resint_LV Sphericity, ES	0.956036
188	-0.077459	-0.0078936	0.067654	0.87387	GSE18791_CTRL_VS_NEWCASTLE_VIRUS_DC_14H_UP	resint_LV Sphericity, ES	0.956036
10	-0.3723	-0.0087939	0.32513	0.8739	GOCC_JUXTAPARANODE_REGION_OF_AXON	resint_LV Sphericity, ES	0.956036
90	-0.10983	-0.0077657	0.095914	0.87392	HP_BRADYKINESIA	resint_LV Sphericity, ED	0.956036
186	-0.077066	-0.0078121	0.067297	0.87392	GSE32423_IL7_VS_IL7_IL4_MEMORY_CD8_TCELL_DN	resint_LV Sphericity, ES	0.956036
30	-0.2031	-0.0083046	0.17733	0.87395	GOBP_RESPIRATORY_SYSTEM_PROCESS	resint_LV Sphericity, ES	0.956036
191	-0.07649	-0.0078561	0.066782	0.87396	GSE14769_40MIN_VS_360MIN_LPS_BMDM_DN	resint_LV Sphericity, ED	0.956036
109	-0.10339	-0.0080403	0.090258	0.87398	GOBP_POSITIVE_REGULATION_OF_STRESS_ACTIVATED_PROTEIN_KINASE_SIGNALING_CASCADE	resint_LV Sphericity, ED	0.956036
47	-0.14877	-0.0076102	0.12988	0.87398	MIR135A_2_3P	resint_LV Sphericity, ES	0.956036
47	-0.14877	-0.0076102	0.12988	0.87398	MIR135B_3P	resint_LV Sphericity, ES	0.956036
17	-0.29415	-0.0090574	0.25678	0.874	KEGG_ONE_CARBON_POOL_BY_FOLATE	resint_LV Sphericity, ES	0.956036
4	-0.64782	-0.0096795	0.56544	0.87403	GOBP_CELL_ADHESION_INVOLVED_IN_HEART_MORPHOGENESIS	resint_LV Sphericity, ED	0.956036
6	-0.42405	-0.0077596	0.37012	0.87404	HP_SHORT_FACE	resint_LV Sphericity, ES	0.956036
42	-0.16229	-0.0078492	0.14164	0.87405	PARK_HSC_AND_MULTIPOTENT_PROGENITORS	resint_LV Sphericity, ED	0.956036
50	-0.15818	-0.0083451	0.13805	0.87405	BROWNE_HCMV_INFECTION_1HR_UP	resint_LV Sphericity, ED	0.956036
166	-0.083197	-0.0079718	0.072606	0.87407	DESCARTES_MAIN_FETAL_MEGAKARYOCYTES	resint_LV Sphericity, ED	0.956036
4	-0.50668	-0.0075706	0.44218	0.87407	GOBP_SPERMINE_METABOLIC_PROCESS	resint_LV Sphericity, ED	0.956036
114	-0.099204	-0.0078888	0.086561	0.87411	GSE13522_WT_VS_IFNG_KO_SKING_T_CRUZI_Y_STRAIN_INF_DN	resint_LV Sphericity, ED	0.956063
185	-0.07746	-0.0078312	0.067569	0.87417	GSE36392_TYPE_2_MYELOID_VS_NEUTROPHIL_IL25_TREATED_LUNG_DN	resint_LV Sphericity, ES	0.956107
7	-0.48116	-0.0095098	0.41971	0.87418	GOBP_REGULATION_OF_DNA_DEMETHYLATION	resint_LV Sphericity, ED	0.956107
5	-0.40462	-0.0067591	0.35291	0.8742	GOMF_CYSTEINE_TYPE_EXOPEPTIDASE_ACTIVITY	resint_LV Sphericity, ED	0.956113
114	-0.096297	-0.0076576	0.083974	0.87425	WP_DNA_REPAIR_PATHWAYS_FULL_NETWORK	resint_LV Sphericity, ED	0.956146
31	-0.17404	-0.0072337	0.15176	0.87426	GNF2_MSH6	resint_LV Sphericity, ED	0.956146
187	-0.080811	-0.0082135	0.070458	0.87429	GSE10325_MYELOID_VS_LUPUS_MYELOID_DN	resint_LV Sphericity, ED	0.956163
86	-0.116	-0.0080183	0.10113	0.87432	WP_SELENIUM_MICRONUTRIENT_NETWORK	resint_LV Sphericity, ED	0.956169
12	-0.31697	-0.0082012	0.2763	0.87434	HP_ABNORMALITY_OF_CARTILAGE_OF_EXTERNAL_EAR	resint_LV Sphericity, ED	0.956169
93	-0.11049	-0.0079407	0.096316	0.87434	REACTOME_ANCHORING_OF_THE_BASAL_BODY_TO_THE_PLASMA_MEMBRANE	resint_LV Sphericity, ES	0.956169
181	-0.088267	-0.0088278	0.076936	0.87436	GSE24574_BCL6_HIGH_TFH_VS_TFH_CD4_TCELL_UP	resint_LV Sphericity, ES	0.956175
15	-0.34229	-0.0099009	0.29827	0.87442	WP_CODEINE_AND_MORPHINE_METABOLISM	resint_LV Sphericity, ES	0.956224
4	-0.60256	-0.0090032	0.525	0.87445	GOMF_PHOSPHATIDYLINOSITOL_3_5_BISPHOSPHATE_3_PHOSPHATASE_ACTIVITY	resint_LV Sphericity, ES	0.956235
180	-0.080564	-0.0080353	0.070192	0.87446	GSE21670_STAT3_KO_VS_WT_CD4_TCELL_UP	resint_LV Sphericity, ES	0.956235
190	-0.077843	-0.0079744	0.067809	0.8745	GSE41176_UNSTIM_VS_ANTI_IGM_STIM_TAK1_KO_BCELL_3H_UP	resint_LV Sphericity, ES	0.956263
7	-0.43059	-0.0085103	0.37489	0.87462	GOBP_MUCOSA_ASSOCIATED_LYMPHOID_TISSUE_DEVELOPMENT	resint_LV Sphericity, ES	0.956341
280	-0.069745	-0.0086515	0.060725	0.87462	GOMF_PEPTIDE_BINDING	resint_LV Sphericity, ES	0.956341
42	-0.16635	-0.0080457	0.14483	0.87463	PID_CERAMIDE_PATHWAY	resint_LV Sphericity, ED	0.956341
17	-0.26378	-0.0081223	0.22964	0.87465	GOBP_NEGATIVE_REGULATION_OF_DNA_TEMPLATED_TRANSCRIPTION_ELONGATION	resint_LV Sphericity, ES	0.956341
179	-0.078666	-0.0078244	0.068482	0.87466	GSE3982_CTRL_VS_LPS_1H_NEUTROPHIL_UP	resint_LV Sphericity, ED	0.956341
30	-0.18522	-0.0075736	0.16123	0.87467	REACTOME_GLUCONEOGENESIS	resint_LV Sphericity, ES	0.956341
15	-0.26057	-0.0075372	0.22681	0.87468	GOBP_HIGH_DENSITY_LIPOPROTEIN_PARTICLE_ASSEMBLY	resint_LV Sphericity, ES	0.956341
116	-0.10092	-0.0080947	0.087838	0.87469	VAN_DEN_BIGGELAAR_PBMC_PREVNAR_9MO_INFANT_STIMULATED_VS_UNSTIMULATED_9MO_UP	resint_LV Sphericity, ES	0.956341
192	-0.078671	-0.008101	0.068465	0.87473	GSE10239_NAIVE_VS_KLRG1HIGH_EFF_CD8_TCELL_UP	resint_LV Sphericity, ES	0.956352
120	-0.11008	-0.0089797	0.0958	0.87473	FLETCHER_PBMC_BCG_10W_INFANT_BCG_STIMULATED_VS_UNSTIMULATED_10W_UP	resint_LV Sphericity, ES	0.956352
43	-0.16109	-0.0078831	0.14018	0.87475	HP_ABNORMALITY_OF_VISUAL_EVOKED_POTENTIALS	resint_LV Sphericity, ED	0.956358
122	-0.098219	-0.0080781	0.085461	0.87477	GSE6674_UNSTIM_VS_ANTI_IGM_STIM_BCELL_DN	resint_LV Sphericity, ED	0.956358
32	-0.19003	-0.0080245	0.16534	0.87478	HP_RETICULOCYTOSIS	resint_LV Sphericity, ED	0.956358
5	-0.54384	-0.0090848	0.47313	0.87481	GOCC_CALCITONIN_FAMILY_RECEPTOR_COMPLEX	resint_LV Sphericity, ED	0.956375
340	-0.065226	-0.0089005	0.056735	0.87485	GOCC_SYNAPTIC_MEMBRANE	resint_LV Sphericity, ES	0.956397
148	-0.091375	-0.0082713	0.079477	0.87486	AIZARANI_LIVER_C3_NK_NKT_CELLS_2	resint_LV Sphericity, ES	0.956397
10	-0.377	-0.008905	0.32784	0.87491	KORKOLA_SEMINOMA_DN	resint_LV Sphericity, ED	0.956399
25	-0.18402	-0.00687	0.16003	0.87491	HP_ABNORMALITY_OF_THE_INTRINSIC_PATHWAY	resint_LV Sphericity, ED	0.956399
168	-0.08473	-0.008167	0.073674	0.87494	GSE46242_CTRL_VS_EGR2_DELETED_TH1_CD4_TCELL_DN	resint_LV Sphericity, ED	0.956399
53	-0.1552	-0.0084294	0.13494	0.87495	MODULE_175	resint_LV Sphericity, ES	0.956399
42	-0.18859	-0.0091213	0.16397	0.87496	GOMF_SODIUM_CHANNEL_ACTIVITY	resint_LV Sphericity, ED	0.956399
191	-0.081227	-0.0083427	0.070617	0.87497	GSE7548_NAIVE_VS_DAY7_PCC_IMMUNIZATION_CD4_TCELL_DN	resint_LV Sphericity, ES	0.956399
22	-0.21033	-0.0073664	0.18285	0.87497	GOCC_SAGA_TYPE_COMPLEX	resint_LV Sphericity, ES	0.956399
5	-0.57585	-0.0096194	0.50058	0.87499	REACTOME_IRS_ACTIVATION	resint_LV Sphericity, ED	0.956399
7	-0.36745	-0.0072624	0.31941	0.87501	HP_TORSION_DYSTONIA	resint_LV Sphericity, ED	0.956399
100	-0.10828	-0.008068	0.094125	0.87501	GOBP_POSITIVE_REGULATION_OF_PLASMA_MEMBRANE_BOUNDED_CELL_PROJECTION_ASSEMBLY	resint_LV Sphericity, ED	0.956399
181	-0.078656	-0.0078665	0.068365	0.87503	GSE14308_TH2_VS_NATURAL_TREG_UP	resint_LV Sphericity, ED	0.956404
36	-0.18414	-0.0082466	0.15996	0.87516	MODULE_109	resint_LV Sphericity, ES	0.95653
134	-0.092964	-0.0080103	0.08075	0.87518	GOBP_MICROTUBULE_ORGANIZING_CENTER_ORGANIZATION	resint_LV Sphericity, ED	0.956531
85	-0.11576	-0.0079553	0.10055	0.87519	GOBP_MEIOTIC_CHROMOSOME_SEGREGATION	resint_LV Sphericity, ES	0.956531
25	-0.21819	-0.0081455	0.1895	0.87521	REACTOME_ATTENUATION_PHASE	resint_LV Sphericity, ED	0.956531
12	-0.32569	-0.0084268	0.28283	0.87523	GRAHAM_CML_DIVIDING_VS_NORMAL_DIVIDING_UP	resint_LV Sphericity, ED	0.956531
9	-0.31249	-0.0070027	0.27136	0.87524	HP_NARROW_VERTEBRAL_INTERPEDICULAR_DISTANCE	resint_LV Sphericity, ED	0.956531
8	-0.34692	-0.0073297	0.30125	0.87525	GOBP_PROTEIN_DEGLUTAMYLATION	resint_LV Sphericity, ED	0.956531
6	-0.49386	-0.009037	0.42881	0.87527	SCHAEFFER_PROSTATE_DEVELOPMENT_AND_CANCER_BOX2_UP	resint_LV Sphericity, ES	0.956537
72	-0.13471	-0.0085231	0.11694	0.87531	REACTOME_NUCLEAR_ENVELOPE_NE_REASSEMBLY	resint_LV Sphericity, ES	0.956549
46	-0.15586	-0.0078883	0.13529	0.87534	GNF2_HMMR	resint_LV Sphericity, ES	0.956549
234	-0.074511	-0.0084604	0.064663	0.87539	MIR3978	resint_LV Sphericity, ED	0.956549
188	-0.080778	-0.0082318	0.070102	0.87539	GSE32533_MIR17_KO_VS_MIR17_OVEREXPRESS_ACT_CD4_TCELL_UP	resint_LV Sphericity, ED	0.956549
6	-0.42883	-0.007847	0.37216	0.87539	GOBP_SNRNA_MODIFICATION	resint_LV Sphericity, ES	0.956549
172	-0.081922	-0.0079888	0.071089	0.87541	SCHERER_PBMC_APSV_WETVAX_AGE_18_32YO_5_TO_7DY_DN	resint_LV Sphericity, ED	0.956549
648	-0.045027	-0.0084077	0.039068	0.87544	ERWIN_COHEN_BLOOD_LIVE_VACCINE_TC_83_AGE_23_48YO_VACCINATED_VS_CONTROL_14DY_UP	resint_LV Sphericity, ES	0.956549
11	-0.32868	-0.0081423	0.28516	0.87546	HP_DUPLICATION_OF_PHALANX_OF_HALLUX	resint_LV Sphericity, ES	0.956549
58	-0.14742	-0.0083751	0.12789	0.87547	WP_TCELL_ANTIGEN_RECEPTOR_TCR_PATHWAY_DURING_STAPHYLOCOCCUS_AUREUS_INFECTION	resint_LV Sphericity, ED	0.956549
8	-0.44708	-0.009446	0.38785	0.87548	GOBP_NEURON_FATE_DETERMINATION	resint_LV Sphericity, ES	0.956549
17	-0.28249	-0.0086982	0.24504	0.8755	MEBARKI_HCC_PROGENITOR_WNT_DN_CTNNB1_DEPENDENT_BLOCKED_BY_FZD8CRD	resint_LV Sphericity, ED	0.956549
6	-0.39825	-0.0072874	0.34546	0.8755	HP_COLD_INDUCED_MUSCLE_CRAMPS	resint_LV Sphericity, ES	0.956549
83	-0.12098	-0.0082162	0.10494	0.87552	MIR517_5P	resint_LV Sphericity, ED	0.956549
143	-0.089558	-0.0079698	0.077666	0.87556	GSE6092_CTRL_VS_BORRELIA_BIRGDOFERI_INF_ENDOTHELIAL_CELL_DN	resint_LV Sphericity, ED	0.956549
6	-0.50186	-0.0091834	0.43522	0.87556	GOBP_REGULATION_OF_EATING_BEHAVIOR	resint_LV Sphericity, ED	0.956549
33	-0.18876	-0.0080943	0.16368	0.87557	GROSS_ELK3_TARGETS_DN	resint_LV Sphericity, ED	0.956549
190	-0.081706	-0.0083701	0.070851	0.87558	GSE32986_UNSTIM_VS_CURDLAN_HIGHDOSE_STIM_DC_UP	resint_LV Sphericity, ES	0.956549
6	-0.40842	-0.0074735	0.35416	0.87558	GOBP_REGULATION_OF_ENDOPLASMIC_RETICULUM_TUBULAR_NETWORK_ORGANIZATION	resint_LV Sphericity, ES	0.956549
57	-0.16126	-0.0090822	0.13983	0.8756	GOMF_POSTSYNAPTIC_NEUROTRANSMITTER_RECEPTOR_ACTIVITY	resint_LV Sphericity, ED	0.956549
143	-0.089625	-0.0079757	0.077706	0.87561	GSE7568_CTRL_VS_3H_TGFB_TREATED_MACROPHAGES_WITH_IL4_AND_DEXAMETHASONE_UP	resint_LV Sphericity, ED	0.956549
7	-0.45158	-0.0089252	0.39153	0.87562	GOBP_REGULATION_OF_MUCUS_SECRETION	resint_LV Sphericity, ED	0.956549
118	-0.10638	-0.0086055	0.092215	0.87566	MIR3190_3P	resint_LV Sphericity, ES	0.956549
45	-0.15933	-0.007976	0.13812	0.87566	HP_ABNORMALITY_OF_THE_TALUS	resint_LV Sphericity, ES	0.956549
18	-0.23106	-0.0073207	0.20029	0.87566	MOOTHA_GLYCOLYSIS	resint_LV Sphericity, ES	0.956549
191	-0.081941	-0.008416	0.071025	0.87568	GSE24142_EARLY_THYMIC_PROGENITOR_VS_DN3_THYMOCYTE_UP	resint_LV Sphericity, ED	0.956549
184	-0.079258	-0.0079914	0.068696	0.87569	GSE7764_IL15_NK_CELL_24H_VS_SPLENOCYTE_UP	resint_LV Sphericity, ES	0.956549
15	-0.3236	-0.0093602	0.28048	0.87569	LI_PBMC_MENACTRA_AGE_18_45YO_ANTI_POLYSACCHARIDE_ANTIBODY_CORRELATION_PROFILE_3DY_DN	resint_LV Sphericity, ES	0.956549
185	-0.084377	-0.0085305	0.073126	0.87571	GSE11961_MARGINAL_ZONE_BCELL_VS_MEMORY_BCELL_DAY7_DN	resint_LV Sphericity, ES	0.956549
12	-0.27376	-0.0070832	0.23723	0.87574	GOBP_GOLGI_LOCALIZATION	resint_LV Sphericity, ES	0.956549
10	-0.36732	-0.0086763	0.31827	0.87576	GOMF_TOXIC_SUBSTANCE_BINDING	resint_LV Sphericity, ED	0.956549
28	-0.2014	-0.0079563	0.1745	0.87577	GOBP_PEPTIDYL_GLUTAMIC_ACID_MODIFICATION	resint_LV Sphericity, ES	0.956549
7	-0.43457	-0.0085889	0.37651	0.87578	DASU_IL6_SIGNALING_DN	resint_LV Sphericity, ED	0.956549
189	-0.079281	-0.0081005	0.068687	0.87579	GSE12392_CD8A_POS_VS_NEG_SPLEEN_DC_UP	resint_LV Sphericity, ES	0.956549
133	-0.090537	-0.0077723	0.078434	0.8758	GNF2_HPX	resint_LV Sphericity, ED	0.956549
31	-0.21256	-0.0088348	0.18415	0.8758	KORKOLA_CORRELATED_WITH_POU5F1	resint_LV Sphericity, ES	0.956549
186	-0.08083	-0.0081937	0.070015	0.87584	GSE32533_MIR17_KO_VS_MIR17_OVEREXPRESS_ACT_CD4_TCELL_DN	resint_LV Sphericity, ED	0.956571
186	-0.081456	-0.0082571	0.070553	0.87585	GSE22140_GERMFREE_VS_SPF_MOUSE_CD4_TCELL_DN	resint_LV Sphericity, ES	0.956571
11	-0.30994	-0.0076781	0.26844	0.87587	HOLLEMAN_PREDNISOLONE_RESISTANCE_B_ALL_DN	resint_LV Sphericity, ED	0.956576
27	-0.2348	-0.0091089	0.20333	0.8759	GOCC_DENSE_CORE_GRANULE	resint_LV Sphericity, ES	0.956593
20	-0.21616	-0.0072187	0.18716	0.87593	PID_WNT_CANONICAL_PATHWAY	resint_LV Sphericity, ES	0.95661
140	-0.089215	-0.0078562	0.077242	0.87595	GSE40274_CTRL_VS_GATA1_TRANSDUCED_ACTIVATED_CD4_TCELL_UP	resint_LV Sphericity, ED	0.956615
13	-0.35395	-0.0095317	0.30632	0.87604	HP_ABNORMAL_NATURAL_KILLER_CELL_MORPHOLOGY	resint_LV Sphericity, ED	0.956697
187	-0.077145	-0.0078409	0.06676	0.87606	GSE3982_EOSINOPHIL_VS_TH2_DN	resint_LV Sphericity, ES	0.956703
23	-0.34974	-0.012524	0.30259	0.87611	chr8q11	resint_LV Sphericity, ES	0.956741
188	-0.076003	-0.0077452	0.065751	0.87613	GSE13484_UNSTIM_VS_12H_YF17D_VACCINE_STIM_PBMC_UP	resint_LV Sphericity, ED	0.956747
33	-0.18081	-0.0077534	0.15639	0.87619	GCM_SMARCC1	resint_LV Sphericity, ES	0.956791
6	-0.45214	-0.0082736	0.39105	0.8762	GOBP_NEGATIVE_REGULATION_BY_HOST_OF_VIRAL_GENOME_REPLICATION	resint_LV Sphericity, ED	0.956791
7	-0.4354	-0.0086054	0.37647	0.87626	GOBP_OXYGEN_HOMEOSTASIS	resint_LV Sphericity, ES	0.956824
27	-0.23556	-0.0091386	0.20368	0.87626	PID_TRAIL_PATHWAY	resint_LV Sphericity, ES	0.956824
9	-0.36551	-0.0081907	0.31597	0.87631	GOMF_CYCLIN_DEPENDENT_PROTEIN_SERINE_THREONINE_KINASE_ACTIVATOR_ACTIVITY	resint_LV Sphericity, ED	0.956862
537	-0.045821	-0.0078137	0.039607	0.87633	GOBP_ORGANOPHOSPHATE_BIOSYNTHETIC_PROCESS	resint_LV Sphericity, ED	0.956868
189	-0.084355	-0.008619	0.072911	0.87635	GSE3982_NEUTROPHIL_VS_TH2_UP	resint_LV Sphericity, ES	0.956874
76	-0.1326	-0.0086184	0.1146	0.87637	GOBP_EXTRACELLULAR_MATRIX_DISASSEMBLY	resint_LV Sphericity, ED	0.956875
6	-0.49317	-0.0090244	0.42617	0.8764	JU_AGING_TERC_TARGETS_UP	resint_LV Sphericity, ES	0.956875
9	-0.43858	-0.0098283	0.37899	0.87641	GOBP_NEGATIVE_REGULATION_OF_ADENYLATE_CYCLASE_ACTIVATING_G_PROTEIN_COUPLED_RECEPTOR_SIGNALING_PATHWAY	resint_LV Sphericity, ES	0.956875
5	-0.5933	-0.0099109	0.51256	0.87646	GOCC_JUNCTIONAL_MEMBRANE_COMPLEX	resint_LV Sphericity, ES	0.956875
14	-0.31488	-0.0087995	0.27202	0.87647	HP_ABNORMAL_CERVICAL_SPINE_MORPHOLOGY	resint_LV Sphericity, ES	0.956875
190	-0.076467	-0.0078334	0.066056	0.87648	GSE10239_NAIVE_VS_KLRG1INT_EFF_CD8_TCELL_DN	resint_LV Sphericity, ED	0.956875
53	-0.15562	-0.0084525	0.13443	0.87649	MIR6881_5P	resint_LV Sphericity, ED	0.956875
66	-0.13558	-0.0082145	0.11712	0.87649	GOBP_LYMPHOCYTE_APOPTOTIC_PROCESS	resint_LV Sphericity, ED	0.956875
18	-0.22658	-0.0071789	0.19571	0.8765	MEISSNER_NPC_ICP_WITH_H3K4ME3	resint_LV Sphericity, ES	0.956875
255	-0.070538	-0.008356	0.06093	0.8765	CREB_01	resint_LV Sphericity, ES	0.956875
58	-0.14694	-0.0083479	0.12691	0.87653	VILLANUEVA_LIVER_CANCER_KRT19_DN	resint_LV Sphericity, ES	0.956876
96	-0.10468	-0.0076427	0.090408	0.87653	GOCC_RNA_POLYMERASE_COMPLEX	resint_LV Sphericity, ES	0.956876
14	-0.31625	-0.0088379	0.27311	0.87656	HP_HASHIMOTO_THYROIDITIS	resint_LV Sphericity, ES	0.956892
54	-0.14425	-0.0079082	0.12455	0.87659	MIR5189_3P	resint_LV Sphericity, ED	0.956909
806	-0.038521	-0.0079852	0.033254	0.87664	NAKAYA_PBMC_FLUMIST_AGE_18_50YO_7DY_DN	resint_LV Sphericity, ED	0.95692
5	-0.57094	-0.0095375	0.49286	0.87665	KAZMIN_PBMC_P_FALCIPARUM_RTSS_AS01_AGE_UNKNOWN_CORRELATED_WITH_PROTECTION_56DY_POSITIVE	resint_LV Sphericity, ES	0.95692
13	-0.31593	-0.0085078	0.27271	0.87666	HP_ANISOCYTOSIS	resint_LV Sphericity, ED	0.95692
59	-0.14728	-0.0084386	0.12713	0.87666	GOBP_ADULT_LOCOMOTORY_BEHAVIOR	resint_LV Sphericity, ES	0.95692
52	-0.15611	-0.0083987	0.13473	0.87669	MODY_HIPPOCAMPUS_POSTNATAL	resint_LV Sphericity, ED	0.956921
62	-0.14415	-0.0084662	0.12442	0.87669	MIR1225_3P	resint_LV Sphericity, ES	0.956921
5	-0.39915	-0.0066677	0.34446	0.87672	HP_GLOMUS_JUGULAR_TUMOR	resint_LV Sphericity, ED	0.956937
87	-0.11045	-0.0076785	0.095301	0.87675	MODULE_486	resint_LV Sphericity, ES	0.956954
177	-0.08054	-0.0079663	0.06948	0.8768	GSE9006_TYPE_1_DIABETES_AT_DX_VS_4MONTH_POST_DX_PBMC_DN	resint_LV Sphericity, ES	0.956992
19	-0.24692	-0.0080375	0.21299	0.87682	REACTOME_RHO_GTPASES_ACTIVATE_CIT	resint_LV Sphericity, ES	0.956998
18	-0.28494	-0.0090279	0.24577	0.87684	GOBP_REGULATION_OF_ICOSANOID_SECRETION	resint_LV Sphericity, ED	0.957003
29	-0.21515	-0.0086499	0.18556	0.87686	GOBP_MESODERMAL_CELL_DIFFERENTIATION	resint_LV Sphericity, ES	0.957009
190	-0.074006	-0.0075813	0.063823	0.87688	HALLMARK_MTORC1_SIGNALING	resint_LV Sphericity, ED	0.957015
152	-0.094253	-0.0086454	0.081265	0.87693	GSE18804_BRAIN_VS_COLON_TUMORAL_MACROPHAGE_UP	resint_LV Sphericity, ES	0.957053
9	-0.42861	-0.009605	0.3695	0.87696	KORKOLA_EMBRYONAL_CARCINOMA	resint_LV Sphericity, ES	0.95707
7	-0.46325	-0.0091557	0.39932	0.87699	GOBP_REGULATION_OF_MYOSIN_LIGHT_CHAIN_PHOSPHATASE_ACTIVITY	resint_LV Sphericity, ED	0.957081
52	-0.14704	-0.007911	0.12675	0.877	HP_ABNORMAL_NASAL_MUCOSA_MORPHOLOGY	resint_LV Sphericity, ES	0.957081
112	-0.1042	-0.0082132	0.089781	0.87708	AIZARANI_LIVER_C31_KUPFFER_CELLS_5	resint_LV Sphericity, ES	0.957152
9	-0.37834	-0.0084784	0.32594	0.87712	HP_MILD_POSTNATAL_GROWTH_RETARDATION	resint_LV Sphericity, ES	0.957179
33	-0.21072	-0.0090362	0.18152	0.87714	AIGNER_ZEB1_TARGETS	resint_LV Sphericity, ED	0.957185
46	-0.16082	-0.0081389	0.13852	0.87716	BACOLOD_RESISTANCE_TO_ALKYLATING_AGENTS_DN	resint_LV Sphericity, ED	0.957191
28	-0.24249	-0.0095795	0.20881	0.87722	WP_GABA_RECEPTOR_SIGNALING	resint_LV Sphericity, ES	0.957214
24	-0.22385	-0.0081882	0.19277	0.87722	WP_MTHFR_DEFICIENCY	resint_LV Sphericity, ES	0.957214
156	-0.089637	-0.0083285	0.077186	0.87723	GAVIN_FOXP3_TARGETS_CLUSTER_P3	resint_LV Sphericity, ED	0.957214
21	-0.24612	-0.0084221	0.21191	0.87726	HP_ABNORMALITY_OF_THE_INTRAHEPATIC_BILE_DUCT	resint_LV Sphericity, ES	0.957214
8	-0.41407	-0.0087487	0.35652	0.87726	REACTOME_SYNTHESIS_OF_KETONE_BODIES	resint_LV Sphericity, ES	0.957214
5	-0.46371	-0.0077462	0.3992	0.87729	HP_INCREASED_VLDL_CHOLESTEROL_CONCENTRATION	resint_LV Sphericity, ES	0.957214
51	-0.15631	-0.0083287	0.13456	0.8773	WP_IL1_SIGNALING_PATHWAY	resint_LV Sphericity, ED	0.957214
83	-0.11816	-0.0080248	0.10172	0.87731	GOMF_ANTIOXIDANT_ACTIVITY	resint_LV Sphericity, ED	0.957214
160	-0.087853	-0.0082658	0.075618	0.87733	MIR6791_5P	resint_LV Sphericity, ED	0.957214
192	-0.077715	-0.0080026	0.066892	0.87733	GSE17721_POLYIC_VS_GARDIQUIMOD_12H_BMDC_DN	resint_LV Sphericity, ED	0.957214
176	-0.085623	-0.0084454	0.073691	0.87736	MIR1279	resint_LV Sphericity, ED	0.95722
191	-0.078702	-0.0080834	0.067729	0.87738	GSE11961_MARGINAL_ZONE_BCELL_VS_PLASMA_CELL_DAY7_UP	resint_LV Sphericity, ED	0.95722
13	-0.2655	-0.0071499	0.22848	0.87739	GOBP_POSITIVE_REGULATION_OF_UBIQUITIN_PROTEIN_LIGASE_ACTIVITY	resint_LV Sphericity, ED	0.95722
96	-0.11961	-0.008733	0.10292	0.8774	MIR6787_3P	resint_LV Sphericity, ES	0.95722
9	-0.31518	-0.007063	0.2712	0.87741	HP_HYPOPLASIA_OF_THE_EAR_CARTILAGE	resint_LV Sphericity, ED	0.95722
112	-0.10292	-0.0081123	0.088533	0.87747	WP_GASTRIN_SIGNALING_PATHWAY	resint_LV Sphericity, ED	0.957243
214	-0.078648	-0.0085448	0.067656	0.87747	AIZARANI_LIVER_C14_HEPATOCYTES_2	resint_LV Sphericity, ED	0.957243
178	-0.084427	-0.0083741	0.072625	0.87748	GSE37301_LYMPHOID_PRIMED_MPP_VS_PRO_BCELL_DN	resint_LV Sphericity, ES	0.957243
46	-0.16555	-0.0083784	0.14239	0.8775	PARK_APL_PATHOGENESIS_DN	resint_LV Sphericity, ED	0.957243
3	-0.70231	-0.009088	0.60403	0.87752	HP_LOW_PLASMA_CITRULLINE	resint_LV Sphericity, ED	0.957243
11	-0.30918	-0.0076594	0.26592	0.87752	HP_MYELOFIBROSIS	resint_LV Sphericity, ES	0.957243
39	-0.19462	-0.0090712	0.16734	0.87758	DESCARTES_FETAL_LUNG_STROMAL_CELLS	resint_LV Sphericity, ED	0.957293
90	-0.11952	-0.0084506	0.10276	0.87761	FAN_OVARY_CL2_PUTATIVE_EARLY_ATRETIC_FOLLICLE_THECAL_CELL_1	resint_LV Sphericity, ES	0.957309
12	-0.36889	-0.0095445	0.31703	0.87769	GOBP_INHIBITORY_POSTSYNAPTIC_POTENTIAL	resint_LV Sphericity, ED	0.95738
49	-0.26822	-0.014009	0.23045	0.87776	chr5q13	resint_LV Sphericity, ES	0.957409
190	-0.075478	-0.0077321	0.064846	0.87777	GSE339_CD8POS_VS_CD4CD8DN_DC_IN_CULTURE_DN	resint_LV Sphericity, ED	0.957409
10	-0.38675	-0.0091354	0.33224	0.8778	GOBP_ALDITOL_PHOSPHATE_METABOLIC_PROCESS	resint_LV Sphericity, ED	0.957409
7	-0.47138	-0.0093165	0.40494	0.8778	GOBP_POSITIVE_REGULATION_OF_PROSTAGLANDIN_BIOSYNTHETIC_PROCESS	resint_LV Sphericity, ES	0.957409
235	-0.072306	-0.0082273	0.062107	0.87782	PHF21A_TARGET_GENES	resint_LV Sphericity, ED	0.957409
5	-0.52866	-0.0088311	0.45409	0.87782	GOBP_RESPONSE_TO_BILE_ACID	resint_LV Sphericity, ED	0.957409
41	-0.14667	-0.0070087	0.12598	0.87783	GNF2_RFC3	resint_LV Sphericity, ED	0.957409
55	-0.25477	-0.014096	0.21882	0.87784	chr20p11	resint_LV Sphericity, ED	0.957409
28	-0.21559	-0.008517	0.18516	0.87785	GOBP_LONG_TERM_SYNAPTIC_DEPRESSION	resint_LV Sphericity, ED	0.957409
31	-0.19985	-0.0083068	0.17162	0.87789	GOBP_POSITIVE_REGULATION_OF_AMINE_TRANSPORT	resint_LV Sphericity, ED	0.957436
20	-0.30088	-0.010048	0.25832	0.87793	GOBP_ETHANOL_METABOLIC_PROCESS	resint_LV Sphericity, ES	0.957464
78	-0.12592	-0.0082913	0.10809	0.87797	MIR6848_5P	resint_LV Sphericity, ES	0.957491
43	-0.1572	-0.0076927	0.1349	0.87805	HP_OPTIC_NEUROPATHY	resint_LV Sphericity, ED	0.957552
37	-0.18464	-0.0083827	0.15843	0.87806	GOBP_INTESTINAL_ABSORPTION	resint_LV Sphericity, ED	0.957552
22	-0.25728	-0.0090109	0.22076	0.87807	GOMF_CAMP_BINDING	resint_LV Sphericity, ED	0.957552
69	-0.13544	-0.0083899	0.11619	0.87813	MIR5089_3P	resint_LV Sphericity, ED	0.957563
657	-0.044028	-0.0082758	0.037768	0.87813	REACTOME_SIGNALING_BY_RHO_GTPASES_MIRO_GTPASES_AND_RHOBTB3	resint_LV Sphericity, ED	0.957563
75	-0.12432	-0.0080272	0.10663	0.87816	MIR6072	resint_LV Sphericity, ES	0.957563
166	-0.090936	-0.0087133	0.077997	0.87816	GSE6259_FLT3L_INDUCED_VS_WT_SPLENIC_DC_33D1_POS_UP	resint_LV Sphericity, ES	0.957563
8	-0.4181	-0.0088337	0.35859	0.87817	HP_MACULOPAPULAR_EXANTHEMA	resint_LV Sphericity, ED	0.957563
22	-0.22176	-0.0077668	0.1902	0.87817	REACTOME_RHOBTB1_GTPASE_CYCLE	resint_LV Sphericity, ED	0.957563
22	-0.21794	-0.0076329	0.18689	0.87821	WP_NAD_BIOSYNTHETIC_PATHWAYS	resint_LV Sphericity, ES	0.957591
89	-0.11118	-0.0078172	0.095318	0.87826	QI_PLASMACYTOMA_DN	resint_LV Sphericity, ED	0.957624
4	-0.54149	-0.0080908	0.46423	0.87827	MIR3186_5P	resint_LV Sphericity, ED	0.957624
18	-0.26233	-0.0083115	0.22487	0.8783	MIR554	resint_LV Sphericity, ED	0.95764
192	-0.080218	-0.0082603	0.068758	0.87832	GSE39110_DAY3_VS_DAY6_POST_IMMUNIZATION_CD8_TCELL_UP	resint_LV Sphericity, ES	0.957646
36	-0.16375	-0.0073334	0.14034	0.87834	WP_METABOLIC_REPROGRAMMING_IN_COLON_CANCER	resint_LV Sphericity, ED	0.957652
119	-0.098521	-0.0080033	0.084433	0.87836	GSE32901_TH1_VS_TH17_NEG_CD4_TCELL_UP	resint_LV Sphericity, ES	0.957657
25	-0.2512	-0.0093776	0.21523	0.8784	GOBP_PHOSPHATIDYLETHANOLAMINE_ACYL_CHAIN_REMODELING	resint_LV Sphericity, ES	0.95768
5	-0.544	-0.0090874	0.46608	0.87842	GOBP_ALDITOL_CATABOLIC_PROCESS	resint_LV Sphericity, ED	0.95768
29	-0.21072	-0.0084716	0.18053	0.87843	GOBP_MYELOID_DENDRITIC_CELL_ACTIVATION	resint_LV Sphericity, ED	0.95768
187	-0.077198	-0.0078463	0.066134	0.87845	GSE32164_ALTERNATIVELY_ACT_M2_VS_CMYC_INHIBITED_MACROPHAGE_DN	resint_LV Sphericity, ED	0.95768
7	-0.44674	-0.0088296	0.3827	0.87846	WP_GASTRIC_ACID_PRODUCTION	resint_LV Sphericity, ED	0.95768
17	-0.23996	-0.0073887	0.20554	0.87847	GOBP_PROTEIN_INSERTION_INTO_ER_MEMBRANE	resint_LV Sphericity, ES	0.95768
71	-0.13953	-0.0087668	0.11949	0.87852	MIR4439	resint_LV Sphericity, ED	0.957697
39	-0.18361	-0.0085582	0.15725	0.87852	HP_DYSDIADOCHOKINESIS	resint_LV Sphericity, ED	0.957697
6	-0.55399	-0.010137	0.47441	0.87853	REACTOME_DIGESTION_OF_DIETARY_CARBOHYDRATE	resint_LV Sphericity, ES	0.957697
182	-0.079897	-0.0080125	0.068409	0.87858	GSE16385_UNTREATED_VS_12H_IFNG_TNF_TREATED_MACROPHAGE_DN	resint_LV Sphericity, ED	0.957704
23	-0.24194	-0.0086638	0.20714	0.87859	REACTOME_GROWTH_HORMONE_RECEPTOR_SIGNALING	resint_LV Sphericity, ED	0.957704
21	-0.25475	-0.0087173	0.21809	0.8786	MARKS_HDAC_TARGETS_UP	resint_LV Sphericity, ED	0.957704
27	-0.23882	-0.0092648	0.20446	0.8786	WP_1Q211_COPY_NUMBER_VARIATION_SYNDROME	resint_LV Sphericity, ES	0.957704
35	-0.18337	-0.0080975	0.15698	0.87862	HP_MULTIPLE_RENAL_CYSTS	resint_LV Sphericity, ED	0.957704
127	-0.093845	-0.0078738	0.080333	0.87863	PECE_MAMMARY_STEM_CELL_UP	resint_LV Sphericity, ES	0.957704
189	-0.079761	-0.0081495	0.068271	0.87865	KAECH_DAY15_EFF_VS_MEMORY_CD8_TCELL_DN	resint_LV Sphericity, ED	0.957704
24	-0.22344	-0.0081732	0.19124	0.87867	GROSS_HIF1A_TARGETS_DN	resint_LV Sphericity, ED	0.957704
11	-0.29372	-0.0072763	0.25138	0.87867	REACTOME_TRAF6_MEDIATED_IRF7_ACTIVATION_IN_TLR7_8_OR_9_SIGNALING	resint_LV Sphericity, ES	0.957704
34	-0.18858	-0.0082082	0.16137	0.87871	GOBP_POSITIVE_REGULATION_OF_ORGANIC_ACID_TRANSPORT	resint_LV Sphericity, ED	0.957726
187	-0.081998	-0.0083341	0.070166	0.87872	GSE46606_UNSTIM_VS_CD40L_IL2_IL5_1DAY_STIMULATED_IRF4_KO_BCELL_UP	resint_LV Sphericity, ES	0.957726
18	-0.22364	-0.0070856	0.19132	0.87877	GOBP_RESPONSE_TO_MITOCHONDRIAL_DEPOLARISATION	resint_LV Sphericity, ED	0.957764
27	-0.21152	-0.0082057	0.18093	0.8788	MIR6738_5P	resint_LV Sphericity, ED	0.957781
190	-0.081171	-0.0083153	0.069423	0.87883	GSE17721_CPG_VS_GARDIQUIMOD_6H_BMDC_UP	resint_LV Sphericity, ES	0.957797
8	-0.38515	-0.0081375	0.32934	0.87888	WP_KETOGENESIS_AND_KETOLYSIS	resint_LV Sphericity, ES	0.957819
7	-0.43081	-0.0085147	0.36839	0.87888	GOBP_POSITIVE_REGULATION_OF_MITOPHAGY_IN_RESPONSE_TO_MITOCHONDRIAL_DEPOLARIZATION	resint_LV Sphericity, ES	0.957819
94	-0.12129	-0.0087629	0.10368	0.87896	GOBP_REGULATION_OF_ALPHA_BETA_T_CELL_ACTIVATION	resint_LV Sphericity, ES	0.95789
7	-0.39221	-0.0077517	0.33524	0.87898	GOBP_MAINTENANCE_OF_DNA_METHYLATION	resint_LV Sphericity, ED	0.957896
17	-0.28517	-0.008781	0.24373	0.879	GOMF_DNA_BINDING_BENDING	resint_LV Sphericity, ES	0.957901
13	-0.32383	-0.0087206	0.27673	0.87903	GOMF_FUCOSYLTRANSFERASE_ACTIVITY	resint_LV Sphericity, ED	0.957918
4	-0.59098	-0.0088302	0.50497	0.87906	GOBP_GLUTAMATE_BIOSYNTHETIC_PROCESS	resint_LV Sphericity, ES	0.957924
19	-0.24295	-0.0079082	0.20758	0.87907	HP_FOLLICULAR_HYPERKERATOSIS	resint_LV Sphericity, ES	0.957924
178	-0.082789	-0.0082116	0.070734	0.87908	GRUETZMANN_PANCREATIC_CANCER_DN	resint_LV Sphericity, ED	0.957924
3	-0.82382	-0.01066	0.7037	0.87913	HP_FULMINANT_HEPATIC_FAILURE	resint_LV Sphericity, ED	0.957951
23	-0.2359	-0.0084475	0.2015	0.87914	HP_ABNORMAL_MAGNESIUM_CONCENTRATION	resint_LV Sphericity, ED	0.957951
79	-0.13182	-0.0087349	0.11259	0.87915	HINATA_NFKB_TARGETS_FIBROBLAST_UP	resint_LV Sphericity, ED	0.957951
44	-0.16263	-0.0080503	0.13889	0.87918	HP_PREMATURE_SKIN_WRINKLING	resint_LV Sphericity, ES	0.957968
16	-0.25767	-0.0076974	0.22002	0.87921	SUZUKI_RESPONSE_TO_TSA	resint_LV Sphericity, ED	0.957984
10	-0.35299	-0.008338	0.3014	0.87923	HP_EPILEPSIA_PARTIALIS_CONTINUA	resint_LV Sphericity, ED	0.95799
181	-0.081386	-0.0081395	0.069486	0.87925	FLORIO_NEOCORTEX_BASAL_RADIAL_GLIA_DN	resint_LV Sphericity, ED	0.957991
18	-0.27838	-0.00882	0.23761	0.8793	KANG_AR_TARGETS_DN	resint_LV Sphericity, ED	0.957991
193	-0.072427	-0.0074773	0.061823	0.8793	GSE17721_LPS_VS_PAM3CSK4_4H_BMDC_DN	resint_LV Sphericity, ED	0.957991
21	-0.23002	-0.007871	0.19632	0.87932	GOBP_REGULATION_OF_ASTROCYTE_DIFFERENTIATION	resint_LV Sphericity, ED	0.957991
243	-0.079941	-0.0092474	0.068229	0.87932	GOCC_POSTSYNAPTIC_MEMBRANE	resint_LV Sphericity, ES	0.957991
77	-0.12511	-0.008185	0.10678	0.87933	KAYO_CALORIE_RESTRICTION_MUSCLE_DN	resint_LV Sphericity, ES	0.957991
27	-0.20251	-0.0078563	0.17283	0.87934	HP_ABNORMAL_PLATELET_AGGREGATION	resint_LV Sphericity, ES	0.957991
225	-0.074094	-0.0082517	0.063232	0.87935	PGM3_TARGET_GENES	resint_LV Sphericity, ES	0.957991
41	-0.15149	-0.0072391	0.12925	0.8794	GNF2_RFC3	resint_LV Sphericity, ES	0.95803
17	-0.2905	-0.0089449	0.24783	0.87943	REACTOME_INITIAL_TRIGGERING_OF_COMPLEMENT	resint_LV Sphericity, ED	0.958046
58	-0.14502	-0.0082386	0.12369	0.87948	VILLANUEVA_LIVER_CANCER_KRT19_DN	resint_LV Sphericity, ED	0.958084
16	-0.26645	-0.0079598	0.22724	0.8795	GOBP_AUDITORY_RECEPTOR_CELL_MORPHOGENESIS	resint_LV Sphericity, ED	0.95809
19	-0.3614	-0.011764	0.30819	0.87953	chr2p14	resint_LV Sphericity, ED	0.95809
5	-0.59364	-0.0099166	0.50623	0.87953	GOBP_CEREBRAL_CORTEX_REGIONALIZATION	resint_LV Sphericity, ED	0.95809
12	-0.37159	-0.0096145	0.3168	0.87959	GOBP_REGULATION_OF_ASPARTIC_TYPE_PEPTIDASE_ACTIVITY	resint_LV Sphericity, ES	0.958134
6	-0.54077	-0.0098953	0.46099	0.87961	HP_EEG_WITH_SPIKE_WAVE_COMPLEXES_2_5_3_5_HZ	resint_LV Sphericity, ES	0.958134
164	-0.08381	-0.0079825	0.071439	0.87963	GSE45365_HEALTHY_VS_MCMV_INFECTION_CD11B_DC_IFNAR_KO_DN	resint_LV Sphericity, ED	0.958134
8	-0.44218	-0.0093424	0.37691	0.87963	GOBP_PHENYLPROPANOID_METABOLIC_PROCESS	resint_LV Sphericity, ES	0.958134
36	-0.1729	-0.0077431	0.14734	0.87968	GOCC_MEDIATOR_COMPLEX	resint_LV Sphericity, ES	0.958168
77	-0.1213	-0.0079359	0.10337	0.8797	WP_DNA_IRDAMAGE_AND_CELLULAR_RESPONSE_VIA_ATR	resint_LV Sphericity, ES	0.958168
180	-0.077111	-0.0076909	0.065705	0.87971	GSE11864_UNTREATED_VS_CSF1_PAM3CYS_IN_MAC_DN	resint_LV Sphericity, ED	0.958168
1269	-0.037167	-0.0095357	0.031669	0.87972	GOBP_NERVOUS_SYSTEM_PROCESS	resint_LV Sphericity, ES	0.958168
6	-0.44842	-0.0082055	0.38204	0.87974	GOBP_REGULATION_OF_DNA_LIGATION	resint_LV Sphericity, ES	0.958173
5	-0.52758	-0.0088132	0.44944	0.87977	GOBP_PURINE_DEOXYRIBONUCLEOSIDE_MONOPHOSPHATE_METABOLIC_PROCESS	resint_LV Sphericity, ED	0.958174
52	-0.15333	-0.0082491	0.13061	0.87978	MIR874_3P	resint_LV Sphericity, ED	0.958174
6	-0.49073	-0.0089797	0.41799	0.8798	ACCGAGC_MIR423	resint_LV Sphericity, ED	0.958174
44	-0.19863	-0.009832	0.16918	0.8798	DESCARTES_FETAL_KIDNEY_MESANGIAL_CELLS	resint_LV Sphericity, ES	0.958174
121	-0.1045	-0.0085594	0.089001	0.87982	GSE25677_MPL_VS_MPL_AND_R848_STIM_BCELL_DN	resint_LV Sphericity, ES	0.958179
10	-0.4577	-0.010811	0.38961	0.87995	ROZANOV_MMP14_CORRELATED	resint_LV Sphericity, ED	0.958289
184	-0.079075	-0.007973	0.067309	0.87995	GSE1925_3H_VS_24H_IFNG_STIM_MACROPHAGE_DN	resint_LV Sphericity, ES	0.958289
138	-0.098131	-0.0085799	0.083524	0.87997	VANTVEER_BREAST_CANCER_ESR1_UP	resint_LV Sphericity, ES	0.958289
242	-0.077786	-0.0089799	0.066205	0.87998	GOBP_DEFENSE_RESPONSE_TO_BACTERIUM	resint_LV Sphericity, ES	0.958289
23	-0.2235	-0.0080035	0.1902	0.88001	GNF2_TM4SF2	resint_LV Sphericity, ED	0.958295
561	-0.049672	-0.0086517	0.042271	0.88002	GOCC_POSTSYNAPSE	resint_LV Sphericity, ED	0.958295
7	-0.4083	-0.0080697	0.34743	0.88003	GOMF_URIDYLYLTRANSFERASE_ACTIVITY	resint_LV Sphericity, ED	0.958295
189	-0.081279	-0.0083046	0.069143	0.8801	GSE3982_NEUTROPHIL_VS_EFF_MEMORY_CD4_TCELL_UP	resint_LV Sphericity, ES	0.958323
49	-0.16424	-0.0085784	0.13971	0.88011	STARK_HYPPOCAMPUS_22Q11_DELETION_UP	resint_LV Sphericity, ED	0.958323
10	-0.29563	-0.0069831	0.25147	0.88012	GOCC_U4_SNRNP	resint_LV Sphericity, ES	0.958323
12	-0.35346	-0.0091453	0.30064	0.88013	GOBP_NEURON_REMODELING	resint_LV Sphericity, ED	0.958323
5	-0.41302	-0.0068994	0.35127	0.88015	LI_PBMC_ZOSTAVAX_AGE_25_40_AND_60_79YO_1DY_UP	resint_LV Sphericity, ED	0.958323
85	-0.11725	-0.0080578	0.09971	0.88018	HP_ABNORMALITY_OF_LATERAL_VENTRICLE	resint_LV Sphericity, ED	0.958323
22	-0.2133	-0.0074704	0.18139	0.88018	GOBP_IRON_SULFUR_CLUSTER_ASSEMBLY	resint_LV Sphericity, ES	0.958323
26	-0.22887	-0.0087131	0.19462	0.88019	MIR659_5P	resint_LV Sphericity, ED	0.958323
6	-0.48382	-0.0088532	0.41142	0.88019	GOCC_MITOCHONDRIAL_TRICARBOXYLIC_ACID_CYCLE_ENZYME_COMPLEX	resint_LV Sphericity, ED	0.958323
87	-0.097338	-0.0067671	0.082761	0.88022	MORF_UBE2N	resint_LV Sphericity, ED	0.958335
553	-0.046557	-0.0080529	0.039581	0.88024	GOBP_CELL_PROJECTION_ASSEMBLY	resint_LV Sphericity, ED	0.958335
13	-0.29127	-0.0078437	0.2476	0.88027	KEGG_NON_HOMOLOGOUS_END_JOINING	resint_LV Sphericity, ED	0.958335
9	-0.41965	-0.0094041	0.35671	0.88028	GOBP_CELLULAR_TRIVALENT_INORGANIC_ANION_HOMEOSTASIS	resint_LV Sphericity, ES	0.958335
4	-0.47781	-0.0071393	0.40614	0.88029	ZNF302_TARGET_GENES	resint_LV Sphericity, ES	0.958335
5	-0.61812	-0.010326	0.52539	0.88029	REACTOME_N_GLYCAN_TRIMMING_AND_ELONGATION_IN_THE_CIS_GOLGI	resint_LV Sphericity, ES	0.958335
9	-0.3259	-0.0073032	0.27697	0.88033	BIOCARTA_RHODOPSIN_PATHWAY	resint_LV Sphericity, ES	0.958357
189	-0.079074	-0.0080794	0.067199	0.88034	HP_ADULT_ONSET	resint_LV Sphericity, ED	0.958357
15	-0.30308	-0.0087668	0.2575	0.8804	GOMF_RETINOL_BINDING	resint_LV Sphericity, ES	0.958396
20	-0.27362	-0.0091377	0.23245	0.88041	GNF2_SERPINI2	resint_LV Sphericity, ED	0.958396
101	-0.10829	-0.0081087	0.091998	0.88042	GROSS_HYPOXIA_VIA_ELK3_AND_HIF1A_DN	resint_LV Sphericity, ED	0.958396
65	-0.12266	-0.0073755	0.10418	0.88047	GOCC_SMALL_NUCLEAR_RIBONUCLEOPROTEIN_COMPLEX	resint_LV Sphericity, ES	0.958423
7	-0.38708	-0.0076504	0.32876	0.88048	HP_DILATED_THIRD_VENTRICLE	resint_LV Sphericity, ES	0.958423
10	-0.30116	-0.0071135	0.25577	0.88049	HP_CALVARIAL_HYPEROSTOSIS	resint_LV Sphericity, ED	0.958423
141	-0.094971	-0.0083926	0.080644	0.88052	MIR103A_1_5P	resint_LV Sphericity, ED	0.95844
92	-0.10404	-0.0074369	0.088328	0.88057	MODULE_567	resint_LV Sphericity, ED	0.958478
45	-0.16991	-0.0085053	0.14422	0.88062	MIR1911_3P	resint_LV Sphericity, ED	0.958516
8	-0.41834	-0.0088388	0.35502	0.88067	HP_MITOCHONDRIAL_RESPIRATORY_CHAIN_DEFECTS	resint_LV Sphericity, ES	0.958533
98	-0.11645	-0.0085894	0.09881	0.88069	GOBP_CEREBRAL_CORTEX_DEVELOPMENT	resint_LV Sphericity, ED	0.958533
5	-0.46708	-0.0078025	0.39634	0.88069	GOBP_PYRIMIDINE_NUCLEOBASE_TRANSPORT	resint_LV Sphericity, ES	0.958533
5	-0.52597	-0.0087862	0.44629	0.8807	GOBP_POSITIVE_REGULATION_OF_PROTEIN_MONOUBIQUITINATION	resint_LV Sphericity, ES	0.958533
20	-0.28017	-0.0093564	0.23771	0.88071	GUENTHER_GROWTH_SPHERICAL_VS_ADHERENT_UP	resint_LV Sphericity, ES	0.958533
32	-0.20889	-0.0088211	0.17721	0.88075	GNF2_RAB3A	resint_LV Sphericity, ED	0.958561
44	-0.15717	-0.00778	0.13331	0.88078	HP_DIFFICULTY_CLIMBING_STAIRS	resint_LV Sphericity, ED	0.958561
22	-0.2637	-0.0092356	0.22366	0.88079	GOBP_INTERMEDIATE_FILAMENT_ORGANIZATION	resint_LV Sphericity, ES	0.958561
9	-0.36004	-0.0080683	0.30536	0.88081	GOBP_REGULATION_OF_RIBONUCLEASE_ACTIVITY	resint_LV Sphericity, ED	0.958561
36	-0.18139	-0.0081237	0.15384	0.88081	GOBP_REGULATION_OF_NUCLEOTIDE_BIOSYNTHETIC_PROCESS	resint_LV Sphericity, ES	0.958561
187	-0.08189	-0.0083232	0.069446	0.88083	GSE17301_CTRL_VS_48H_ACD3_ACD28_STIM_CD8_TCELL_DN	resint_LV Sphericity, ED	0.958567
17	-0.3049	-0.0093884	0.25853	0.88086	GOBP_PYROPTOSIS	resint_LV Sphericity, ES	0.958578
15	-0.29217	-0.0084511	0.24773	0.88087	REACTOME_N_GLYCAN_ANTENNAE_ELONGATION	resint_LV Sphericity, ES	0.958578
12	-0.32064	-0.0082961	0.27185	0.88089	GOMF_HEXOSAMINIDASE_ACTIVITY	resint_LV Sphericity, ES	0.958584
672	-0.04299	-0.008169	0.036445	0.88091	GOBP_LIPID_BIOSYNTHETIC_PROCESS	resint_LV Sphericity, ED	0.958589
188	-0.086812	-0.0088467	0.073589	0.88093	GSE36392_TYPE_2_MYELOID_VS_EOSINOPHIL_IL25_TREATED_LUNG_DN	resint_LV Sphericity, ES	0.958595
8	-0.44535	-0.0094095	0.37744	0.88097	ZHONG_PFC_MAJOR_TYPES_EXCITATORY_NEURON	resint_LV Sphericity, ES	0.958602
16	-0.28781	-0.0085978	0.24392	0.88098	GOMF_CARBOHYDRATE_CATION_SYMPORTER_ACTIVITY	resint_LV Sphericity, ES	0.958602
54	-0.15267	-0.0083699	0.12937	0.88101	GOMF_OXIDOREDUCTASE_ACTIVITY_ACTING_ON_PEROXIDE_AS_ACCEPTOR	resint_LV Sphericity, ED	0.958602
27	-0.20354	-0.0078961	0.17247	0.88102	REACTOME_HSF1_ACTIVATION	resint_LV Sphericity, ED	0.958602
10	-0.31134	-0.0073542	0.26381	0.88103	GOMF_CARBON_NITROGEN_LIGASE_ACTIVITY_WITH_GLUTAMINE_AS_AMIDO_N_DONOR	resint_LV Sphericity, ED	0.958602
66	-0.13579	-0.0082275	0.11504	0.88107	GOBP_STEROL_BIOSYNTHETIC_PROCESS	resint_LV Sphericity, ED	0.958602
6	-0.3663	-0.0067028	0.3103	0.88108	GOBP_DE_NOVO_IMP_BIOSYNTHETIC_PROCESS	resint_LV Sphericity, ES	0.958602
147	-0.088661	-0.0079987	0.075106	0.88109	HALLMARK_FATTY_ACID_METABOLISM	resint_LV Sphericity, ED	0.958602
23	-0.24991	-0.0089491	0.21169	0.8811	WP_PHOTODYNAMIC_THERAPYINDUCED_NFE2L2_NRF2_SURVIVAL_SIGNALING	resint_LV Sphericity, ED	0.958602
67	-0.21707	-0.013251	0.18387	0.88111	chr2q14	resint_LV Sphericity, ED	0.958602
6	-0.51173	-0.009364	0.43345	0.88111	GOBP_POSITIVE_REGULATION_OF_GLOMERULAR_MESANGIAL_CELL_PROLIFERATION	resint_LV Sphericity, ED	0.958602
178	-0.0846	-0.0083913	0.071653	0.88113	GSE1460_INTRATHYMIC_T_PROGENITOR_VS_DP_THYMOCYTE_UP	resint_LV Sphericity, ED	0.958602
10	-0.34704	-0.0081974	0.29394	0.88113	GOBP_SYNAPTIC_VESICLE_MATURATION	resint_LV Sphericity, ES	0.958602
192	-0.083665	-0.0086153	0.070855	0.88115	GSE17721_CTRL_VS_POLYIC_0.5H_BMDC_UP	resint_LV Sphericity, ED	0.958602
32	-0.20733	-0.0087552	0.17557	0.88116	REACTOME_GLUCAGON_SIGNALING_IN_METABOLIC_REGULATION	resint_LV Sphericity, ES	0.958602
189	-0.08433	-0.0086164	0.071404	0.88119	GSE27786_CD4_TCELL_VS_MONO_MAC_DN	resint_LV Sphericity, ES	0.95861
3	-0.51368	-0.0066471	0.4349	0.88122	GOMF_OPSIN_BINDING	resint_LV Sphericity, ES	0.95861
349	-0.060415	-0.0083503	0.051145	0.88124	GOBP_MICROTUBULE_BASED_MOVEMENT	resint_LV Sphericity, ES	0.95861
41	-0.16555	-0.007911	0.14015	0.88124	GOBP_REGULATION_OF_VIRAL_TRANSCRIPTION	resint_LV Sphericity, ES	0.95861
14	-0.25813	-0.0072137	0.21852	0.88125	GOBP_FRUCTOSE_METABOLIC_PROCESS	resint_LV Sphericity, ES	0.95861
69	-0.13918	-0.0086217	0.11781	0.88128	GOBP_T_CELL_DIFFERENTIATION_INVOLVED_IN_IMMUNE_RESPONSE	resint_LV Sphericity, ED	0.95861
191	-0.077665	-0.0079768	0.065733	0.88129	GSE22103_UNSTIM_VS_LPS_STIM_NEUTROPHIL_DN	resint_LV Sphericity, ED	0.95861
9	-0.40053	-0.0089755	0.339	0.88129	GOBP_TONGUE_MORPHOGENESIS	resint_LV Sphericity, ES	0.95861
193	-0.082449	-0.008512	0.069775	0.88132	GSE26030_UNSTIM_VS_RESTIM_TH1_DAY5_POST_POLARIZATION_DN	resint_LV Sphericity, ES	0.95861
7	-0.45048	-0.0089034	0.3812	0.88134	HP_IMPAIRED_DISTAL_PROPRIOCEPTION	resint_LV Sphericity, ES	0.95861
154	-0.092788	-0.0085663	0.078512	0.88136	GSE41867_LCMV_ARMSTRONG_VS_CLONE13_DAY15_EFFECTOR_CD8_TCELL_DN	resint_LV Sphericity, ED	0.95861
118	-0.10417	-0.0084265	0.088132	0.88137	MIR6792_3P	resint_LV Sphericity, ED	0.95861
140	-0.09972	-0.0087813	0.084368	0.88138	BLANCO_MELO_COVID19_BRONCHIAL_EPITHELIAL_CELLS_SARS_COV_2_INFECTION_UP	resint_LV Sphericity, ES	0.95861
135	-0.10075	-0.0087137	0.085238	0.88139	MIR8080	resint_LV Sphericity, ED	0.95861
187	-0.080618	-0.0081939	0.068203	0.88139	GSE11961_PLASMA_CELL_DAY7_VS_MEMORY_BCELL_DAY40_DN	resint_LV Sphericity, ES	0.95861
186	-0.080433	-0.0081534	0.068043	0.88141	YAMAZAKI_TCEB3_TARGETS_DN	resint_LV Sphericity, ED	0.958616
31	-0.20078	-0.0083454	0.16984	0.88143	GCM_CDH5	resint_LV Sphericity, ED	0.958616
50	-0.14357	-0.0075744	0.12143	0.88144	GOBP_DNA_SYNTHESIS_INVOLVED_IN_DNA_REPAIR	resint_LV Sphericity, ED	0.958616
184	-0.08367	-0.0084364	0.070761	0.88147	GSE6259_BCELL_VS_CD4_TCELL_DN	resint_LV Sphericity, ED	0.958616
5	-0.61098	-0.010206	0.51673	0.88147	REACTOME_MELANIN_BIOSYNTHESIS	resint_LV Sphericity, ES	0.958616
6	-0.49585	-0.0090733	0.4193	0.8815	HP_CENTRAL_PRIMITIVE_NEUROECTODERMAL_TUMOR	resint_LV Sphericity, ED	0.958627
195	-0.084033	-0.0087198	0.071059	0.88151	MIR6853_3P	resint_LV Sphericity, ES	0.958627
12	-0.37521	-0.0097082	0.3172	0.88157	REACTOME_MISCELLANEOUS_SUBSTRATES	resint_LV Sphericity, ES	0.958655
125	-0.12839	-0.010688	0.10853	0.88159	REACTOME_FORMATION_OF_THE_CORNIFIED_ENVELOPE	resint_LV Sphericity, ED	0.958655
112	-0.10836	-0.0085415	0.091599	0.88159	GSE12707_AT16L1_HYPOMORPH_VS_WT_THYMUS_UP	resint_LV Sphericity, ES	0.958655
5	-0.48443	-0.0080923	0.40946	0.88161	HP_INCREASED_ASPARTATE_FAMILY_AMINO_ACID_LEVEL_IN_URINE	resint_LV Sphericity, ED	0.958655
164	-0.091299	-0.0086957	0.07717	0.88161	GSE18791_UNSTIM_VS_NEWCATSLE_VIRUS_DC_18H_DN	resint_LV Sphericity, ES	0.958655
4	-0.38952	-0.00582	0.32915	0.88167	GOMF_1_PHOSPHATIDYLINOSITOL_4_KINASE_ACTIVITY	resint_LV Sphericity, ES	0.958688
9	-0.42379	-0.0094969	0.35807	0.88169	GOBP_NEGATIVE_REGULATION_OF_SYNAPTIC_TRANSMISSION_GLUTAMATERGIC	resint_LV Sphericity, ED	0.958688
19	-0.22567	-0.0073456	0.19067	0.88169	GOMF_CATALYTIC_ACTIVITY_ACTING_ON_A_RRNA	resint_LV Sphericity, ED	0.958688
77	-0.12362	-0.0080872	0.10444	0.8817	MIR877_5P	resint_LV Sphericity, ED	0.958688
122	-0.11228	-0.0092345	0.094852	0.88173	GOBP_RESPONSE_TO_XENOBIOTIC_STIMULUS	resint_LV Sphericity, ED	0.958705
51	-0.15413	-0.0082122	0.13019	0.88176	MIR3650	resint_LV Sphericity, ED	0.958721
23	-0.22783	-0.0081585	0.19239	0.88182	GOBP_MEIOTIC_CHROMOSOME_SEPARATION	resint_LV Sphericity, ES	0.95877
26	-0.24282	-0.0092442	0.205	0.88188	GOBP_RESPONSE_TO_PAIN	resint_LV Sphericity, ES	0.958793
21	-0.36508	-0.012493	0.30821	0.88189	chr8p22	resint_LV Sphericity, ED	0.958793
81	-0.13356	-0.0089608	0.11275	0.8819	TURASHVILI_BREAST_LOBULAR_CARCINOMA_VS_DUCTAL_NORMAL_DN	resint_LV Sphericity, ED	0.958793
56	-0.17226	-0.0096162	0.14541	0.88191	MIR4522	resint_LV Sphericity, ES	0.958793
16	-0.27549	-0.0082298	0.23252	0.88194	MODULE_368	resint_LV Sphericity, ES	0.958793
66	-0.13506	-0.008183	0.11398	0.88197	MIR3134	resint_LV Sphericity, ED	0.958793
4	-0.47097	-0.007037	0.39746	0.88197	GOBP_INTRINSIC_APOPTOTIC_SIGNALING_PATHWAY_IN_RESPONSE_TO_HYDROGEN_PEROXIDE	resint_LV Sphericity, ES	0.958793
191	-0.077686	-0.007979	0.065559	0.88198	GSE17721_CTRL_VS_PAM3CSK4_12H_BMDC_UP	resint_LV Sphericity, ED	0.958793
22	-0.23812	-0.0083397	0.20094	0.88199	GOLUB_ALL_VS_AML_DN	resint_LV Sphericity, ED	0.958793
4	-0.55923	-0.0083558	0.47191	0.88199	GOBP_CELLULAR_RESPONSE_TO_SODIUM_ARSENITE	resint_LV Sphericity, ED	0.958793
22	-0.26202	-0.0091768	0.22109	0.88201	GOBP_POSITIVE_REGULATION_OF_ACTIVATED_T_CELL_PROLIFERATION	resint_LV Sphericity, ES	0.958794
18	-0.24549	-0.0077781	0.20713	0.88202	GOBP_NEGATIVE_REGULATION_OF_CELLULAR_SENESCENCE	resint_LV Sphericity, ES	0.958794
13	-0.30062	-0.0080955	0.25352	0.88213	HP_RIGHT_AORTIC_ARCH	resint_LV Sphericity, ES	0.958866
294	-0.072422	-0.0092017	0.061079	0.88213	MANNO_MIDBRAIN_NEUROTYPES_HNBML1	resint_LV Sphericity, ES	0.958866
20	-0.27353	-0.0091346	0.23064	0.88217	GOMF_HEXOSE_TRANSMEMBRANE_TRANSPORTER_ACTIVITY	resint_LV Sphericity, ES	0.958866
72	-0.13518	-0.0085528	0.11398	0.88218	REACTOME_NUCLEAR_ENVELOPE_NE_REASSEMBLY	resint_LV Sphericity, ED	0.958866
7	-0.51336	-0.010146	0.43284	0.88218	GOMF_CARBOHYDRATE_PROTON_SYMPORTER_ACTIVITY	resint_LV Sphericity, ES	0.958866
190	-0.081408	-0.0083396	0.068631	0.88221	GSE2770_IL4_ACT_VS_ACT_CD4_TCELL_48H_DN	resint_LV Sphericity, ED	0.958866
9	-0.34964	-0.0078351	0.29475	0.88222	GOBP_NEGATIVE_REGULATION_OF_LIPOPROTEIN_PARTICLE_CLEARANCE	resint_LV Sphericity, ED	0.958866
21	-0.26775	-0.0091623	0.22573	0.88222	TIAN_TNF_SIGNALING_NOT_VIA_NFKB	resint_LV Sphericity, ED	0.958866
15	-0.34171	-0.0098841	0.28807	0.88222	HP_ABNORMAL_AUDITORY_EVOKED_POTENTIALS	resint_LV Sphericity, ES	0.958866
180	-0.081161	-0.0080948	0.068412	0.88225	GSE21670_STAT3_KO_VS_WT_CD4_TCELL_UP	resint_LV Sphericity, ED	0.958877
6	-0.50991	-0.0093306	0.4298	0.88226	GOMF_LONG_CHAIN_FATTY_ACYL_COA_BINDING	resint_LV Sphericity, ED	0.958877
23	-0.28643	-0.010257	0.24134	0.88234	GOMF_TASTE_RECEPTOR_ACTIVITY	resint_LV Sphericity, ED	0.958921
43	-0.16809	-0.0082258	0.14164	0.88234	GOMF_PHOSPHATASE_INHIBITOR_ACTIVITY	resint_LV Sphericity, ED	0.958921
11	-0.32941	-0.0081605	0.27754	0.88236	HP_AUTOAMPUTATION_OF_DIGITS	resint_LV Sphericity, ED	0.958921
171	-0.081023	-0.0078785	0.068265	0.88236	GSE6269_HEALTHY_VS_STAPH_PNEUMO_INF_PBMC_UP	resint_LV Sphericity, ED	0.958921
14	-0.32338	-0.009037	0.27243	0.88238	HP_GENERALIZED_OSTEOPOROSIS	resint_LV Sphericity, ES	0.958921
185	-0.077392	-0.0078243	0.065196	0.88239	GSE41978_KLRG1_HIGH_VS_LOW_EFFECTOR_CD8_TCELL_DN	resint_LV Sphericity, ED	0.958921
8	-0.45989	-0.0097168	0.3874	0.88241	HP_MONOCHROMACY	resint_LV Sphericity, ES	0.958921
222	-0.076493	-0.0084626	0.064431	0.88242	MIR16_2_3P	resint_LV Sphericity, ED	0.958921
34	-0.19418	-0.0084519	0.16351	0.88249	MORI_PLASMA_CELL_DN	resint_LV Sphericity, ED	0.958981
18	-0.27022	-0.0085614	0.22749	0.88254	GOMF_CADHERIN_BINDING_INVOLVED_IN_CELL_CELL_ADHESION	resint_LV Sphericity, ED	0.959004
15	-0.2668	-0.0077174	0.22459	0.88256	HP_FOLLICULAR_THYROID_CARCINOMA	resint_LV Sphericity, ED	0.959004
160	-0.094606	-0.0089011	0.079636	0.88257	GSE11057_NAIVE_VS_MEMORY_CD4_TCELL_UP	resint_LV Sphericity, ES	0.959004
193	-0.083129	-0.0085821	0.069972	0.88258	GSE24142_DN2_VS_DN3_THYMOCYTE_DN	resint_LV Sphericity, ES	0.959004
9	-0.32831	-0.0073573	0.27633	0.8826	GOBP_DNA_TOPOLOGICAL_CHANGE	resint_LV Sphericity, ED	0.959004
5	-0.44235	-0.0073894	0.3723	0.88261	GOMF_ADP_RIBOSE_DIPHOSPHATASE_ACTIVITY	resint_LV Sphericity, ES	0.959004
89	-0.1239	-0.0087117	0.10427	0.88263	GOBP_INORGANIC_ION_IMPORT_ACROSS_PLASMA_MEMBRANE	resint_LV Sphericity, ED	0.959004
30	-0.22725	-0.0092924	0.19125	0.88263	GOBP_FLUID_TRANSPORT	resint_LV Sphericity, ES	0.959004
20	-0.26512	-0.0088538	0.22309	0.88265	KANNAN_TP53_TARGETS_DN	resint_LV Sphericity, ES	0.95901
196	-0.076758	-0.0079851	0.064585	0.88267	GSE22103_UNSTIM_VS_GMCSF_AND_IFNG_STIM_NEUTROPHIL_DN	resint_LV Sphericity, ES	0.95901
159	-0.090401	-0.0084792	0.076062	0.88268	GSE14415_FOXP3_KO_NATURAL_TREG_VS_TCONV_DN	resint_LV Sphericity, ED	0.95901
178	-0.087687	-0.0086975	0.073766	0.88272	GSE39820_CTRL_VS_IL1B_IL6_CD4_TCELL_UP	resint_LV Sphericity, ED	0.959037
47	-0.16072	-0.0082216	0.13518	0.88275	MIR6821_3P	resint_LV Sphericity, ED	0.959043
151	-0.092305	-0.008439	0.077634	0.88277	MIKKELSEN_MCV6_LCP_WITH_H3K4ME3	resint_LV Sphericity, ED	0.959043
11	-0.35573	-0.0088126	0.29919	0.88277	HP_PHYSICAL_URTICARIA	resint_LV Sphericity, ED	0.959043
185	-0.080363	-0.0081247	0.06758	0.8828	GSE21670_UNTREATED_VS_TGFB_IL6_TREATED_STAT3_KO_CD4_TCELL_DN	resint_LV Sphericity, ES	0.959044
28	-0.18784	-0.0074206	0.15795	0.88282	CHIARETTI_T_ALL_REFRACTORY_TO_THERAPY	resint_LV Sphericity, ED	0.959044
55	-0.15301	-0.0084654	0.12866	0.88283	PETROVA_PROX1_TARGETS_DN	resint_LV Sphericity, ED	0.959044
49	-0.17104	-0.0089336	0.14382	0.88283	HP_GANGRENE	resint_LV Sphericity, ES	0.959044
10	-0.39262	-0.0092739	0.33005	0.88288	BIOCARTA_NPC_PATHWAY	resint_LV Sphericity, ED	0.959044
191	-0.076873	-0.0078954	0.064624	0.88288	GSE3982_NEUTROPHIL_VS_TH2_DN	resint_LV Sphericity, ES	0.959044
12	-0.30805	-0.0079705	0.25896	0.88289	VISALA_RESPONSE_TO_HEAT_SHOCK_AND_AGING_DN	resint_LV Sphericity, ED	0.959044
185	-0.080074	-0.0080954	0.067311	0.88289	GSE27786_LSK_VS_ERYTHROBLAST_UP	resint_LV Sphericity, ED	0.959044
160	-0.088331	-0.0083108	0.07424	0.88293	GSE34156_UNTREATED_VS_6H_NOD2_LIGAND_TREATED_MONOCYTE_UP	resint_LV Sphericity, ES	0.959066
37	-0.20409	-0.0092659	0.17152	0.88294	GOMF_PROTEIN_SERINE_THREONINE_KINASE_ACTIVATOR_ACTIVITY	resint_LV Sphericity, ED	0.959066
10	-0.37024	-0.0087454	0.31114	0.88296	GOBP_DISACCHARIDE_METABOLIC_PROCESS	resint_LV Sphericity, ES	0.959072
171	-0.11828	-0.011501	0.099373	0.88302	GOCC_INTERMEDIATE_FILAMENT	resint_LV Sphericity, ES	0.959115
5	-0.50443	-0.0084264	0.42378	0.88303	GOBP_PURINE_DEOXYRIBONUCLEOSIDE_TRIPHOSPHATE_CATABOLIC_PROCESS	resint_LV Sphericity, ED	0.959115
7	-0.39667	-0.0078398	0.33317	0.88309	GOBP_S_ADENOSYLMETHIONINE_CYCLE	resint_LV Sphericity, ES	0.959164
109	-0.095039	-0.007391	0.079815	0.88311	MORF_TERF2IP	resint_LV Sphericity, ED	0.959165
5	-0.38535	-0.0064371	0.32358	0.88314	GOMF_MHC_CLASS_I_PROTEIN_COMPLEX_BINDING	resint_LV Sphericity, ED	0.959165
10	-0.39576	-0.0093481	0.33232	0.88314	PHESSE_TARGETS_OF_APC_AND_MBD2_DN	resint_LV Sphericity, ES	0.959165
18	-0.26384	-0.0083593	0.22154	0.88315	BIOCARTA_TH1TH2_PATHWAY	resint_LV Sphericity, ED	0.959165
9	-0.38843	-0.0087044	0.32608	0.8832	HP_ABNORMALITY_OF_THE_SUBUNGUAL_REGION	resint_LV Sphericity, ED	0.959203
6	-0.4377	-0.0080093	0.36742	0.88322	GOBP_MACROPHAGE_FUSION	resint_LV Sphericity, ES	0.959209
7	-0.47782	-0.0094438	0.40104	0.88326	GOCC_BASAL_DENDRITE	resint_LV Sphericity, ED	0.959231
9	-0.43968	-0.009853	0.36901	0.88327	REACTOME_DISEASES_ASSOCIATED_WITH_SURFACTANT_METABOLISM	resint_LV Sphericity, ED	0.959231
13	-0.30151	-0.0081194	0.25298	0.88332	REACTOME_P38MAPK_EVENTS	resint_LV Sphericity, ED	0.959269
245	-0.070593	-0.0081992	0.059226	0.88335	NFY_01	resint_LV Sphericity, ED	0.959269
180	-0.086113	-0.0085887	0.072243	0.88336	GSE14000_UNSTIM_VS_4H_LPS_DC_TRANSLATED_RNA_DN	resint_LV Sphericity, ED	0.959269
392	-0.056852	-0.0083177	0.047693	0.88337	GOBP_PHOSPHOLIPID_METABOLIC_PROCESS	resint_LV Sphericity, ES	0.959269
61	-0.14781	-0.0086108	0.12399	0.88338	GOBP_REGULATION_OF_CD4_POSITIVE_ALPHA_BETA_T_CELL_ACTIVATION	resint_LV Sphericity, ED	0.959269
3	-0.75271	-0.0097402	0.63133	0.88341	HOEK_MONOCYTE_2011_2012_TIV_ADULT_3DY_DN	resint_LV Sphericity, ES	0.959286
192	-0.080108	-0.0082491	0.067184	0.88343	GSE3982_EFF_MEMORY_CD4_TCELL_VS_TH1_DN	resint_LV Sphericity, ES	0.959291
6	-0.45939	-0.0084061	0.38523	0.88346	GOBP_NEGATIVE_REGULATION_OF_CENTRIOLE_REPLICATION	resint_LV Sphericity, ES	0.959308
5	-0.4897	-0.0081803	0.41058	0.8835	GOBP_COPPER_ION_IMPORT	resint_LV Sphericity, ED	0.959335
20	-0.27459	-0.00917	0.2302	0.88353	ONO_FOXP3_TARGETS_UP	resint_LV Sphericity, ES	0.959351
531	-0.051339	-0.0087072	0.043034	0.88356	MODULE_45	resint_LV Sphericity, ES	0.959362
18	-0.31894	-0.010105	0.26733	0.88357	REACTOME_TICAM1_RIP1_MEDIATED_IKK_COMPLEX_RECRUITMENT	resint_LV Sphericity, ES	0.959362
12	-0.37502	-0.0097032	0.3143	0.88359	GOBP_METHIONINE_BIOSYNTHETIC_PROCESS	resint_LV Sphericity, ES	0.959363
250	-0.07853	-0.0092123	0.065807	0.88362	REACTOME_TRANSMISSION_ACROSS_CHEMICAL_SYNAPSES	resint_LV Sphericity, ES	0.959363
5	-0.43174	-0.007212	0.36178	0.88363	HP_HYPERURICOSURIA	resint_LV Sphericity, ES	0.959363
5	-0.43174	-0.007212	0.36178	0.88363	HP_BICARBONATURIA	resint_LV Sphericity, ES	0.959363
4	-0.52196	-0.007799	0.43734	0.88365	GOMF_THIOREDOXIN_PEROXIDASE_ACTIVITY	resint_LV Sphericity, ES	0.959368
25	-0.23621	-0.0088181	0.1979	0.88367	WP_SELECTIVE_EXPRESSION_OF_CHEMOKINE_RECEPTORS_DURING_TCELL_POLARIZATION	resint_LV Sphericity, ED	0.959374
14	-0.31248	-0.0087323	0.26178	0.88369	GOBP_NEGATIVE_REGULATION_OF_DNA_DAMAGE_RESPONSE_SIGNAL_TRANSDUCTION_BY_P53_CLASS_MEDIATOR	resint_LV Sphericity, ES	0.959374
156	-0.092941	-0.0086355	0.077858	0.8837	GSE7348_UNSTIM_VS_TOLERIZED_AND_LPS_STIM_MACROPHAGE_DN	resint_LV Sphericity, ED	0.959374
133	-0.096258	-0.0082634	0.080616	0.88376	GOMF_VITAMIN_BINDING	resint_LV Sphericity, ED	0.959423
46	-0.19925	-0.010084	0.16685	0.88379	KEGG_TASTE_TRANSDUCTION	resint_LV Sphericity, ES	0.959424
27	-0.22145	-0.0085911	0.18544	0.88379	GOBP_NEGATIVE_REGULATION_OF_SIGNAL_TRANSDUCTION_BY_P53_CLASS_MEDIATOR	resint_LV Sphericity, ES	0.959424
19	-0.30266	-0.0098519	0.25342	0.88381	GOMF_STRUCTURAL_CONSTITUENT_OF_EYE_LENS	resint_LV Sphericity, ES	0.959429
189	-0.0824	-0.0084192	0.068989	0.88383	GSE24142_DN2_VS_DN3_THYMOCYTE_FETAL_UP	resint_LV Sphericity, ED	0.959435
69	-0.14695	-0.0091024	0.12302	0.88385	MIR4521	resint_LV Sphericity, ES	0.95944
35	-0.22013	-0.0097207	0.18425	0.8839	HP_ANTINUCLEAR_ANTIBODY_POSITIVITY	resint_LV Sphericity, ES	0.959458
8	-0.43424	-0.0091747	0.36344	0.88391	HP_PREMATURE_ADRENARCHE	resint_LV Sphericity, ED	0.959458
73	-0.11926	-0.0075975	0.099799	0.88394	GOCC_SM_LIKE_PROTEIN_FAMILY_COMPLEX	resint_LV Sphericity, ES	0.959458
100	-0.1228	-0.0091493	0.10275	0.88396	REACTOME_POTASSIUM_CHANNELS	resint_LV Sphericity, ED	0.959458
93	-0.11516	-0.0082759	0.096361	0.88396	MIR7155_5P	resint_LV Sphericity, ES	0.959458
13	-0.26603	-0.0071642	0.22259	0.88398	BIOCARTA_SM_PATHWAY	resint_LV Sphericity, ED	0.959458
176	-0.083217	-0.008208	0.069628	0.88398	GOCC_FICOLIN_1_RICH_GRANULE	resint_LV Sphericity, ES	0.959458
27	-0.19796	-0.0076799	0.16562	0.884	GOBP_REGULATION_OF_MRNA_3_END_PROCESSING	resint_LV Sphericity, ED	0.959458
43	-0.16278	-0.0079659	0.13619	0.884	MIR5588_3P	resint_LV Sphericity, ES	0.959458
5	-0.59659	-0.0099658	0.49906	0.88403	GOMF_THYROID_HORMONE_TRANSMEMBRANE_TRANSPORTER_ACTIVITY	resint_LV Sphericity, ES	0.959463
5	-0.42721	-0.0071364	0.35734	0.88405	WP_PENTOSE_PHOSPHATE_METABOLISM	resint_LV Sphericity, ED	0.959463
30	-0.21216	-0.0086749	0.17746	0.88405	WP_ONE_CARBON_METABOLISM	resint_LV Sphericity, ED	0.959463
52	-0.2976	-0.016011	0.24889	0.88408	chr17q23	resint_LV Sphericity, ES	0.959464
5	-0.38449	-0.0064228	0.32156	0.88408	GOBP_APOPTOTIC_CHROMOSOME_CONDENSATION	resint_LV Sphericity, ES	0.959464
182	-0.081264	-0.0081495	0.067956	0.88411	GOBP_ESTABLISHMENT_OF_RNA_LOCALIZATION	resint_LV Sphericity, ES	0.95948
8	-0.34719	-0.0073356	0.29028	0.88415	GOMF_H4_HISTONE_ACETYLTRANSFERASE_ACTIVITY	resint_LV Sphericity, ES	0.959502
7	-0.4815	-0.0095165	0.40256	0.88416	GOBP_ANTIBACTERIAL_PEPTIDE_PRODUCTION	resint_LV Sphericity, ED	0.959502
176	-0.08232	-0.0081196	0.068817	0.88419	GSE29615_CTRL_VS_LAIV_FLU_VACCINE_PBMC_UP	resint_LV Sphericity, ED	0.959518
22	-0.22223	-0.0077833	0.18575	0.88422	MODULE_307	resint_LV Sphericity, ED	0.959535
7	-0.3821	-0.0075519	0.31934	0.88425	GOBP_NEGATIVE_REGULATION_OF_CELL_CYCLE_CHECKPOINT	resint_LV Sphericity, ES	0.959551
90	-0.12321	-0.0087115	0.10296	0.88427	HP_ABNORMAL_CIRCULATING_DICARBOXYLIC_ACID_CONCENTRATION	resint_LV Sphericity, ED	0.959557
25	-0.22239	-0.0083022	0.18583	0.88429	MIR1914_3P	resint_LV Sphericity, ED	0.959562
188	-0.082491	-0.0084064	0.068913	0.88434	GSE2585_CTEC_VS_THYMIC_MACROPHAGE_UP	resint_LV Sphericity, ED	0.9596
142	-0.092511	-0.008204	0.07727	0.88439	HP_POSTNATAL_MICROCEPHALY	resint_LV Sphericity, ES	0.959639
141	-0.086329	-0.007629	0.072099	0.88441	HP_ABNORMALITY_OF_THE_MITOCHONDRION	resint_LV Sphericity, ED	0.959644
191	-0.079284	-0.0081431	0.06621	0.88443	GSE27786_LIN_NEG_VS_MONO_MAC_UP	resint_LV Sphericity, ES	0.959644
13	-0.33149	-0.0089268	0.27681	0.88444	GOBP_NEGATIVE_REGULATION_OF_NEUROINFLAMMATORY_RESPONSE	resint_LV Sphericity, ES	0.959644
23	-0.21314	-0.0076324	0.17791	0.88453	GOBP_REGULATION_OF_RECEPTOR_RECYCLING	resint_LV Sphericity, ED	0.959715
12	-0.35852	-0.0092764	0.29925	0.88455	GARGALOVIC_RESPONSE_TO_OXIDIZED_PHOSPHOLIPIDS_MAGENTA_DN	resint_LV Sphericity, ED	0.959715
17	-0.28002	-0.0086225	0.23373	0.88455	GOBP_CATECHOLAMINE_UPTAKE	resint_LV Sphericity, ED	0.959715
112	-0.13748	-0.010837	0.11474	0.88458	GOBP_CORNIFICATION	resint_LV Sphericity, ES	0.959732
9	-0.38726	-0.0086782	0.32313	0.88462	GOBP_PHOSPHATIDYLGLYCEROL_BIOSYNTHETIC_PROCESS	resint_LV Sphericity, ES	0.959743
184	-0.092232	-0.0092996	0.076958	0.88462	GOMF_VOLTAGE_GATED_ION_CHANNEL_ACTIVITY	resint_LV Sphericity, ES	0.959743
12	-0.27395	-0.0070882	0.22856	0.88464	GOBP_TRNA_THREONYLCARBAMOYLADENOSINE_METABOLIC_PROCESS	resint_LV Sphericity, ED	0.959748
37	-0.18333	-0.0083236	0.1529	0.88473	HP_PERIPHERAL_DEMYELINATION	resint_LV Sphericity, ED	0.959814
227	-0.076651	-0.0085738	0.063927	0.88473	DESCARTES_FETAL_EYE_CORNEAL_AND_CONJUNCTIVAL_EPITHELIAL_CELLS	resint_LV Sphericity, ED	0.959814
7	-0.40115	-0.0079284	0.33451	0.88477	GOCC_ACTIVIN_RECEPTOR_COMPLEX	resint_LV Sphericity, ED	0.95983
7	-0.47032	-0.0092955	0.39213	0.8848	HP_DERMATOCHALASIS	resint_LV Sphericity, ES	0.95983
340	-0.061293	-0.0083639	0.051103	0.8848	WANG_RESPONSE_TO_GSK3_INHIBITOR_SB216763_DN	resint_LV Sphericity, ES	0.95983
186	-0.087262	-0.0088457	0.072749	0.88482	GSE39556_UNTREATED_VS_3H_POLYIC_INJ_MOUSE_CD8A_DC_UP	resint_LV Sphericity, ED	0.95983
788	-0.040116	-0.0082267	0.033445	0.88482	GOBP_MICROTUBULE_BASED_PROCESS	resint_LV Sphericity, ED	0.95983
4	-0.60101	-0.00898	0.50094	0.88487	GOBP_REGULATION_OF_MEMBRANE_DEPOLARIZATION_DURING_CARDIAC_MUSCLE_CELL_ACTION_POTENTIAL	resint_LV Sphericity, ED	0.959858
191	-0.077618	-0.007972	0.064689	0.8849	GSE18791_CTRL_VS_NEWCASTLE_VIRUS_DC_6H_UP	resint_LV Sphericity, ES	0.959858
184	-0.080146	-0.008081	0.066793	0.88491	GSE43260_BTLA_POS_VS_NEG_INTRATUMORAL_CD8_TCELL_UP	resint_LV Sphericity, ED	0.959858
16	-0.30712	-0.0091746	0.25595	0.88491	GOMF_MECHANOSENSITIVE_ION_CHANNEL_ACTIVITY	resint_LV Sphericity, ED	0.959858
165	-0.092555	-0.008842	0.07713	0.88492	MIR1276	resint_LV Sphericity, ES	0.959858
96	-0.1106	-0.0080749	0.092142	0.88498	GOBP_REGULATION_OF_PH	resint_LV Sphericity, ED	0.959905
14	-0.31602	-0.0088312	0.26326	0.885	GOBP_SPHINGOSINE_BIOSYNTHETIC_PROCESS	resint_LV Sphericity, ES	0.959905
16	-0.30279	-0.0090454	0.25219	0.88505	BIOCARTA_EFP_PATHWAY	resint_LV Sphericity, ES	0.959905
7	-0.50635	-0.010008	0.42172	0.88505	GOMF_N_ACYLSPHINGOSINE_AMIDOHYDROLASE_ACTIVITY	resint_LV Sphericity, ES	0.959905
30	-0.19756	-0.008078	0.16454	0.88505	REACTOME_RNA_POLYMERASE_I_TRANSCRIPTION_TERMINATION	resint_LV Sphericity, ES	0.959905
11	-0.36918	-0.0091457	0.30745	0.88507	GOBP_SERINE_FAMILY_AMINO_ACID_CATABOLIC_PROCESS	resint_LV Sphericity, ES	0.959905
9	-0.78699	-0.017636	0.65527	0.88512	GOBP_FLAVONOID_GLUCURONIDATION	resint_LV Sphericity, ED	0.959905
119	-0.11017	-0.0089496	0.091721	0.88514	GSE6259_33D1_POS_DC_VS_CD8_TCELL_DN	resint_LV Sphericity, ED	0.959905
192	-0.081094	-0.0083505	0.067513	0.88515	GSE33425_CD161_INT_VS_NEG_CD8_TCELL_UP	resint_LV Sphericity, ED	0.959905
53	-0.14037	-0.0076241	0.11685	0.88517	GNF2_MCM4	resint_LV Sphericity, ED	0.959905
28	-0.21795	-0.0086103	0.18142	0.88519	GOBP_DIOL_METABOLIC_PROCESS	resint_LV Sphericity, ES	0.959905
191	-0.078003	-0.0080116	0.064914	0.88524	GSE22589_HEALTHY_VS_SIV_INFECTED_DC_UP	resint_LV Sphericity, ED	0.959905
38	-0.18435	-0.0084818	0.1534	0.88526	GOBP_ONE_CARBON_METABOLIC_PROCESS	resint_LV Sphericity, ES	0.959905
4	-0.60972	-0.0091102	0.50735	0.88527	GOMF_STRUCTURAL_CONSTITUENT_OF_TOOTH_ENAMEL	resint_LV Sphericity, ED	0.959905
31	-0.21454	-0.0089171	0.17852	0.88527	HP_ECTOPIA_LENTIS	resint_LV Sphericity, ES	0.959905
22	-0.23458	-0.0082159	0.19519	0.88528	FERRANDO_HOX11_NEIGHBORS	resint_LV Sphericity, ED	0.959905
190	-0.087544	-0.0089682	0.072843	0.88528	GSE22886_DC_VS_MONOCYTE_DN	resint_LV Sphericity, ED	0.959905
46	-0.1728	-0.0087456	0.14377	0.8853	GOBP_INTERMEDIATE_FILAMENT_BASED_PROCESS	resint_LV Sphericity, ED	0.959905
11	-0.4489	-0.01112	0.37345	0.88531	GOMF_GABA_GATED_CHLORIDE_ION_CHANNEL_ACTIVITY	resint_LV Sphericity, ES	0.959905
59	-0.14894	-0.0085338	0.12391	0.88532	GOBP_ADULT_LOCOMOTORY_BEHAVIOR	resint_LV Sphericity, ED	0.959905
27	-0.20321	-0.0078836	0.16906	0.88532	GOMF_DNA_POLYMERASE_ACTIVITY	resint_LV Sphericity, ES	0.959905
22	-0.28963	-0.010144	0.24094	0.88533	FINAK_BREAST_CANCER_SDPP_SIGNATURE	resint_LV Sphericity, ES	0.959905
4	-0.71442	-0.010675	0.59431	0.88533	HP_IMBALANCED_HEMOGLOBIN_SYNTHESIS	resint_LV Sphericity, ES	0.959905
10	-0.48301	-0.011409	0.40175	0.88536	GOMF_HAPTOGLOBIN_BINDING	resint_LV Sphericity, ES	0.959905
12	-0.30555	-0.0079057	0.25413	0.88537	WEBER_METHYLATED_LCP_IN_FIBROBLAST_UP	resint_LV Sphericity, ED	0.959905
6	-0.50368	-0.0092166	0.41893	0.88537	HP_ECCENTRIC_VISUAL_FIXATION	resint_LV Sphericity, ES	0.959905
18	-0.30944	-0.009804	0.25735	0.88538	REACTOME_TRANSPORT_OF_CONNEXONS_TO_THE_PLASMA_MEMBRANE	resint_LV Sphericity, ES	0.959905
10	-0.38157	-0.009013	0.31733	0.88539	GOBP_CYSTEINE_METABOLIC_PROCESS	resint_LV Sphericity, ED	0.959905
187	-0.084269	-0.0085649	0.070081	0.8854	GSE13738_TCR_VS_BYSTANDER_ACTIVATED_CD4_TCELL_UP	resint_LV Sphericity, ED	0.959905
12	-0.28767	-0.0074432	0.23921	0.88542	GOBP_PREPULSE_INHIBITION	resint_LV Sphericity, ED	0.959905
8	-0.46011	-0.0097213	0.38259	0.88543	GOMF_PHOSPHOLIPID_SCRAMBLASE_ACTIVITY	resint_LV Sphericity, ED	0.959905
6	-0.37	-0.0067705	0.30766	0.88544	REACTOME_DNA_REPLICATION_INITIATION	resint_LV Sphericity, ES	0.959905
4	-0.69581	-0.010396	0.57849	0.88547	GOBP_NEGATIVE_REGULATION_OF_CARDIAC_MUSCLE_CONTRACTION	resint_LV Sphericity, ES	0.959922
19	-0.28295	-0.0092102	0.2352	0.8855	GOMF_NARROW_PORE_CHANNEL_ACTIVITY	resint_LV Sphericity, ES	0.959933
10	-0.3572	-0.0084372	0.29691	0.88551	GOBP_REGULATION_OF_VITAMIN_METABOLIC_PROCESS	resint_LV Sphericity, ED	0.959933
46	-0.16822	-0.0085137	0.13981	0.88554	CAGTCAC_MIR134	resint_LV Sphericity, ED	0.959934
38	-0.17065	-0.0078515	0.14181	0.88557	GOMF_KINESIN_BINDING	resint_LV Sphericity, ED	0.959934
65	-0.15138	-0.0091025	0.12579	0.88558	HP_ABNORMALITY_OF_THE_ACETABULUM	resint_LV Sphericity, ES	0.959934
69	-0.13945	-0.0086382	0.11588	0.88559	GOBP_POSITIVE_REGULATION_OF_MUSCLE_CELL_DIFFERENTIATION	resint_LV Sphericity, ES	0.959934
9	-0.43749	-0.0098037	0.36351	0.8856	GOBP_POSITIVE_REGULATION_OF_PHOSPHOLIPID_BIOSYNTHETIC_PROCESS	resint_LV Sphericity, ES	0.959934
62	-0.14584	-0.0085653	0.12117	0.88561	HP_FINE_HAIR	resint_LV Sphericity, ES	0.959934
134	-0.097656	-0.0084146	0.081134	0.88563	MODULE_119	resint_LV Sphericity, ES	0.959934
14	-0.28496	-0.0079632	0.23673	0.88565	GOBP_SPHINGOMYELIN_METABOLIC_PROCESS	resint_LV Sphericity, ED	0.959934
23	-0.25268	-0.0090484	0.2099	0.88566	HP_RENAL_DUPLICATION	resint_LV Sphericity, ES	0.959934
76	-0.12846	-0.0083497	0.10671	0.88566	HP_EXTERNAL_EAR_MALFORMATION	resint_LV Sphericity, ES	0.959934
12	-0.3353	-0.0086754	0.27848	0.8857	HP_APLASIA_HYPOPLASIA_OF_THE_CEREBRAL_WHITE_MATTER	resint_LV Sphericity, ES	0.959945
12	-0.3353	-0.0086754	0.27848	0.8857	HP_CEREBRAL_WHITE_MATTER_HYPOPLASIA	resint_LV Sphericity, ES	0.959945
7	-0.47191	-0.009327	0.3919	0.88573	GOMF_EXTRACELLULARLY_ATP_GATED_CATION_CHANNEL_ACTIVITY	resint_LV Sphericity, ES	0.959962
73	-0.13618	-0.0086754	0.11308	0.88575	GOBP_FATTY_ACID_BETA_OXIDATION	resint_LV Sphericity, ED	0.959967
810	-0.039325	-0.008171	0.032644	0.88583	ACEVEDO_LIVER_TUMOR_VS_NORMAL_ADJACENT_TISSUE_UP	resint_LV Sphericity, ED	0.960012
322	-0.063387	-0.0084219	0.052609	0.88587	GOBP_GLYCEROPHOSPHOLIPID_METABOLIC_PROCESS	resint_LV Sphericity, ES	0.960012
127	-0.10104	-0.0084778	0.083856	0.88589	HP_ABNORMAL_PULMONARY_INTERSTITIAL_MORPHOLOGY	resint_LV Sphericity, ES	0.960012
102	-0.12002	-0.0090305	0.099585	0.88592	MIR4697_3P	resint_LV Sphericity, ED	0.960012
3	-0.60744	-0.0078604	0.50404	0.88592	HP_HYPOPLASTIC_ANEMIA	resint_LV Sphericity, ED	0.960012
170	-0.091686	-0.0088894	0.07607	0.88595	GSE6092_IFNG_VS_IFNG_AND_B_BURGDORFERI_INF_ENDOTHELIAL_CELL_DN	resint_LV Sphericity, ED	0.960012
142	-0.098255	-0.0087134	0.081518	0.88595	GOCC_NON_MOTILE_CILIUM	resint_LV Sphericity, ES	0.960012
155	-0.080015	-0.0074108	0.066382	0.88596	DESCARTES_MAIN_FETAL_CLC_IL5RA_POSITIVE_CELLS	resint_LV Sphericity, ED	0.960012
5	-0.53197	-0.0088864	0.44133	0.88596	GOCC_MITOCHONDRIAL_ALPHA_KETOGLUTARATE_DEHYDROGENASE_COMPLEX	resint_LV Sphericity, ED	0.960012
5	-0.51975	-0.0086822	0.43117	0.88597	GOMF_SUPERCOILED_DNA_BINDING	resint_LV Sphericity, ED	0.960012
74	-0.13956	-0.0089516	0.11577	0.88598	MIR3136_5P	resint_LV Sphericity, ED	0.960012
47	-0.2759	-0.014114	0.22888	0.88598	chr7p15	resint_LV Sphericity, ES	0.960012
93	-0.11301	-0.0081215	0.093736	0.886	MIR4726_5P	resint_LV Sphericity, ES	0.960012
6	-0.43454	-0.0079516	0.36045	0.886	GOBP_REGULATION_OF_DNA_DEPENDENT_DNA_REPLICATION_INITIATION	resint_LV Sphericity, ES	0.960012
19	-0.24733	-0.0080506	0.20511	0.88604	REACTOME_CLASS_I_PEROXISOMAL_MEMBRANE_PROTEIN_IMPORT	resint_LV Sphericity, ES	0.960034
53	-0.16558	-0.0089933	0.13732	0.88605	GOCC_ER_TO_GOLGI_TRANSPORT_VESICLE_MEMBRANE	resint_LV Sphericity, ED	0.960034
28	-0.21772	-0.0086012	0.18053	0.88608	WANG_RESPONSE_TO_BEXAROTENE_DN	resint_LV Sphericity, ED	0.960045
21	-0.24815	-0.0084915	0.20576	0.88609	BILANGES_SERUM_SENSITIVE_VIA_TSC1	resint_LV Sphericity, ES	0.960045
11	-0.37868	-0.009381	0.31381	0.88622	HP_OSTEOLYSIS_INVOLVING_BONES_OF_THE_FEET	resint_LV Sphericity, ED	0.960127
187	-0.085888	-0.0087296	0.071173	0.88623	GSE24492_LYVE_NEG_VS_POS_MACROPHAGE_DN	resint_LV Sphericity, ES	0.960127
177	-0.09306	-0.0092047	0.077114	0.88623	GSE36888_UNTREATED_VS_IL2_TREATED_TCELL_6H_UP	resint_LV Sphericity, ES	0.960127
28	-0.22565	-0.0089144	0.18698	0.88624	WORSCHECH_TUMOR_EVASION_AND_TOLEROGENICITY_UP	resint_LV Sphericity, ED	0.960127
5	-0.41746	-0.0069736	0.34592	0.88624	GOBP_DE_NOVO_CENTRIOLE_ASSEMBLY	resint_LV Sphericity, ES	0.960127
64	-0.15097	-0.009008	0.12507	0.88629	MIR4764_3P	resint_LV Sphericity, ES	0.96016
29	-0.22794	-0.0091641	0.18883	0.88631	PID_BARD1_PATHWAY	resint_LV Sphericity, ES	0.96016
133	-0.10061	-0.0086373	0.083337	0.88633	STAT5A_02	resint_LV Sphericity, ED	0.96016
249	-0.071938	-0.0084224	0.059588	0.88633	AP1_01	resint_LV Sphericity, ED	0.96016
100	-0.19203	-0.014308	0.15905	0.88635	chr4p16	resint_LV Sphericity, ED	0.960165
22	-0.25528	-0.0089409	0.21136	0.88643	HP_ASTROCYTOMA	resint_LV Sphericity, ES	0.960209
15	-0.27075	-0.0078316	0.22416	0.88644	RICKMAN_TUMOR_DIFFERENTIATED_MODERATELY_VS_POORLY_DN	resint_LV Sphericity, ES	0.960209
15	-0.31036	-0.0089772	0.25693	0.88646	GOBP_G_PROTEIN_COUPLED_GLUTAMATE_RECEPTOR_SIGNALING_PATHWAY	resint_LV Sphericity, ED	0.960209
89	-0.12166	-0.0085539	0.10071	0.88647	MIR582_3P	resint_LV Sphericity, ES	0.960209
9	-0.33699	-0.0075516	0.27895	0.88648	NAGY_PCAF_COMPONENTS_HUMAN	resint_LV Sphericity, ED	0.960209
145	-0.096215	-0.0086214	0.079645	0.88648	GSE17974_IL4_AND_ANTI_IL12_VS_UNTREATED_0.5H_ACT_CD4_TCELL_DN	resint_LV Sphericity, ES	0.960209
186	-0.078296	-0.0079368	0.064794	0.88654	GSE13484_UNSTIM_VS_12H_YF17D_VACCINE_STIM_PBMC_DN	resint_LV Sphericity, ED	0.960242
95	-0.11649	-0.0084606	0.096402	0.88654	MIR6826_3P	resint_LV Sphericity, ES	0.960242
177	-0.084652	-0.0083731	0.070045	0.88657	GSE13411_IGM_VS_SWITCHED_MEMORY_BCELL_UP	resint_LV Sphericity, ED	0.960242
182	-0.088585	-0.0088837	0.073299	0.88657	GSE3982_MAC_VS_NEUTROPHIL_LPS_STIM_DN	resint_LV Sphericity, ES	0.960242
131	-0.089949	-0.007664	0.074415	0.88661	MORF_EIF4A2	resint_LV Sphericity, ED	0.960259
207	-0.075793	-0.0081004	0.062699	0.88663	GOMF_GTPASE_BINDING	resint_LV Sphericity, ED	0.960259
46	-0.25723	-0.013018	0.21279	0.88663	chr4q32	resint_LV Sphericity, ES	0.960259
13	-0.48566	-0.013079	0.40164	0.8867	chr11q25	resint_LV Sphericity, ES	0.960319
149	-0.10424	-0.0094676	0.086202	0.88672	GSE3565_DUSP1_VS_WT_SPLENOCYTES_UP	resint_LV Sphericity, ES	0.960319
9	-0.31372	-0.0070303	0.25941	0.88673	REACTOME_P2Y_RECEPTORS	resint_LV Sphericity, ES	0.960319
24	-0.26784	-0.0097973	0.22136	0.88685	GOBP_AMMONIUM_ION_METABOLIC_PROCESS	resint_LV Sphericity, ES	0.960422
232	-0.066642	-0.0075349	0.055075	0.88686	MORF_EIF3S2	resint_LV Sphericity, ES	0.960422
82	-0.12359	-0.0083424	0.10212	0.88689	MIR1286	resint_LV Sphericity, ED	0.960422
11	-0.30362	-0.0075216	0.25089	0.88689	GOMF_PROTEIN_KINASE_B_BINDING	resint_LV Sphericity, ES	0.960422
13	-0.34564	-0.009308	0.28559	0.8869	WU_HBX_TARGETS_2_DN	resint_LV Sphericity, ED	0.960422
9	-0.44059	-0.0098732	0.364	0.88693	GOMF_ARYLSULFATASE_ACTIVITY	resint_LV Sphericity, ED	0.960439
163	-0.080062	-0.0076024	0.066138	0.88695	GSE15271_CXCR4_POS_VS_NEG_GC_BCELL_UP	resint_LV Sphericity, ED	0.960439
43	-0.18833	-0.009216	0.15557	0.88696	MIR379_5P	resint_LV Sphericity, ES	0.960439
31	-0.21764	-0.0090462	0.17977	0.88698	YAO_TEMPORAL_RESPONSE_TO_PROGESTERONE_CLUSTER_15	resint_LV Sphericity, ES	0.960439
28	-0.23453	-0.0092651	0.1937	0.887	MIR325	resint_LV Sphericity, ES	0.960439
6	-0.41672	-0.0076253	0.34415	0.88701	GOMF_11_CIS_RETINAL_BINDING	resint_LV Sphericity, ED	0.960439
4	-0.44704	-0.0066795	0.36919	0.88702	HP_ELEVATED_CIRCULATING_LONG_CHAIN_FATTY_ACID_CONCENTRATION	resint_LV Sphericity, ES	0.960439
7	-0.43519	-0.0086012	0.35937	0.88704	REACTOME_INACTIVATION_OF_CDC42_AND_RAC1	resint_LV Sphericity, ED	0.960445
20	-0.27411	-0.0091539	0.2263	0.88709	HP_STOMACH_CANCER	resint_LV Sphericity, ED	0.960467
62	-0.15211	-0.0089336	0.12558	0.88709	GOBP_REGULATION_OF_ALPHA_BETA_T_CELL_DIFFERENTIATION	resint_LV Sphericity, ED	0.960467
88	-0.11961	-0.0083631	0.098739	0.88712	HP_SPASTIC_TETRAPLEGIA	resint_LV Sphericity, ES	0.960478
373	-0.057167	-0.0081629	0.047186	0.88714	OSMAN_BLADDER_CANCER_DN	resint_LV Sphericity, ES	0.960478
47	-0.16608	-0.0084959	0.13707	0.88716	HP_SPASTIC_TETRAPARESIS	resint_LV Sphericity, ED	0.960478
19	-0.31765	-0.01034	0.26217	0.88716	GOBP_COPULATION	resint_LV Sphericity, ED	0.960478
5	-0.61686	-0.010304	0.50904	0.8872	REACTOME_FASL_CD95L_SIGNALING	resint_LV Sphericity, ES	0.96049
112	-0.13553	-0.010683	0.11183	0.88722	GOBP_CORNIFICATION	resint_LV Sphericity, ED	0.96049
194	-0.085407	-0.0088398	0.070467	0.88724	GSE21546_SAP1A_KO_VS_SAP1A_KO_AND_ELK1_KO_ANTI_CD3_STIM_DP_THYMOCYTES_DN	resint_LV Sphericity, ED	0.96049
6	-0.38908	-0.0071197	0.32099	0.88726	GOBP_CHROMATIN_MAINTENANCE	resint_LV Sphericity, ES	0.96049
172	-0.083771	-0.0081692	0.069105	0.88728	GSE19401_UNSTIM_VS_RETINOIC_ACID_STIM_FOLLICULAR_DC_DN	resint_LV Sphericity, ED	0.96049
7	-0.38648	-0.0076385	0.3188	0.88729	HP_STEROID_RESISTANT_NEPHROTIC_SYNDROME	resint_LV Sphericity, ES	0.96049
728	-0.041377	-0.0081701	0.034131	0.88729	BENPORATH_MYC_MAX_TARGETS	resint_LV Sphericity, ES	0.96049
21	-0.25638	-0.0087732	0.21147	0.88731	HP_DEEP_PALMAR_CREASE	resint_LV Sphericity, ED	0.96049
6	-0.56513	-0.010341	0.46609	0.88733	GOBP_INTERNEURON_MIGRATION	resint_LV Sphericity, ED	0.96049
13	-0.37748	-0.010165	0.31133	0.88733	KINNEY_DNMT1_METHYLATION_TARGETS	resint_LV Sphericity, ES	0.96049
369	-0.064495	-0.0091608	0.053189	0.88734	MODULE_75	resint_LV Sphericity, ES	0.96049
22	-0.21552	-0.0075481	0.17773	0.88735	KEGG_PENTOSE_PHOSPHATE_PATHWAY	resint_LV Sphericity, ED	0.96049
11	-0.35236	-0.008729	0.29056	0.88737	HP_ORAL_MUCOSAL_BLISTERS	resint_LV Sphericity, ED	0.960496
11	-0.38284	-0.009484	0.31565	0.8874	GGATCCG_MIR127	resint_LV Sphericity, ES	0.960507
19	-0.28775	-0.0093665	0.23724	0.88741	WP_CELL_DIFFERENTIATION_INDEX_EXPANDED	resint_LV Sphericity, ES	0.960507
13	-0.285	-0.007675	0.23495	0.88743	INAMURA_LUNG_CANCER_SCC_UP	resint_LV Sphericity, ED	0.960512
61	-0.15557	-0.0090627	0.12823	0.88746	PIAS4_TARGET_GENES	resint_LV Sphericity, ES	0.960523
8	-0.48874	-0.010326	0.4028	0.88749	LIU_CDX2_TARGETS_DN	resint_LV Sphericity, ES	0.960523
65	-0.15593	-0.0093762	0.12852	0.88749	GOBP_POSITIVE_REGULATION_OF_CALCIUM_ION_TRANSMEMBRANE_TRANSPORT	resint_LV Sphericity, ES	0.960523
144	-0.16638	-0.014858	0.13712	0.8875	NIKOLSKY_BREAST_CANCER_20Q12_Q13_AMPLICON	resint_LV Sphericity, ES	0.960523
1024	-0.037403	-0.0086835	0.030822	0.88753	GOBP_DEFENSE_RESPONSE_TO_OTHER_ORGANISM	resint_LV Sphericity, ED	0.960534
9	-0.33536	-0.0075153	0.27634	0.88754	HP_MUSCLE_FIBER_NECROSIS	resint_LV Sphericity, ED	0.960534
11	-0.34472	-0.0085397	0.284	0.88758	REACTOME_CASPASE_MEDIATED_CLEAVAGE_OF_CYTOSKELETAL_PROTEINS	resint_LV Sphericity, ES	0.960537
9	-0.30416	-0.0068161	0.25056	0.8876	GOBP_L_SERINE_METABOLIC_PROCESS	resint_LV Sphericity, ED	0.960537
5	-0.6352	-0.010611	0.52323	0.88762	HP_FLARING_OF_RIB_CAGE	resint_LV Sphericity, ES	0.960537
61	-0.15692	-0.0091413	0.12925	0.88763	MASSARWEH_RESPONSE_TO_ESTRADIOL	resint_LV Sphericity, ED	0.960537
13	-0.3278	-0.0088275	0.26999	0.88764	BIOCARTA_HSP27_PATHWAY	resint_LV Sphericity, ED	0.960537
14	-0.29154	-0.0081471	0.24012	0.88765	GOBP_GERMINAL_CENTER_FORMATION	resint_LV Sphericity, ES	0.960537
137	-0.10706	-0.0093271	0.088149	0.88772	BOSCO_ALLERGEN_INDUCED_TH2_ASSOCIATED_MODULE	resint_LV Sphericity, ES	0.960537
20	-0.24253	-0.0080994	0.19968	0.88774	HP_DISPROPORTIONATE_SHORT_TRUNK_SHORT_STATURE	resint_LV Sphericity, ED	0.960537
192	-0.087613	-0.0090218	0.072126	0.88775	GSE29618_BCELL_VS_MONOCYTE_DAY7_FLU_VACCINE_DN	resint_LV Sphericity, ED	0.960537
188	-0.080891	-0.0082433	0.06659	0.88776	GSE13485_DAY1_VS_DAY3_YF17D_VACCINE_PBMC_DN	resint_LV Sphericity, ES	0.960537
39	-0.19947	-0.0092971	0.1642	0.88777	GOBP_CHONDROITIN_SULFATE_PROTEOGLYCAN_METABOLIC_PROCESS	resint_LV Sphericity, ES	0.960537
76	-0.12525	-0.0081411	0.1031	0.88778	SAKAI_TUMOR_INFILTRATING_MONOCYTES_DN	resint_LV Sphericity, ES	0.960537
7	-0.60546	-0.011966	0.49836	0.88779	GOMF_ARYL_SULFOTRANSFERASE_ACTIVITY	resint_LV Sphericity, ES	0.960537
12	-0.3702	-0.0095785	0.30471	0.8878	GOBP_REGULATION_OF_HEAT_GENERATION	resint_LV Sphericity, ED	0.960537
13	-0.28506	-0.0076766	0.23463	0.8878	GOCC_POST_MRNA_RELEASE_SPLICEOSOMAL_COMPLEX	resint_LV Sphericity, ED	0.960537
8	-0.40479	-0.0085525	0.33317	0.8878	HP_ERYTHROCYTE_INCLUSION_BODIES	resint_LV Sphericity, ES	0.960537
10	-0.35138	-0.0082998	0.28922	0.8878	GOBP_TRAIL_ACTIVATED_APOPTOTIC_SIGNALING_PATHWAY	resint_LV Sphericity, ES	0.960537
9	-0.44817	-0.010043	0.36884	0.88782	BLANCO_MELO_SARS_COV_1_INFECTION_MCR5_CELLS_DN	resint_LV Sphericity, ES	0.960537
6	-0.44636	-0.0081678	0.36729	0.88786	MIR6506_3P	resint_LV Sphericity, ED	0.960537
193	-0.080279	-0.0082879	0.066055	0.88787	GSE28737_WT_VS_BCL6_HET_MARGINAL_ZONE_BCELL_UP	resint_LV Sphericity, ED	0.960537
8	-0.44718	-0.0094482	0.36796	0.88787	GOMF_FERRIC_IRON_BINDING	resint_LV Sphericity, ED	0.960537
11	-0.38818	-0.0096164	0.3194	0.88787	DELASERNA_TARGETS_OF_MYOD_AND_SMARCA4	resint_LV Sphericity, ES	0.960537
36	-0.17326	-0.0077595	0.14254	0.88791	HP_FETAL_DISTRESS	resint_LV Sphericity, ES	0.960554
32	-0.2146	-0.0090624	0.17653	0.88794	HP_ZONULAR_CATARACT	resint_LV Sphericity, ES	0.960554
11	-0.29956	-0.0074209	0.24637	0.88797	HP_HEPATIC_NECROSIS	resint_LV Sphericity, ED	0.960554
5	-0.70039	-0.0117	0.57606	0.88797	GOBP_VESTIBULOCOCHLEAR_NERVE_FORMATION	resint_LV Sphericity, ES	0.960554
10	-0.33847	-0.0079949	0.27836	0.88799	WP_NONHOMOLOGOUS_END_JOINING	resint_LV Sphericity, ED	0.960554
61	-0.14516	-0.0084564	0.11938	0.88799	GNF2_TNFRSF1B	resint_LV Sphericity, ES	0.960554
43	-0.16158	-0.007907	0.13288	0.888	HP_UPPER_LIMB_AMYOTROPHY	resint_LV Sphericity, ES	0.960554
21	-0.24937	-0.0085332	0.20506	0.88801	GOBP_REGULATION_OF_NUCLEASE_ACTIVITY	resint_LV Sphericity, ES	0.960554
187	-0.080331	-0.0081647	0.066054	0.88803	GSE11924_TFH_VS_TH1_CD4_TCELL_DN	resint_LV Sphericity, ES	0.960554
190	-0.086426	-0.0088536	0.07106	0.88804	GSE41867_MEMORY_VS_EXHAUSTED_CD8_TCELL_DAY30_LCMV_UP	resint_LV Sphericity, ES	0.960554
40	-0.19425	-0.0091691	0.15971	0.88805	GOMF_PHOSPHATIDYLINOSITOL_3_PHOSPHATE_BINDING	resint_LV Sphericity, ES	0.960554
168	-0.089724	-0.0086483	0.073756	0.88809	IL2_UP.V1_UP	resint_LV Sphericity, ED	0.960581
10	-0.43836	-0.010355	0.36032	0.88812	GOBP_TELENCEPHALON_REGIONALIZATION	resint_LV Sphericity, ED	0.960598
26	-0.24058	-0.0091588	0.19769	0.88817	WP_INTRACELLULAR_TRAFFICKING_PROTEINS_INVOLVED_IN_CMT_NEUROPATHY	resint_LV Sphericity, ED	0.960615
39	-0.19685	-0.0091752	0.16176	0.88818	LIANG_HEMATOPOIESIS_STEM_CELL_NUMBER_SMALL_VS_HUGE_UP	resint_LV Sphericity, ES	0.960615
8	-0.47381	-0.010011	0.38928	0.88821	GOBP_PROLINE_TRANSMEMBRANE_TRANSPORT	resint_LV Sphericity, ED	0.960615
14	-0.28067	-0.0078435	0.23059	0.88823	HP_ABNORMAL_RENAL_ECHOGENICITY	resint_LV Sphericity, ED	0.960615
174	-0.089595	-0.0087872	0.073605	0.88823	IWANAGA_CARCINOGENESIS_BY_KRAS_PTEN_UP	resint_LV Sphericity, ES	0.960615
6	-0.53533	-0.0097958	0.43981	0.88823	HP_HYPERMAGNESIURIA	resint_LV Sphericity, ES	0.960615
192	-0.085165	-0.0087697	0.069964	0.88824	GSE23505_UNTREATED_VS_4DAY_IL6_IL1_TREATED_CD4_TCELL_DN	resint_LV Sphericity, ES	0.960615
13	-0.33846	-0.0091145	0.27802	0.88827	GOBP_PRIMARY_AMINO_COMPOUND_METABOLIC_PROCESS	resint_LV Sphericity, ES	0.960631
30	-0.20906	-0.0085484	0.1717	0.8883	GOBP_RIBONUCLEOSIDE_MONOPHOSPHATE_BIOSYNTHETIC_PROCESS	resint_LV Sphericity, ES	0.960647
7	-0.48712	-0.0096275	0.39996	0.88836	HP_FASTING_HYPERINSULINEMIA	resint_LV Sphericity, ED	0.960686
8	-0.45231	-0.0095566	0.37133	0.88839	GAO_STOMACH_24W_C4_PARIETAL_PROGENITOR	resint_LV Sphericity, ED	0.960686
194	-0.078542	-0.0081293	0.064481	0.88839	GSE2405_S_AUREUS_VS_A_PHAGOCYTOPHILUM_NEUTROPHIL_DN	resint_LV Sphericity, ES	0.960686
180	-0.087308	-0.0087079	0.071675	0.8884	GSE2405_HEAT_KILLED_VS_LIVE_A_PHAGOCYTOPHILUM_STIM_NEUTROPHIL_24H_UP	resint_LV Sphericity, ES	0.960686
11	-0.38803	-0.0096126	0.31854	0.88841	GOBP_DRUG_TRANSPORT	resint_LV Sphericity, ES	0.960686
6	-0.49877	-0.0091268	0.40928	0.8885	HP_RADIAL_DEVIATION_OF_THE_2ND_FINGER	resint_LV Sphericity, ED	0.960767
36	-0.20869	-0.0093463	0.17119	0.88858	RUAN_RESPONSE_TO_TNF_TROGLITAZONE_DN	resint_LV Sphericity, ED	0.960821
168	-0.089353	-0.0086126	0.073295	0.88859	GSE32255_WT_UNSTIM_VS_JMJD2D_KNOCKDOWN_4H_LPS_STIM_DC_UP	resint_LV Sphericity, ES	0.960821
49	-0.15572	-0.0081331	0.12772	0.8886	AGTTCTC_MIR146A_MIR146B	resint_LV Sphericity, ED	0.960821
73	-0.13966	-0.0088974	0.11455	0.88861	HP_HEPATITIS	resint_LV Sphericity, ED	0.960821
12	-0.31748	-0.0082146	0.26035	0.88865	BLANCO_MELO_SARS_COV_1_INFECTION_MCR5_CELLS_UP	resint_LV Sphericity, ED	0.960849
187	-0.081519	-0.0082855	0.066844	0.88867	GSE17721_PAM3CSK4_VS_CPG_1H_BMDC_DN	resint_LV Sphericity, ED	0.960854
36	-0.19597	-0.0087765	0.16068	0.88869	GYORFFY_DOXORUBICIN_RESISTANCE	resint_LV Sphericity, ES	0.960854
186	-0.090759	-0.0092001	0.074412	0.8887	GSE7852_LN_VS_FAT_TREG_DN	resint_LV Sphericity, ES	0.960854
30	-0.23885	-0.0097663	0.19578	0.88876	WP_DOPAMINERGIC_NEUROGENESIS	resint_LV Sphericity, ED	0.960903
5	-0.50981	-0.0085162	0.41784	0.88878	GOBP_CYTOPLASMIC_SEQUESTERING_OF_NF_KAPPAB	resint_LV Sphericity, ED	0.960903
104	-0.10865	-0.0082546	0.089044	0.88879	GOBP_MRNA_EXPORT_FROM_NUCLEUS	resint_LV Sphericity, ES	0.960903
115	-0.10609	-0.0084728	0.086923	0.88885	HP_ABNORMALITY_OF_THE_ANKLES	resint_LV Sphericity, ED	0.960936
10	-0.33278	-0.0078605	0.27266	0.88885	GOBP_REGULATION_OF_NAD_P_H_OXIDASE_ACTIVITY	resint_LV Sphericity, ED	0.960936
159	-0.086879	-0.0081488	0.071175	0.88888	GSE21927_SPLEEN_MONOCYTE_VS_GMCSF_GCSF_BONE_MARROW_UP	resint_LV Sphericity, ES	0.960947
5	-0.47295	-0.0079005	0.38744	0.88889	REACTOME_ACTIVATION_OF_RAS_IN_B_CELLS	resint_LV Sphericity, ED	0.960947
49	-0.17002	-0.0088803	0.13927	0.88892	KEGG_MTOR_SIGNALING_PATHWAY	resint_LV Sphericity, ES	0.960963
15	-0.27037	-0.0078204	0.22143	0.88895	GOBP_POSITIVE_REGULATION_OF_RUFFLE_ASSEMBLY	resint_LV Sphericity, ED	0.960979
142	-0.1014	-0.0089921	0.083036	0.88897	GSE41867_DAY8_VS_DAY15_LCMV_ARMSTRONG_EFFECTOR_CD8_TCELL_DN	resint_LV Sphericity, ES	0.960985
29	-0.20728	-0.0083332	0.16968	0.88906	REACTOME_G_PROTEIN_BETA_GAMMA_SIGNALLING	resint_LV Sphericity, ED	0.96105
4	-0.66719	-0.0099689	0.54618	0.88906	BIOCARTA_TUBBY_PATHWAY	resint_LV Sphericity, ES	0.96105
36	-0.24101	-0.010794	0.19726	0.88909	REACTOME_CLASS_C_3_METABOTROPIC_GLUTAMATE_PHEROMONE_RECEPTORS	resint_LV Sphericity, ED	0.961051
22	-0.25072	-0.0087809	0.20519	0.88912	GOBP_INDOLE_CONTAINING_COMPOUND_METABOLIC_PROCESS	resint_LV Sphericity, ED	0.961051
39	-0.18056	-0.008416	0.14776	0.88914	HP_HYPOKINESIA	resint_LV Sphericity, ED	0.961051
178	-0.075316	-0.0074705	0.061633	0.88914	MORF_PSMC1	resint_LV Sphericity, ED	0.961051
43	-0.17937	-0.0087776	0.14677	0.88915	ASTON_MAJOR_DEPRESSIVE_DISORDER_UP	resint_LV Sphericity, ES	0.961051
47	-0.17008	-0.0087007	0.13918	0.88915	GOMF_ACETYLGLUCOSAMINYLTRANSFERASE_ACTIVITY	resint_LV Sphericity, ES	0.961051
11	-0.34362	-0.0085124	0.28111	0.8892	MODULE_415	resint_LV Sphericity, ES	0.961089
89	-0.13156	-0.0092503	0.10762	0.88922	MIR216B_5P	resint_LV Sphericity, ED	0.961089
9	-0.38778	-0.0086898	0.31721	0.88923	GOCC_NONHOMOLOGOUS_END_JOINING_COMPLEX	resint_LV Sphericity, ED	0.961089
122	-0.10487	-0.008625	0.085766	0.88927	LENAOUR_DENDRITIC_CELL_MATURATION_DN	resint_LV Sphericity, ED	0.9611
30	-0.19112	-0.0078146	0.15631	0.88927	GNF2_GLTSCR2	resint_LV Sphericity, ES	0.9611
194	-0.081955	-0.0084826	0.067012	0.88933	BLANCO_MELO_BETA_INTERFERON_TREATED_BRONCHIAL_EPITHELIAL_CELLS_DN	resint_LV Sphericity, ES	0.961132
190	-0.083023	-0.008505	0.067885	0.88933	GSE11961_FOLLICULAR_BCELL_VS_PLASMA_CELL_DAY7_UP	resint_LV Sphericity, ES	0.961132
6	-0.5214	-0.0095409	0.42629	0.88935	HP_BLEPHAROCHALASIS	resint_LV Sphericity, ED	0.961133
24	-0.24574	-0.0089889	0.20091	0.88936	GOBP_POSITIVE_REGULATION_OF_LEUKOCYTE_APOPTOTIC_PROCESS	resint_LV Sphericity, ED	0.961133
191	-0.08149	-0.0083697	0.066614	0.88939	GSE39152_SPLEEN_CD103_NEG_VS_BRAIN_CD103_POS_MEMORY_CD8_TCELL_UP	resint_LV Sphericity, ED	0.961149
348	-0.064493	-0.0089014	0.052706	0.88945	GOMF_AMIDE_BINDING	resint_LV Sphericity, ED	0.961171
11	-0.35973	-0.0089116	0.29396	0.88947	GOBP_RADIAL_GLIAL_CELL_DIFFERENTIATION	resint_LV Sphericity, ES	0.961171
5	-0.5602	-0.0093579	0.45774	0.88948	GOBP_T_CELL_PROLIFERATION_INVOLVED_IN_IMMUNE_RESPONSE	resint_LV Sphericity, ES	0.961171
141	-0.10127	-0.0089489	0.082743	0.88949	MIR103A_1_5P	resint_LV Sphericity, ES	0.961171
182	-0.088934	-0.0089187	0.072667	0.88949	GSE19198_CTRL_VS_IL21_TREATED_TCELL_6H_UP	resint_LV Sphericity, ES	0.961171
190	-0.082164	-0.008417	0.067132	0.8895	GSE17721_CTRL_VS_GARDIQUIMOD_4H_BMDC_UP	resint_LV Sphericity, ES	0.961171
190	-0.087908	-0.0090054	0.071814	0.88953	GSE10325_LUPUS_BCELL_VS_LUPUS_MYELOID_DN	resint_LV Sphericity, ES	0.961182
30	-0.22569	-0.0092285	0.18437	0.88954	GOBP_REGULATION_OF_PHOSPHOLIPID_METABOLIC_PROCESS	resint_LV Sphericity, ES	0.961182
21	-0.24982	-0.0085485	0.20402	0.8896	GOBP_VITAMIN_D_METABOLIC_PROCESS	resint_LV Sphericity, ED	0.961231
188	-0.083311	-0.00849	0.068029	0.88963	GSE1448_CTRL_VS_ANTI_VALPHA2_DP_THYMOCYTE_DN	resint_LV Sphericity, ES	0.961231
186	-0.085366	-0.0086535	0.069709	0.88963	GSE2770_IL12_AND_TGFB_VS_IL4_TREATED_ACT_CD4_TCELL_48H_UP	resint_LV Sphericity, ES	0.961231
25	-0.21908	-0.0081788	0.17886	0.88968	HP_ANGIOFIBROMAS	resint_LV Sphericity, ED	0.961264
180	-0.084206	-0.0083985	0.068741	0.8897	GSE26023_PHD3_KO_VS_WT_NEUTROPHIL_HYPOXIA_DN	resint_LV Sphericity, ES	0.961264
92	-0.12771	-0.0091291	0.10425	0.88971	MIR3618	resint_LV Sphericity, ED	0.961264
183	-0.082721	-0.0083182	0.067521	0.88972	GSE17721_LPS_VS_CPG_8H_BMDC_DN	resint_LV Sphericity, ED	0.961264
5	-0.53271	-0.0088988	0.43467	0.88981	GGCGGCA_MIR371	resint_LV Sphericity, ES	0.961345
195	-0.085081	-0.0088285	0.069395	0.8899	GSE19888_CTRL_VS_T_CELL_MEMBRANES_ACT_MAST_CELL_DN	resint_LV Sphericity, ES	0.961426
10	-0.3291	-0.0077736	0.2684	0.88992	GOBP_POSITIVE_REGULATION_OF_AUTOPHAGOSOME_ASSEMBLY	resint_LV Sphericity, ED	0.961432
37	-0.202	-0.0091711	0.16472	0.88996	MALONEY_RESPONSE_TO_17AAG_UP	resint_LV Sphericity, ES	0.961443
132	-0.10382	-0.0088789	0.084655	0.88996	CRX_NRL_DN.V1_UP	resint_LV Sphericity, ES	0.961443
5	-0.42781	-0.0071464	0.34873	0.89004	GOBP_HISTONE_H3_K4_DIMETHYLATION	resint_LV Sphericity, ES	0.961481
34	-0.17943	-0.0078096	0.14625	0.89005	HP_MILD_GLOBAL_DEVELOPMENTAL_DELAY	resint_LV Sphericity, ES	0.961481
186	-0.082713	-0.0083846	0.06742	0.89005	GSE7831_UNSTIM_VS_INFLUENZA_STIM_PDC_4H_DN	resint_LV Sphericity, ES	0.961481
9	-0.37363	-0.0083729	0.30453	0.89006	GOBP_POSITIVE_REGULATION_OF_AUTOPHAGY_OF_MITOCHONDRION	resint_LV Sphericity, ED	0.961481
22	-0.21416	-0.0075008	0.17455	0.89008	GOBP_ESTABLISHMENT_OF_PIGMENT_GRANULE_LOCALIZATION	resint_LV Sphericity, ED	0.961481
96	-0.11862	-0.0086606	0.096669	0.89009	GOBP_POSITIVE_REGULATION_OF_ADAPTIVE_IMMUNE_RESPONSE	resint_LV Sphericity, ED	0.961481
17	-0.26664	-0.0082104	0.21727	0.89013	PID_NFKAPPAB_ATYPICAL_PATHWAY	resint_LV Sphericity, ED	0.961481
175	-0.0882	-0.008675	0.071865	0.89014	GSE1740_UNSTIM_VS_IFNA_STIMULATED_MCSF_IFNG_DERIVED_MACROPHAGE_UP	resint_LV Sphericity, ED	0.961481
17	-0.29221	-0.0089976	0.23809	0.89014	GOMF_NUCLEOTIDE_RECEPTOR_ACTIVITY	resint_LV Sphericity, ED	0.961481
75	-0.1456	-0.0094012	0.11862	0.89015	MODULE_357	resint_LV Sphericity, ES	0.961481
6	-0.57108	-0.01045	0.46527	0.89016	GOMF_ALPHA_N_ACETYLNEURAMINATE_ALPHA_2_8_SIALYLTRANSFERASE_ACTIVITY	resint_LV Sphericity, ED	0.961481
12	-0.26166	-0.0067702	0.21314	0.89021	GOBP_ER_ASSOCIATED_MISFOLDED_PROTEIN_CATABOLIC_PROCESS	resint_LV Sphericity, ED	0.961519
8	-0.41497	-0.0087677	0.33794	0.89026	HP_INTERPHALANGEAL_JOINT_EROSIONS	resint_LV Sphericity, ED	0.96152
160	-0.092696	-0.0087214	0.075475	0.8903	GOBP_REGULATION_OF_ADAPTIVE_IMMUNE_RESPONSE	resint_LV Sphericity, ED	0.96152
50	-0.1555	-0.008204	0.12661	0.89031	GNF2_MCL1	resint_LV Sphericity, ES	0.96152
192	-0.08184	-0.0084274	0.066628	0.89033	GSE3720_VD1_VS_VD2_GAMMADELTA_TCELL_DN	resint_LV Sphericity, ES	0.96152
52	-0.16373	-0.0088089	0.13329	0.89034	REACTOME_INTRAFLAGELLAR_TRANSPORT	resint_LV Sphericity, ED	0.96152
6	-0.48383	-0.0088535	0.39384	0.89036	GOBP_RESPONSE_TO_OLEIC_ACID	resint_LV Sphericity, ED	0.96152
5	-0.48311	-0.0080703	0.39326	0.89036	GOMF_GPI_ANCHOR_BINDING	resint_LV Sphericity, ED	0.96152
18	-0.2852	-0.0090363	0.23215	0.89036	REACTOME_PHASE_4_RESTING_MEMBRANE_POTENTIAL	resint_LV Sphericity, ED	0.96152
118	-0.115	-0.009303	0.093611	0.89036	ALTEMEIER_RESPONSE_TO_LPS_WITH_MECHANICAL_VENTILATION	resint_LV Sphericity, ES	0.96152
14	-0.34457	-0.0096292	0.28047	0.89037	GOBP_CELLULAR_ANION_HOMEOSTASIS	resint_LV Sphericity, ES	0.96152
7	-0.50031	-0.0098883	0.40722	0.89038	GOBP_UREA_TRANSPORT	resint_LV Sphericity, ES	0.96152
33	-0.20791	-0.0089154	0.16922	0.89039	KEGG_REGULATION_OF_AUTOPHAGY	resint_LV Sphericity, ED	0.96152
193	-0.088331	-0.0091192	0.071888	0.89041	GSE30962_ACUTE_VS_CHRONIC_LCMV_SECONDARY_INF_CD8_TCELL_DN	resint_LV Sphericity, ES	0.961526
180	-0.087519	-0.0087289	0.071217	0.89044	GSE1566_WT_VS_EZH2_KO_LN_TCELL_UP	resint_LV Sphericity, ED	0.961537
6	-0.56832	-0.0104	0.46244	0.89045	HP_HEPATIC_ENCEPHALOPATHY	resint_LV Sphericity, ED	0.961537
31	-0.20747	-0.0086234	0.16879	0.89049	GOBP_POSITIVE_REGULATION_OF_UBIQUITIN_PROTEIN_TRANSFERASE_ACTIVITY	resint_LV Sphericity, ED	0.961543
160	-0.095371	-0.0089731	0.077586	0.8905	MIR6791_5P	resint_LV Sphericity, ES	0.961543
71	-0.1349	-0.0084759	0.10973	0.89052	GOBP_CELLULAR_AMINO_ACID_BIOSYNTHETIC_PROCESS	resint_LV Sphericity, ED	0.961543
162	-0.085789	-0.0081215	0.069783	0.89053	GSE30971_2H_VS_4H_LPS_STIM_MACROPHAGE_WBP7_HET_UP	resint_LV Sphericity, ED	0.961543
187	-0.089142	-0.0090603	0.072505	0.89054	GSE7831_UNSTIM_VS_CPG_STIM_PDC_1H_DN	resint_LV Sphericity, ES	0.961543
6	-0.50707	-0.0092787	0.41242	0.89055	GOCC_FACIT_COLLAGEN_TRIMER	resint_LV Sphericity, ED	0.961543
29	-0.18152	-0.0072979	0.14763	0.89056	HP_DIFFUSE_WHITE_MATTER_ABNORMALITIES	resint_LV Sphericity, ED	0.961543
23	-0.26664	-0.0095482	0.21682	0.8906	GOBP_REGULATION_OF_CHROMATIN_ASSEMBLY_OR_DISASSEMBLY	resint_LV Sphericity, ED	0.96157
32	-0.19936	-0.0084185	0.1621	0.89062	FARMER_BREAST_CANCER_CLUSTER_2	resint_LV Sphericity, ED	0.96157
15	-0.30847	-0.0089226	0.2508	0.89063	HP_HYPOMETRIC_SACCADES	resint_LV Sphericity, ED	0.96157
837	-0.041792	-0.0088202	0.033974	0.89066	GOBP_INNATE_IMMUNE_RESPONSE	resint_LV Sphericity, ED	0.961586
6	-0.50973	-0.0093274	0.41433	0.89069	GOBP_PURINE_NUCLEOTIDE_SALVAGE	resint_LV Sphericity, ED	0.961587
255	-0.075153	-0.0089026	0.061087	0.89069	HP_OCULAR_ANTERIOR_SEGMENT_DYSGENESIS	resint_LV Sphericity, ES	0.961587
70	-0.14477	-0.0090319	0.11765	0.89073	MIR6731_3P	resint_LV Sphericity, ES	0.961598
192	-0.080509	-0.0082903	0.065423	0.89075	GSE15930_NAIVE_VS_24H_IN_VITRO_STIM_INFAB_CD8_TCELL_UP	resint_LV Sphericity, ED	0.961598
182	-0.082253	-0.0082487	0.066837	0.89076	GSE37301_MULTIPOTENT_PROGENITOR_VS_CD4_TCELL_DN	resint_LV Sphericity, ES	0.961598
407	-0.064894	-0.0096701	0.052733	0.89076	MANNO_MIDBRAIN_NEUROTYPES_HSERT	resint_LV Sphericity, ES	0.961598
74	-0.14771	-0.0094742	0.11999	0.89083	REACTOME_RNA_POLYMERASE_I_PROMOTER_ESCAPE	resint_LV Sphericity, ES	0.961614
51	-0.17372	-0.0092562	0.14112	0.89084	WIERENGA_STAT5A_TARGETS_GROUP2	resint_LV Sphericity, ED	0.961614
309	-0.065302	-0.0085025	0.053044	0.89085	MODULE_48	resint_LV Sphericity, ED	0.961614
189	-0.089041	-0.0090977	0.072327	0.89085	GSE40068_CXCR5POS_BCL6POS_TFH_VS_CXCR5NEG_BCL6NEG_CD4_TCELL_DN	resint_LV Sphericity, ED	0.961614
165	-0.093845	-0.0089652	0.076228	0.89085	DESCARTES_FETAL_KIDNEY_MYELOID_CELLS	resint_LV Sphericity, ED	0.961614
200	-0.083559	-0.0087798	0.067848	0.89094	GOMF_MAGNESIUM_ION_BINDING	resint_LV Sphericity, ED	0.961695
188	-0.090104	-0.0091822	0.073152	0.89097	GSE19825_NAIVE_VS_IL2RAHIGH_DAY3_EFF_CD8_TCELL_UP	resint_LV Sphericity, ES	0.961712
10	-0.37345	-0.0088213	0.30316	0.891	YIH_RESPONSE_TO_ARSENITE_C5	resint_LV Sphericity, ED	0.961728
112	-0.10107	-0.0079671	0.08202	0.89107	GNF2_DAP3	resint_LV Sphericity, ES	0.961756
190	-0.084368	-0.0086428	0.068452	0.89111	GSE30083_SP1_VS_SP3_THYMOCYTE_DN	resint_LV Sphericity, ED	0.961756
39	-0.19124	-0.0089137	0.15517	0.89111	GOBP_NEGATIVE_REGULATION_OF_ALPHA_BETA_T_CELL_ACTIVATION	resint_LV Sphericity, ES	0.961756
17	-0.30297	-0.009329	0.24581	0.89112	MIR548AO_3P	resint_LV Sphericity, ES	0.961756
12	-0.3296	-0.0085281	0.26737	0.89116	HP_SCLERODERMA	resint_LV Sphericity, ES	0.961756
190	-0.08725	-0.0089381	0.070774	0.89117	GSE34156_TLR1_TLR2_LIGAND_VS_NOD2_AND_TLR1_TLR2_LIGAND_24H_TREATED_MONOCYTE_DN	resint_LV Sphericity, ES	0.961756
48	-0.16951	-0.008763	0.13748	0.89119	GOBP_SULFUR_COMPOUND_CATABOLIC_PROCESS	resint_LV Sphericity, ED	0.961756
27	-0.22072	-0.0085626	0.17901	0.8912	HP_PROGRESSIVE_GAIT_ATAXIA	resint_LV Sphericity, ED	0.961756
15	-0.31966	-0.0092463	0.25926	0.8912	HP_NEUTROPENIA_IN_PRESENCE_OF_ANTI_NEUTROPIL_ANTIBODIES	resint_LV Sphericity, ES	0.961756
7	-0.4056	-0.0080163	0.32894	0.89121	OVSYANNIKOVA_PBMC_FLUARIX_AGE_50_74YO_COMMON_WITH_BOTH_HAI_AND_VNA_28DY_VS_0DY_USED_IN_HAI_AND_VNA_RESPONSE_MODELS_UP	resint_LV Sphericity, ED	0.961756
55	-0.17976	-0.0099454	0.14579	0.89121	GOMF_TRANSMITTER_GATED_CHANNEL_ACTIVITY	resint_LV Sphericity, ED	0.961756
18	-0.29467	-0.0093363	0.23897	0.89122	MODULE_400	resint_LV Sphericity, ED	0.961756
105	-0.11625	-0.0088738	0.094266	0.89123	GSE11367_CTRL_VS_IL17_TREATED_SMOOTH_MUSCLE_CELL_DN	resint_LV Sphericity, ED	0.961756
195	-0.081763	-0.0084843	0.066303	0.89124	GSE10325_BCELL_VS_LUPUS_BCELL_DN	resint_LV Sphericity, ED	0.961756
159	-0.095887	-0.0089937	0.077752	0.89125	HP_GENERALIZED_ONSET_MOTOR_SEIZURE	resint_LV Sphericity, ED	0.961756
234	-0.081842	-0.0092928	0.066346	0.89131	MIR3978	resint_LV Sphericity, ES	0.961805
48	-0.17403	-0.0089967	0.14106	0.89134	GOBP_SULFUR_COMPOUND_CATABOLIC_PROCESS	resint_LV Sphericity, ES	0.961821
120	-0.10887	-0.008881	0.088235	0.89137	MIR4691_5P	resint_LV Sphericity, ED	0.961838
6	-0.60956	-0.011154	0.49397	0.89139	HP_PERIVASCULAR_SPACES	resint_LV Sphericity, ED	0.961838
188	-0.080665	-0.0082203	0.065367	0.8914	GSE26351_UNSTIM_VS_BMP_PATHWAY_STIM_HEMATOPOIETIC_PROGENITORS_DN	resint_LV Sphericity, ED	0.961838
23	-0.2164	-0.0077492	0.17533	0.89144	GOBP_GTP_METABOLIC_PROCESS	resint_LV Sphericity, ED	0.961839
12	-0.36579	-0.0094643	0.29635	0.89145	GOBP_REGULATION_OF_LONG_TERM_SYNAPTIC_DEPRESSION	resint_LV Sphericity, ED	0.961839
43	-0.17351	-0.0084909	0.14056	0.89147	WP_CHOLESTEROL_METABOLISM_INCLUDES_BOTH_BLOCH_AND_KANDUTSCHRUSSELL_PATHWAYS	resint_LV Sphericity, ED	0.961839
146	-0.10079	-0.0090625	0.081653	0.89147	GSE2770_TGFB_AND_IL4_VS_TGFB_AND_IL12_TREATED_ACT_CD4_TCELL_2H_UP	resint_LV Sphericity, ED	0.961839
1084	-0.037483	-0.0089375	0.030363	0.89149	GOMF_TRANSPORTER_ACTIVITY	resint_LV Sphericity, ED	0.961839
189	-0.082867	-0.0084669	0.067121	0.8915	GSE21546_WT_VS_SAP1A_KO_AND_ELK1_KO_DP_THYMOCYTES_UP	resint_LV Sphericity, ED	0.961839
138	-0.1013	-0.0088566	0.082043	0.89151	GSE21546_UNSTIM_VS_ANTI_CD3_STIM_SAP1A_KO_DP_THYMOCYTES_DN	resint_LV Sphericity, ES	0.961839
12	-0.33759	-0.0087347	0.2734	0.89153	HP_RECURRENT_STAPHYLOCOCCUS_AUREUS_INFECTIONS	resint_LV Sphericity, ED	0.961839
46	-0.18028	-0.0091242	0.14598	0.89157	GOCC_NEUROTRANSMITTER_RECEPTOR_COMPLEX	resint_LV Sphericity, ED	0.961839
80	-0.12805	-0.0085382	0.10368	0.89157	CTCCAAG_MIR432	resint_LV Sphericity, ES	0.961839
7	-0.51666	-0.010211	0.41836	0.89157	MIKKELSEN_DEDIFFERENTIATED_STATE_DN	resint_LV Sphericity, ES	0.961839
22	-0.26444	-0.0092615	0.21411	0.89158	GOBP_REGULATION_OF_ACTIVIN_RECEPTOR_SIGNALING_PATHWAY	resint_LV Sphericity, ES	0.961839
44	-0.17398	-0.008612	0.14085	0.89162	GOBP_POSITIVE_REGULATION_OF_EXTRINSIC_APOPTOTIC_SIGNALING_PATHWAY	resint_LV Sphericity, ED	0.96185
16	-0.29114	-0.0086972	0.23566	0.89165	FINETTI_BREAST_CANCER_KINOME_RED	resint_LV Sphericity, ES	0.96185
188	-0.084775	-0.0086391	0.06862	0.89166	GSE22432_CONVENTIONAL_CDC_VS_PLASMACYTOID_PDC_UP	resint_LV Sphericity, ES	0.96185
43	-0.26999	-0.013212	0.21852	0.89168	chr2q32	resint_LV Sphericity, ED	0.96185
15	-0.30909	-0.0089406	0.25017	0.89168	KEGG_PHENYLALANINE_METABOLISM	resint_LV Sphericity, ED	0.96185
12	-0.3212	-0.0083107	0.25995	0.89169	GOBP_PHOSPHORYLATION_OF_RNA_POLYMERASE_II_C_TERMINAL_DOMAIN	resint_LV Sphericity, ES	0.96185
148	-0.09298	-0.0084165	0.075242	0.89172	GSE13547_WT_VS_ZFX_KO_BCELL_ANTI_IGM_STIM_12H_DN	resint_LV Sphericity, ED	0.96185
62	-0.13897	-0.0081619	0.11245	0.89173	GOBP_GLYCOLIPID_BIOSYNTHETIC_PROCESS	resint_LV Sphericity, ED	0.96185
52	-0.16623	-0.0089431	0.1345	0.89173	DESCARTES_MAIN_FETAL_MUC13_DMBT1_POSITIVE_CELLS	resint_LV Sphericity, ES	0.96185
184	-0.081784	-0.0082461	0.066174	0.89174	GSE39820_CTRL_VS_TGFBETA1_IL6_IL23A_CD4_TCELL_UP	resint_LV Sphericity, ED	0.96185
22	-0.27212	-0.0095306	0.22014	0.89178	GOBP_NEGATIVE_REGULATION_OF_VIRAL_LIFE_CYCLE	resint_LV Sphericity, ES	0.961867
22	-0.28015	-0.0098118	0.22663	0.89179	ZHONG_PFC_C2_THY1_POS_OPC	resint_LV Sphericity, ED	0.961867
98	-0.11389	-0.0084009	0.092129	0.8918	MORF_PAPSS1	resint_LV Sphericity, ED	0.961867
15	-0.32261	-0.0093317	0.26088	0.89188	IGLESIAS_E2F_TARGETS_DN	resint_LV Sphericity, ED	0.961932
171	-0.11977	-0.011647	0.096852	0.89189	GOCC_INTERMEDIATE_FILAMENT	resint_LV Sphericity, ED	0.961932
152	-0.097961	-0.0089855	0.079203	0.89192	GSE18804_BRAIN_VS_COLON_TUMORAL_MACROPHAGE_UP	resint_LV Sphericity, ED	0.961948
57	-0.14364	-0.0080895	0.11611	0.89196	HP_HORIZONTAL_NYSTAGMUS	resint_LV Sphericity, ED	0.961959
732	-0.043477	-0.0086074	0.035146	0.89196	GOCC_VACUOLE	resint_LV Sphericity, ES	0.961959
9	-0.38244	-0.0085702	0.30909	0.892	GOMF_PROTEIN_GLUTAMIC_ACID_LIGASE_ACTIVITY	resint_LV Sphericity, ED	0.961981
108	-0.11354	-0.0087896	0.091763	0.89201	MODULE_427	resint_LV Sphericity, ES	0.961981
193	-0.085627	-0.00884	0.069196	0.89203	GSE37301_LYMPHOID_PRIMED_MPP_VS_COMMON_LYMPHOID_PROGENITOR_DN	resint_LV Sphericity, ES	0.961981
15	-0.33404	-0.0096622	0.26994	0.89204	GOCC_COPII_VESICLE_COAT	resint_LV Sphericity, ES	0.961981
29	-0.22027	-0.0088557	0.17798	0.89207	REACTOME_SEALING_OF_THE_NUCLEAR_ENVELOPE_NE_BY_ESCRT_III	resint_LV Sphericity, ED	0.961997
187	-0.082281	-0.0083629	0.066473	0.8921	GSE11961_PLASMA_CELL_DAY7_VS_MEMORY_BCELL_DAY40_DN	resint_LV Sphericity, ED	0.962013
184	-0.0855	-0.0086208	0.069062	0.89214	GSE42088_2H_VS_24H_LEISHMANIA_INF_DC_UP	resint_LV Sphericity, ED	0.962024
192	-0.085	-0.0087528	0.068658	0.89214	GSE32423_IL7_VS_IL4_MEMORY_CD8_TCELL_UP	resint_LV Sphericity, ES	0.962024
113	-0.11271	-0.0089235	0.091027	0.89217	GOBP_CELLULAR_RESPONSE_TO_TOXIC_SUBSTANCE	resint_LV Sphericity, ES	0.962024
7	-0.46355	-0.0091617	0.37438	0.89217	GOMF_PHOSPHATE_ION_TRANSMEMBRANE_TRANSPORTER_ACTIVITY	resint_LV Sphericity, ES	0.962024
4	-0.6837	-0.010216	0.55203	0.89223	HP_JEJUNAL_ATRESIA	resint_LV Sphericity, ED	0.962036
102	-0.12101	-0.0091054	0.0977	0.89225	MIR3928_5P	resint_LV Sphericity, ED	0.962036
194	-0.080363	-0.0083178	0.064877	0.89226	GSE22103_LPS_VS_GMCSF_AND_IFNG_STIM_NEUTROPHIL_DN	resint_LV Sphericity, ED	0.962036
35	-0.21761	-0.0096097	0.17568	0.89226	GOBP_ALPHA_BETA_T_CELL_PROLIFERATION	resint_LV Sphericity, ES	0.962036
4	-0.72405	-0.010818	0.58453	0.89226	TURJANSKI_MAPK11_TARGETS	resint_LV Sphericity, ES	0.962036
190	-0.088821	-0.0090989	0.0717	0.89228	GSE10325_BCELL_VS_MYELOID_DN	resint_LV Sphericity, ES	0.962036
8	-0.46346	-0.0097921	0.37411	0.89229	GOBP_REGULATION_OF_INTRACELLULAR_LIPID_TRANSPORT	resint_LV Sphericity, ES	0.962036
9	-0.39112	-0.0087647	0.3157	0.8923	WP_TRANSSULFURATION_PATHWAY	resint_LV Sphericity, ED	0.962036
67	-0.13567	-0.0082816	0.10948	0.89234	DACOSTA_UV_RESPONSE_VIA_ERCC3_COMMON_UP	resint_LV Sphericity, ES	0.962058
7	-0.46303	-0.0091515	0.37367	0.89235	HP_CHRONIC_ATROPHIC_GASTRITIS	resint_LV Sphericity, ED	0.962058
15	-0.30505	-0.0088237	0.24613	0.89239	MORI_EMU_MYC_LYMPHOMA_BY_ONSET_TIME_DN	resint_LV Sphericity, ES	0.962074
543	-0.048914	-0.0083862	0.039466	0.8924	HP_COGNITIVE_IMPAIRMENT	resint_LV Sphericity, ED	0.962074
7	-0.49448	-0.009773	0.39894	0.89241	HP_REDUCED_NATURAL_KILLER_CELL_COUNT	resint_LV Sphericity, ED	0.962074
24	-0.26752	-0.0097857	0.21574	0.8925	GOBP_AMMONIUM_ION_METABOLIC_PROCESS	resint_LV Sphericity, ED	0.96215
188	-0.085662	-0.0087295	0.06908	0.89251	GSE18203_CTRL_VS_INTRATUMORAL_CPG_INJ_MC38_TUMOR_DN	resint_LV Sphericity, ES	0.96215
410	-0.058953	-0.0088162	0.047533	0.89255	GAO_ESOPHAGUS_25W_C1_CILIATED_EPITHELIAL_CELLS	resint_LV Sphericity, ES	0.962177
4	-0.55301	-0.0082629	0.44585	0.89257	GOBP_REGULATION_OF_VERY_LOW_DENSITY_LIPOPROTEIN_PARTICLE_CLEARANCE	resint_LV Sphericity, ED	0.962182
83	-0.12493	-0.0084844	0.10071	0.8926	LEIN_PONS_MARKERS	resint_LV Sphericity, ED	0.962183
11	-0.37863	-0.0093799	0.30518	0.89263	DESCARTES_FETAL_EYE_RETINAL_PROGENITORS_AND_MULLER_GLIA	resint_LV Sphericity, ES	0.962183
7	-0.43451	-0.0085877	0.35019	0.89265	GOBP_TETRAHYDROFOLATE_BIOSYNTHETIC_PROCESS	resint_LV Sphericity, ED	0.962183
129	-0.097626	-0.0082548	0.078679	0.89265	MORF_PRKAR1A	resint_LV Sphericity, ES	0.962183
185	-0.092709	-0.0093728	0.074715	0.89266	HALLMARK_ALLOGRAFT_REJECTION	resint_LV Sphericity, ES	0.962183
23	-0.22292	-0.0079826	0.17961	0.8927	GCM_MSN	resint_LV Sphericity, ED	0.962183
22	-0.23513	-0.0082352	0.18945	0.89271	HP_TUBULOINTERSTITIAL_NEPHRITIS	resint_LV Sphericity, ED	0.962183
72	-0.12669	-0.0080161	0.10208	0.89272	ZHONG_PFC_C2_UNKNOWN_NPC	resint_LV Sphericity, ED	0.962183
23	-0.24242	-0.008681	0.19532	0.89272	GOBP_POLYOL_CATABOLIC_PROCESS	resint_LV Sphericity, ED	0.962183
6	-0.38312	-0.0070105	0.30867	0.89272	GOMF_U2_SNRNA_BINDING	resint_LV Sphericity, ED	0.962183
87	-0.13454	-0.0093534	0.10838	0.89276	MORF_IL9	resint_LV Sphericity, ED	0.962194
17	-0.29636	-0.0091255	0.23874	0.89276	REACTOME_SEROTONIN_NEUROTRANSMITTER_RELEASE_CYCLE	resint_LV Sphericity, ES	0.962194
83	-0.13637	-0.0092611	0.10982	0.89282	GOBP_POSITIVE_REGULATION_OF_LIPID_TRANSPORT	resint_LV Sphericity, ES	0.962242
47	-0.16995	-0.0086937	0.13685	0.89284	GAUCHER_PBMC_YF_VAX_STAMARIL_UNKNOWN_AGE_60DY_UP	resint_LV Sphericity, ED	0.962248
315	-0.071814	-0.009439	0.057822	0.89287	GOMF_CATION_CHANNEL_ACTIVITY	resint_LV Sphericity, ES	0.962254
146	-0.099	-0.0089013	0.079705	0.89289	MIR6842_5P	resint_LV Sphericity, ES	0.962254
7	-0.4294	-0.0084868	0.34571	0.89289	GOBP_POSITIVE_REGULATION_OF_MIRNA_MEDIATED_INHIBITION_OF_TRANSLATION	resint_LV Sphericity, ES	0.962254
175	-0.083521	-0.0082149	0.067235	0.89292	GSE2405_0H_VS_9H_A_PHAGOCYTOPHILUM_STIM_NEUTROPHIL_UP	resint_LV Sphericity, ED	0.96227
190	-0.087764	-0.0089907	0.070637	0.89296	KAECH_NAIVE_VS_DAY15_EFF_CD8_TCELL_DN	resint_LV Sphericity, ED	0.962297
166	-0.097346	-0.0093275	0.078334	0.893	GSE21360_NAIVE_VS_PRIMARY_MEMORY_CD8_TCELL_UP	resint_LV Sphericity, ED	0.962324
51	-0.16401	-0.008739	0.13197	0.89303	MIR3670	resint_LV Sphericity, ES	0.96234
13	-0.32248	-0.0086842	0.25945	0.89305	MOOTHA_TCA	resint_LV Sphericity, ED	0.96234
192	-0.083373	-0.0085852	0.067073	0.89306	GSE28737_BCL6_HET_VS_BCL6_KO_MARGINAL_ZONE_BCELL_DN	resint_LV Sphericity, ES	0.96234
39	-0.31134	-0.014511	0.25045	0.89308	chr12q14	resint_LV Sphericity, ES	0.962346
6	-0.41751	-0.0076399	0.3358	0.89312	GOBP_REGULATION_OF_MITOTIC_RECOMBINATION	resint_LV Sphericity, ES	0.962346
218	-0.083629	-0.0091694	0.067258	0.89313	MCLACHLAN_DENTAL_CARIES_UP	resint_LV Sphericity, ED	0.962346
48	-0.17315	-0.0089511	0.13925	0.89315	MIR4683	resint_LV Sphericity, ED	0.962346
32	-0.21116	-0.008917	0.1698	0.89316	HP_BONE_SPICULE_PIGMENTATION_OF_THE_RETINA	resint_LV Sphericity, ED	0.962346
189	-0.082674	-0.0084472	0.06648	0.89317	GSE25088_ROSIGLITAZONE_VS_IL4_AND_ROSIGLITAZONE_STIM_STAT6_KO_MACROPHAGE_DAY10_DN	resint_LV Sphericity, ES	0.962346
18	-0.30238	-0.0095806	0.24312	0.8932	GOMF_BILE_ACID_TRANSMEMBRANE_TRANSPORTER_ACTIVITY	resint_LV Sphericity, ED	0.962346
37	-0.19398	-0.0088071	0.15597	0.8932	HOFMANN_CELL_LYMPHOMA_DN	resint_LV Sphericity, ED	0.962346
9	-0.4381	-0.0098174	0.35223	0.8932	GOMF_STRUCTURAL_CONSTITUENT_OF_MYELIN_SHEATH	resint_LV Sphericity, ES	0.962346
250	-0.079784	-0.0093594	0.064137	0.89323	REACTOME_TRANSMISSION_ACROSS_CHEMICAL_SYNAPSES	resint_LV Sphericity, ED	0.962347
42	-0.17725	-0.0085728	0.14249	0.89323	MIR5591_3P	resint_LV Sphericity, ES	0.962347
136	-0.103	-0.0089407	0.082796	0.89325	KATSANOU_ELAVL1_TARGETS_DN	resint_LV Sphericity, ES	0.962352
18	-0.25293	-0.0080136	0.20325	0.89331	GOBP_REGULATION_OF_SUPEROXIDE_ANION_GENERATION	resint_LV Sphericity, ED	0.962369
189	-0.088083	-0.0089999	0.070784	0.89331	GSE24142_DN2_VS_DN3_THYMOCYTE_FETAL_UP	resint_LV Sphericity, ES	0.962369
45	-0.16992	-0.0085059	0.13655	0.89332	BOHN_PRIMARY_IMMUNODEFICIENCY_SYNDROM_UP	resint_LV Sphericity, ES	0.962369
33	-0.19486	-0.0083559	0.15658	0.89333	GOBP_POSITIVE_REGULATION_OF_HISTONE_METHYLATION	resint_LV Sphericity, ES	0.962369
92	-0.12917	-0.0092333	0.10379	0.89334	DESCARTES_FETAL_SPLEEN_MEGAKARYOCYTES	resint_LV Sphericity, ES	0.962369
142	-0.098292	-0.0087167	0.078959	0.8934	DARWICHE_PAPILLOMA_RISK_HIGH_UP	resint_LV Sphericity, ES	0.962412
15	-0.31212	-0.0090282	0.25072	0.89341	HP_SPASTIC_ATAXIA	resint_LV Sphericity, ES	0.962412
80	-0.24261	-0.016177	0.19486	0.89344	chr3p22	resint_LV Sphericity, ES	0.962417
158	-0.097884	-0.0091524	0.078611	0.89346	GSE3920_IFNA_VS_IFNB_TREATED_ENDOTHELIAL_CELL_DN	resint_LV Sphericity, ED	0.962417
12	-0.35379	-0.0091538	0.28412	0.89346	GOMF_PHOSPHOLIPASE_INHIBITOR_ACTIVITY	resint_LV Sphericity, ED	0.962417
52	-0.30208	-0.016252	0.24258	0.89348	chr17q23	resint_LV Sphericity, ED	0.962418
363	-0.063137	-0.0088962	0.050698	0.89349	MIR539_5P	resint_LV Sphericity, ED	0.962418
14	-0.30745	-0.0085919	0.24683	0.89354	GOBP_CELL_MIGRATION_IN_HINDBRAIN	resint_LV Sphericity, ES	0.962435
182	-0.088249	-0.0088501	0.070843	0.89356	GSE22432_PDC_VS_TGFB1_TREATEDCOMMON_DC_PROGENITOR_DN	resint_LV Sphericity, ED	0.962435
64	-0.15293	-0.0091249	0.12276	0.89357	CHANG_IMMORTALIZED_BY_HPV31_UP	resint_LV Sphericity, ED	0.962435
78	-0.14918	-0.0098223	0.11973	0.89359	REACTOME_RHO_GTPASES_ACTIVATE_PKNS	resint_LV Sphericity, ES	0.962435
45	-0.18237	-0.0091292	0.14637	0.8936	GOBP_CELLULAR_MODIFIED_AMINO_ACID_BIOSYNTHETIC_PROCESS	resint_LV Sphericity, ES	0.962435
14	-0.29365	-0.0082063	0.23564	0.89364	HP_EPIPHORA	resint_LV Sphericity, ED	0.962435
17	-0.23367	-0.0071952	0.18751	0.89365	HP_REDUNDANT_NECK_SKIN	resint_LV Sphericity, ES	0.962435
12	-0.34458	-0.0089156	0.27651	0.89365	GOBP_NEGATIVE_REGULATION_BY_HOST_OF_VIRAL_PROCESS	resint_LV Sphericity, ES	0.962435
7	-0.52716	-0.010419	0.42298	0.89366	BIOCARTA_RARRXR_PATHWAY	resint_LV Sphericity, ES	0.962435
25	-0.20614	-0.0076955	0.1654	0.89367	ZNF586_TARGET_GENES	resint_LV Sphericity, ED	0.962435
155	-0.09727	-0.009009	0.078046	0.89367	GOBP_CELL_RECOGNITION	resint_LV Sphericity, ED	0.962435
315	-0.072358	-0.0095105	0.058052	0.89369	GOMF_GATED_CHANNEL_ACTIVITY	resint_LV Sphericity, ED	0.96244
6	-0.40666	-0.0074413	0.32621	0.89372	GOBP_CDP_CHOLINE_PATHWAY	resint_LV Sphericity, ED	0.962456
146	-0.09128	-0.0082071	0.073215	0.89374	GSE6092_CTRL_VS_BORRELIA_BIRGDOFERI_INF_ENDOTHELIAL_CELL_UP	resint_LV Sphericity, ED	0.962456
5	-0.61944	-0.010348	0.49683	0.89375	HP_ABNORMAL_JEJUNUM_MORPHOLOGY	resint_LV Sphericity, ED	0.962456
18	-0.29703	-0.0094111	0.2382	0.89379	REACTOME_PHASE_4_RESTING_MEMBRANE_POTENTIAL	resint_LV Sphericity, ES	0.962478
26	-0.23616	-0.0089908	0.18938	0.8938	FIRESTEIN_CTNNB1_PATHWAY	resint_LV Sphericity, ED	0.962478
9	-0.46552	-0.010432	0.37326	0.89383	REACTOME_DOWNREGULATION_OF_ERBB4_SIGNALING	resint_LV Sphericity, ES	0.962494
50	-0.16836	-0.0088827	0.13498	0.89385	WP_COPPER_HOMEOSTASIS	resint_LV Sphericity, ED	0.962494
6	-0.37444	-0.0068518	0.30019	0.89386	GOMF_1_4_ALPHA_OLIGOGLUCAN_PHOSPHORYLASE_ACTIVITY	resint_LV Sphericity, ES	0.962494
188	-0.078832	-0.0080335	0.063188	0.8939	GSE4142_NAIVE_VS_GC_BCELL_DN	resint_LV Sphericity, ED	0.962521
32	-0.23934	-0.010107	0.19182	0.89393	GOMF_INTRAMEMBRANE_LIPID_TRANSPORTER_ACTIVITY	resint_LV Sphericity, ES	0.962538
52	-0.15217	-0.0081869	0.12195	0.89395	HP_BILATERAL_SENSORINEURAL_HEARING_IMPAIRMENT	resint_LV Sphericity, ES	0.962543
69	-0.14778	-0.009154	0.11839	0.89403	TRAVAGLINI_LUNG_SIGNALING_ALVEOLAR_EPITHELIAL_TYPE_2_CELL	resint_LV Sphericity, ED	0.962597
190	-0.086756	-0.0088874	0.069501	0.89403	GSE27786_NKCELL_VS_NKTCELL_UP	resint_LV Sphericity, ES	0.962597
7	-0.39415	-0.00779	0.31569	0.89408	GOBP_CELLULAR_HYPEROSMOTIC_SALINITY_RESPONSE	resint_LV Sphericity, ES	0.962635
29	-0.23307	-0.0093704	0.18666	0.8941	GOBP_LONG_TERM_MEMORY	resint_LV Sphericity, ED	0.96264
18	-0.23658	-0.0074956	0.18944	0.89413	GOMF_TRANSLATION_ELONGATION_FACTOR_ACTIVITY	resint_LV Sphericity, ED	0.962651
176	-0.08585	-0.0084678	0.06874	0.89414	GSE3982_BCELL_VS_BASOPHIL_UP	resint_LV Sphericity, ES	0.962651
15	-0.31335	-0.0090637	0.25083	0.8942	GOBP_CENTROSOME_SEPARATION	resint_LV Sphericity, ES	0.962668
16	-0.31227	-0.0093285	0.24995	0.89422	GOMF_PROLINE_RICH_REGION_BINDING	resint_LV Sphericity, ED	0.962668
4	-0.55459	-0.0082864	0.44388	0.89423	GOBP_NEUTROPHIL_MEDIATED_KILLING_OF_GRAM_NEGATIVE_BACTERIUM	resint_LV Sphericity, ED	0.962668
23	-0.26372	-0.0094438	0.21108	0.89423	HP_CONGENITAL_ICHTHYOSIFORM_ERYTHRODERMA	resint_LV Sphericity, ES	0.962668
15	-0.33599	-0.0097187	0.26892	0.89423	GOBP_SULFUR_AMINO_ACID_BIOSYNTHETIC_PROCESS	resint_LV Sphericity, ES	0.962668
102	-0.13248	-0.0099685	0.10601	0.89428	GOCC_INTRINSIC_COMPONENT_OF_POSTSYNAPTIC_MEMBRANE	resint_LV Sphericity, ES	0.962679
153	-0.094571	-0.0087027	0.075674	0.89429	GSE6269_E_COLI_VS_STREP_PNEUMO_INF_PBMC_DN	resint_LV Sphericity, ED	0.962679
149	-0.1033	-0.009382	0.08265	0.89431	SENGUPTA_NASOPHARYNGEAL_CARCINOMA_WITH_LMP1_DN	resint_LV Sphericity, ES	0.962679
50	-0.17315	-0.0091349	0.13851	0.89435	MIR631	resint_LV Sphericity, ED	0.962679
12	-0.36832	-0.0095298	0.29463	0.89436	GOBP_REGULATION_OF_FERTILIZATION	resint_LV Sphericity, ES	0.962679
10	-0.34584	-0.0081691	0.27664	0.89437	MODULE_560	resint_LV Sphericity, ED	0.962679
178	-0.083943	-0.0083261	0.067143	0.89438	GSE12392_WT_VS_IFNAR_KO_CD8A_NEG_SPLEEN_DC_DN	resint_LV Sphericity, ED	0.962679
5	-0.62641	-0.010464	0.50103	0.89439	GOMF_Y_FORM_DNA_BINDING	resint_LV Sphericity, ES	0.962679
187	-0.088861	-0.0090317	0.071071	0.8944	GSE36826_WT_VS_IL1R_KO_SKIN_UP	resint_LV Sphericity, ES	0.962679
5	-0.44053	-0.0073589	0.35233	0.8944	GOBP_PROTEIN_LOCALIZATION_TO_CYTOPLASMIC_STRESS_GRANULE	resint_LV Sphericity, ES	0.962679
38	-0.1707	-0.0078536	0.13651	0.89442	REACTOME_ASSOCIATION_OF_TRIC_CCT_WITH_TARGET_PROTEINS_DURING_BIOSYNTHESIS	resint_LV Sphericity, ED	0.962679
14	-0.34671	-0.0096889	0.27727	0.89442	GOMF_OXYGEN_CARRIER_ACTIVITY	resint_LV Sphericity, ES	0.962679
190	-0.087535	-0.0089672	0.069992	0.89446	GSE10325_LUPUS_BCELL_VS_LUPUS_MYELOID_DN	resint_LV Sphericity, ED	0.962706
30	-0.2188	-0.0089467	0.17492	0.8945	GOBP_NEGATIVE_REGULATION_OF_DNA_REPAIR	resint_LV Sphericity, ES	0.962728
45	-0.17845	-0.0089331	0.14265	0.89452	YAP1_UP	resint_LV Sphericity, ES	0.962728
111	-0.11631	-0.0091275	0.09297	0.89454	MIR10526_3P	resint_LV Sphericity, ES	0.962728
108	-0.11509	-0.0089095	0.091994	0.89454	DURANTE_ADULT_OLFACTORY_NEUROEPITHELIUM_DENDRITIC_CELLS	resint_LV Sphericity, ES	0.962728
7	-0.51985	-0.010274	0.41548	0.89456	GOBP_NEGATIVE_REGULATION_OF_PHOSPHOLIPASE_ACTIVITY	resint_LV Sphericity, ED	0.962734
19	-0.27581	-0.0089777	0.22042	0.89458	GOBP_DETECTION_OF_LIGHT_STIMULUS_INVOLVED_IN_SENSORY_PERCEPTION	resint_LV Sphericity, ED	0.962734
47	-0.14846	-0.0075946	0.11864	0.89459	JAZAERI_BREAST_CANCER_BRCA1_VS_BRCA2_UP	resint_LV Sphericity, ED	0.962734
11	-0.34899	-0.0086455	0.2788	0.89466	REACTOME_REGULATION_BY_C_FLIP	resint_LV Sphericity, ES	0.962782
189	-0.088578	-0.0090504	0.07076	0.89467	GSE32034_UNTREATED_VS_ROSIGLIZATONE_TREATED_LY6C_HIGH_MONOCYTE_DN	resint_LV Sphericity, ES	0.962782
12	-0.35109	-0.0090841	0.28046	0.89468	REACTOME_TANDEM_PORE_DOMAIN_POTASSIUM_CHANNELS	resint_LV Sphericity, ED	0.962782
151	-0.095317	-0.0087144	0.076132	0.89471	GSE40274_CTRL_VS_HELIOS_TRANSDUCED_ACTIVATED_CD4_TCELL_UP	resint_LV Sphericity, ED	0.962799
187	-0.089365	-0.0090829	0.071371	0.89473	GSE42088_UNINF_VS_LEISHMANIA_INF_DC_24H_UP	resint_LV Sphericity, ED	0.962804
21	-0.2703	-0.0092495	0.21586	0.89475	BIOCARTA_MPR_PATHWAY	resint_LV Sphericity, ED	0.962809
184	-0.085945	-0.0086657	0.068626	0.89477	GSE45365_WT_VS_IFNAR_KO_CD8A_DC_UP	resint_LV Sphericity, ES	0.96281
8	-0.46074	-0.0097346	0.36787	0.89479	ZHONG_PFC_MAJOR_TYPES_EXCITATORY_NEURON	resint_LV Sphericity, ED	0.96281
31	-0.22013	-0.0091496	0.17575	0.8948	REACTOME_THROMBIN_SIGNALLING_THROUGH_PROTEINASE_ACTIVATED_RECEPTORS_PARS	resint_LV Sphericity, ES	0.96281
54	-0.14409	-0.0078996	0.11504	0.89481	GOBP_PROTEIN_K63_LINKED_UBIQUITINATION	resint_LV Sphericity, ED	0.96281
8	-0.46352	-0.0097933	0.37001	0.89484	GOBP_AMINOPHOSPHOLIPID_TRANSPORT	resint_LV Sphericity, ED	0.962821
6	-0.38671	-0.0070763	0.30868	0.89485	HP_ARM_DYSTONIA	resint_LV Sphericity, ED	0.962821
128	-0.10161	-0.0085587	0.081096	0.89488	GSE40274_CTRL_VS_FOXP3_AND_GATA1_TRANSDUCED_ACTIVATED_CD4_TCELL_UP	resint_LV Sphericity, ED	0.962837
22	-0.28183	-0.0098706	0.22488	0.89493	GOBP_NEGATIVE_REGULATION_OF_RECEPTOR_SIGNALING_PATHWAY_VIA_JAK_STAT	resint_LV Sphericity, ED	0.962859
4	-0.8251	-0.012328	0.65839	0.89493	GOCC_IPAF_INFLAMMASOME_COMPLEX	resint_LV Sphericity, ED	0.962859
7	-0.34689	-0.006856	0.27672	0.89499	HP_RETROCOLLIS	resint_LV Sphericity, ED	0.962907
159	-0.095804	-0.0089859	0.076406	0.89505	GSE37416_CTRL_VS_0H_F_TULARENSIS_LVS_NEUTROPHIL_UP	resint_LV Sphericity, ES	0.96294
9	-0.40394	-0.0090521	0.32212	0.89507	REACTOME_NEUROTRANSMITTER_CLEARANCE	resint_LV Sphericity, ED	0.96294
182	-0.087242	-0.0087491	0.069566	0.89509	HP_INCOORDINATION	resint_LV Sphericity, ED	0.96294
228	-0.07488	-0.008394	0.059704	0.89511	SANSOM_APC_MYC_TARGETS	resint_LV Sphericity, ED	0.96294
24	-0.28267	-0.01034	0.22536	0.89513	GNF2_CDH11	resint_LV Sphericity, ES	0.96294
36	-0.25388	-0.01137	0.2024	0.89514	REACTOME_CLASS_C_3_METABOTROPIC_GLUTAMATE_PHEROMONE_RECEPTORS	resint_LV Sphericity, ES	0.96294
5	-0.51738	-0.0086427	0.41242	0.89516	HP_RETICULATED_SKIN_PIGMENTATION	resint_LV Sphericity, ES	0.96294
17	-0.24929	-0.0076762	0.19871	0.89517	HP_ABNORMAL_GLOBUS_PALLIDUS_MORPHOLOGY	resint_LV Sphericity, ED	0.96294
5	-0.49297	-0.0082349	0.39295	0.89517	GOMF_PHOSPHATIDYLINOSITOL_N_ACETYLGLUCOSAMINYLTRANSFERASE_ACTIVITY	resint_LV Sphericity, ED	0.96294
58	-0.14943	-0.0084893	0.11911	0.89518	GOBP_REGULATION_OF_TUMOR_NECROSIS_FACTOR_MEDIATED_SIGNALING_PATHWAY	resint_LV Sphericity, ED	0.96294
17	-0.29402	-0.0090535	0.23435	0.89519	HP_RENOVASCULAR_HYPERTENSION	resint_LV Sphericity, ED	0.96294
21	-0.27397	-0.0093751	0.21836	0.8952	HP_CHRONIC_INFECTION	resint_LV Sphericity, ES	0.96294
15	-0.28975	-0.0083812	0.23091	0.89522	GOCC_RNA_POLYMERASE_II_CORE_COMPLEX	resint_LV Sphericity, ED	0.96294
8	-0.48516	-0.010251	0.38662	0.89523	GOBP_HEPOXILIN_METABOLIC_PROCESS	resint_LV Sphericity, ED	0.96294
19	-0.30116	-0.0098029	0.23995	0.89527	FAN_EMBRYONIC_CTX_MICROGLIA_3	resint_LV Sphericity, ED	0.962953
40	-0.17964	-0.0084794	0.14312	0.89528	GOBP_REGULATION_OF_CHOLESTEROL_BIOSYNTHETIC_PROCESS	resint_LV Sphericity, ED	0.962953
30	-0.23073	-0.0094344	0.18381	0.8953	MUELLER_COMMON_TARGETS_OF_AML_FUSIONS_DN	resint_LV Sphericity, ED	0.962953
12	-0.34191	-0.0088465	0.27235	0.89532	GOBP_CELLULAR_RESPONSE_TO_NITROGEN_STARVATION	resint_LV Sphericity, ES	0.962953
48	-0.15866	-0.0082021	0.12634	0.8954	MIR340_3P	resint_LV Sphericity, ES	0.962953
42	-0.18242	-0.0088226	0.14524	0.89544	CHUNG_BLISTER_CYTOTOXICITY_DN	resint_LV Sphericity, ES	0.962953
12	-0.35756	-0.0092515	0.28468	0.89544	GOBP_CELLULAR_RESPONSE_TO_EPINEPHRINE_STIMULUS	resint_LV Sphericity, ES	0.962953
5	-0.58356	-0.0097482	0.46453	0.89548	GOBP_REGULATION_OF_MESODERM_DEVELOPMENT	resint_LV Sphericity, ES	0.962953
14	-0.33425	-0.0093409	0.26602	0.89552	MIR553	resint_LV Sphericity, ED	0.962953
193	-0.087071	-0.0089891	0.069296	0.89552	GSE22601_IMMATURE_CD4_SINGLE_POSITIVE_VS_CD8_SINGLE_POSITIVE_THYMOCYTE_UP	resint_LV Sphericity, ES	0.962953
110	-0.11724	-0.0091592	0.093305	0.89553	ICHIBA_GRAFT_VERSUS_HOST_DISEASE_D7_UP	resint_LV Sphericity, ES	0.962953
166	-0.095529	-0.0091534	0.076018	0.89555	GSE6259_FLT3L_INDUCED_VS_WT_SPLENIC_DC_33D1_POS_UP	resint_LV Sphericity, ED	0.962953
41	-0.20125	-0.0096173	0.16015	0.89555	REACTOME_GABA_B_RECEPTOR_ACTIVATION	resint_LV Sphericity, ES	0.962953
190	-0.091582	-0.0093818	0.072876	0.89556	GSE7460_TREG_VS_TCONV_ACT_UP	resint_LV Sphericity, ED	0.962953
181	-0.090255	-0.0090265	0.071818	0.89556	GOBP_CELLULAR_MODIFIED_AMINO_ACID_METABOLIC_PROCESS	resint_LV Sphericity, ES	0.962953
6	-0.49878	-0.0091269	0.39686	0.89558	GOBP_CELLULAR_RESPONSE_TO_TESTOSTERONE_STIMULUS	resint_LV Sphericity, ED	0.962953
67	-0.21967	-0.013409	0.17478	0.89559	chr9q21	resint_LV Sphericity, ED	0.962953
18	-0.30641	-0.0097082	0.2438	0.89559	KANG_AR_TARGETS_DN	resint_LV Sphericity, ES	0.962953
192	-0.088065	-0.0090684	0.070063	0.8956	GSE32986_CURDLAN_HIGHDOSE_VS_GMCSF_AND_CURDLAN_HIGHDOSE_STIM_DC_DN	resint_LV Sphericity, ED	0.962953
13	-0.32742	-0.0088173	0.26048	0.89561	GOBP_REGULATION_OF_PROTEIN_LOCALIZATION_TO_ENDOSOME	resint_LV Sphericity, ED	0.962953
295	-0.07862	-0.010006	0.062544	0.89562	REACTOME_G_ALPHA_I_SIGNALLING_EVENTS	resint_LV Sphericity, ES	0.962953
11	-0.375	-0.0092899	0.2983	0.89563	HP_ABNORMAL_BRONCHOALVEOLAR_LAVAGE_FLUID_MORPHOLOGY	resint_LV Sphericity, ES	0.962953
6	-0.48459	-0.0088673	0.38548	0.89563	GOCC_CAMP_DEPENDENT_PROTEIN_KINASE_COMPLEX	resint_LV Sphericity, ES	0.962953
23	-0.28544	-0.010222	0.22703	0.89566	GOBP_RIBONUCLEOSIDE_CATABOLIC_PROCESS	resint_LV Sphericity, ES	0.962953
24	-0.27615	-0.010101	0.21964	0.89567	GNF2_CDH11	resint_LV Sphericity, ED	0.962953
6	-0.54656	-0.010001	0.43469	0.89568	GOBP_POSITIVE_REGULATION_OF_RNA_BINDING	resint_LV Sphericity, ES	0.962953
137	-0.10341	-0.0090086	0.082234	0.8957	GSE13485_CTRL_VS_DAY1_YF17D_VACCINE_PBMC_DN	resint_LV Sphericity, ES	0.962953
60	-0.16712	-0.0096557	0.1329	0.8957	GOBP_RESPIRATORY_GASEOUS_EXCHANGE_BY_RESPIRATORY_SYSTEM	resint_LV Sphericity, ES	0.962953
193	-0.088417	-0.0091281	0.070306	0.89573	GSE34515_CD16_POS_MONOCYTE_VS_DC_UP	resint_LV Sphericity, ES	0.962953
35	-0.2004	-0.0088494	0.15933	0.89574	FOXQ1_TARGET_GENES	resint_LV Sphericity, ES	0.962953
11	-0.36306	-0.008994	0.28865	0.89575	GOCC_SAM_COMPLEX	resint_LV Sphericity, ES	0.962953
102	-0.12288	-0.0092463	0.097693	0.89577	MIR6806_3P	resint_LV Sphericity, ED	0.962953
186	-0.084512	-0.0085669	0.067186	0.89577	GSE28237_FOLLICULAR_VS_LATE_GC_BCELL_DN	resint_LV Sphericity, ED	0.962953
24	-0.23693	-0.0086665	0.18836	0.89577	GOMF_CYCLIC_NUCLEOTIDE_PHOSPHODIESTERASE_ACTIVITY	resint_LV Sphericity, ES	0.962953
10	-0.43726	-0.010328	0.3476	0.89578	HP_T_CELL_LYMPHOMA	resint_LV Sphericity, ED	0.962953
32	-0.25145	-0.010618	0.19989	0.89578	MOSERLE_IFNA_RESPONSE	resint_LV Sphericity, ES	0.962953
18	-0.26982	-0.0085488	0.21448	0.8958	HP_SMALL_EARLOBE	resint_LV Sphericity, ES	0.962959
186	-0.085837	-0.0087012	0.068223	0.89583	GSE9006_HEALTHY_VS_TYPE_2_DIABETES_PBMC_AT_DX_DN	resint_LV Sphericity, ED	0.962975
180	-0.087725	-0.0087495	0.069691	0.89594	GSE15659_NONSUPPRESSIVE_TCELL_VS_ACTIVATED_TREG_DN	resint_LV Sphericity, ES	0.96304
187	-0.086618	-0.0088037	0.068809	0.89594	GSE2124_CTRL_VS_LYMPHOTOXIN_BETA_TREATED_MLN_DN	resint_LV Sphericity, ES	0.96304
79	-0.12845	-0.0085115	0.10204	0.89595	HP_SUBCUTANEOUS_NODULE	resint_LV Sphericity, ED	0.96304
25	-0.21363	-0.0079751	0.1697	0.89595	ZNF586_TARGET_GENES	resint_LV Sphericity, ES	0.96304
68	-0.16134	-0.0099218	0.12816	0.89597	WP_PEPTIDE_GPCRS	resint_LV Sphericity, ED	0.963045
20	-0.2727	-0.0091068	0.21648	0.8961	HEIDENBLAD_AMPLICON_12P11_12_DN	resint_LV Sphericity, ED	0.963121
15	-0.26352	-0.0076225	0.20919	0.8961	HP_UPPER_LIMB_SPASTICITY	resint_LV Sphericity, ED	0.963121
8	-0.41734	-0.0088177	0.3313	0.8961	GOMF_CYTIDYLYLTRANSFERASE_ACTIVITY	resint_LV Sphericity, ED	0.963121
60	-0.16315	-0.0094263	0.1295	0.89612	LEIN_NEURON_MARKERS	resint_LV Sphericity, ED	0.963121
61	-0.14977	-0.0087251	0.11888	0.89613	HP_DIMINISHED_MOVEMENT	resint_LV Sphericity, ED	0.963121
199	-0.080565	-0.0084443	0.063947	0.89613	HP_RESPIRATORY_FAILURE	resint_LV Sphericity, ES	0.963121
195	-0.085076	-0.008828	0.067524	0.89615	GSE21546_ELK1_KO_VS_SAP1A_KO_AND_ELK1_KO_ANTI_CD3_STIM_DP_THYMOCYTES_DN	resint_LV Sphericity, ED	0.963126
31	-0.20204	-0.0083977	0.16032	0.8962	GOMF_MHC_PROTEIN_BINDING	resint_LV Sphericity, ES	0.963138
27	-0.24388	-0.0094612	0.19349	0.89623	HP_LONG_TOE	resint_LV Sphericity, ES	0.963138
192	-0.088818	-0.0091459	0.070467	0.89623	GSE27786_NKTCELL_VS_ERYTHROBLAST_DN	resint_LV Sphericity, ES	0.963138
20	-0.30443	-0.010166	0.24148	0.89628	BIOCARTA_STATHMIN_PATHWAY	resint_LV Sphericity, ES	0.963138
154	-0.1	-0.0092324	0.079316	0.8963	DESCARTES_FETAL_ADRENAL_MYELOID_CELLS	resint_LV Sphericity, ED	0.963138
184	-0.089515	-0.0090256	0.070995	0.89631	GSE14000_UNSTIM_VS_16H_LPS_DC_DN	resint_LV Sphericity, ES	0.963138
6	-0.48146	-0.0088101	0.38185	0.89631	GOBP_PROSTHETIC_GROUP_METABOLIC_PROCESS	resint_LV Sphericity, ES	0.963138
191	-0.090432	-0.0092882	0.071724	0.89631	HALLMARK_ESTROGEN_RESPONSE_LATE	resint_LV Sphericity, ES	0.963138
6	-0.48146	-0.0088101	0.38185	0.89631	REACTOME_MOLYBDENUM_COFACTOR_BIOSYNTHESIS	resint_LV Sphericity, ES	0.963138
223	-0.084109	-0.0093259	0.066704	0.89632	GOMF_SECONDARY_ACTIVE_TRANSMEMBRANE_TRANSPORTER_ACTIVITY	resint_LV Sphericity, ES	0.963138
188	-0.084585	-0.0086198	0.067081	0.89633	GSE411_UNSTIM_VS_100MIN_IL6_STIM_SOCS3_KO_MACROPHAGE_DN	resint_LV Sphericity, ED	0.963138
88	-0.12919	-0.0090328	0.10245	0.89634	DESCARTES_FETAL_HEART_MEGAKARYOCYTES	resint_LV Sphericity, ED	0.963138
41	-0.26558	-0.012691	0.21057	0.89638	chr20p12	resint_LV Sphericity, ED	0.963165
6	-0.47615	-0.0087129	0.37748	0.89641	HP_INTRAALVEOLAR_PHOSPHOLIPID_ACCUMULATION	resint_LV Sphericity, ES	0.96317
28	-0.21523	-0.0085028	0.17061	0.89643	MIR8078	resint_LV Sphericity, ED	0.96317
23	-0.26421	-0.0094614	0.20944	0.89643	GOBP_REGULATION_OF_EXECUTION_PHASE_OF_APOPTOSIS	resint_LV Sphericity, ED	0.96317
46	-0.18099	-0.0091597	0.14345	0.89645	CAGTCAC_MIR134	resint_LV Sphericity, ES	0.96317
27	-0.36408	-0.014124	0.28857	0.89646	chr7q33	resint_LV Sphericity, ES	0.96317
138	-0.1035	-0.0090495	0.082021	0.8965	GSE33292_DN3_THYMOCYTE_VS_TCF1_KO_TCELL_LYMPHOMA_DN	resint_LV Sphericity, ED	0.963176
150	-0.095616	-0.008713	0.07577	0.8965	GOBP_SPERMATID_DIFFERENTIATION	resint_LV Sphericity, ED	0.963176
191	-0.083922	-0.0086194	0.066494	0.89653	GSE27786_LIN_NEG_VS_CD8_TCELL_DN	resint_LV Sphericity, ED	0.963176
188	-0.087147	-0.0088809	0.069047	0.89654	GSE41176_WT_VS_TAK1_KO_ANTI_IGM_STIM_BCELL_6H_UP	resint_LV Sphericity, ES	0.963176
192	-0.080614	-0.0083011	0.063865	0.89656	GSE17721_POLYIC_VS_CPG_1H_BMDC_UP	resint_LV Sphericity, ED	0.963176
187	-0.084654	-0.0086041	0.067066	0.89656	GSE15735_CTRL_VS_HDAC_INHIBITOR_TREATED_CD4_TCELL_12H_UP	resint_LV Sphericity, ED	0.963176
9	-0.37868	-0.0084859	0.3	0.89657	GOBP_MEIOSIS_II_CELL_CYCLE_PROCESS	resint_LV Sphericity, ES	0.963176
8	-0.51561	-0.010894	0.40843	0.89659	LET_7D_3P	resint_LV Sphericity, ES	0.963182
186	-0.09159	-0.0092844	0.07253	0.89666	GSE29618_PDC_VS_MDC_DAY7_FLU_VACCINE_DN	resint_LV Sphericity, ED	0.963241
159	-0.094702	-0.0088826	0.074973	0.89672	HP_HETEROTROPIA	resint_LV Sphericity, ES	0.963268
28	-0.19485	-0.0076975	0.15424	0.89675	HP_ATROPHY_DEGENERATION_INVOLVING_THE_CORTICOSPINAL_TRACTS	resint_LV Sphericity, ED	0.963268
187	-0.087517	-0.008895	0.069268	0.89678	GSE36826_WT_VS_IL1R_KO_SKIN_UP	resint_LV Sphericity, ED	0.963268
59	-0.15114	-0.0086595	0.11962	0.89678	HP_REDUNDANT_SKIN	resint_LV Sphericity, ES	0.963268
188	-0.083876	-0.0085476	0.066387	0.89678	GSE2770_UNTREATED_VS_IL12_TREATED_ACT_CD4_TCELL_2H_DN	resint_LV Sphericity, ES	0.963268
184	-0.081319	-0.0081992	0.06436	0.89679	GSE360_HIGH_VS_LOW_DOSE_B_MALAYI_MAC_UP	resint_LV Sphericity, ED	0.963268
24	-0.20887	-0.0076403	0.16531	0.89679	GOBP_RESPIRATORY_CHAIN_COMPLEX_IV_ASSEMBLY	resint_LV Sphericity, ED	0.963268
91	-0.12483	-0.0088744	0.098777	0.89683	GOBP_CHROMOSOME_SEPARATION	resint_LV Sphericity, ES	0.963295
63	-0.15878	-0.0093999	0.12562	0.89687	HP_TRIPHALANGEAL_THUMB	resint_LV Sphericity, ES	0.963322
14	-0.32433	-0.0090636	0.25655	0.89691	HP_ABNORMAL_CIRCULATING_MONOCARBOXYLIC_ACID_COCENTRATION	resint_LV Sphericity, ED	0.963349
90	-0.12685	-0.008969	0.10032	0.89696	HP_RECURRENT_SKIN_INFECTIONS	resint_LV Sphericity, ED	0.963387
14	-0.31923	-0.0089209	0.2524	0.89702	XU_RESPONSE_TO_TRETINOIN_AND_NSC682994_UP	resint_LV Sphericity, ED	0.963387
70	-0.14717	-0.0091819	0.11636	0.89702	MIR3118	resint_LV Sphericity, ES	0.963387
6	-0.35732	-0.0065385	0.28249	0.89704	HP_DYSGENESIS_OF_THE_CEREBELLAR_VERMIS	resint_LV Sphericity, ES	0.963387
63	-0.15374	-0.0091015	0.12154	0.89705	GNF2_PTPRC	resint_LV Sphericity, ED	0.963387
12	-0.34078	-0.0088173	0.2694	0.89705	QI_PBMC_ZOSTAVAX_AGE_50_75YO_CORRELATED_WITH_T_CELL_RESPONSES_EXPANSION_AND_CONTRACTION_1D_NOT_INFORMATIVE_OF_LONG_TERM_RESPONSES_POSITIVE	resint_LV Sphericity, ES	0.963387
7	-0.39676	-0.0078417	0.31365	0.89705	GOMF_MHC_CLASS_I_RECEPTOR_ACTIVITY	resint_LV Sphericity, ES	0.963387
153	-0.091108	-0.008384	0.072004	0.89711	KEGG_PURINE_METABOLISM	resint_LV Sphericity, ED	0.963403
8	-0.4609	-0.0097381	0.36422	0.89713	HP_CERVICAL_SUBLUXATION	resint_LV Sphericity, ED	0.963403
14	-0.34175	-0.0095504	0.27006	0.89713	BUSSLINGER_DUODENAL_I_CELLS	resint_LV Sphericity, ES	0.963403
8	-0.38591	-0.0081536	0.30495	0.89714	REACTOME_SIGNALING_BY_RNF43_MUTANTS	resint_LV Sphericity, ES	0.963403
5	-0.58039	-0.0096952	0.45859	0.89716	REACTOME_HDL_CLEARANCE	resint_LV Sphericity, ED	0.963403
9	-0.36307	-0.0081362	0.28687	0.89717	GOMF_DNA_CLAMP_LOADER_ACTIVITY	resint_LV Sphericity, ED	0.963403
8	-0.36998	-0.007817	0.29232	0.89717	REACTOME_RELEASE_OF_HH_NP_FROM_THE_SECRETING_CELL	resint_LV Sphericity, ED	0.963403
14	-0.35655	-0.0099639	0.28168	0.89719	GOMF_OXIDOREDUCTASE_ACTIVITY_ACTING_ON_THE_CH_NH2_GROUP_OF_DONORS_OXYGEN_AS_ACCEPTOR	resint_LV Sphericity, ED	0.963409
22	-0.3045	-0.010665	0.24052	0.89723	ZHONG_PFC_C5_BCL11B_CALB2_POS_INP	resint_LV Sphericity, ES	0.963425
59	-0.15799	-0.0090522	0.12478	0.89726	MIR1224_5P	resint_LV Sphericity, ED	0.963425
46	-0.1751	-0.0088619	0.1383	0.89726	QUEREC_MODEL_PBMC_YF_17D_VACCINE_AGE_18_45YO_3DY_PREDICTIVE	resint_LV Sphericity, ED	0.963425
13	-0.30149	-0.0081189	0.2381	0.89728	HP_HEAD_TITUBATION	resint_LV Sphericity, ED	0.963425
22	-0.27089	-0.0094875	0.21393	0.89728	GOBP_MODULATION_BY_SYMBIONT_OF_HOST_CELLULAR_PROCESS	resint_LV Sphericity, ES	0.963425
11	-0.39774	-0.0098531	0.31408	0.8973	GOBP_POSITIVE_REGULATION_OF_CILIUM_MOVEMENT	resint_LV Sphericity, ES	0.963431
34	-0.21727	-0.0094569	0.17153	0.89735	LI_PBMC_MENACTRA_AGE_18_45YO_CORRELATED_WITH_ANTI_DT_ANTIBODY_3DY_POSITIVE	resint_LV Sphericity, ES	0.963452
13	-0.30127	-0.0081131	0.23785	0.89735	GOBP_PROTEIN_IMPORT_INTO_PEROXISOME_MATRIX	resint_LV Sphericity, ES	0.963452
32	-0.21237	-0.0089682	0.16764	0.89739	MODULE_131	resint_LV Sphericity, ES	0.963479
59	-0.14747	-0.0084493	0.11638	0.89744	KAUFFMANN_MELANOMA_RELAPSE_UP	resint_LV Sphericity, ES	0.963517
8	-0.40362	-0.0085278	0.3185	0.89746	GOMF_MEDIUM_CHAIN_FATTY_ACID_COA_LIGASE_ACTIVITY	resint_LV Sphericity, ES	0.963522
53	-0.15572	-0.0084575	0.12286	0.89749	GOCC_TERTIARY_GRANULE_LUMEN	resint_LV Sphericity, ED	0.963538
172	-0.094431	-0.0092087	0.07449	0.89754	GSE25677_MPL_VS_R848_STIM_BCELL_DN	resint_LV Sphericity, ES	0.963576
6	-0.53	-0.0096982	0.41796	0.8976	GOMF_MOLYBDOPTERIN_COFACTOR_BINDING	resint_LV Sphericity, ES	0.963614
6	-0.55911	-0.010231	0.44091	0.89761	GOBP_GLYCINE_BIOSYNTHETIC_PROCESS	resint_LV Sphericity, ES	0.963614
195	-0.080718	-0.0083758	0.063649	0.89762	GSE6674_ANTI_IGM_VS_ANTI_IGM_AND_CPG_STIM_BCELL_UP	resint_LV Sphericity, ED	0.963614
11	-0.33665	-0.0083398	0.26541	0.89767	GOMF_SMALL_MOLECULE_SENSOR_ACTIVITY	resint_LV Sphericity, ED	0.963641
17	-0.30574	-0.0094144	0.24103	0.89768	GOMF_MANNOSE_BINDING	resint_LV Sphericity, ES	0.963641
21	-0.24997	-0.0085537	0.19703	0.89771	MULLIGAN_NTF3_SIGNALING_VIA_INSR_AND_IGF1R_UP	resint_LV Sphericity, ED	0.963641
29	-0.20576	-0.0082724	0.16219	0.89771	REACTOME_RECOGNITION_OF_DNA_DAMAGE_BY_PCNA_CONTAINING_REPLICATION_COMPLEX	resint_LV Sphericity, ED	0.963641
29	-0.2149	-0.0086396	0.16939	0.89772	HP_CEREBELLAR_VERMIS_ATROPHY	resint_LV Sphericity, ED	0.963641
8	-0.43354	-0.00916	0.34168	0.89775	GOBP_REGULATION_OF_INTESTINAL_CHOLESTEROL_ABSORPTION	resint_LV Sphericity, ED	0.963657
6	-0.52481	-0.0096033	0.41348	0.89781	GOBP_REGULATION_OF_DEVELOPMENT_HETEROCHRONIC	resint_LV Sphericity, ED	0.963684
78	-0.13266	-0.0087347	0.10452	0.89781	MIR6827_3P	resint_LV Sphericity, ES	0.963684
188	-0.087997	-0.0089675	0.069328	0.89782	HP_DUPLICATION_OF_HAND_BONES	resint_LV Sphericity, ES	0.963684
83	-0.12665	-0.0086011	0.099774	0.89784	GOMF_N_ACYLTRANSFERASE_ACTIVITY	resint_LV Sphericity, ES	0.963689
50	-0.17204	-0.0090766	0.1355	0.89789	MIR6822_3P	resint_LV Sphericity, ES	0.963701
6	-0.46284	-0.0084694	0.36453	0.89789	GOMF_RETINOIC_ACID_RESPONSIVE_ELEMENT_BINDING	resint_LV Sphericity, ES	0.963701
191	-0.086195	-0.0088529	0.067884	0.8979	GSE17721_LPS_VS_CPG_8H_BMDC_UP	resint_LV Sphericity, ED	0.963701
13	-0.30974	-0.0083412	0.24392	0.89793	HP_BIRTH_LENGTH_LESS_THAN_3RD_PERCENTILE	resint_LV Sphericity, ED	0.963701
5	-0.47295	-0.0079004	0.37239	0.89795	HP_SMALL_ANTERIOR_FONTANELLE	resint_LV Sphericity, ES	0.963701
18	-0.28792	-0.0091222	0.22669	0.89796	GOMF_NEUROTRANSMITTER_TRANSMEMBRANE_TRANSPORTER_ACTIVITY	resint_LV Sphericity, ES	0.963701
12	-0.28452	-0.0073615	0.22401	0.89797	HP_ANARTHRIA	resint_LV Sphericity, ED	0.963701
50	-0.17388	-0.0091738	0.1369	0.89797	GOBP_OLIGOSACCHARIDE_METABOLIC_PROCESS	resint_LV Sphericity, ES	0.963701
247	-0.077132	-0.0089947	0.060709	0.89804	GOBP_POSITIVE_REGULATION_OF_DNA_BINDING_TRANSCRIPTION_FACTOR_ACTIVITY	resint_LV Sphericity, ED	0.96376
462	-0.05768	-0.009143	0.045395	0.89806	HP_ABNORMALITY_OF_THE_MIDDLE_EAR	resint_LV Sphericity, ES	0.96376
24	-0.24566	-0.0089861	0.19332	0.89809	MIR6787_5P	resint_LV Sphericity, ED	0.96376
4	-0.68991	-0.010308	0.54291	0.89809	GOBP_NEGATIVE_REGULATION_BY_HOST_OF_SYMBIONT_MOLECULAR_FUNCTION	resint_LV Sphericity, ED	0.96376
17	-0.25488	-0.0078482	0.20056	0.8981	HP_CYSTOID_MACULAR_EDEMA	resint_LV Sphericity, ED	0.96376
185	-0.084878	-0.0085811	0.066781	0.89813	GSE22432_MULTIPOTENT_PROGENITOR_VS_PDC_DN	resint_LV Sphericity, ED	0.96376
163	-0.088675	-0.0084202	0.069766	0.89813	GOBP_VACUOLE_ORGANIZATION	resint_LV Sphericity, ED	0.96376
68	-0.14613	-0.0089862	0.11494	0.89818	GOBP_REGULATION_OF_CHROMOSOME_SEPARATION	resint_LV Sphericity, ES	0.963798
119	-0.10463	-0.0084992	0.08229	0.8982	GSE32901_TH1_VS_TH17_NEG_CD4_TCELL_UP	resint_LV Sphericity, ED	0.963803
14	-0.3195	-0.0089285	0.25122	0.89827	GOMF_NADPH_BINDING	resint_LV Sphericity, ES	0.963835
10	-0.4428	-0.010459	0.34815	0.89828	HP_ABNORMALITY_OF_THE_NASAL_SKELETON	resint_LV Sphericity, ED	0.963835
5	-0.58923	-0.0098429	0.46326	0.89829	MIR6741_3P	resint_LV Sphericity, ES	0.963835
7	-0.44837	-0.0088617	0.35252	0.89829	GOMF_GALACTOSIDASE_ACTIVITY	resint_LV Sphericity, ES	0.963835
189	-0.084205	-0.0086037	0.066195	0.89832	GSE30962_PRIMARY_VS_SECONDARY_ACUTE_LCMV_INF_CD8_TCELL_UP	resint_LV Sphericity, ES	0.963852
102	-0.12431	-0.0093539	0.097712	0.89835	DESCARTES_FETAL_PANCREAS_DUCTAL_CELLS	resint_LV Sphericity, ED	0.963868
185	-0.083081	-0.0083994	0.065289	0.8984	GOMF_CATALYTIC_ACTIVITY_ACTING_ON_DNA	resint_LV Sphericity, ED	0.963905
613	-0.051613	-0.0093831	0.040555	0.89842	MIR1468_3P	resint_LV Sphericity, ES	0.963911
114	-0.10432	-0.0082958	0.08196	0.89846	KEGG_LYSOSOME	resint_LV Sphericity, ED	0.963916
189	-0.088959	-0.0090894	0.069882	0.89848	GSE5679_CTRL_VS_PPARG_LIGAND_ROSIGLITAZONE_AND_RARA_AGONIST_AM580_TREATED_DC_DN	resint_LV Sphericity, ES	0.963916
8	-0.46162	-0.0097533	0.36261	0.89849	BIOCARTA_EPHA4_PATHWAY	resint_LV Sphericity, ED	0.963916
20	-0.24986	-0.0083443	0.19627	0.89849	GOMF_PHOSPHOTRANSFERASE_ACTIVITY_FOR_OTHER_SUBSTITUTED_PHOSPHATE_GROUPS	resint_LV Sphericity, ES	0.963916
24	-0.24574	-0.0089888	0.19302	0.8985	HP_OBSESSIVE_COMPULSIVE_TRAIT	resint_LV Sphericity, ED	0.963916
31	-0.26083	-0.010841	0.20486	0.89852	GOMF_DELAYED_RECTIFIER_POTASSIUM_CHANNEL_ACTIVITY	resint_LV Sphericity, ES	0.963922
39	-0.20394	-0.0095057	0.16014	0.89857	GOBP_PROTEIN_LOCALIZATION_TO_POSTSYNAPSE	resint_LV Sphericity, ES	0.963949
88	-0.12495	-0.008736	0.098103	0.89859	REACTOME_RECRUITMENT_OF_NUMA_TO_MITOTIC_CENTROSOMES	resint_LV Sphericity, ED	0.963949
35	-0.19079	-0.0084251	0.14977	0.89863	GOMF_PROTEIN_FOLDING_CHAPERONE	resint_LV Sphericity, ED	0.963949
61	-0.16205	-0.0094404	0.12722	0.89863	GOBP_REGULATION_OF_CD4_POSITIVE_ALPHA_BETA_T_CELL_ACTIVATION	resint_LV Sphericity, ES	0.963949
262	-0.073932	-0.0088756	0.058034	0.89865	GOBP_RESPONSE_TO_INSULIN	resint_LV Sphericity, ED	0.963949
6	-0.422	-0.007722	0.33125	0.89865	GOBP_POSITIVE_REGULATION_OF_METALLOPEPTIDASE_ACTIVITY	resint_LV Sphericity, ED	0.963949
21	-0.24303	-0.0083162	0.19077	0.89865	REACTOME_RHOBTB2_GTPASE_CYCLE	resint_LV Sphericity, ES	0.963949
34	-0.2038	-0.0088705	0.15996	0.89868	HP_MEGALOCORNEA	resint_LV Sphericity, ED	0.96396
76	-0.13727	-0.0089221	0.10773	0.89869	HP_ABNORMALITY_OF_THE_5TH_TOE	resint_LV Sphericity, ES	0.96396
109	-0.11338	-0.0088173	0.088955	0.89876	GSE14413_UNSTIM_VS_IFNB_STIM_L929_CELLS_DN	resint_LV Sphericity, ED	0.964019
31	-0.26621	-0.011065	0.20885	0.89878	DESCARTES_FETAL_SPLEEN_STROMAL_CELLS	resint_LV Sphericity, ES	0.964024
84	-0.13288	-0.009078	0.10423	0.89881	SEIDEN_ONCOGENESIS_BY_MET	resint_LV Sphericity, ES	0.96404
7	-0.58274	-0.011517	0.45703	0.89885	chr3p12	resint_LV Sphericity, ED	0.964046
13	-0.32778	-0.0088269	0.25706	0.89885	DORN_ADENOVIRUS_INFECTION_48HR_UP	resint_LV Sphericity, ES	0.964046
66	-0.14585	-0.008837	0.11438	0.89888	HP_DILATION_OF_LATERAL_VENTRICLES	resint_LV Sphericity, ES	0.964046
60	-0.14704	-0.0084958	0.1153	0.8989	MORF_RAB6A	resint_LV Sphericity, ED	0.964046
16	-0.29728	-0.0088807	0.23308	0.89891	WP_TRYPTOPHAN_CATABOLISM_LEADING_TO_NAD_PRODUCTION	resint_LV Sphericity, ES	0.964046
51	-0.16966	-0.0090398	0.13302	0.89891	HP_ABNORMALITY_OF_PRIMARY_TEETH	resint_LV Sphericity, ES	0.964046
123	-0.12836	-0.0106	0.10064	0.89892	DESCARTES_FETAL_CEREBELLUM_ASTROCYTES	resint_LV Sphericity, ES	0.964046
188	-0.09172	-0.0093469	0.071894	0.89897	GSE36888_STAT5_AB_KNOCKIN_VS_WT_TCELL_IL2_TREATED_2H_UP	resint_LV Sphericity, ES	0.964084
36	-0.20683	-0.009263	0.1621	0.89901	QUEREC_MODEL_PBMC_YF_17D_VACCINE_AGE_18_45_7DY_PREDICTIVE	resint_LV Sphericity, ES	0.964111
373	-0.064082	-0.0091504	0.050216	0.89904	GOBP_REGULATION_OF_IMMUNE_EFFECTOR_PROCESS	resint_LV Sphericity, ED	0.964127
31	-0.23567	-0.0097953	0.18463	0.89909	HP_POLYGENIC_INHERITANCE	resint_LV Sphericity, ES	0.964164
11	-0.36147	-0.0089546	0.28316	0.89911	WP_PURINE_METABOLISM	resint_LV Sphericity, ED	0.96417
188	-0.087242	-0.0088906	0.068336	0.89913	GSE9960_GRAM_POS_VS_GRAM_NEG_AND_POS_SEPSIS_PBMC_UP	resint_LV Sphericity, ES	0.964175
81	-0.13356	-0.0089606	0.10461	0.89915	ADNP_TARGET_GENES	resint_LV Sphericity, ES	0.964181
25	-0.2056	-0.0076756	0.16099	0.89921	GOBP_CLEAVAGE_INVOLVED_IN_RRNA_PROCESSING	resint_LV Sphericity, ES	0.964197
10	-0.34917	-0.0082478	0.27339	0.89922	GOBP_PROTEIN_LOCALIZATION_TO_PHAGOPHORE_ASSEMBLY_SITE	resint_LV Sphericity, ED	0.964197
107	-0.12413	-0.009565	0.097189	0.89923	GOBP_T_CELL_ACTIVATION_INVOLVED_IN_IMMUNE_RESPONSE	resint_LV Sphericity, ES	0.964197
28	-0.22687	-0.0089626	0.17762	0.89924	GOBP_MICROTUBULE_NUCLEATION	resint_LV Sphericity, ED	0.964197
19	-0.27504	-0.0089526	0.21533	0.89924	CHEOK_RESPONSE_TO_HD_MTX_UP	resint_LV Sphericity, ES	0.964197
190	-0.089912	-0.0092107	0.070384	0.89927	GSE20366_EX_VIVO_VS_DEC205_CONVERSION_DN	resint_LV Sphericity, ED	0.964213
190	-0.086579	-0.0088693	0.067765	0.8993	GSE5542_IFNG_VS_IFNA_AND_IFNG_TREATED_EPITHELIAL_CELLS_24H_DN	resint_LV Sphericity, ED	0.964224
24	-0.24666	-0.0090224	0.19304	0.89932	GOBP_ANTIGEN_PROCESSING_AND_PRESENTATION_OF_ENDOGENOUS_ANTIGEN	resint_LV Sphericity, ES	0.964224
181	-0.095366	-0.0095377	0.074623	0.89936	GSE21670_IL6_VS_TGFB_AND_IL6_TREATED_CD4_TCELL_UP	resint_LV Sphericity, ES	0.964224
190	-0.086756	-0.0088874	0.067881	0.89938	GSE3982_NKCELL_VS_TH1_DN	resint_LV Sphericity, ES	0.964224
5	-0.55797	-0.0093208	0.43655	0.89939	GOBP_B_1_B_CELL_DIFFERENTIATION	resint_LV Sphericity, ED	0.964224
12	-0.33512	-0.0086707	0.26218	0.8994	HP_LONG_CLAVICLES	resint_LV Sphericity, ES	0.964224
186	-0.083178	-0.0084317	0.06507	0.89942	GSE29618_PRE_VS_DAY7_POST_TIV_FLU_VACCINE_MDC_DN	resint_LV Sphericity, ED	0.964224
61	-0.14898	-0.0086792	0.11654	0.89943	ANDERSEN_CHOLANGIOCARCINOMA_CLASS1	resint_LV Sphericity, ED	0.964224
34	-0.20568	-0.0089522	0.16089	0.89943	GOBP_NEGATIVE_REGULATION_OF_INTERLEUKIN_1_PRODUCTION	resint_LV Sphericity, ED	0.964224
47	-0.14237	-0.0072832	0.11137	0.89943	MORF_GMPS	resint_LV Sphericity, ED	0.964224
23	-0.25833	-0.0092506	0.20206	0.89945	REACTOME_THROMBOXANE_SIGNALLING_THROUGH_TP_RECEPTOR	resint_LV Sphericity, ED	0.964224
174	-0.090933	-0.0089185	0.071123	0.89946	PRC2_SUZ12_UP.V1_DN	resint_LV Sphericity, ED	0.964224
180	-0.087433	-0.0087203	0.068379	0.89948	GSE9960_GRAM_NEG_VS_GRAM_POS_SEPSIS_PBMC_UP	resint_LV Sphericity, ED	0.964224
14	-0.42302	-0.011821	0.33082	0.89949	GOBP_DETOXIFICATION_OF_INORGANIC_COMPOUND	resint_LV Sphericity, ED	0.964224
169	-0.098492	-0.0095214	0.077005	0.89955	GSE1112_HY_CD8AB_VS_HY_CD8AA_THYMOCYTE_RTOC_CULTURE_DN	resint_LV Sphericity, ES	0.964273
46	-0.18866	-0.0095479	0.14748	0.89958	GOBP_PURINE_CONTAINING_COMPOUND_CATABOLIC_PROCESS	resint_LV Sphericity, ED	0.964289
137	-0.1077	-0.0093829	0.084172	0.89964	WP_NRF2_PATHWAY	resint_LV Sphericity, ED	0.964337
27	-0.25692	-0.009967	0.20076	0.89968	BOYLAN_MULTIPLE_MYELOMA_C_CLUSTER_DN	resint_LV Sphericity, ES	0.964343
185	-0.086373	-0.0087322	0.067487	0.89969	GSE22886_IGG_IGA_MEMORY_BCELL_VS_BLOOD_PLASMA_CELL_DN	resint_LV Sphericity, ES	0.964343
176	-0.099235	-0.009788	0.07753	0.89971	GSE22886_NAIVE_CD8_TCELL_VS_NEUTROPHIL_DN	resint_LV Sphericity, ES	0.964343
22	-0.28991	-0.010154	0.2265	0.89971	GOMF_CAMP_BINDING	resint_LV Sphericity, ES	0.964343
17	-0.26968	-0.0083039	0.21069	0.89972	GOBP_SERINE_FAMILY_AMINO_ACID_BIOSYNTHETIC_PROCESS	resint_LV Sphericity, ED	0.964343
7	-0.46188	-0.0091288	0.36081	0.89974	GOMF_3_HYDROXYACYL_COA_DEHYDROGENASE_ACTIVITY	resint_LV Sphericity, ED	0.964343
76	-0.1282	-0.0083326	0.10014	0.89975	MORF_PTEN	resint_LV Sphericity, ED	0.964343
64	-0.14368	-0.0085731	0.1122	0.89983	HP_ATELECTASIS	resint_LV Sphericity, ED	0.96438
138	-0.1018	-0.0089008	0.079492	0.89983	GSE12507_PDC_CELL_LINE_VS_IMMATUE_T_CELL_LINE_UP	resint_LV Sphericity, ES	0.96438
62	-0.15763	-0.0092573	0.12307	0.89985	GOTTWEIN_TARGETS_OF_KSHV_MIR_K12_11	resint_LV Sphericity, ES	0.96438
7	-0.52207	-0.010318	0.40762	0.89986	MATZUK_MATERNAL_EFFECT	resint_LV Sphericity, ED	0.96438
70	-0.14453	-0.0090173	0.11284	0.89986	MIR4491	resint_LV Sphericity, ED	0.96438
6	-0.5604	-0.010255	0.43738	0.89994	HP_BLEPHAROCHALASIS	resint_LV Sphericity, ES	0.964418
188	-0.082093	-0.0083659	0.06407	0.89995	GSE19401_RETINOIC_ACID_VS_RETINOIC_ACID_AND_PAM2CSK4_STIM_FOLLICULAR_DC_DN	resint_LV Sphericity, ES	0.964418
70	-0.15604	-0.0097354	0.12178	0.89996	MODULE_154	resint_LV Sphericity, ES	0.964418
5	-0.58891	-0.0098376	0.45955	0.89998	GOMF_C_PALMITOYLTRANSFERASE_ACTIVITY	resint_LV Sphericity, ES	0.964418
5	-0.63278	-0.01057	0.49378	0.89998	REACTOME_ORGANIC_ANION_TRANSPORT	resint_LV Sphericity, ES	0.964418
8	-0.44079	-0.0093132	0.34395	0.89999	HP_MIDDLE_AGE_ONSET	resint_LV Sphericity, ED	0.964418
6	-0.59189	-0.010831	0.46183	0.9	GOBP_RESPONSE_TO_AMMONIUM_ION	resint_LV Sphericity, ED	0.964418
20	-0.26887	-0.0089791	0.20977	0.90003	REACTOME_PRESYNAPTIC_FUNCTION_OF_KAINATE_RECEPTORS	resint_LV Sphericity, ED	0.964418
53	-0.16486	-0.0089542	0.12862	0.90003	WAKASUGI_HAVE_ZNF143_BINDING_SITES	resint_LV Sphericity, ES	0.964418
167	-0.094535	-0.0090852	0.07374	0.90007	GSE11864_CSF1_IFNG_VS_CSF1_PAM3CYS_IN_MAC_DN	resint_LV Sphericity, ES	0.964424
190	-0.087551	-0.0089689	0.068288	0.90008	GSE11961_MARGINAL_ZONE_BCELL_VS_MEMORY_BCELL_DAY7_UP	resint_LV Sphericity, ED	0.964424
191	-0.086202	-0.0088537	0.067238	0.90008	GSE33425_CD8_ALPHAALPHA_VS_ALPHABETA_CD161_HIGH_TCELL_DN	resint_LV Sphericity, ES	0.964424
26	-0.25984	-0.009892	0.20264	0.90012	VALK_AML_CLUSTER_4	resint_LV Sphericity, ED	0.96444
191	-0.082286	-0.0084515	0.064167	0.90013	GSE18791_CTRL_VS_NEWCASTLE_VIRUS_DC_10H_UP	resint_LV Sphericity, ES	0.96444
32	-0.3238	-0.013673	0.25248	0.90015	chr3p24	resint_LV Sphericity, ES	0.96444
9	-0.43584	-0.0097668	0.33982	0.90017	GOMF_INTERLEUKIN_1_BINDING	resint_LV Sphericity, ED	0.96444
15	-0.31349	-0.0090679	0.24443	0.90017	GOBP_INDOLALKYLAMINE_METABOLIC_PROCESS	resint_LV Sphericity, ES	0.96444
163	-0.090103	-0.0085559	0.070239	0.90021	GSE3720_UNSTIM_VS_PMA_STIM_VD1_GAMMADELTA_TCELL_UP	resint_LV Sphericity, ES	0.964467
10	-0.39406	-0.009308	0.30716	0.90023	GOBP_POSITIVE_REGULATION_OF_STRIATED_MUSCLE_CELL_APOPTOTIC_PROCESS	resint_LV Sphericity, ED	0.964467
11	-0.31172	-0.0077222	0.24297	0.90024	GOBP_REGULATION_OF_ESTABLISHMENT_OF_PROTEIN_LOCALIZATION_TO_CHROMOSOME	resint_LV Sphericity, ED	0.964467
6	-0.65036	-0.011901	0.50683	0.90028	HP_PERIVASCULAR_SPACES	resint_LV Sphericity, ES	0.964488
40	-0.20176	-0.0095233	0.15722	0.90029	HP_EYELID_MYOCLONUS	resint_LV Sphericity, ES	0.964488
64	-0.23925	-0.014275	0.18639	0.90035	chr9q31	resint_LV Sphericity, ED	0.964531
145	-0.10096	-0.0090466	0.078649	0.90036	MIR103A_2_5P	resint_LV Sphericity, ED	0.964531
18	-0.28221	-0.0089414	0.21981	0.9004	TONKS_TARGETS_OF_RUNX1_RUNX1T1_FUSION_GRANULOCYTE_DN	resint_LV Sphericity, ED	0.964558
5	-0.44743	-0.0074742	0.34845	0.90043	GOBP_NEGATIVE_REGULATION_OF_PROTEIN_LOCALIZATION_TO_MICROTUBULE	resint_LV Sphericity, ES	0.964574
40	-0.20154	-0.009513	0.15694	0.90045	MIR6802_3P	resint_LV Sphericity, ES	0.964574
30	-0.23277	-0.0095177	0.18125	0.90046	GOBP_REGULATION_OF_NEUROBLAST_PROLIFERATION	resint_LV Sphericity, ED	0.964574
13	-0.36107	-0.0097235	0.28113	0.90048	GOBP_SPONTANEOUS_SYNAPTIC_TRANSMISSION	resint_LV Sphericity, ES	0.96458
6	-0.4221	-0.0077238	0.32859	0.90052	GOBP_POSITIVE_REGULATION_OF_ATTACHMENT_OF_SPINDLE_MICROTUBULES_TO_KINETOCHORE	resint_LV Sphericity, ED	0.964591
15	-0.32407	-0.0093738	0.25225	0.90054	GOBP_ACTIVATION_OF_CYSTEINE_TYPE_ENDOPEPTIDASE_ACTIVITY	resint_LV Sphericity, ED	0.964591
54	-0.17609	-0.0096537	0.13706	0.90055	DESCARTES_FETAL_PLACENTA_SYNCYTIOTROPHOBLASTS_AND_VILLOUS_CYTOTROPHOBLASTS	resint_LV Sphericity, ES	0.964591
4	-0.74177	-0.011083	0.57736	0.90055	GOBP_NEGATIVE_REGULATION_OF_NODAL_SIGNALING_PATHWAY	resint_LV Sphericity, ES	0.964591
17	-0.34139	-0.010512	0.2657	0.90057	PID_ANTHRAX_PATHWAY	resint_LV Sphericity, ED	0.964596
190	-0.084549	-0.0086613	0.065789	0.90062	GSE24634_TREG_VS_TCONV_POST_DAY10_IL4_CONVERSION_UP	resint_LV Sphericity, ED	0.964618
10	-0.44452	-0.0105	0.34584	0.90065	GOBP_BONE_MINERALIZATION_INVOLVED_IN_BONE_MATURATION	resint_LV Sphericity, ES	0.964618
702	-0.051168	-0.0099289	0.039808	0.90066	NABA_MATRISOME_ASSOCIATED	resint_LV Sphericity, ED	0.964618
14	-0.34355	-0.0096008	0.26727	0.90067	GOMF_EFFLUX_TRANSMEMBRANE_TRANSPORTER_ACTIVITY	resint_LV Sphericity, ES	0.964618
6	-0.52717	-0.0096466	0.41009	0.90068	GOBP_RRNA_BASE_METHYLATION	resint_LV Sphericity, ED	0.964618
112	-0.1088	-0.0085758	0.084634	0.90068	GOBP_DNA_TEMPLATED_TRANSCRIPTION_ELONGATION	resint_LV Sphericity, ES	0.964618
59	-0.17163	-0.009834	0.1335	0.90071	MIR632	resint_LV Sphericity, ES	0.964634
117	-0.12121	-0.009764	0.094258	0.90076	CERVERA_SDHB_TARGETS_1_UP	resint_LV Sphericity, ED	0.96465
184	-0.090174	-0.0090921	0.070118	0.90078	GSE40274_FOXP3_VS_FOXP3_AND_IRF4_TRANSDUCED_ACTIVATED_CD4_TCELL_DN	resint_LV Sphericity, ES	0.96465
15	-0.34425	-0.0099574	0.26767	0.90079	IGLESIAS_E2F_TARGETS_DN	resint_LV Sphericity, ES	0.96465
29	-0.24766	-0.0099569	0.19255	0.90081	HOEK_NEUTROPHIL_2011_2012_TIV_ADULT_1DY_UP	resint_LV Sphericity, ED	0.96465
16	-0.27244	-0.0081386	0.21181	0.90081	PIONTEK_PKD1_TARGETS_DN	resint_LV Sphericity, ED	0.96465
27	-0.26664	-0.010344	0.20728	0.90083	GOBP_OLFACTORY_LOBE_DEVELOPMENT	resint_LV Sphericity, ED	0.96465
288	-0.067099	-0.0084393	0.052161	0.90083	DACOSTA_UV_RESPONSE_VIA_ERCC3_UP	resint_LV Sphericity, ES	0.96465
65	-0.16064	-0.0096591	0.12486	0.90086	MIR219A_2_3P	resint_LV Sphericity, ES	0.964666
5	-0.49921	-0.0083391	0.38796	0.9009	GOMF_C_METHYLTRANSFERASE_ACTIVITY	resint_LV Sphericity, ED	0.964693
11	-0.36168	-0.00896	0.28104	0.90094	GOMF_ENDOPEPTIDASE_ACTIVATOR_ACTIVITY	resint_LV Sphericity, ES	0.964715
309	-0.06938	-0.0090334	0.053904	0.90096	MODULE_212	resint_LV Sphericity, ED	0.964715
192	-0.088866	-0.0091509	0.069037	0.90098	GSE40068_CXCR5NEG_BCL6NEG_CD4_TCELL_VS_CXCR5POS_BCL6NEG_TFH_DN	resint_LV Sphericity, ED	0.964715
17	-0.33914	-0.010443	0.26347	0.90098	GOBP_REGULATION_OF_TOLERANCE_INDUCTION	resint_LV Sphericity, ES	0.964715
73	-0.14794	-0.0094249	0.11492	0.90101	THEILGAARD_NEUTROPHIL_AT_SKIN_WOUND_UP	resint_LV Sphericity, ES	0.964731
188	-0.097446	-0.0099304	0.075687	0.90103	REACTOME_NEUROTRANSMITTER_RECEPTORS_AND_POSTSYNAPTIC_SIGNAL_TRANSMISSION	resint_LV Sphericity, ES	0.964736
191	-0.084031	-0.0086306	0.065255	0.90107	GSE5589_UNSTIM_VS_45MIN_LPS_AND_IL10_STIM_MACROPHAGE_UP	resint_LV Sphericity, ED	0.964763
185	-0.083984	-0.0084907	0.065204	0.90112	GSE3720_VD1_VS_VD2_GAMMADELTA_TCELL_WITH_PMA_STIM_DN	resint_LV Sphericity, ED	0.9648
10	-0.36111	-0.0085296	0.28033	0.90114	HP_ABNORMAL_OSSIFICATION_INVOLVING_THE_FEMORAL_HEAD_AND_NECK	resint_LV Sphericity, ES	0.964801
87	-0.13567	-0.0094319	0.10532	0.90115	SMID_BREAST_CANCER_RELAPSE_IN_BONE_UP	resint_LV Sphericity, ES	0.964801
5	-0.53707	-0.0089715	0.41685	0.90119	GOBP_XYLULOSE_5_PHOSPHATE_METABOLIC_PROCESS	resint_LV Sphericity, ED	0.964811
5	-0.53707	-0.0089715	0.41685	0.90119	REACTOME_FORMATION_OF_XYLULOSE_5_PHOSPHATE	resint_LV Sphericity, ED	0.964811
192	-0.084604	-0.008712	0.065649	0.90125	GSE24634_TEFF_VS_TCONV_DAY5_IN_CULTURE_UP	resint_LV Sphericity, ED	0.964849
16	-0.32304	-0.0096502	0.25065	0.90126	GOBP_ADAPTATION_OF_SIGNALING_PATHWAY	resint_LV Sphericity, ES	0.964849
13	-0.32177	-0.0086653	0.24965	0.90127	HP_ABNORMAL_ANTERIOR_HORN_CELL_MORPHOLOGY	resint_LV Sphericity, ED	0.964849
169	-0.10214	-0.0098741	0.079209	0.90138	MIR12120	resint_LV Sphericity, ES	0.964929
27	-0.23365	-0.0090643	0.18119	0.90139	REACTOME_RIPK1_MEDIATED_REGULATED_NECROSIS	resint_LV Sphericity, ED	0.964929
5	-0.59859	-0.0099993	0.46414	0.90141	GOCC_MAST_CELL_GRANULE	resint_LV Sphericity, ED	0.964929
188	-0.086182	-0.0087826	0.066821	0.90142	GSE24726_WT_VS_E2_2_KO_PDC_DN	resint_LV Sphericity, ED	0.964929
8	-0.42909	-0.0090658	0.33267	0.90144	DACOSTA_LOW_DOSE_UV_RESPONSE_VIA_ERCC3_XPCS_DN	resint_LV Sphericity, ES	0.964929
7	-0.48201	-0.0095266	0.37369	0.90144	MIR4730	resint_LV Sphericity, ES	0.964929
46	-0.18518	-0.0093718	0.14356	0.90145	GOMF_TUMOR_NECROSIS_FACTOR_RECEPTOR_SUPERFAMILY_BINDING	resint_LV Sphericity, ED	0.964929
5	-0.56333	-0.0094102	0.43656	0.90153	GOBP_TRNA_THIO_MODIFICATION	resint_LV Sphericity, ED	0.964962
4	-0.72515	-0.010835	0.56195	0.90154	KONDO_COLON_CANCER_HCP_WITH_H3K27ME3	resint_LV Sphericity, ED	0.964962
21	-0.27443	-0.0093908	0.21267	0.90154	BIOCARTA_EICOSANOID_PATHWAY	resint_LV Sphericity, ED	0.964962
28	-0.21526	-0.0085039	0.16681	0.90154	REACTOME_MITOPHAGY	resint_LV Sphericity, ES	0.964962
18	-0.28391	-0.0089952	0.21997	0.90158	GOBP_POSITIVE_REGULATION_OF_CALCIUM_ION_IMPORT	resint_LV Sphericity, ES	0.964988
11	-0.43186	-0.010699	0.33447	0.90167	GOCC_COMPACT_MYELIN	resint_LV Sphericity, ES	0.965026
37	-0.20989	-0.0095293	0.16255	0.90168	GOBP_INTESTINAL_ABSORPTION	resint_LV Sphericity, ES	0.965026
665	-0.049817	-0.0094187	0.038577	0.9017	GOBP_SYNAPTIC_SIGNALING	resint_LV Sphericity, ED	0.965026
12	-0.39168	-0.010134	0.3033	0.90171	HP_ABNORMAL_DLCO	resint_LV Sphericity, ED	0.965026
98	-0.11889	-0.0087697	0.092061	0.90171	HP_IMPAIRED_SOCIAL_INTERACTIONS	resint_LV Sphericity, ES	0.965026
107	-0.11097	-0.0085509	0.085924	0.90172	GNF2_GSTM1	resint_LV Sphericity, ED	0.965026
145	-0.10498	-0.0094066	0.08128	0.90174	REACTOME_CDC42_GTPASE_CYCLE	resint_LV Sphericity, ED	0.965026
76	-0.14533	-0.0094463	0.11251	0.90176	GOBP_CD4_POSITIVE_ALPHA_BETA_T_CELL_DIFFERENTIATION	resint_LV Sphericity, ED	0.965026
381	-0.06363	-0.0091806	0.049258	0.90177	MIR8068	resint_LV Sphericity, ED	0.965026
146	-0.095186	-0.0085583	0.073687	0.90177	REACTOME_ER_TO_GOLGI_ANTEROGRADE_TRANSPORT	resint_LV Sphericity, ED	0.965026
41	-0.19862	-0.0094913	0.15374	0.90179	HP_ABNORMAL_ASTROCYTE_MORPHOLOGY	resint_LV Sphericity, ED	0.965026
32	-0.21548	-0.0090995	0.16679	0.90181	GNF2_JAK1	resint_LV Sphericity, ED	0.965026
15	-0.30503	-0.0088231	0.23607	0.90183	GOBP_NEGATIVE_REGULATION_OF_MEGAKARYOCYTE_DIFFERENTIATION	resint_LV Sphericity, ED	0.965026
132	-0.10757	-0.0092	0.083253	0.90183	GOCC_MICROBODY	resint_LV Sphericity, ES	0.965026
183	-0.089641	-0.009014	0.069373	0.90184	GSE13522_WT_VS_IFNAR_KO_SKIN_UP	resint_LV Sphericity, ED	0.965026
225	-0.078411	-0.0087325	0.060658	0.90193	FAN_OVARY_CL4_T_LYMPHOCYTE_NK_CELL_1	resint_LV Sphericity, ED	0.965086
161	-0.10707	-0.010105	0.082818	0.90196	SERVITJA_ISLET_HNF1A_TARGETS_UP	resint_LV Sphericity, ES	0.965086
155	-0.0976	-0.0090395	0.075485	0.90198	GSE45365_WT_VS_IFNAR_KO_CD11B_DC_MCMV_INFECTION_DN	resint_LV Sphericity, ED	0.965086
80	-0.14272	-0.0095167	0.11038	0.90199	TCTGATA_MIR361	resint_LV Sphericity, ES	0.965086
77	-0.13937	-0.009118	0.10779	0.90199	BUSSLINGER_ESOPHAGEAL_EARLY_SUPRABASAL_CELLS	resint_LV Sphericity, ES	0.965086
6	-0.53441	-0.009779	0.41328	0.902	RAMJAUN_APOPTOSIS_BY_TGFB1_VIA_MAPK1_UP	resint_LV Sphericity, ED	0.965086
35	-0.23752	-0.010489	0.18369	0.902	GOMF_HYDROLASE_ACTIVITY_ACTING_ON_CARBON_NITROGEN_BUT_NOT_PEPTIDE_BONDS_IN_CYCLIC_AMIDINES	resint_LV Sphericity, ES	0.965086
68	-0.13579	-0.0083506	0.10496	0.90211	HOWARD_NK_CELL_INACT_MONOV_INFLUENZA_A_INDONESIA_05_2005_H5N1_AGE_18_49YO_3DY_UP	resint_LV Sphericity, ES	0.965177
62	-0.1729	-0.010154	0.13364	0.90212	GOCC_INTRINSIC_COMPONENT_OF_PRESYNAPTIC_MEMBRANE	resint_LV Sphericity, ES	0.965177
371	-0.066547	-0.0094774	0.051435	0.90213	MIR664A_3P	resint_LV Sphericity, ES	0.965177
5	-0.51258	-0.0085625	0.39614	0.90215	GOMF_MITOCHONDRION_TARGETING_SEQUENCE_BINDING	resint_LV Sphericity, ED	0.965182
5	-0.55706	-0.0093056	0.43044	0.90219	CASTELLANO_HRAS_TARGETS_UP	resint_LV Sphericity, ED	0.965187
11	-0.42699	-0.010578	0.32993	0.90219	GOBP_INTERLEUKIN_35_MEDIATED_SIGNALING_PATHWAY	resint_LV Sphericity, ES	0.965187
126	-0.099652	-0.0083283	0.076996	0.9022	HP_METABOLIC_ACIDOSIS	resint_LV Sphericity, ED	0.965187
15	-0.31295	-0.0090522	0.24178	0.90222	HOFT_CD4_POSITIVE_ALPHA_BETA_MEMORY_T_CELL_BCG_VACCINE_AGE_18_45YO_ID_7DY_TOP_100_DEG_EX_VIVO_DN	resint_LV Sphericity, ED	0.965193
74	-0.13236	-0.0084893	0.10224	0.90226	GOBP_PROTEIN_INSERTION_INTO_MEMBRANE	resint_LV Sphericity, ED	0.96522
5	-0.45681	-0.007631	0.35277	0.90232	HP_ABNORMAL_CIRCULATING_SERINE_CONCENTRATION	resint_LV Sphericity, ED	0.965252
18	-0.29392	-0.0093126	0.22698	0.90232	GOBP_POSITIVE_REGULATION_OF_NUCLEOTIDE_BIOSYNTHETIC_PROCESS	resint_LV Sphericity, ES	0.965252
190	-0.088232	-0.0090386	0.068125	0.90236	GSE20727_ROS_INH_VS_ROS_INH_AND_DNFB_ALLERGEN_TREATED_DC_UP	resint_LV Sphericity, ED	0.965262
5	-0.50616	-0.0084553	0.39079	0.90237	MIR615_3P	resint_LV Sphericity, ES	0.965262
9	-0.39422	-0.0088341	0.30433	0.90239	GOCC_MULTIMERIC_RIBONUCLEASE_P_COMPLEX	resint_LV Sphericity, ES	0.965262
9	-0.39422	-0.0088341	0.30433	0.90239	GOMF_RIBONUCLEASE_P_RNA_BINDING	resint_LV Sphericity, ES	0.965262
100	-0.11931	-0.0088894	0.092093	0.90242	MIR3135B	resint_LV Sphericity, ES	0.965273
359	-0.061048	-0.0085553	0.04712	0.90243	GOMF_CATALYTIC_ACTIVITY_ACTING_ON_RNA	resint_LV Sphericity, ES	0.965273
17	-0.30245	-0.0093128	0.23343	0.90245	GOBP_FUCOSYLATION	resint_LV Sphericity, ED	0.965279
52	-0.17559	-0.0094469	0.13547	0.90253	GOBP_PLASMA_LIPOPROTEIN_PARTICLE_CLEARANCE	resint_LV Sphericity, ED	0.965348
28	-0.21938	-0.0086667	0.16923	0.90256	LUI_THYROID_CANCER_CLUSTER_3	resint_LV Sphericity, ED	0.965348
7	-0.43086	-0.0085155	0.33237	0.90256	GOBP_REGULATION_OF_SYNAPTIC_TRANSMISSION_DOPAMINERGIC	resint_LV Sphericity, ES	0.965348
116	-0.11625	-0.0093245	0.089669	0.90258	MIR6752_5P	resint_LV Sphericity, ES	0.965354
22	-0.27505	-0.0096334	0.21212	0.90262	HOLLEMAN_ASPARAGINASE_RESISTANCE_ALL_UP	resint_LV Sphericity, ES	0.96538
33	-0.32943	-0.014126	0.25403	0.90264	chr4q22	resint_LV Sphericity, ED	0.96538
32	-0.23047	-0.0097324	0.17771	0.90265	GOBP_REGULATION_OF_DNA_DAMAGE_RESPONSE_SIGNAL_TRANSDUCTION_BY_P53_CLASS_MEDIATOR	resint_LV Sphericity, ES	0.96538
256	-0.080116	-0.0095088	0.061752	0.90274	CAIRO_HEPATOBLASTOMA_DN	resint_LV Sphericity, ED	0.965461
100	-0.29895	-0.022274	0.23041	0.90276	chr16p11	resint_LV Sphericity, ES	0.965466
4	-0.565	-0.008442	0.43543	0.90278	MIR4737	resint_LV Sphericity, ED	0.965466
161	-0.10825	-0.010216	0.083418	0.90279	NABA_ECM_AFFILIATED	resint_LV Sphericity, ED	0.965466
39	-0.19928	-0.0092885	0.15354	0.90284	GALLUZZI_PERMEABILIZE_MITOCHONDRIA	resint_LV Sphericity, ED	0.965488
8	-0.4322	-0.0091316	0.33299	0.90284	GOBP_PYRIMIDINE_DIMER_REPAIR	resint_LV Sphericity, ES	0.965488
7	-0.50065	-0.0098949	0.38565	0.90288	HOEK_B_CELL_2011_2012_TIV_ADULT_7DY_DN	resint_LV Sphericity, ES	0.965514
32	-0.21477	-0.0090691	0.16538	0.90296	HP_RECURRENT_INFECTION_OF_THE_GASTROINTESTINAL_TRACT	resint_LV Sphericity, ED	0.965536
8	-0.48946	-0.010341	0.37689	0.90296	GOBP_SYNAPTIC_VESICLE_BUDDING_FROM_PRESYNAPTIC_ENDOCYTIC_ZONE_MEMBRANE	resint_LV Sphericity, ES	0.965536
7	-0.48676	-0.0096205	0.37483	0.90296	GOBP_POSITIVE_REGULATION_OF_PHOSPHOLIPASE_A2_ACTIVITY	resint_LV Sphericity, ES	0.965536
6	-0.55763	-0.010204	0.42938	0.90297	HP_PREDOMINANTLY_LOWER_LIMB_LYMPHEDEMA	resint_LV Sphericity, ED	0.965536
37	-0.21982	-0.0099801	0.16924	0.903	MAGRANGEAS_MULTIPLE_MYELOMA_IGLL_VS_IGLK_UP	resint_LV Sphericity, ED	0.965536
30	-0.20307	-0.0083036	0.15634	0.90301	GOBP_ENDOSOME_TRANSPORT_VIA_MULTIVESICULAR_BODY_SORTING_PATHWAY	resint_LV Sphericity, ED	0.965536
8	-0.48055	-0.010153	0.36996	0.90301	GOCC_PARANODAL_JUNCTION	resint_LV Sphericity, ES	0.965536
5	-0.54747	-0.0091453	0.42146	0.90302	GOCC_CORTICAL_ENDOPLASMIC_RETICULUM	resint_LV Sphericity, ES	0.965536
20	-0.28387	-0.0094801	0.21851	0.90304	GOBP_REGULATION_OF_CAMP_DEPENDENT_PROTEIN_KINASE_ACTIVITY	resint_LV Sphericity, ED	0.965541
67	-0.13509	-0.0082466	0.10398	0.90306	RHODES_UNDIFFERENTIATED_CANCER	resint_LV Sphericity, ES	0.965541
190	-0.089416	-0.00916	0.068813	0.90309	GSE17721_CTRL_VS_PAM3CSK4_4H_BMDC_DN	resint_LV Sphericity, ED	0.965541
114	-0.11991	-0.0095352	0.092277	0.90309	GSE32901_NAIVE_VS_TH17_NEG_CD4_TCELL_DN	resint_LV Sphericity, ES	0.965541
195	-0.091605	-0.0095055	0.070494	0.9031	GSE7852_TREG_VS_TCONV_FAT_DN	resint_LV Sphericity, ES	0.965541
96	-0.13038	-0.0095189	0.10031	0.90314	MIR6787_3P	resint_LV Sphericity, ED	0.965558
68	-0.15529	-0.00955	0.11947	0.90317	DESCARTES_FETAL_STOMACH_MYELOID_CELLS	resint_LV Sphericity, ES	0.965558
102	-0.11748	-0.00884	0.090375	0.90318	MODULE_147	resint_LV Sphericity, ED	0.965558
5	-0.61175	-0.010219	0.4706	0.90318	HP_SMOOTH_MUSCLE_ANTIBODY_POSITIVITY	resint_LV Sphericity, ED	0.965558
32	-0.21439	-0.0090531	0.16491	0.9032	DUTTA_APOPTOSIS_VIA_NFKB	resint_LV Sphericity, ES	0.965558
70	-0.15433	-0.0096284	0.11869	0.90323	MODULE_154	resint_LV Sphericity, ED	0.965558
111	-0.1116	-0.008758	0.085833	0.90323	DAIRKEE_CANCER_PRONE_RESPONSE_BPA_E2	resint_LV Sphericity, ES	0.965558
5	-0.49512	-0.0082708	0.38078	0.90324	GOBP_DEPHOSPHORYLATION_OF_RNA_POLYMERASE_II_C_TERMINAL_DOMAIN	resint_LV Sphericity, ES	0.965558
949	-0.042638	-0.0095504	0.032789	0.90326	ZAK_PBMC_MRKAD5_HIV_1_GAG_POL_NEF_AGE_20_50YO_1DY_UP	resint_LV Sphericity, ES	0.965558
181	-0.088882	-0.0088892	0.068343	0.90328	GSE3982_DC_VS_TH2_DN	resint_LV Sphericity, ES	0.965558
40	-0.18744	-0.0088475	0.14412	0.90328	GOBP_MITOCHONDRION_LOCALIZATION	resint_LV Sphericity, ES	0.965558
5	-0.47746	-0.0079759	0.36708	0.90331	GOBP_PROTEIN_O_LINKED_FUCOSYLATION	resint_LV Sphericity, ED	0.965574
302	-0.07595	-0.0097781	0.058382	0.90335	MIR5003_3P	resint_LV Sphericity, ED	0.9656
12	-0.3226	-0.008347	0.24796	0.90337	HP_VERTEBRAL_ARCH_ANOMALY	resint_LV Sphericity, ED	0.965606
184	-0.091967	-0.0092729	0.070678	0.9034	GSE32423_IL7_VS_IL7_IL4_NAIVE_CD8_TCELL_UP	resint_LV Sphericity, ED	0.965622
51	-0.17817	-0.0094934	0.13692	0.90342	KYNG_DNA_DAMAGE_BY_UV	resint_LV Sphericity, ED	0.965627
17	-0.32366	-0.009966	0.24865	0.90348	REACTOME_NOREPINEPHRINE_NEUROTRANSMITTER_RELEASE_CYCLE	resint_LV Sphericity, ES	0.96567
44	-0.16357	-0.0080967	0.12565	0.90349	MODY_HIPPOCAMPUS_PRENATAL	resint_LV Sphericity, ED	0.96567
16	-0.29684	-0.0088677	0.22798	0.90354	REACTOME_TNF_RECEPTOR_SUPERFAMILY_TNFSF_MEMBERS_MEDIATING_NON_CANONICAL_NF_KB_PATHWAY	resint_LV Sphericity, ED	0.965697
10	-0.44379	-0.010483	0.34083	0.90355	GOBP_RESPONSE_TO_HISTAMINE	resint_LV Sphericity, ED	0.965697
27	-0.2383	-0.0092448	0.18301	0.90356	HP_PERIODONTITIS	resint_LV Sphericity, ED	0.965697
191	-0.088809	-0.0091214	0.068188	0.9036	REACTOME_MITOTIC_PROMETAPHASE	resint_LV Sphericity, ES	0.965724
244	-0.076405	-0.0088564	0.058649	0.90366	KOBAYASHI_EGFR_SIGNALING_24HR_DN	resint_LV Sphericity, ES	0.965772
81	-0.13581	-0.0091116	0.10419	0.90379	MIR4804_3P	resint_LV Sphericity, ED	0.965863
20	-0.28437	-0.0094968	0.21816	0.90379	DEBOSSCHER_NFKB_TARGETS_REPRESSED_BY_GLUCOCORTICOIDS	resint_LV Sphericity, ED	0.965863
126	-0.11234	-0.0093886	0.086181	0.90379	KRAS.KIDNEY_UP.V1_DN	resint_LV Sphericity, ED	0.965863
31	-0.20251	-0.0084172	0.15533	0.90384	KEGG_FRUCTOSE_AND_MANNOSE_METABOLISM	resint_LV Sphericity, ES	0.965879
187	-0.088916	-0.0090373	0.068193	0.90385	GSE13485_DAY1_VS_DAY7_YF17D_VACCINE_PBMC_DN	resint_LV Sphericity, ED	0.965879
184	-0.094996	-0.0095783	0.072859	0.90385	GSE19198_1H_VS_24H_IL21_TREATED_TCELL_DN	resint_LV Sphericity, ES	0.965879
10	-0.35965	-0.0084952	0.2758	0.90388	HP_BILATERAL_COXA_VALGA	resint_LV Sphericity, ED	0.965884
183	-0.097857	-0.0098402	0.075038	0.90389	GSE22886_NAIVE_CD4_TCELL_VS_NEUTROPHIL_DN	resint_LV Sphericity, ES	0.965884
187	-0.086692	-0.0088112	0.066474	0.9039	GSE45365_WT_VS_IFNAR_KO_CD8A_DC_MCMV_INFECTION_UP	resint_LV Sphericity, ES	0.965884
6	-0.43174	-0.0079003	0.33102	0.90392	HP_PROGRESSIVE_MACROCEPHALY	resint_LV Sphericity, ES	0.965889
5	-0.54022	-0.0090242	0.41416	0.90394	RICHERT_PBMC_HIV_LIPO_5_AGE_37_48YO_STIMULATED_VS_UNSTIMULATED_14W_INTERFERON_SUBSET_UP	resint_LV Sphericity, ES	0.965895
14	-0.32363	-0.0090441	0.24807	0.90398	GOBP_PHOSPHATE_ION_TRANSMEMBRANE_TRANSPORT	resint_LV Sphericity, ES	0.965921
191	-0.092069	-0.0094562	0.070557	0.90402	GSE10273_HIGH_IL7_VS_HIGH_IL7_AND_IRF4_IN_IRF4_8_NULL_PRE_BCELL_UP	resint_LV Sphericity, ES	0.965943
20	-0.30115	-0.010057	0.23078	0.90403	GOMF_C_ACYLTRANSFERASE_ACTIVITY	resint_LV Sphericity, ES	0.965943
187	-0.087942	-0.0089383	0.067386	0.90405	GSE17721_CTRL_VS_LPS_0.5H_BMDC_DN	resint_LV Sphericity, ED	0.965943
48	-0.1785	-0.0092277	0.13677	0.90406	GOMF_SIGNAL_SEQUENCE_BINDING	resint_LV Sphericity, ED	0.965943
75	-0.1487	-0.0096017	0.11392	0.90409	ZFP28_TARGET_GENES	resint_LV Sphericity, ES	0.965943
28	-0.2133	-0.0084267	0.16342	0.90409	MMS_MOUSE_LYMPH_HIGH_4HRS_UP	resint_LV Sphericity, ES	0.965943
234	-0.078442	-0.0089067	0.060087	0.90412	CDC5L_TARGET_GENES	resint_LV Sphericity, ED	0.965959
17	-0.34889	-0.010743	0.26718	0.90418	GOBP_PROSTAGLANDIN_TRANSPORT	resint_LV Sphericity, ES	0.966007
7	-0.54058	-0.010684	0.41382	0.90427	GOBP_TRANS_SYNAPTIC_SIGNALING_BY_TRANS_SYNAPTIC_COMPLEX	resint_LV Sphericity, ED	0.966071
14	-0.37804	-0.010564	0.2894	0.90427	GOBP_POSTSYNAPTIC_MODULATION_OF_CHEMICAL_SYNAPTIC_TRANSMISSION	resint_LV Sphericity, ES	0.966071
82	-0.14316	-0.0096641	0.10957	0.90431	HESS_TARGETS_OF_HOXA9_AND_MEIS1_DN	resint_LV Sphericity, ES	0.966093
163	-0.095622	-0.0090799	0.073184	0.90432	GSE45365_HEALTHY_VS_MCMV_INFECTION_CD8_TCELL_IFNAR_KO_DN	resint_LV Sphericity, ED	0.966093
18	-0.31832	-0.010086	0.24359	0.90436	GOMF_IONOTROPIC_GLUTAMATE_RECEPTOR_ACTIVITY	resint_LV Sphericity, ED	0.966103
9	-0.41017	-0.0091915	0.31386	0.90436	GOBP_IMMUNE_RESPONSE_INHIBITING_SIGNAL_TRANSDUCTION	resint_LV Sphericity, ES	0.966103
20	-0.31339	-0.010466	0.23978	0.90439	HP_MICRONODULAR_CIRRHOSIS	resint_LV Sphericity, ES	0.966119
4	-0.75392	-0.011265	0.57676	0.90441	GOBP_REGULATION_OF_SYSTEMIC_ARTERIAL_BLOOD_PRESSURE_BY_VASOPRESSIN	resint_LV Sphericity, ES	0.966125
15	-0.30114	-0.0087107	0.23036	0.90443	HP_RECURRENT_STAPHYLOCOCCAL_INFECTIONS	resint_LV Sphericity, ED	0.96613
9	-0.41853	-0.0093789	0.3201	0.90447	GOCC_MITOCHONDRIAL_OUTER_MEMBRANE_TRANSLOCASE_COMPLEX	resint_LV Sphericity, ES	0.966157
12	-0.34747	-0.0089904	0.26569	0.90452	HP_PROTRACTED_DIARRHEA	resint_LV Sphericity, ED	0.966157
37	-0.22047	-0.01001	0.16857	0.90454	KEGG_TRYPTOPHAN_METABOLISM	resint_LV Sphericity, ES	0.966157
31	-0.21511	-0.0089411	0.16446	0.90455	HP_ANKLE_CLONUS	resint_LV Sphericity, ED	0.966157
12	-0.38762	-0.010029	0.29635	0.90455	GOBP_POSITIVE_REGULATION_OF_VASCULOGENESIS	resint_LV Sphericity, ES	0.966157
185	-0.085947	-0.0086891	0.065705	0.90457	GSE2706_2H_VS_8H_R848_AND_LPS_STIM_DC_UP	resint_LV Sphericity, ED	0.966157
43	-0.18448	-0.0090275	0.14101	0.90459	MIR6742_5P	resint_LV Sphericity, ED	0.966157
10	-0.40227	-0.0095019	0.30743	0.90463	MARSHALL_VIRAL_INFECTION_RESPONSE_UP	resint_LV Sphericity, ES	0.966157
212	-0.089372	-0.009665	0.068299	0.90465	DESCARTES_FETAL_INTESTINE_INTESTINAL_EPITHELIAL_CELLS	resint_LV Sphericity, ES	0.966157
326	-0.069437	-0.0092818	0.053061	0.90466	MIR6721_5P	resint_LV Sphericity, ES	0.966157
25	-0.26224	-0.0097899	0.2004	0.90466	GOBP_PROTEIN_LOCALIZATION_TO_ENDOSOME	resint_LV Sphericity, ES	0.966157
5	-0.5078	-0.0084827	0.38803	0.90467	REACTOME_G2_M_DNA_REPLICATION_CHECKPOINT	resint_LV Sphericity, ES	0.966157
4	-0.74382	-0.011114	0.56835	0.90468	GOBP_REGULATION_OF_PHOSPHATIDYLINOSITOL_BIOSYNTHETIC_PROCESS	resint_LV Sphericity, ES	0.966157
15	-0.29976	-0.0086708	0.22903	0.90469	GOBP_COPII_COATED_VESICLE_CARGO_LOADING	resint_LV Sphericity, ES	0.966157
180	-0.091277	-0.0091037	0.069736	0.90471	LEE_DIFFERENTIATING_T_LYMPHOCYTE	resint_LV Sphericity, ED	0.966157
603	-0.062052	-0.011192	0.047407	0.90471	GOBP_DETECTION_OF_STIMULUS	resint_LV Sphericity, ED	0.966157
13	-0.32794	-0.0088312	0.25054	0.90471	DORN_ADENOVIRUS_INFECTION_48HR_UP	resint_LV Sphericity, ED	0.966157
191	-0.088196	-0.0090584	0.067351	0.90481	GSE16385_ROSIGLITAZONE_IL4_VS_ROSIGLITAZONE_ALONE_STIM_MACROPHAGE_DN	resint_LV Sphericity, ES	0.966221
5	-0.45	-0.0075171	0.34361	0.90483	GOBP_HISTONE_H4_K12_ACETYLATION	resint_LV Sphericity, ED	0.966221
6	-0.57742	-0.010566	0.44088	0.90484	GOCC_OUTER_DENSE_FIBER	resint_LV Sphericity, ES	0.966221
13	-0.355	-0.0095601	0.27105	0.90485	GOMF_DYNEIN_HEAVY_CHAIN_BINDING	resint_LV Sphericity, ES	0.966221
36	-0.22885	-0.010249	0.17472	0.90486	PID_FAS_PATHWAY	resint_LV Sphericity, ED	0.966221
10	-0.35713	-0.0084357	0.27263	0.90489	GOBP_HISTONE_H3_K14_ACETYLATION	resint_LV Sphericity, ES	0.966221
11	-0.28749	-0.0071221	0.21945	0.9049	GOCC_CATALYTIC_STEP_1_SPLICEOSOME	resint_LV Sphericity, ED	0.966221
128	-0.11287	-0.0095066	0.086153	0.9049	HP_DYSMETRIA	resint_LV Sphericity, ES	0.966221
796	-0.04395	-0.0090565	0.033543	0.90493	GOCC_SECRETORY_GRANULE	resint_LV Sphericity, ED	0.966221
84	-0.1297	-0.0088608	0.09899	0.90493	FERRANDO_T_ALL_WITH_MLL_ENL_FUSION_DN	resint_LV Sphericity, ED	0.966221
16	-0.33954	-0.010143	0.25912	0.90495	GOMF_INSULIN_LIKE_GROWTH_FACTOR_RECEPTOR_BINDING	resint_LV Sphericity, ES	0.966221
357	-0.071533	-0.0099974	0.054589	0.90496	HOWARD_PBMC_INACT_MONOV_INFLUENZA_A_INDONESIA_05_2005_H5N1_AGE_19_39YO_AS03_ADJUVANT_VS_BUFFER_1DY_UP	resint_LV Sphericity, ES	0.966221
5	-0.53548	-0.008945	0.40861	0.90497	HP_NEOPLASM_OF_THE_INNER_EAR	resint_LV Sphericity, ES	0.966221
4	-0.55772	-0.0083333	0.42558	0.90498	GOCC_RDNA_HETEROCHROMATIN	resint_LV Sphericity, ES	0.966221
18	-0.31916	-0.010112	0.24352	0.905	GOBP_REGULATION_OF_CHROMATIN_ASSEMBLY	resint_LV Sphericity, ED	0.966221
211	-0.1083	-0.011685	0.082628	0.90501	GOCC_INTERMEDIATE_FILAMENT_CYTOSKELETON	resint_LV Sphericity, ES	0.966221
19	-0.33254	-0.010824	0.25368	0.90504	HP_INCREASED_URINARY_NON_PROTEINOGENIC_AMINO_ACID_LEVEL	resint_LV Sphericity, ES	0.966237
5	-0.39189	-0.0065464	0.29887	0.9051	HP_RENAL_CORTICAL_MICROCYSTS	resint_LV Sphericity, ES	0.966285
12	-0.32513	-0.0084125	0.24787	0.90518	AMIT_EGF_RESPONSE_20_MCF10A	resint_LV Sphericity, ES	0.966317
10	-0.34787	-0.0082169	0.26521	0.90518	GOBP_FRUCTOSE_1_6_BISPHOSPHATE_METABOLIC_PROCESS	resint_LV Sphericity, ES	0.966317
5	-0.52493	-0.0087689	0.40015	0.9052	GOBP_MINUS_END_DIRECTED_ORGANELLE_TRANSPORT_ALONG_MICROTUBULE	resint_LV Sphericity, ED	0.966317
7	-0.46247	-0.0091404	0.35253	0.90521	WP_MICRORNA_FOR_TARGETING_CANCER_GROWTH_AND_VASCULARIZATION_IN_GLIOBLASTOMA	resint_LV Sphericity, ED	0.966317
43	-0.21384	-0.010465	0.163	0.90521	GOMF_NEUROTRANSMITTER_RECEPTOR_ACTIVITY_INVOLVED_IN_REGULATION_OF_POSTSYNAPTIC_MEMBRANE_POTENTIAL	resint_LV Sphericity, ED	0.966317
142	-0.11305	-0.010025	0.086169	0.90522	MURARO_PANCREAS_PANCREATIC_POLYPEPTIDE_CELL	resint_LV Sphericity, ED	0.966317
201	-0.087035	-0.0091676	0.066334	0.90524	SHEPARD_BMYB_MORPHOLINO_UP	resint_LV Sphericity, ED	0.966318
26	-0.2866	-0.010911	0.21843	0.90525	REACTOME_DECTIN_2_FAMILY	resint_LV Sphericity, ED	0.966318
518	-0.054361	-0.0091095	0.041419	0.90531	MODULE_163	resint_LV Sphericity, ED	0.96635
9	-0.42512	-0.0095266	0.32391	0.90531	GOBP_REGULATION_OF_DEOXYRIBONUCLEASE_ACTIVITY	resint_LV Sphericity, ED	0.96635
12	-0.35065	-0.0090726	0.26713	0.90534	BLANCO_MELO_SARS_COV_1_INFECTION_MCR5_CELLS_UP	resint_LV Sphericity, ES	0.966355
191	-0.087027	-0.0089384	0.066292	0.90537	GSE20198_IL12_VS_IFNA_TREATED_ACT_CD4_TCELL_DN	resint_LV Sphericity, ED	0.966355
7	-0.40009	-0.0079075	0.30476	0.90537	REACTOME_METABOLISM_OF_INGESTED_SEMET_SEC_MESEC_INTO_H2SE	resint_LV Sphericity, ED	0.966355
14	-0.38247	-0.010688	0.29132	0.90538	GOMF_HEPARAN_SULFATE_SULFOTRANSFERASE_ACTIVITY	resint_LV Sphericity, ES	0.966355
187	-0.090786	-0.0092274	0.069147	0.90539	GSE13484_12H_VS_3H_YF17D_VACCINE_STIM_PBMC_DN	resint_LV Sphericity, ED	0.966355
38	-0.21845	-0.010051	0.16635	0.90543	WP_NUCLEOTIDEBINDING_OLIGOMERIZATION_DOMAIN_NOD_PATHWAY	resint_LV Sphericity, ED	0.966366
76	-0.13404	-0.0087124	0.10207	0.90543	HP_SUPERNUMERARY_SPLEENS	resint_LV Sphericity, ES	0.966366
126	-0.10897	-0.0091069	0.082968	0.90546	KRAS.300_UP.V1_DN	resint_LV Sphericity, ED	0.966382
17	-0.28263	-0.0087026	0.21516	0.9055	GOBP_ESTABLISHMENT_OF_PROTEIN_LOCALIZATION_TO_TELOMERE	resint_LV Sphericity, ES	0.966398
20	-0.30436	-0.010164	0.23168	0.90552	GUENTHER_GROWTH_SPHERICAL_VS_ADHERENT_UP	resint_LV Sphericity, ED	0.966398
57	-0.1806	-0.010171	0.13747	0.90552	REACTOME_ASSEMBLY_OF_COLLAGEN_FIBRILS_AND_OTHER_MULTIMERIC_STRUCTURES	resint_LV Sphericity, ED	0.966398
29	-0.2205	-0.0088647	0.16782	0.90556	REACTOME_TRAF6_MEDIATED_IRF7_ACTIVATION	resint_LV Sphericity, ED	0.966424
6	-0.43135	-0.007893	0.32823	0.9056	GOBP_PENTOSE_CATABOLIC_PROCESS	resint_LV Sphericity, ED	0.966424
378	-0.068125	-0.0097912	0.051836	0.90561	DESCARTES_FETAL_CEREBRUM_MICROGLIA	resint_LV Sphericity, ES	0.966424
21	-0.26597	-0.0091012	0.20236	0.90562	WP_METHIONINE_DE_NOVO_AND_SALVAGE_PATHWAY	resint_LV Sphericity, ED	0.966424
12	-0.36253	-0.00938	0.27584	0.90562	ZNF19_TARGET_GENES	resint_LV Sphericity, ES	0.966424
169	-0.10388	-0.010042	0.079013	0.90569	GSE37301_MULTIPOTENT_PROGENITOR_VS_LYMPHOID_PRIMED_MPP_DN	resint_LV Sphericity, ES	0.966457
21	-0.28511	-0.0097562	0.21681	0.90574	HP_ASTROCYTOSIS	resint_LV Sphericity, ED	0.966457
15	-0.36081	-0.010437	0.27437	0.90575	VANDESLUIS_COMMD1_TARGETS_GROUP_2_UP	resint_LV Sphericity, ED	0.966457
7	-0.56995	-0.011265	0.43339	0.90576	WP_EFFECTS_OF_NITRIC_OXIDE	resint_LV Sphericity, ES	0.966457
30	-0.22332	-0.0091313	0.16981	0.90576	REACTOME_COOPERATION_OF_PREFOLDIN_AND_TRIC_CCT_IN_ACTIN_AND_TUBULIN_FOLDING	resint_LV Sphericity, ES	0.966457
60	-0.17012	-0.0098292	0.12935	0.90577	GOBP_POSITIVE_REGULATION_OF_ALPHA_BETA_T_CELL_ACTIVATION	resint_LV Sphericity, ED	0.966457
190	-0.088781	-0.0090949	0.067501	0.90578	GSE24634_TREG_VS_TCONV_POST_DAY10_IL4_CONVERSION_UP	resint_LV Sphericity, ES	0.966457
80	-0.14455	-0.0096386	0.1099	0.90578	ZHENG_CORD_BLOOD_C8_PUTATIVE_LYMPHOID_PRIMED_MULTIPOTENT_PROGENITOR_2	resint_LV Sphericity, ES	0.966457
11	-0.38477	-0.009532	0.29251	0.9058	GOBP_REGULATION_OF_GROWTH_HORMONE_SECRETION	resint_LV Sphericity, ED	0.966457
288	-0.070977	-0.0089271	0.053958	0.9058	WEST_ADRENOCORTICAL_TUMOR_UP	resint_LV Sphericity, ED	0.966457
48	-0.19183	-0.0099168	0.14581	0.90584	GOBP_GLUTAMATE_RECEPTOR_SIGNALING_PATHWAY	resint_LV Sphericity, ED	0.966467
42	-0.18905	-0.0091435	0.14368	0.90587	LUI_THYROID_CANCER_CLUSTER_2	resint_LV Sphericity, ES	0.966467
185	-0.090445	-0.0091439	0.068732	0.90589	GSE37416_0H_VS_24H_F_TULARENSIS_LVS_NEUTROPHIL_DN	resint_LV Sphericity, ED	0.966467
13	-0.38173	-0.01028	0.29008	0.90589	GOMF_INTRAMOLECULAR_OXIDOREDUCTASE_ACTIVITY_TRANSPOSING_C_C_BONDS	resint_LV Sphericity, ES	0.966467
78	-0.14466	-0.0095248	0.10992	0.90591	RICKMAN_HEAD_AND_NECK_CANCER_E	resint_LV Sphericity, ED	0.966467
30	-0.24625	-0.010069	0.1871	0.90592	NEMETH_INFLAMMATORY_RESPONSE_LPS_DN	resint_LV Sphericity, ED	0.966467
57	-0.17792	-0.01002	0.13519	0.90592	KEGG_NOD_LIKE_RECEPTOR_SIGNALING_PATHWAY	resint_LV Sphericity, ED	0.966467
9	-0.44825	-0.010045	0.34057	0.90593	GOBP_REGULATION_OF_POSTSYNAPTIC_NEUROTRANSMITTER_RECEPTOR_INTERNALIZATION	resint_LV Sphericity, ES	0.966467
103	-0.21782	-0.01647	0.16546	0.90597	chr14q11	resint_LV Sphericity, ED	0.966473
31	-0.21869	-0.0090895	0.16611	0.90599	HP_PROGRESSIVE_HEARING_IMPAIRMENT	resint_LV Sphericity, ES	0.966473
5	-0.64409	-0.010759	0.48922	0.906	HP_CORTICAL_MYOCLONUS	resint_LV Sphericity, ED	0.966473
186	-0.093635	-0.0094917	0.07112	0.906	GSE5455_HEALTHY_VS_TUMOR_BEARING_MOUSE_SPLEEN_MONOCYTE_DN	resint_LV Sphericity, ED	0.966473
170	-0.094596	-0.0091716	0.071843	0.90602	GCM_RAB10	resint_LV Sphericity, ED	0.966473
30	-0.2251	-0.0092041	0.17094	0.90604	HP_SIDEROBLASTIC_ANEMIA	resint_LV Sphericity, ED	0.966473
16	-0.31785	-0.0094951	0.24137	0.90604	GOBP_MODULATION_BY_VIRUS_OF_HOST_CELLULAR_PROCESS	resint_LV Sphericity, ES	0.966473
61	-0.14796	-0.0086194	0.11234	0.90608	LIU_COMMON_CANCER_GENES	resint_LV Sphericity, ED	0.966478
9	-0.37694	-0.008447	0.2862	0.90608	NAGY_PCAF_COMPONENTS_HUMAN	resint_LV Sphericity, ES	0.966478
25	-0.24481	-0.0091392	0.18586	0.9061	HOFT_CD4_POSITIVE_ALPHA_BETA_MEMORY_T_CELL_BCG_VACCINE_AGE_18_45YO_ID_7DY_TOP_100_DEG_EX_VIVO_UP	resint_LV Sphericity, ES	0.966478
188	-0.088514	-0.0090202	0.067198	0.90611	GSE22601_DOUBLE_POSITIVE_VS_CD4_SINGLE_POSITIVE_THYMOCYTE_DN	resint_LV Sphericity, ES	0.966478
71	-0.1463	-0.0091923	0.11106	0.90612	MIR6804_5P	resint_LV Sphericity, ES	0.966478
26	-0.357	-0.013591	0.27097	0.90615	chr2q12	resint_LV Sphericity, ED	0.966483
55	-0.17139	-0.0094825	0.13007	0.90619	MIR6511A_3P_MIR6511B_3P	resint_LV Sphericity, ES	0.966483
22	-0.25615	-0.0089713	0.19438	0.9062	HP_TUBULOINTERSTITIAL_NEPHRITIS	resint_LV Sphericity, ES	0.966483
6	-0.56657	-0.010367	0.42994	0.9062	GOBP_NEGATIVE_REGULATION_OF_MOLECULAR_FUNCTION_IN_OTHER_ORGANISM	resint_LV Sphericity, ES	0.966483
88	-0.1407	-0.0098373	0.10676	0.90621	HP_GINGIVAL_OVERGROWTH	resint_LV Sphericity, ES	0.966483
6	-0.62528	-0.011442	0.47447	0.90622	HP_HEPATIC_ENCEPHALOPATHY	resint_LV Sphericity, ES	0.966483
187	-0.084845	-0.0086235	0.064378	0.90623	GSE11924_TFH_VS_TH1_CD4_TCELL_DN	resint_LV Sphericity, ED	0.966483
182	-0.086696	-0.0086943	0.065772	0.90626	GSE20727_CTRL_VS_ROS_INH_AND_DNFB_ALLERGEN_TREATED_DC_DN	resint_LV Sphericity, ED	0.966483
16	-0.30619	-0.0091468	0.23229	0.90626	REACTOME_CASPASE_ACTIVATION_VIA_DEATH_RECEPTORS_IN_THE_PRESENCE_OF_LIGAND	resint_LV Sphericity, ED	0.966483
8	-0.52835	-0.011163	0.40077	0.9063	GOBP_AMACRINE_CELL_DIFFERENTIATION	resint_LV Sphericity, ED	0.96651
229	-0.079583	-0.0089405	0.06036	0.90632	GOCC_TRANSFERASE_COMPLEX_TRANSFERRING_PHOSPHORUS_CONTAINING_GROUPS	resint_LV Sphericity, ED	0.966515
150	-0.09948	-0.009065	0.075445	0.90634	GSE36891_POLYIC_TLR3_VS_PAM_TLR2_STIM_PERITONEAL_MACROPHAGE_DN	resint_LV Sphericity, ED	0.966521
112	-0.12163	-0.0095878	0.092229	0.90638	MIR4645_5P	resint_LV Sphericity, ES	0.966526
15	-0.32228	-0.0093222	0.24436	0.90639	HP_SPASTIC_ATAXIA	resint_LV Sphericity, ED	0.966526
13	-0.40042	-0.010783	0.3036	0.90639	GOCC_CHROMATOID_BODY	resint_LV Sphericity, ES	0.966526
173	-0.099741	-0.0097545	0.075607	0.90644	VERHAAK_AML_WITH_NPM1_MUTATED_UP	resint_LV Sphericity, ES	0.966558
283	-0.072163	-0.0089984	0.0547	0.90645	GOBP_MITOTIC_NUCLEAR_DIVISION	resint_LV Sphericity, ES	0.966558
12	-0.32628	-0.0084422	0.24723	0.90654	GOBP_MICROTUBULE_SEVERING	resint_LV Sphericity, ES	0.966638
64	-0.16266	-0.0097053	0.1232	0.90662	MIR1285_5P	resint_LV Sphericity, ED	0.96667
13	-0.35037	-0.0094354	0.26537	0.90663	WP_ESTROGEN_RECEPTOR_PATHWAY	resint_LV Sphericity, ED	0.96667
8	-0.44652	-0.0094341	0.33817	0.90664	HP_INCREASED_ADIPOSE_TISSUE	resint_LV Sphericity, ES	0.96667
42	-0.18931	-0.0091561	0.14337	0.90666	WP_ATM_SIGNALING_NETWORK_IN_DEVELOPMENT_AND_DISEASE	resint_LV Sphericity, ED	0.96667
7	-0.47716	-0.0094307	0.36135	0.90666	GOBP_REGULATION_OF_ENDODEOXYRIBONUCLEASE_ACTIVITY	resint_LV Sphericity, ED	0.96667
6	-0.5949	-0.010886	0.45051	0.90666	GOBP_REGULATION_OF_MESENCHYMAL_TO_EPITHELIAL_TRANSITION_INVOLVED_IN_METANEPHROS_MORPHOGENESIS	resint_LV Sphericity, ES	0.96667
5	-0.57547	-0.0096131	0.43568	0.90671	GOBP_ISOPENTENYL_DIPHOSPHATE_BIOSYNTHETIC_PROCESS	resint_LV Sphericity, ES	0.966702
13	-0.28506	-0.0076766	0.2158	0.90674	IVANOV_MUTATED_IN_COLON_CANCER	resint_LV Sphericity, ED	0.966702
14	-0.33575	-0.0093827	0.25414	0.90676	GOCC_POSTSYNAPTIC_ENDOSOME	resint_LV Sphericity, ES	0.966702
125	-0.10944	-0.0091101	0.082833	0.90677	HOXD11_TARGET_GENES	resint_LV Sphericity, ES	0.966702
143	-0.10919	-0.0097168	0.082642	0.90678	AIZARANI_LIVER_C1_NK_NKT_CELLS_1	resint_LV Sphericity, ES	0.966702
132	-0.11592	-0.0099141	0.087732	0.90679	DURANTE_ADULT_OLFACTORY_NEUROEPITHELIUM_IMMATURE_NEURONS	resint_LV Sphericity, ED	0.966702
71	-0.16665	-0.010471	0.12612	0.90681	YAO_TEMPORAL_RESPONSE_TO_PROGESTERONE_CLUSTER_6	resint_LV Sphericity, ES	0.966702
180	-0.096883	-0.0096629	0.073318	0.90681	GSE18791_UNSTIM_VS_NEWCATSLE_VIRUS_DC_6H_DN	resint_LV Sphericity, ES	0.966702
7	-0.40829	-0.0080695	0.30895	0.90683	HP_CHRONIC_AXONAL_NEUROPATHY	resint_LV Sphericity, ED	0.966702
6	-0.50088	-0.0091654	0.379	0.90684	HP_ABNORMAL_GRANULOCYTOPOIETIC_CELL_MORPHOLOGY	resint_LV Sphericity, ES	0.966702
154	-0.10532	-0.0097235	0.079674	0.90689	VERHAAK_GLIOBLASTOMA_PRONEURAL	resint_LV Sphericity, ED	0.966708
66	-0.16373	-0.0099202	0.12386	0.90689	MIR146B_3P	resint_LV Sphericity, ED	0.966708
261	-0.079942	-0.0095791	0.060475	0.90689	KRAS.600.LUNG.BREAST_UP.V1_DN	resint_LV Sphericity, ED	0.966708
168	-0.095071	-0.0091637	0.071904	0.90694	GSE21927_SPLENIC_VS_TUMOR_MONOCYTES_FROM_C26GM_TUMOROUS_MICE_BALBC_UP	resint_LV Sphericity, ES	0.966745
48	-0.16712	-0.0086391	0.12636	0.907	HP_TOE_WALKING	resint_LV Sphericity, ED	0.966771
165	-0.094973	-0.0090729	0.071805	0.90701	GSE15659_NAIVE_CD4_TCELL_VS_RESTING_TREG_UP	resint_LV Sphericity, ES	0.966771
127	-0.11409	-0.0095724	0.086261	0.90701	DESCARTES_FETAL_EYE_MICROGLIA	resint_LV Sphericity, ES	0.966771
94	-0.12858	-0.0092898	0.097198	0.90705	MODULE_177	resint_LV Sphericity, ED	0.966793
13	-0.39381	-0.010605	0.29767	0.90706	GOBP_REGULATION_OF_DEVELOPMENTAL_PIGMENTATION	resint_LV Sphericity, ES	0.966793
558	-0.12112	-0.021042	0.091537	0.90711	chr19p13	resint_LV Sphericity, ED	0.96683
35	-0.21939	-0.0096882	0.16578	0.90713	MIR2681_3P	resint_LV Sphericity, ED	0.96683
6	-0.50092	-0.0091662	0.3785	0.90714	GOCC_MULTIVESICULAR_BODY_LUMEN	resint_LV Sphericity, ES	0.96683
6	-0.54984	-0.010061	0.41535	0.90721	JU_AGING_TERC_TARGETS_UP	resint_LV Sphericity, ED	0.966889
6	-0.57439	-0.010511	0.43378	0.90726	GOCC_CD95_DEATH_INDUCING_SIGNALING_COMPLEX	resint_LV Sphericity, ED	0.966915
188	-0.094391	-0.0096191	0.071281	0.90727	GSE17186_MEMORY_VS_NAIVE_BCELL_UP	resint_LV Sphericity, ES	0.966915
9	-0.41446	-0.0092879	0.31299	0.90728	GOMF_DOUBLE_STRANDED_TELOMERIC_DNA_BINDING	resint_LV Sphericity, ED	0.966915
39	-0.18847	-0.0087846	0.14231	0.9073	REACTOME_DUAL_INCISION_IN_GG_NER	resint_LV Sphericity, ED	0.966921
180	-0.093887	-0.0093641	0.070885	0.90732	GSE42724_MEMORY_VS_B1_BCELL_DN	resint_LV Sphericity, ED	0.966926
190	-0.091644	-0.0093881	0.069184	0.90734	GSE3203_UNTREATED_VS_IFNB_TREATED_LN_BCELL_DN	resint_LV Sphericity, ED	0.966931
9	-0.43523	-0.0097531	0.3285	0.90739	GOBP_REGULATION_OF_MITOTIC_CENTROSOME_SEPARATION	resint_LV Sphericity, ES	0.966958
151	-0.10568	-0.0096617	0.079741	0.90745	HP_AUTOIMMUNITY	resint_LV Sphericity, ED	0.966958
8	-0.48944	-0.010341	0.36925	0.90748	GOBP_REGULATION_OF_FEMALE_RECEPTIVITY	resint_LV Sphericity, ED	0.966958
6	-0.57178	-0.010463	0.43137	0.90749	REACTOME_METAL_SEQUESTRATION_BY_ANTIMICROBIAL_PROTEINS	resint_LV Sphericity, ED	0.966958
11	-0.31064	-0.0076954	0.23435	0.90749	HP_ABNORMALITY_OF_THE_BRAINSTEM_WHITE_MATTER	resint_LV Sphericity, ES	0.966958
23	-0.26384	-0.009448	0.19904	0.9075	HP_APLASIA_HYPOPLASIA_OF_THE_TIBIA	resint_LV Sphericity, ES	0.966958
6	-0.55277	-0.010115	0.41699	0.90751	HP_RENAL_POTASSIUM_WASTING	resint_LV Sphericity, ED	0.966958
10	-0.44662	-0.010549	0.33691	0.90751	REACTOME_CHYLOMICRON_REMODELING	resint_LV Sphericity, ED	0.966958
181	-0.096829	-0.009684	0.073045	0.90751	GSE9006_HEALTHY_VS_TYPE_1_DIABETES_PBMC_AT_DX_DN	resint_LV Sphericity, ES	0.966958
562	-0.052289	-0.0091154	0.039443	0.90752	SPIELMAN_LYMPHOBLAST_EUROPEAN_VS_ASIAN_DN	resint_LV Sphericity, ES	0.966958
76	-0.15055	-0.0097857	0.11355	0.90756	MCAATNNNNNGCG_UNKNOWN	resint_LV Sphericity, ES	0.966958
51	-0.19239	-0.010251	0.1451	0.90756	DESCARTES_MAIN_FETAL_ACINAR_CELLS	resint_LV Sphericity, ES	0.966958
154	-0.10793	-0.0099642	0.081398	0.90756	GOBP_LOCOMOTORY_BEHAVIOR	resint_LV Sphericity, ES	0.966958
14	-0.35061	-0.0097978	0.26439	0.90759	GOMF_PHOSPHATIDYLINOSITOL_MONOPHOSPHATE_PHOSPHATASE_ACTIVITY	resint_LV Sphericity, ED	0.966963
24	-0.25993	-0.0095078	0.19599	0.9076	KEGG_GALACTOSE_METABOLISM	resint_LV Sphericity, ES	0.966963
14	-0.37138	-0.010378	0.28002	0.90761	HP_ULNAR_DEVIATION_OF_THE_WRIST	resint_LV Sphericity, ES	0.966963
26	-0.25825	-0.0098316	0.1947	0.90764	FONTAINE_THYROID_TUMOR_UNCERTAIN_MALIGNANCY_DN	resint_LV Sphericity, ES	0.966969
281	-0.075882	-0.0094292	0.057202	0.90766	GAUCHER_PBMC_YF_VAX_STAMARIL_UNKNOWN_AGE_7DY_UP	resint_LV Sphericity, ED	0.966969
41	-0.20276	-0.0096895	0.15284	0.90767	LI_PBMC_MENOMUNE_A_C_Y_W_135_AGE_18_45YO_CORRELATED_WITH_ANTIBODY_RESPONSE_3DY_POSITIVE	resint_LV Sphericity, ED	0.966969
20	-0.268	-0.0089499	0.202	0.90769	ZNF26_TARGET_GENES	resint_LV Sphericity, ED	0.966969
117	-0.11858	-0.0095524	0.089383	0.90769	MIKKELSEN_MEF_LCP_WITH_H3K4ME3	resint_LV Sphericity, ES	0.966969
6	-0.42067	-0.0076976	0.31704	0.90771	GOBP_SMOOTH_MUSCLE_CELL_MATRIX_ADHESION	resint_LV Sphericity, ED	0.966974
8	-0.50169	-0.0106	0.37801	0.90777	GOBP_NEURON_FATE_DETERMINATION	resint_LV Sphericity, ED	0.967022
186	-0.091679	-0.0092934	0.069059	0.90783	GSE29618_PRE_VS_DAY7_POST_LAIV_FLU_VACCINE_MONOCYTE_DN	resint_LV Sphericity, ED	0.967065
6	-0.52007	-0.0095166	0.39171	0.90785	HP_ABNORMAL_T_CELL_ACTIVATION	resint_LV Sphericity, ES	0.967065
44	-0.20301	-0.010049	0.15289	0.90788	MIR380_5P	resint_LV Sphericity, ES	0.967065
31	-0.23975	-0.009965	0.18054	0.90789	HP_NON_HODGKIN_LYMPHOMA	resint_LV Sphericity, ED	0.967065
22	-0.26052	-0.0091244	0.19618	0.90789	HP_PURE_RED_CELL_APLASIA	resint_LV Sphericity, ES	0.967065
35	-0.21619	-0.009547	0.16279	0.90791	MIR652_5P	resint_LV Sphericity, ED	0.967065
13	-0.4852	-0.013066	0.36533	0.90792	chr2p12	resint_LV Sphericity, ED	0.967065
10	-0.46303	-0.010937	0.3486	0.90794	BIOCARTA_MONOCYTE_PATHWAY	resint_LV Sphericity, ED	0.967065
12	-0.36748	-0.0095082	0.27665	0.90795	HP_ELFIN_FACIES	resint_LV Sphericity, ED	0.967065
136	-0.11198	-0.00972	0.0843	0.90796	GOMF_INORGANIC_ANION_TRANSMEMBRANE_TRANSPORTER_ACTIVITY	resint_LV Sphericity, ED	0.967065
184	-0.095757	-0.009655	0.072072	0.908	GSE2706_UNSTIM_VS_8H_LPS_DC_DN	resint_LV Sphericity, ED	0.967065
6	-0.39434	-0.0072159	0.29678	0.90802	GOMF_U4_SNRNA_BINDING	resint_LV Sphericity, ES	0.967065
19	-0.24313	-0.0079142	0.18297	0.90803	MODULE_222	resint_LV Sphericity, ED	0.967065
45	-0.19823	-0.0099229	0.14918	0.90803	GOBP_RHYTHMIC_BEHAVIOR	resint_LV Sphericity, ES	0.967065
132	-0.12144	-0.010387	0.09139	0.90804	GOMF_VOLTAGE_GATED_CATION_CHANNEL_ACTIVITY	resint_LV Sphericity, ES	0.967065
20	-0.30531	-0.010196	0.22974	0.90806	GOBP_POSTSYNAPTIC_SPECIALIZATION_ASSEMBLY	resint_LV Sphericity, ED	0.967065
31	-0.22915	-0.0095244	0.17242	0.90807	GOMF_PHOSPHATIDYLINOSITOL_3_KINASE_BINDING	resint_LV Sphericity, ES	0.967065
5	-0.45931	-0.0076727	0.34558	0.90808	GOMF_TAP1_BINDING	resint_LV Sphericity, ES	0.967065
5	-0.57737	-0.0096449	0.4343	0.90814	HP_HYPERPHENYLALANINEMIA	resint_LV Sphericity, ES	0.967112
16	-0.29576	-0.0088353	0.22244	0.90817	GOBP_REGULATION_OF_INTRINSIC_APOPTOTIC_SIGNALING_PATHWAY_IN_RESPONSE_TO_DNA_DAMAGE_BY_P53_CLASS_MEDIATOR	resint_LV Sphericity, ES	0.967128
188	-0.098247	-0.010012	0.073871	0.90823	GSE36476_CTRL_VS_TSST_ACT_72H_MEMORY_CD4_TCELL_YOUNG_UP	resint_LV Sphericity, ES	0.967134
5	-0.65025	-0.010862	0.4889	0.90824	GOBP_POST_CHAPERONIN_TUBULIN_FOLDING_PATHWAY	resint_LV Sphericity, ED	0.967134
17	-0.36473	-0.011231	0.27423	0.90824	MAHADEVAN_IMATINIB_RESISTANCE_UP	resint_LV Sphericity, ES	0.967134
132	-0.10883	-0.0093077	0.081822	0.90824	ZHANG_BREAST_CANCER_PROGENITORS_DN	resint_LV Sphericity, ES	0.967134
1589	-0.033778	-0.0096038	0.025395	0.90825	DODD_NASOPHARYNGEAL_CARCINOMA_UP	resint_LV Sphericity, ES	0.967134
23	-0.29891	-0.010704	0.22469	0.90828	WANG_LSD1_TARGETS_UP	resint_LV Sphericity, ES	0.967134
9	-0.45822	-0.010268	0.34445	0.90828	HP_PREMATURE_RUPTURE_OF_MEMBRANES	resint_LV Sphericity, ES	0.967134
16	-0.33072	-0.0098795	0.24856	0.90832	GOBP_IMMUNOLOGICAL_MEMORY_PROCESS	resint_LV Sphericity, ES	0.96716
24	-0.2776	-0.010154	0.20858	0.90838	REACTOME_ADP_SIGNALLING_THROUGH_P2Y_PURINOCEPTOR_1	resint_LV Sphericity, ES	0.967208
16	-0.344	-0.010276	0.25844	0.90841	WP_LEPTIN_INSULIN_OVERLAP	resint_LV Sphericity, ED	0.967219
28	-0.24779	-0.0097891	0.18614	0.90843	REACTOME_RHO_GTPASES_ACTIVATE_IQGAPS	resint_LV Sphericity, ED	0.967219
10	-0.4405	-0.010405	0.33086	0.90845	GOMF_PROTEIN_BINDING_INVOLVED_IN_HETEROTYPIC_CELL_CELL_ADHESION	resint_LV Sphericity, ED	0.967219
183	-0.1007	-0.010126	0.075641	0.90845	GSE21670_UNTREATED_VS_TGFB_TREATED_CD4_TCELL_UP	resint_LV Sphericity, ES	0.967219
11	-0.37207	-0.0092172	0.27942	0.90849	GRAHAM_CML_QUIESCENT_VS_CML_DIVIDING_DN	resint_LV Sphericity, ED	0.96723
8	-0.34667	-0.0073246	0.26035	0.90849	REACTOME_WNT_MEDIATED_ACTIVATION_OF_DVL	resint_LV Sphericity, ES	0.96723
184	-0.094056	-0.0094835	0.070628	0.90851	GSE2585_CD80_HIGH_VS_LOW_AIRE_KO_MTEC_UP	resint_LV Sphericity, ED	0.967235
25	-0.24978	-0.0093248	0.18754	0.90854	GOBP_POSITIVE_REGULATION_OF_GLYCOPROTEIN_METABOLIC_PROCESS	resint_LV Sphericity, ES	0.967251
53	-0.17689	-0.0096074	0.1328	0.90856	KEGG_AMYOTROPHIC_LATERAL_SCLEROSIS_ALS	resint_LV Sphericity, ED	0.967251
12	-0.36081	-0.0093355	0.27082	0.9086	SHIN_B_CELL_LYMPHOMA_CLUSTER_1	resint_LV Sphericity, ED	0.967251
155	-0.098688	-0.0091403	0.074075	0.9086	GSE6090_UNSTIM_VS_DC_SIGN_STIM_DC_UP	resint_LV Sphericity, ES	0.967251
11	-0.41013	-0.01016	0.30785	0.9086	GOBP_POSITIVE_REGULATION_OF_INTERLEUKIN_13_PRODUCTION	resint_LV Sphericity, ES	0.967251
4	-0.56845	-0.0084935	0.42665	0.90862	GIAROLA_SILVA_BLOOD_PANDEMRIX_AGE_21_51YO_30DY_UP	resint_LV Sphericity, ES	0.967251
184	-0.088333	-0.0089064	0.066294	0.90863	GSE36476_CTRL_VS_TSST_ACT_72H_MEMORY_CD4_TCELL_YOUNG_DN	resint_LV Sphericity, ES	0.967251
5	-0.58777	-0.0098185	0.44107	0.90866	HP_LOSS_OF_PURKINJE_CELLS_IN_THE_CEREBELLAR_VERMIS	resint_LV Sphericity, ED	0.967267
309	-0.069507	-0.0090499	0.052149	0.9087	GOCC_VESICLE_LUMEN	resint_LV Sphericity, ED	0.967272
6	-0.54421	-0.0099584	0.40831	0.9087	GOBP_ENDONUCLEOLYTIC_CLEAVAGE_IN_5_ETS_OF_TRICISTRONIC_RRNA_TRANSCRIPT_SSU_RRNA_5_8S_RRNA_LSU_RRNA	resint_LV Sphericity, ES	0.967272
5	-0.58782	-0.0098194	0.44101	0.90871	HP_RENAL_ANGIOMYOLIPOMA	resint_LV Sphericity, ES	0.967272
11	-0.43494	-0.010775	0.32617	0.9088	BIOCARTA_CFTR_PATHWAY	resint_LV Sphericity, ES	0.967331
165	-0.10257	-0.0097991	0.07692	0.90881	ZNF486_TARGET_GENES	resint_LV Sphericity, ED	0.967331
19	-0.3071	-0.0099965	0.23029	0.90882	GAO_SMALL_INTESTINE_24W_C2_PROCRPOS_PROGENITOR	resint_LV Sphericity, ED	0.967331
108	-0.11915	-0.0092237	0.089341	0.90883	GOCC_9PLUS2_MOTILE_CILIUM	resint_LV Sphericity, ED	0.967331
26	-0.27401	-0.010432	0.20545	0.90884	GOMF_GLUTAMATE_RECEPTOR_ACTIVITY	resint_LV Sphericity, ED	0.967331
10	-0.38793	-0.0091633	0.29084	0.90886	HP_POSTERIOR_PHARYNGEAL_CLEFT	resint_LV Sphericity, ED	0.967336
134	-0.10596	-0.0091303	0.079434	0.90888	GOBP_MRNA_TRANSPORT	resint_LV Sphericity, ES	0.967341
28	-0.22978	-0.0090776	0.17222	0.90893	LI_PBMC_MENOMUNE_A_C_Y_W_135_AGE_18_45YO_3DY_UP	resint_LV Sphericity, ED	0.967352
127	-0.11518	-0.0096637	0.086317	0.90895	GOBP_DETOXIFICATION	resint_LV Sphericity, ED	0.967352
51	-0.18212	-0.0097037	0.13649	0.90895	HP_GAIT_IMBALANCE	resint_LV Sphericity, ES	0.967352
11	-0.38299	-0.0094878	0.28702	0.90895	GOMF_HYDROLASE_ACTIVITY_ACTING_ON_CARBON_NITROGEN_BUT_NOT_PEPTIDE_BONDS_IN_LINEAR_AMIDINES	resint_LV Sphericity, ES	0.967352
150	-0.097186	-0.008856	0.072813	0.90901	GSE6674_UNSTIM_VS_CPG_STIM_BCELL_DN	resint_LV Sphericity, ED	0.967378
15	-0.33731	-0.0097568	0.25268	0.90904	HP_NEUTROPENIA_IN_PRESENCE_OF_ANTI_NEUTROPIL_ANTIBODIES	resint_LV Sphericity, ED	0.967378
11	-0.43028	-0.010659	0.32233	0.90904	FAN_EMBRYONIC_CTX_IN_1_INTERNEURON	resint_LV Sphericity, ED	0.967378
28	-0.22612	-0.008933	0.16939	0.90904	GOMF_PHOSPHATIDYLINOSITOL_PHOSPHATE_PHOSPHATASE_ACTIVITY	resint_LV Sphericity, ED	0.967378
52	-0.17955	-0.0096596	0.13449	0.90905	MIR6086	resint_LV Sphericity, ED	0.967378
53	-0.16518	-0.0089716	0.12371	0.90909	GNF2_CDC20	resint_LV Sphericity, ES	0.967405
32	-0.22794	-0.0096254	0.1707	0.90911	REACTOME_GLUCAGON_TYPE_LIGAND_RECEPTORS	resint_LV Sphericity, ED	0.967405
6	-0.4952	-0.0090615	0.37082	0.90912	GOMF_AMINOACYLASE_ACTIVITY	resint_LV Sphericity, ED	0.967405
10	-0.40288	-0.0095165	0.30167	0.90914	HP_NEOPLASM_OF_THE_LARYNX	resint_LV Sphericity, ED	0.96741
32	-0.21917	-0.0092551	0.16407	0.90919	WEIGEL_OXIDATIVE_STRESS_RESPONSE	resint_LV Sphericity, ED	0.967426
73	-0.14726	-0.0093813	0.11023	0.9092	HP_INCREASED_INTRACRANIAL_PRESSURE	resint_LV Sphericity, ED	0.967426
10	-0.41349	-0.0097669	0.30952	0.9092	HP_NEOPLASM_OF_THE_LARYNX	resint_LV Sphericity, ES	0.967426
42	-0.19916	-0.0096325	0.14905	0.90925	MURARO_PANCREAS_EPSILON_CELL	resint_LV Sphericity, ED	0.967463
17	-0.25056	-0.0077151	0.18749	0.90928	HP_RENAL_CORTICAL_CYSTS	resint_LV Sphericity, ES	0.967479
6	-0.56391	-0.010319	0.42193	0.9093	GOBP_DOUBLE_STRAND_BREAK_REPAIR_INVOLVED_IN_MEIOTIC_RECOMBINATION	resint_LV Sphericity, ES	0.967485
12	-0.34777	-0.0089982	0.26018	0.90933	GOMF_TOLL_LIKE_RECEPTOR_BINDING	resint_LV Sphericity, ED	0.967501
17	-0.31174	-0.0095989	0.23318	0.90936	GOMF_DNA_POLYMERASE_BINDING	resint_LV Sphericity, ED	0.967517
405	-0.061527	-0.0091463	0.046013	0.90941	GOBP_ESTABLISHMENT_OF_ORGANELLE_LOCALIZATION	resint_LV Sphericity, ED	0.967549
11	-0.41913	-0.010383	0.31343	0.90942	GOBP_NEGATIVE_REGULATION_OF_ALPHA_BETA_T_CELL_PROLIFERATION	resint_LV Sphericity, ES	0.967549
187	-0.091141	-0.0092634	0.068148	0.90944	GSE22589_HEALTHY_VS_HIV_AND_SIV_INFECTED_DC_DN	resint_LV Sphericity, ES	0.967554
9	-0.39557	-0.0088644	0.29565	0.90954	MATZUK_PREOVULATORY_FOLLICLE	resint_LV Sphericity, ED	0.967628
46	-0.19576	-0.0099073	0.14631	0.90954	REACTOME_G_ALPHA_Z_SIGNALLING_EVENTS	resint_LV Sphericity, ED	0.967628
40	-0.19219	-0.0090717	0.1436	0.9096	MIR4769_5P	resint_LV Sphericity, ED	0.967634
189	-0.096283	-0.0098377	0.071937	0.90961	GSE28783_ANTI_MIR33_VS_CTRL_ATHEROSCLEROSIS_MACROPHAGE_UP	resint_LV Sphericity, ED	0.967634
35	-0.19966	-0.0088171	0.14917	0.90962	GOBP_MULTIVESICULAR_BODY_SORTING_PATHWAY	resint_LV Sphericity, ED	0.967634
29	-0.25666	-0.010319	0.19176	0.90962	PARK_TRETINOIN_RESPONSE_AND_PML_RARA_FUSION	resint_LV Sphericity, ES	0.967634
76	-0.14628	-0.0095078	0.10929	0.90962	REACTOME_SELECTIVE_AUTOPHAGY	resint_LV Sphericity, ES	0.967634
123	-0.10738	-0.0088675	0.080212	0.90966	GOCC_PHAGOCYTIC_VESICLE	resint_LV Sphericity, ED	0.967655
28	-0.25806	-0.010195	0.19276	0.90967	HP_CORNEAL_DYSTROPHY	resint_LV Sphericity, ES	0.967655
40	-0.19091	-0.0090114	0.14258	0.9097	HP_APLASIA_HYPOPLASIA_OF_THE_EARLOBES	resint_LV Sphericity, ES	0.967671
184	-0.092526	-0.0093293	0.069089	0.90974	GSE17721_LPS_VS_CPG_12H_BMDC_DN	resint_LV Sphericity, ED	0.967692
28	-0.27256	-0.010767	0.20351	0.90975	WP_GABA_RECEPTOR_SIGNALING	resint_LV Sphericity, ED	0.967692
170	-0.098888	-0.0095877	0.073822	0.90979	JNK_DN.V1_DN	resint_LV Sphericity, ED	0.967719
109	-0.12331	-0.0095896	0.092027	0.90986	GOBP_ADULT_BEHAVIOR	resint_LV Sphericity, ED	0.967745
105	-0.12537	-0.0095703	0.093563	0.90986	MIR6727_3P	resint_LV Sphericity, ES	0.967745
66	-0.15896	-0.0096308	0.11861	0.90989	ZNF202_TARGET_GENES	resint_LV Sphericity, ED	0.967745
17	-0.32667	-0.010059	0.24374	0.9099	WP_DRUG_INDUCTION_OF_BILE_ACID_PATHWAY	resint_LV Sphericity, ED	0.967745
9	-0.43719	-0.009797	0.3262	0.90991	MIR4804_5P	resint_LV Sphericity, ES	0.967745
190	-0.089961	-0.0092158	0.067121	0.90991	GSE19923_WT_VS_HEB_KO_DP_THYMOCYTE_DN	resint_LV Sphericity, ES	0.967745
7	-0.55703	-0.011009	0.41553	0.90995	GOBP_ADENYLATE_CYCLASE_INHIBITING_G_PROTEIN_COUPLED_GLUTAMATE_RECEPTOR_SIGNALING_PATHWAY	resint_LV Sphericity, ED	0.967745
42	-0.18436	-0.0089164	0.13752	0.90996	REACTOME_RNA_POLYMERASE_I_TRANSCRIPTION_INITIATION	resint_LV Sphericity, ES	0.967745
253	-0.076611	-0.0090402	0.057142	0.90998	GOBP_REGULATION_OF_CHROMOSOME_ORGANIZATION	resint_LV Sphericity, ES	0.967745
127	-0.12435	-0.010433	0.092754	0.90998	GOMF_CYTOKINE_BINDING	resint_LV Sphericity, ES	0.967745
18	-0.3363	-0.010655	0.25082	0.91	REACTOME_TRANSPORT_OF_CONNEXONS_TO_THE_PLASMA_MEMBRANE	resint_LV Sphericity, ED	0.967745
39	-0.19629	-0.0091488	0.14639	0.91	NAKAMURA_METASTASIS_MODEL_UP	resint_LV Sphericity, ES	0.967745
39	-0.19681	-0.0091732	0.14677	0.91002	GOBP_NUCLEOSIDE_MONOPHOSPHATE_BIOSYNTHETIC_PROCESS	resint_LV Sphericity, ED	0.967745
184	-0.097066	-0.009787	0.072376	0.91005	GSE25088_IL4_VS_IL4_AND_ROSIGLITAZONE_STIM_STAT6_KO_MACROPHAGE_DAY10_UP	resint_LV Sphericity, ED	0.967745
10	-0.37973	-0.0089695	0.28315	0.91005	GOBP_COMPLEMENT_DEPENDENT_CYTOTOXICITY	resint_LV Sphericity, ED	0.967745
15	-0.51631	-0.014934	0.38495	0.91007	NIKOLSKY_BREAST_CANCER_21Q22_AMPLICON	resint_LV Sphericity, ES	0.967745
56	-0.18158	-0.010137	0.13538	0.91008	NADLER_HYPERGLYCEMIA_AT_OBESITY	resint_LV Sphericity, ES	0.967745
19	-0.31269	-0.010178	0.2331	0.9101	HP_RHEUMATOID_ARTHRITIS	resint_LV Sphericity, ED	0.967745
5	-0.67539	-0.011282	0.5035	0.9101	GOMF_CARBONYL_REDUCTASE_NADPH_ACTIVITY	resint_LV Sphericity, ES	0.967745
14	-0.35158	-0.009825	0.26205	0.91014	HP_CHOROIDAL_NEOVASCULARIZATION	resint_LV Sphericity, ED	0.967772
71	-0.15097	-0.0094856	0.11248	0.91022	LEE_LIVER_CANCER_DENA_DN	resint_LV Sphericity, ES	0.967835
40	-0.19147	-0.0090376	0.14263	0.91025	GOBP_REGULATION_OF_LEUKOCYTE_DEGRANULATION	resint_LV Sphericity, ED	0.967835
156	-0.102	-0.0094772	0.075982	0.91026	GSE40666_WT_VS_STAT4_KO_CD8_TCELL_UP	resint_LV Sphericity, ED	0.967835
184	-0.093715	-0.0094491	0.069812	0.91026	GSE2770_TGFB_AND_IL4_VS_IL4_TREATED_ACT_CD4_TCELL_48H_DN	resint_LV Sphericity, ES	0.967835
25	-0.2567	-0.0095832	0.19121	0.91028	GOBP_POSITIVE_REGULATION_OF_CELLULAR_RESPONSE_TO_INSULIN_STIMULUS	resint_LV Sphericity, ED	0.967841
108	-0.13076	-0.010122	0.097387	0.9103	GOBP_POSITIVE_REGULATION_OF_CALCIUM_ION_TRANSPORT	resint_LV Sphericity, ES	0.967846
5	-0.66805	-0.01116	0.49743	0.91035	GOBP_STRAND_INVASION	resint_LV Sphericity, ED	0.967883
39	-0.2093	-0.0097552	0.15583	0.91037	GOBP_ACID_SECRETION	resint_LV Sphericity, ES	0.967888
44	-0.20726	-0.010259	0.1543	0.91039	GOBP_POSITIVE_REGULATION_OF_ALPHA_BETA_T_CELL_DIFFERENTIATION	resint_LV Sphericity, ED	0.967894
29	-0.25909	-0.010416	0.19286	0.91042	GOBP_POSTSYNAPTIC_SPECIALIZATION_ORGANIZATION	resint_LV Sphericity, ES	0.96791
190	-0.090918	-0.0093138	0.067669	0.91045	GSE39820_TGFBETA1_VS_TGFBETA3_IN_IL6_TREATED_CD4_TCELL_UP	resint_LV Sphericity, ES	0.96791
89	-0.13414	-0.009432	0.099832	0.91047	HAHTOLA_SEZARY_SYNDROM_UP	resint_LV Sphericity, ED	0.96791
1662	-0.034482	-0.010004	0.025662	0.91047	OSMAN_BLOOD_CHAD63_KH_AGE_18_50YO_HIGH_DOSE_SUBJECTS_24HR_UP	resint_LV Sphericity, ES	0.96791
8	-0.45813	-0.0096795	0.34092	0.91048	GOBP_SELF_PROTEOLYSIS	resint_LV Sphericity, ED	0.96791
40	-0.20384	-0.0096215	0.15167	0.91051	HP_OBSTRUCTIVE_SLEEP_APNEA	resint_LV Sphericity, ED	0.96791
63	-0.15826	-0.0093688	0.11776	0.91051	GOBP_POSITIVE_REGULATION_OF_ORGANELLE_ASSEMBLY	resint_LV Sphericity, ES	0.96791
4	-0.60986	-0.0091122	0.45368	0.91056	GOBP_SPERMINE_METABOLIC_PROCESS	resint_LV Sphericity, ES	0.967941
9	-0.45169	-0.010122	0.33598	0.91058	GOMF_GLUCOSE_BINDING	resint_LV Sphericity, ES	0.967941
16	-0.32596	-0.0097374	0.24244	0.91059	REACTOME_RECYCLING_OF_BILE_ACIDS_AND_SALTS	resint_LV Sphericity, ES	0.967941
5	-0.55963	-0.0093484	0.41622	0.9106	GOBP_REGULATION_OF_HISTONE_H2B_UBIQUITINATION	resint_LV Sphericity, ED	0.967941
22	-0.31525	-0.011041	0.23442	0.91064	ZHONG_PFC_C5_BCL11B_CALB2_POS_INP	resint_LV Sphericity, ED	0.967952
189	-0.096369	-0.0098465	0.071663	0.91064	GSE17721_PAM3CSK4_VS_CPG_6H_BMDC_DN	resint_LV Sphericity, ES	0.967952
6	-0.47015	-0.0086031	0.34945	0.91074	HP_REDUCED_FACTOR_XI_ACTIVITY	resint_LV Sphericity, ES	0.968042
8	-0.48643	-0.010277	0.36151	0.91077	GOBP_SPINDLE_ELONGATION	resint_LV Sphericity, ES	0.968053
6	-0.46871	-0.0085768	0.34832	0.91078	GOCC_MEIOTIC_COHESIN_COMPLEX	resint_LV Sphericity, ES	0.968053
77	-0.14137	-0.009249	0.10505	0.9108	BUSSLINGER_ESOPHAGEAL_EARLY_SUPRABASAL_CELLS	resint_LV Sphericity, ED	0.968058
19	-0.29895	-0.009731	0.22212	0.91082	GOBP_CELLULAR_RESPONSE_TO_LEPTIN_STIMULUS	resint_LV Sphericity, ED	0.968063
184	-0.09541	-0.00962	0.070883	0.91084	GSE3982_NEUTROPHIL_VS_BCELL_UP	resint_LV Sphericity, ED	0.968069
9	-0.53932	-0.012086	0.40058	0.91089	GOMF_HEMOGLOBIN_BINDING	resint_LV Sphericity, ES	0.968074
7	-0.46111	-0.0091134	0.34249	0.9109	GOBP_REGULATION_OF_SPONTANEOUS_SYNAPTIC_TRANSMISSION	resint_LV Sphericity, ES	0.968074
193	-0.092254	-0.0095242	0.068517	0.91091	GSE10239_NAIVE_VS_DAY4.5_EFF_CD8_TCELL_UP	resint_LV Sphericity, ED	0.968074
189	-0.095695	-0.0097776	0.07107	0.91092	GSE17721_PAM3CSK4_VS_GADIQUIMOD_6H_BMDC_DN	resint_LV Sphericity, ES	0.968074
23	-0.42768	-0.015315	0.31763	0.91092	REACTOME_GLUCURONIDATION	resint_LV Sphericity, ES	0.968074
57	-0.18372	-0.010347	0.13643	0.91094	GOBP_O_GLYCAN_PROCESSING	resint_LV Sphericity, ED	0.968079
189	-0.098019	-0.010015	0.072757	0.91104	GOLDRATH_NAIVE_VS_MEMORY_CD8_TCELL_DN	resint_LV Sphericity, ES	0.968164
47	-0.20567	-0.010521	0.15265	0.91105	GOMF_CELL_CELL_ADHESION_MEDIATOR_ACTIVITY	resint_LV Sphericity, ED	0.968164
24	-0.25349	-0.0092724	0.18809	0.91111	HP_ABNORMAL_ERYTHROCYTE_ENZYME_LEVEL	resint_LV Sphericity, ES	0.968201
6	-0.55804	-0.010211	0.41405	0.91112	WP_AMINO_ACID_METABOLISM_PATHWAY_EXCERPT_HISTIDINE_CATABOLISM_EXTENSION	resint_LV Sphericity, ES	0.968201
10	-0.44848	-0.010593	0.33276	0.91113	GOMF_CHONDROITIN_SULFATE_BINDING	resint_LV Sphericity, ED	0.968201
44	-0.21188	-0.010488	0.15718	0.91116	MIR3146	resint_LV Sphericity, ES	0.968201
159	-0.095502	-0.0089575	0.070849	0.91116	PUJANA_XPRSS_INT_NETWORK	resint_LV Sphericity, ES	0.968201
25	-0.29477	-0.011004	0.21861	0.91122	GOBP_REGULATION_OF_FEEDING_BEHAVIOR	resint_LV Sphericity, ES	0.968249
9	-0.36927	-0.0082751	0.27379	0.91128	GOBP_IMP_BIOSYNTHETIC_PROCESS	resint_LV Sphericity, ES	0.968297
20	-0.25317	-0.0084546	0.18768	0.91131	HP_RESPIRATORY_FAILURE_REQUIRING_ASSISTED_VENTILATION	resint_LV Sphericity, ED	0.968307
11	-0.42375	-0.010498	0.31407	0.91136	GOBP_REGULATION_OF_UNSATURATED_FATTY_ACID_BIOSYNTHETIC_PROCESS	resint_LV Sphericity, ES	0.968307
28	-0.27345	-0.010803	0.20265	0.91138	REACTOME_ACYL_CHAIN_REMODELLING_OF_PE	resint_LV Sphericity, ES	0.968307
203	-0.084888	-0.0089853	0.062908	0.91139	HP_ABNORMALITY_OF_BRAINSTEM_MORPHOLOGY	resint_LV Sphericity, ED	0.968307
16	-0.32963	-0.009847	0.24427	0.91139	GOMF_INTRACELLULAR_CALCIUM_ACTIVATED_CHLORIDE_CHANNEL_ACTIVITY	resint_LV Sphericity, ED	0.968307
64	-0.16582	-0.0098938	0.12288	0.9114	GCM_ERBB2IP	resint_LV Sphericity, ES	0.968307
176	-0.093358	-0.0092083	0.069176	0.91142	GSE10856_CTRL_VS_TNFRSF6B_IN_MACROPHAGE_DN	resint_LV Sphericity, ED	0.968307
17	-0.32298	-0.0099451	0.23932	0.91142	GOBP_NATURAL_KILLER_CELL_DIFFERENTIATION	resint_LV Sphericity, ES	0.968307
190	-0.088477	-0.0090637	0.065553	0.91143	GSE9650_NAIVE_VS_EXHAUSTED_CD8_TCELL_UP	resint_LV Sphericity, ES	0.968307
156	-0.10256	-0.0095291	0.075984	0.91144	DESCARTES_FETAL_THYMUS_ANTIGEN_PRESENTING_CELLS	resint_LV Sphericity, ED	0.968307
15	-0.3433	-0.00993	0.25426	0.91151	HP_GASTRITIS	resint_LV Sphericity, ED	0.96835
4	-0.73258	-0.010946	0.54258	0.91151	GOMF_PROTEIN_TYROSINE_KINASE_INHIBITOR_ACTIVITY	resint_LV Sphericity, ED	0.96835
19	-0.30954	-0.010076	0.22922	0.91155	KUROZUMI_RESPONSE_TO_ONCOCYTIC_VIRUS_AND_CYCLIC_RGD	resint_LV Sphericity, ES	0.968366
15	-0.37034	-0.010712	0.27422	0.91156	REACTOME_RIP_MEDIATED_NFKB_ACTIVATION_VIA_ZBP1	resint_LV Sphericity, ED	0.968366
21	-0.30268	-0.010358	0.22412	0.91157	REACTOME_DOPAMINE_NEUROTRANSMITTER_RELEASE_CYCLE	resint_LV Sphericity, ES	0.968366
340	-0.069819	-0.0095273	0.051678	0.91165	DESCARTES_FETAL_CEREBRUM_MEGAKARYOCYTES	resint_LV Sphericity, ES	0.968435
14	-0.36509	-0.010202	0.2702	0.91167	HP_APLASIA_HYPOPLASIA_OF_THE_PALMAR_CREASES	resint_LV Sphericity, ES	0.968435
24	-0.28142	-0.010294	0.20827	0.91168	DESCARTES_MAIN_FETAL_UNIPOLAR_BRUSH_CELLS	resint_LV Sphericity, ED	0.968435
35	-0.23906	-0.010557	0.1769	0.9117	GOBP_RENAL_WATER_HOMEOSTASIS	resint_LV Sphericity, ES	0.96844
13	-0.34747	-0.0093572	0.25709	0.91173	GOBP_KETONE_CATABOLIC_PROCESS	resint_LV Sphericity, ED	0.968456
5	-0.54818	-0.0091572	0.40548	0.91179	GOBP_CARNITINE_TRANSPORT	resint_LV Sphericity, ED	0.968498
14	-0.35508	-0.0099228	0.26264	0.9118	GOMF_PROTEIN_KINASE_C_ACTIVITY	resint_LV Sphericity, ED	0.968498
29	-0.24111	-0.0096934	0.17832	0.91182	GOBP_AROMATIC_AMINO_ACID_FAMILY_METABOLIC_PROCESS	resint_LV Sphericity, ES	0.968498
183	-0.095293	-0.0095824	0.070475	0.91183	GSE12845_IGD_POS_BLOOD_VS_DARKZONE_GC_TONSIL_BCELL_UP	resint_LV Sphericity, ES	0.968498
16	-0.33845	-0.010111	0.25028	0.91185	HP_GONOSOMAL_INHERITANCE	resint_LV Sphericity, ED	0.968504
8	-0.52068	-0.011001	0.38488	0.91193	GOCC_DENDRITIC_GROWTH_CONE	resint_LV Sphericity, ES	0.968557
39	-0.20266	-0.0094457	0.14979	0.91195	BARRIER_COLON_CANCER_RECURRENCE_UP	resint_LV Sphericity, ED	0.968557
44	-0.20186	-0.0099923	0.1492	0.91195	GOBP_MATURATION_OF_SSU_RRNA	resint_LV Sphericity, ES	0.968557
77	-0.15309	-0.010015	0.11315	0.91196	CHEBOTAEV_GR_TARGETS_UP	resint_LV Sphericity, ES	0.968557
670	-0.047645	-0.0090405	0.035199	0.91206	HP_ABNORMALITY_OF_THE_OPTIC_NERVE	resint_LV Sphericity, ED	0.968636
188	-0.094705	-0.0096511	0.069964	0.91207	GSE23502_WT_VS_HDC_KO_MYELOID_DERIVED_SUPPRESSOR_CELL_COLON_TUMOR_UP	resint_LV Sphericity, ED	0.968636
143	-0.099766	-0.0088782	0.073696	0.91208	SOTIRIOU_BREAST_CANCER_GRADE_1_VS_3_UP	resint_LV Sphericity, ES	0.968636
21	-0.27734	-0.0094905	0.20482	0.91214	GOBP_ESTABLISHMENT_OF_MITOCHONDRION_LOCALIZATION	resint_LV Sphericity, ES	0.968673
218	-0.087899	-0.0096376	0.064911	0.91215	GOBP_PROTEIN_COMPLEX_OLIGOMERIZATION	resint_LV Sphericity, ES	0.968673
570	-0.058641	-0.010293	0.043302	0.91216	MIKKELSEN_MEF_HCP_WITH_H3K27ME3	resint_LV Sphericity, ED	0.968673
8	-0.48136	-0.01017	0.35537	0.91221	GOBP_NECROPTOTIC_SIGNALING_PATHWAY	resint_LV Sphericity, ED	0.968678
41	-0.21886	-0.010459	0.16157	0.91221	WP_SPLICING_FACTOR_NOVA_REGULATED_SYNAPTIC_PROTEINS	resint_LV Sphericity, ES	0.968678
10	-0.3716	-0.0087774	0.27433	0.91221	KEGG_VALINE_LEUCINE_AND_ISOLEUCINE_BIOSYNTHESIS	resint_LV Sphericity, ES	0.968678
27	-0.24201	-0.0093888	0.17864	0.91224	FLOTHO_PEDIATRIC_ALL_THERAPY_RESPONSE_DN	resint_LV Sphericity, ES	0.968694
7	-0.59189	-0.011698	0.43686	0.91226	HP_RECURRENT_TONSILLITIS	resint_LV Sphericity, ED	0.968694
5	-0.59889	-0.010004	0.442	0.91227	GOBP_GLYCOSIDE_TRANSPORT	resint_LV Sphericity, ED	0.968694
189	-0.092695	-0.0094711	0.068405	0.9123	GSE7460_WT_VS_FOXP3_HET_ACT_TCONV_DN	resint_LV Sphericity, ED	0.968705
15	-0.34159	-0.0098806	0.25204	0.91233	GOBP_NEUROMUSCULAR_PROCESS_CONTROLLING_POSTURE	resint_LV Sphericity, ED	0.968705
9	-0.4666	-0.010456	0.34428	0.91233	GOMF_BILE_ACID_BINDING	resint_LV Sphericity, ES	0.968705
12	-0.33202	-0.0085907	0.24497	0.91234	DACOSTA_LOW_DOSE_UV_RESPONSE_VIA_ERCC3_XPCS_UP	resint_LV Sphericity, ED	0.968705
44	-0.18076	-0.0089477	0.13334	0.91238	PID_ILK_PATHWAY	resint_LV Sphericity, ED	0.968731
15	-0.3145	-0.009097	0.23195	0.91243	GOBP_UDP_N_ACETYLGLUCOSAMINE_METABOLIC_PROCESS	resint_LV Sphericity, ED	0.968741
27	-0.2765	-0.010727	0.2039	0.91245	MIR7848_3P	resint_LV Sphericity, ED	0.968741
196	-0.20029	-0.020837	0.14769	0.91247	chr17q25	resint_LV Sphericity, ES	0.968741
24	-0.23863	-0.0087287	0.17596	0.91247	GOBP_PIGMENT_GRANULE_LOCALIZATION	resint_LV Sphericity, ES	0.968741
38	-0.20224	-0.0093051	0.14912	0.91249	GCM_VAV1	resint_LV Sphericity, ES	0.968741
190	-0.088087	-0.0090238	0.064945	0.9125	GSE27786_NEUTROPHIL_VS_MONO_MAC_DN	resint_LV Sphericity, ES	0.968741
40	-0.20387	-0.0096231	0.15031	0.9125	GOBP_PHOSPHOLIPID_DEPHOSPHORYLATION	resint_LV Sphericity, ES	0.968741
99	-0.13318	-0.0098731	0.098175	0.91252	GOBP_PROTEIN_O_LINKED_GLYCOSYLATION	resint_LV Sphericity, ES	0.968741
24	-0.23648	-0.00865	0.1743	0.91256	HP_ABNORMALITY_OF_THE_ENDOMETRIUM	resint_LV Sphericity, ED	0.968741
7	-0.5436	-0.010744	0.40064	0.91257	GOCC_PRESYNAPTIC_ENDOCYTIC_ZONE	resint_LV Sphericity, ED	0.968741
191	-0.09067	-0.0093125	0.066824	0.91258	GSE43863_TH1_VS_LY6C_INT_CXCR5POS_EFFECTOR_CD4_TCELL_DN	resint_LV Sphericity, ED	0.968741
11	-0.40794	-0.010106	0.30066	0.91258	HP_LONG_HALLUX	resint_LV Sphericity, ES	0.968741
133	-0.11428	-0.0098103	0.084206	0.91262	GSE10147_IL3_VS_IL3_AND_CPG_STIM_PDC_UP	resint_LV Sphericity, ES	0.968741
190	-0.090887	-0.0093106	0.066968	0.91263	GSE14350_TREG_VS_TEFF_IN_IL2RB_KO_DN	resint_LV Sphericity, ED	0.968741
186	-0.091512	-0.0092765	0.067427	0.91263	GSE28737_WT_VS_BCL6_HET_FOLLICULAR_BCELL_UP	resint_LV Sphericity, ED	0.968741
48	-0.19207	-0.0099292	0.14152	0.91263	ROSS_AML_WITH_CBFB_MYH11_FUSION	resint_LV Sphericity, ES	0.968741
189	-0.092469	-0.009448	0.068117	0.91268	GSE46606_UNSTIM_VS_CD40L_IL2_IL5_3DAY_STIMULATED_IRF4HIGH_SORTED_BCELL_DN	resint_LV Sphericity, ES	0.968773
278	-0.075515	-0.0093342	0.055627	0.91269	DESCARTES_FETAL_STOMACH_CILIATED_EPITHELIAL_CELLS	resint_LV Sphericity, ED	0.968773
16	-0.32305	-0.0096504	0.23793	0.91271	GOBP_DICARBOXYLIC_ACID_CATABOLIC_PROCESS	resint_LV Sphericity, ES	0.968779
13	-0.30589	-0.0082375	0.22526	0.91275	GOMF_UBIQUITIN_UBIQUITIN_LIGASE_ACTIVITY	resint_LV Sphericity, ED	0.968805
17	-0.33512	-0.010319	0.24673	0.91279	GOBP_GASTRIC_ACID_SECRETION	resint_LV Sphericity, ED	0.968832
109	-0.12081	-0.0093956	0.088938	0.91282	GOBP_REGULATION_OF_STEROID_METABOLIC_PROCESS	resint_LV Sphericity, ED	0.968837
190	-0.094721	-0.0097034	0.069729	0.91283	GSE1432_1H_VS_24H_IFNG_MICROGLIA_UP	resint_LV Sphericity, ED	0.968837
133	-0.11617	-0.0099724	0.085505	0.91285	STAT5A_02	resint_LV Sphericity, ES	0.968837
460	-0.06407	-0.010135	0.047159	0.91286	MIR561_3P	resint_LV Sphericity, ES	0.968837
13	-0.36065	-0.0097121	0.26544	0.91287	GOBP_MAINTENANCE_OF_PROTEIN_LOCALIZATION_IN_ENDOPLASMIC_RETICULUM	resint_LV Sphericity, ES	0.968837
39	-0.21211	-0.0098862	0.15608	0.91291	GOBP_PROTEIN_LOCALIZATION_TO_POSTSYNAPSE	resint_LV Sphericity, ED	0.968847
9	-0.44499	-0.0099719	0.32746	0.91291	GOMF_GLUCOSE_BINDING	resint_LV Sphericity, ED	0.968847
37	-0.20036	-0.0090967	0.14737	0.91301	HOFT_CD4_POSITIVE_ALPHA_BETA_MEMORY_T_CELL_BCG_VACCINE_AGE_18_45YO_7DY_UP	resint_LV Sphericity, ED	0.968937
7	-0.53509	-0.010576	0.39344	0.91308	GOBP_POSITIVE_REGULATION_OF_FEVER_GENERATION	resint_LV Sphericity, ED	0.96898
57	-0.18907	-0.010648	0.13902	0.91308	KIM_GERMINAL_CENTER_T_HELPER_UP	resint_LV Sphericity, ES	0.96898
192	-0.094399	-0.0097206	0.069389	0.91314	GSE17186_CD21LOW_VS_CD21HIGH_TRANSITIONAL_BCELL_UP	resint_LV Sphericity, ED	0.969028
13	-0.3765	-0.010139	0.27669	0.91319	REACTOME_APOPTOSIS_INDUCED_DNA_FRAGMENTATION	resint_LV Sphericity, ED	0.969065
86	-0.23759	-0.016423	0.17456	0.91325	chr15q21	resint_LV Sphericity, ES	0.969107
11	-0.45207	-0.011199	0.33209	0.91328	WP_NEUROINFLAMMATION	resint_LV Sphericity, ED	0.969107
300	-0.075946	-0.0097458	0.05579	0.91328	HP_MYOCLONUS	resint_LV Sphericity, ES	0.969107
9	-0.44747	-0.010027	0.32869	0.91329	HP_IMPAIRED_OROPHARYNGEAL_SWALLOW_RESPONSE	resint_LV Sphericity, ED	0.969107
21	-0.30399	-0.010402	0.22328	0.91332	GOBP_DETECTION_OF_EXTERNAL_BIOTIC_STIMULUS	resint_LV Sphericity, ED	0.969123
5	-0.42685	-0.0071304	0.3134	0.91339	GOBP_APOPTOTIC_CHROMOSOME_CONDENSATION	resint_LV Sphericity, ED	0.969176
52	-0.16481	-0.0088671	0.121	0.9134	GOBP_AMYLOID_BETA_METABOLIC_PROCESS	resint_LV Sphericity, ED	0.969176
7	-0.452	-0.0089335	0.33176	0.91346	HP_HYPERMAGNESEMIA	resint_LV Sphericity, ES	0.969197
34	-0.24635	-0.010722	0.18081	0.91347	HP_INCREASED_PROTEINOGENIC_AMINO_ACID_LEVEL_IN_URINE	resint_LV Sphericity, ED	0.969197
59	-0.18075	-0.010356	0.13265	0.91348	MIR759	resint_LV Sphericity, ED	0.969197
192	-0.095021	-0.0097847	0.069738	0.91348	GSE41176_WT_VS_TAK1_KO_ANTI_IGM_STIM_BCELL_24H_DN	resint_LV Sphericity, ED	0.969197
15	-0.36333	-0.01051	0.26662	0.91351	HP_PREAXIAL_FOOT_POLYDACTYLY	resint_LV Sphericity, ES	0.969207
962	-0.040929	-0.0092267	0.030032	0.91352	HP_ABNORMAL_REFLEX	resint_LV Sphericity, ED	0.969207
23	-0.26065	-0.0093338	0.19119	0.91359	GOBP_B_CELL_APOPTOTIC_PROCESS	resint_LV Sphericity, ED	0.96925
15	-0.38466	-0.011126	0.28217	0.91359	HINATA_NFKB_IMMU_INF	resint_LV Sphericity, ED	0.96925
9	-0.44165	-0.0098971	0.32392	0.91362	WP_TRANSSULFURATION_PATHWAY	resint_LV Sphericity, ES	0.969255
16	-0.37876	-0.011315	0.27779	0.91363	GOBP_REGULATION_OF_POSTSYNAPTIC_NEUROTRANSMITTER_RECEPTOR_ACTIVITY	resint_LV Sphericity, ES	0.969255
9	-0.40055	-0.0089761	0.29375	0.91364	GOBP_POSITIVE_REGULATION_OF_ATP_BIOSYNTHETIC_PROCESS	resint_LV Sphericity, ES	0.969255
187	-0.089951	-0.0091424	0.065942	0.91372	GSE21360_NAIVE_VS_TERTIARY_MEMORY_CD8_TCELL_DN	resint_LV Sphericity, ED	0.969318
11	-0.3988	-0.0098794	0.29232	0.91375	HASINA_NOL7_TARGETS_UP	resint_LV Sphericity, ED	0.969318
13	-0.38009	-0.010236	0.27857	0.91377	HP_RECURRENT_HERPES	resint_LV Sphericity, ED	0.969318
5	-0.51678	-0.0086327	0.37873	0.91379	GOBP_EGG_ACTIVATION	resint_LV Sphericity, ED	0.969318
6	-0.58713	-0.010744	0.43029	0.91379	GOBP_DEOXYRIBONUCLEOSIDE_METABOLIC_PROCESS	resint_LV Sphericity, ED	0.969318
14	-0.29011	-0.0081071	0.2126	0.91379	REACTOME_PTK6_REGULATES_RHO_GTPASES_RAS_GTPASE_AND_MAP_KINASES	resint_LV Sphericity, ED	0.969318
196	-0.093205	-0.0096961	0.06828	0.91387	GOBP_REGULATION_OF_LEUKOCYTE_MEDIATED_IMMUNITY	resint_LV Sphericity, ED	0.969377
187	-0.09797	-0.0099575	0.071764	0.91389	GSE2405_0H_VS_24H_A_PHAGOCYTOPHILUM_STIM_NEUTROPHIL_DN	resint_LV Sphericity, ED	0.969377
16	-0.33984	-0.010152	0.24893	0.9139	HP_BICONCAVE_VERTEBRAL_BODIES	resint_LV Sphericity, ED	0.969377
20	-0.27448	-0.0091665	0.20103	0.91392	WP_PURINE_METABOLISM_AND_RELATED_DISORDERS	resint_LV Sphericity, ES	0.969377
12	-0.40084	-0.010371	0.29358	0.91392	BIOCARTA_BARRESTIN_PATHWAY	resint_LV Sphericity, ES	0.969377
4	-0.78745	-0.011766	0.57658	0.91398	KONDO_COLON_CANCER_HCP_WITH_H3K27ME3	resint_LV Sphericity, ES	0.969408
58	-0.17393	-0.0098808	0.12735	0.91399	HP_PRODUCTIVE_COUGH	resint_LV Sphericity, ES	0.969408
26	-0.2614	-0.0099517	0.19138	0.91401	GOCC_SPERM_MIDPIECE	resint_LV Sphericity, ED	0.969408
187	-0.094547	-0.0096096	0.06922	0.91401	GSE33425_CD161_HIGH_VS_INT_CD8_TCELL_DN	resint_LV Sphericity, ES	0.969408
17	-0.338	-0.010408	0.24736	0.91409	REACTOME_ACETYLCHOLINE_NEUROTRANSMITTER_RELEASE_CYCLE	resint_LV Sphericity, ES	0.969477
38	-0.21821	-0.01004	0.15968	0.91411	GOBP_VITAMIN_TRANSPORT	resint_LV Sphericity, ED	0.969482
58	-0.16071	-0.0091301	0.11759	0.91414	GOCC_NUCLEAR_INNER_MEMBRANE	resint_LV Sphericity, ED	0.969482
153	-0.10211	-0.0093962	0.074706	0.91414	SRC_UP.V1_UP	resint_LV Sphericity, ED	0.969482
42	-0.18695	-0.0090419	0.13673	0.91423	HP_PAPILLOMA	resint_LV Sphericity, ED	0.969562
31	-0.25393	-0.010555	0.18562	0.91434	MIR151A_3P	resint_LV Sphericity, ED	0.969662
83	-0.13958	-0.0094794	0.10202	0.91437	GNF2_MLF1	resint_LV Sphericity, ES	0.969678
188	-0.095958	-0.0097787	0.070117	0.91442	GSE3039_NKT_CELL_VS_ALPHABETA_CD8_TCELL_DN	resint_LV Sphericity, ES	0.96971
12	-0.32012	-0.0082828	0.23387	0.91446	WP_VALPROIC_ACID_PATHWAY	resint_LV Sphericity, ED	0.96971
1589	-0.033879	-0.0096325	0.02475	0.91446	DODD_NASOPHARYNGEAL_CARCINOMA_UP	resint_LV Sphericity, ED	0.96971
62	-0.14253	-0.008371	0.10413	0.91446	MORF_TERF1	resint_LV Sphericity, ED	0.96971
31	-0.24161	-0.010042	0.17647	0.91452	GOBP_PTERIDINE_CONTAINING_COMPOUND_METABOLIC_PROCESS	resint_LV Sphericity, ED	0.969731
5	-0.63267	-0.010569	0.46205	0.91453	GOBP_MELANOSOME_ASSEMBLY	resint_LV Sphericity, ES	0.969731
54	-0.16733	-0.0091735	0.1222	0.91455	REACTOME_IRON_UPTAKE_AND_TRANSPORT	resint_LV Sphericity, ED	0.969731
7	-0.42621	-0.0084236	0.31123	0.91456	GOBP_NEGATIVE_REGULATION_OF_CELL_CYCLE_CHECKPOINT	resint_LV Sphericity, ED	0.969731
169	-0.10239	-0.0098987	0.074769	0.91457	GSE13547_2H_VS_12_H_ANTI_IGM_STIM_BCELL_UP	resint_LV Sphericity, ED	0.969731
190	-0.088867	-0.0091037	0.06489	0.91457	GSE14308_TH1_VS_INDUCED_TREG_DN	resint_LV Sphericity, ES	0.969731
12	-0.44766	-0.011583	0.32685	0.91459	GOCC_MHC_CLASS_II_PROTEIN_COMPLEX	resint_LV Sphericity, ES	0.969736
13	-0.35693	-0.009612	0.26056	0.91462	ZHAN_V1_LATE_DIFFERENTIATION_GENES_DN	resint_LV Sphericity, ED	0.969752
48	-0.17517	-0.0090554	0.12784	0.91468	KEGG_ARGININE_AND_PROLINE_METABOLISM	resint_LV Sphericity, ED	0.9698
103	-0.13521	-0.010224	0.098672	0.9147	TRAVAGLINI_LUNG_CLUB_CELL	resint_LV Sphericity, ES	0.9698
34	-0.20885	-0.0090901	0.15239	0.91472	GNF2_ANP32B	resint_LV Sphericity, ES	0.9698
5	-0.71084	-0.011874	0.51867	0.91473	GOBP_DISACCHARIDE_BIOSYNTHETIC_PROCESS	resint_LV Sphericity, ES	0.9698
12	-0.43968	-0.011376	0.3208	0.91474	REACTOME_PASSIVE_TRANSPORT_BY_AQUAPORINS	resint_LV Sphericity, ES	0.9698
14	-0.30341	-0.0084789	0.2213	0.9148	GOBP_POSITIVE_REGULATION_OF_VASCULAR_ENDOTHELIAL_CELL_PROLIFERATION	resint_LV Sphericity, ED	0.969831
49	-0.19797	-0.01034	0.14439	0.91481	REACTOME_AQUAPORIN_MEDIATED_TRANSPORT	resint_LV Sphericity, ED	0.969831
44	-0.17902	-0.0088617	0.13057	0.91482	PID_PLK1_PATHWAY	resint_LV Sphericity, ED	0.969831
15	-0.35354	-0.010226	0.25783	0.91483	GOBP_NEGATIVE_REGULATION_OF_B_CELL_PROLIFERATION	resint_LV Sphericity, ED	0.969831
20	-0.30832	-0.010297	0.22483	0.91486	GARCIA_PINERES_PBMC_HPV_16_L1_VLP_AGE_18_25YO_12MO_CORRELATED_WITH_ANTIBODY_RESPONSE_NEGATIVE	resint_LV Sphericity, ED	0.969847
5	-0.6084	-0.010163	0.44361	0.91488	GOCC_THO_COMPLEX	resint_LV Sphericity, ES	0.969852
393	-0.063003	-0.009229	0.045918	0.91497	MULLIGHAN_MLL_SIGNATURE_2_UP	resint_LV Sphericity, ED	0.969926
17	-0.34688	-0.010681	0.2528	0.91498	GOMF_SECONDARY_ACTIVE_MONOCARBOXYLATE_TRANSMEMBRANE_TRANSPORTER_ACTIVITY	resint_LV Sphericity, ED	0.969926
4	-0.67192	-0.01004	0.48964	0.915	MIR1539	resint_LV Sphericity, ES	0.969932
80	-0.13412	-0.0089428	0.097708	0.91506	GOBP_ENDOPLASMIC_RETICULUM_ORGANIZATION	resint_LV Sphericity, ED	0.969963
8	-0.46371	-0.0097973	0.33782	0.91506	GOBP_PROTEIN_SULFATION	resint_LV Sphericity, ES	0.969963
8	-0.54821	-0.011583	0.39935	0.91508	HP_ARTERIAL_DISSECTION	resint_LV Sphericity, ES	0.969963
16	-0.30993	-0.0092586	0.22575	0.91509	GOBP_DETECTION_OF_TEMPERATURE_STIMULUS_INVOLVED_IN_SENSORY_PERCEPTION	resint_LV Sphericity, ED	0.969963
514	-0.057048	-0.0095239	0.041544	0.91514	MODULE_95	resint_LV Sphericity, ED	0.969968
16	-0.32453	-0.0096947	0.23629	0.91518	REACTOME_RECYCLING_OF_BILE_ACIDS_AND_SALTS	resint_LV Sphericity, ED	0.969968
173	-0.18897	-0.018481	0.13756	0.91522	chr12p13	resint_LV Sphericity, ED	0.969968
77	-0.15739	-0.010297	0.11457	0.91524	MIR628_5P	resint_LV Sphericity, ES	0.969968
8	-0.52354	-0.011062	0.38108	0.91525	GOBP_ENDONUCLEOLYTIC_CLEAVAGE_IN_ITS1_TO_SEPARATE_SSU_RRNA_FROM_5_8S_RRNA_AND_LSU_RRNA_FROM_TRICISTRONIC_RRNA_TRANSCRIPT_SSU_RRNA_5_8S_RRNA_LSU_RRNA	resint_LV Sphericity, ES	0.969968
15	-0.3387	-0.0097972	0.24652	0.91526	MODULE_501	resint_LV Sphericity, ED	0.969968
11	-0.38048	-0.0094257	0.27693	0.91526	HP_HEMIMEGALENCEPHALY	resint_LV Sphericity, ED	0.969968
5	-0.62536	-0.010446	0.45513	0.91528	GOBP_POSITIVE_REGULATION_OF_MEMBRANE_TUBULATION	resint_LV Sphericity, ED	0.969968
192	-0.098703	-0.010164	0.071832	0.91528	GSE20366_TREG_VS_TCONV_DN	resint_LV Sphericity, ES	0.969968
179	-0.095985	-0.009547	0.069854	0.91528	GSE24634_TEFF_VS_TCONV_DAY5_IN_CULTURE_DN	resint_LV Sphericity, ES	0.969968
188	-0.090849	-0.0092582	0.066115	0.91529	GSE28237_FOLLICULAR_VS_EARLY_GC_BCELL_DN	resint_LV Sphericity, ES	0.969968
84	-0.14351	-0.0098041	0.10443	0.9153	WP_AMINO_ACID_METABOLISM	resint_LV Sphericity, ED	0.969968
5	-0.47206	-0.0078857	0.34351	0.9153	HP_JERKY_OCULAR_PURSUIT_MOVEMENTS	resint_LV Sphericity, ED	0.969968
13	-0.34067	-0.009174	0.24786	0.91534	GOCC_ZYMOGEN_GRANULE	resint_LV Sphericity, ED	0.969968
46	-0.19107	-0.0096698	0.139	0.91535	MORI_IMMATURE_B_LYMPHOCYTE_UP	resint_LV Sphericity, ED	0.969968
43	-0.2268	-0.011099	0.165	0.91535	HP_JOINT_SWELLING	resint_LV Sphericity, ED	0.969968
41	-0.18329	-0.0087589	0.13335	0.91535	GOMF_LIGASE_ACTIVITY_FORMING_CARBON_OXYGEN_BONDS	resint_LV Sphericity, ES	0.969968
191	-0.21653	-0.022239	0.15751	0.91538	chr11q12	resint_LV Sphericity, ED	0.969983
23	-0.27733	-0.0099312	0.20172	0.9154	GOBP_DETECTION_OF_STIMULUS_INVOLVED_IN_SENSORY_PERCEPTION_OF_PAIN	resint_LV Sphericity, ES	0.969983
8	-0.39999	-0.0084512	0.29093	0.91541	GOBP_NEGATIVE_REGULATION_OF_MEMBRANE_PERMEABILITY	resint_LV Sphericity, ED	0.969983
74	-0.15424	-0.009893	0.11217	0.91544	KEGG_GLYCEROPHOSPHOLIPID_METABOLISM	resint_LV Sphericity, ES	0.969989
416	-0.063559	-0.0095727	0.046217	0.91546	IVANOVA_HEMATOPOIESIS_EARLY_PROGENITOR	resint_LV Sphericity, ED	0.969989
81	-0.1525	-0.010232	0.11089	0.91546	KEGG_APOPTOSIS	resint_LV Sphericity, ES	0.969989
12	-0.42547	-0.011009	0.30932	0.9155	MIR4798_3P	resint_LV Sphericity, ED	0.970015
36	-0.21734	-0.0097335	0.15797	0.91556	MIR4781_3P	resint_LV Sphericity, ED	0.97003
18	-0.28684	-0.0090881	0.20847	0.91557	GOCC_PERICENTRIOLAR_MATERIAL	resint_LV Sphericity, ED	0.97003
35	-0.35975	-0.015886	0.26146	0.91557	chr9q32	resint_LV Sphericity, ES	0.97003
54	-0.16614	-0.0091079	0.12074	0.91558	MOLENAAR_TARGETS_OF_CCND1_AND_CDK4_DN	resint_LV Sphericity, ES	0.97003
10	-0.46084	-0.010885	0.33486	0.91561	REACTOME_NEGATIVE_REGULATION_OF_ACTIVITY_OF_TFAP2_AP_2_FAMILY_TRANSCRIPTION_FACTORS	resint_LV Sphericity, ED	0.97003
30	-0.37907	-0.0155	0.27544	0.91562	chr10p13	resint_LV Sphericity, ES	0.97003
59	-0.16562	-0.0094892	0.12033	0.91564	ZHONG_PFC_C8_ORG_PROLIFERATING	resint_LV Sphericity, ED	0.97003
74	-0.14523	-0.009315	0.1055	0.91566	HP_APLASIA_HYPOPLASIA_OF_THE_SPLEEN	resint_LV Sphericity, ES	0.97003
4	-0.78856	-0.011782	0.57283	0.91567	HP_ABNORMALITY_OF_RADIAL_EPIPHYSES	resint_LV Sphericity, ED	0.97003
86	-0.15754	-0.010889	0.11444	0.91568	FLETCHER_PBMC_BCG_10W_INFANT_PPD_STIMULATED_VS_UNSTIMULATED_10W_UP	resint_LV Sphericity, ES	0.97003
80	-0.13741	-0.0091624	0.099804	0.9157	LEIN_MEDULLA_MARKERS	resint_LV Sphericity, ED	0.97003
35	-0.20571	-0.0090842	0.14941	0.9157	BILANGES_RAPAMYCIN_SENSITIVE_GENES	resint_LV Sphericity, ED	0.97003
6	-0.58242	-0.010658	0.42302	0.91571	REACTOME_TLR3_MEDIATED_TICAM1_DEPENDENT_PROGRAMMED_CELL_DEATH	resint_LV Sphericity, ED	0.97003
10	-0.33212	-0.0078448	0.24113	0.91578	GOBP_PROTEIN_DENEDDYLATION	resint_LV Sphericity, ES	0.970088
26	-0.25774	-0.0098122	0.18709	0.91583	HP_ABNORMALITY_OF_MACULAR_PIGMENTATION	resint_LV Sphericity, ED	0.970125
11	-0.37257	-0.0092297	0.2704	0.91587	HP_RECURRENT_EAR_INFECTIONS	resint_LV Sphericity, ED	0.970152
81	-0.16887	-0.01133	0.1225	0.91596	DESCARTES_FETAL_ADRENAL_CHROMAFFIN_CELLS	resint_LV Sphericity, ES	0.970214
20	-0.28882	-0.0096454	0.2095	0.91599	GOBP_DETECTION_OF_TEMPERATURE_STIMULUS	resint_LV Sphericity, ED	0.970214
20	-0.29511	-0.0098553	0.21403	0.91601	HP_COGWHEEL_RIGIDITY	resint_LV Sphericity, ED	0.970214
12	-0.37997	-0.0098312	0.27557	0.91602	HP_STATUS_EPILEPTICUS_WITH_PROMINENT_MOTOR_SYMPTOMS	resint_LV Sphericity, ED	0.970214
13	-0.36067	-0.0097126	0.26156	0.91603	GOCC_TRANS_GOLGI_NETWORK_TRANSPORT_VESICLE_MEMBRANE	resint_LV Sphericity, ES	0.970214
169	-0.095359	-0.0092185	0.069152	0.91604	GSE21670_UNTREATED_VS_TGFB_IL6_TREATED_CD4_TCELL_DN	resint_LV Sphericity, ED	0.970214
51	-0.16363	-0.0087185	0.11865	0.91605	GOMF_3_5_EXONUCLEASE_ACTIVITY	resint_LV Sphericity, ES	0.970214
17	-0.31506	-0.0097013	0.22846	0.91606	GOBP_PROTEIN_TRIMERIZATION	resint_LV Sphericity, ED	0.970214
45	-0.25672	-0.012851	0.18611	0.9161	ROVERSI_GLIOMA_LOH_REGIONS	resint_LV Sphericity, ES	0.970214
6	-0.43579	-0.0079744	0.31594	0.9161	GOCC_GATOR1_COMPLEX	resint_LV Sphericity, ES	0.970214
45	-0.20556	-0.01029	0.14898	0.91616	GOBP_REGULATION_OF_PROTEIN_AUTOPHOSPHORYLATION	resint_LV Sphericity, ES	0.970214
18	-0.31969	-0.010129	0.2317	0.91616	GOMF_MITOGEN_ACTIVATED_PROTEIN_KINASE_KINASE_KINASE_BINDING	resint_LV Sphericity, ES	0.970214
6	-0.64137	-0.011736	0.46483	0.91617	GOMF_LAMININ_1_BINDING	resint_LV Sphericity, ED	0.970214
6	-0.41563	-0.0076055	0.30123	0.91617	GOMF_UBIQUINONE_BINDING	resint_LV Sphericity, ED	0.970214
170	-0.10097	-0.0097895	0.073175	0.91617	GOBP_REGULATION_OF_SYNAPTIC_PLASTICITY	resint_LV Sphericity, ES	0.970214
222	-0.095967	-0.010617	0.069547	0.91618	HOEK_NK_CELL_2011_2012_TIV_3D_VS_0DY_ADULT_3D_DN	resint_LV Sphericity, ES	0.970214
36	-0.20586	-0.0092195	0.14917	0.9162	HP_SCLEROCORNEA	resint_LV Sphericity, ED	0.970214
14	-0.32651	-0.0091244	0.23659	0.91621	HP_ABNORMAL_RENAL_ECHOGENICITY	resint_LV Sphericity, ES	0.970214
177	-0.10973	-0.010854	0.079506	0.91622	GSE21360_SECONDARY_VS_QUATERNARY_MEMORY_CD8_TCELL_UP	resint_LV Sphericity, ES	0.970214
14	-0.36772	-0.010276	0.26642	0.91623	HP_INCREASED_SERINE_FAMILY_AMINO_ACID_IN_URINE	resint_LV Sphericity, ED	0.970214
19	-0.29975	-0.0097571	0.21713	0.91627	GOBP_PROTEIN_LOCALIZATION_TO_KINETOCHORE	resint_LV Sphericity, ES	0.970241
110	-0.13074	-0.010213	0.094692	0.9163	HP_RECURRENT_UPPER_RESPIRATORY_TRACT_INFECTIONS	resint_LV Sphericity, ES	0.970256
136	-0.11649	-0.010111	0.084359	0.91633	HP_ACTION_TREMOR	resint_LV Sphericity, ES	0.970256
18	-0.2737	-0.0086717	0.19817	0.91637	PID_BETA_CATENIN_DEG_PATHWAY	resint_LV Sphericity, ES	0.970256
10	-0.44969	-0.010622	0.32559	0.91638	GOBP_CYSTEINE_METABOLIC_PROCESS	resint_LV Sphericity, ES	0.970256
13	-0.31229	-0.00841	0.22608	0.91641	GOBP_PRIMARY_MIRNA_PROCESSING	resint_LV Sphericity, ES	0.970256
301	-0.080224	-0.010312	0.058076	0.91641	RUTELLA_RESPONSE_TO_CSF2RB_AND_IL4_DN	resint_LV Sphericity, ES	0.970256
4	-0.72126	-0.010777	0.5221	0.91642	GOBP_ISOCITRATE_METABOLIC_PROCESS	resint_LV Sphericity, ED	0.970256
4	-0.72126	-0.010777	0.5221	0.91642	GOMF_ISOCITRATE_DEHYDROGENASE_ACTIVITY	resint_LV Sphericity, ED	0.970256
32	-0.25225	-0.010652	0.1826	0.91642	GOBP_DETECTION_OF_MECHANICAL_STIMULUS_INVOLVED_IN_SENSORY_PERCEPTION	resint_LV Sphericity, ES	0.970256
189	-0.094375	-0.0096427	0.068279	0.91653	GSE18893_CTRL_VS_TNF_TREATED_TCONV_24H_DN	resint_LV Sphericity, ED	0.970303
180	-0.095	-0.009475	0.068728	0.91654	GSE22611_MUTANT_NOD2_TRANSDUCED_VS_CTRL_HEK293T_STIMULATED_WITH_MDP_6H_UP	resint_LV Sphericity, ES	0.970303
43	-0.18173	-0.0088932	0.13147	0.91655	GOBP_PHAGOSOME_MATURATION	resint_LV Sphericity, ED	0.970303
13	-0.3878	-0.010443	0.28054	0.91656	GOBP_POSITIVE_REGULATION_OF_CYTOPLASMIC_TRANSPORT	resint_LV Sphericity, ES	0.970303
113	-0.2327	-0.018424	0.16831	0.91659	chr22q12	resint_LV Sphericity, ED	0.970303
8	-0.50326	-0.010633	0.36399	0.9166	REACTOME_LIGAND_RECEPTOR_INTERACTIONS	resint_LV Sphericity, ED	0.970303
161	-0.1099	-0.010372	0.07948	0.91662	GOBP_AMINOGLYCAN_METABOLIC_PROCESS	resint_LV Sphericity, ES	0.970303
177	-0.11373	-0.01125	0.082244	0.91664	GOMF_ENDOPEPTIDASE_REGULATOR_ACTIVITY	resint_LV Sphericity, ES	0.970303
15	-0.35465	-0.010258	0.25644	0.91665	GOBP_POSITIVE_REGULATION_OF_T_HELPER_1_TYPE_IMMUNE_RESPONSE	resint_LV Sphericity, ED	0.970303
139	-0.12065	-0.010587	0.087242	0.91665	GOBP_RETINA_DEVELOPMENT_IN_CAMERA_TYPE_EYE	resint_LV Sphericity, ED	0.970303
41	-0.22158	-0.010589	0.16022	0.91665	REACTOME_VASOPRESSIN_REGULATES_RENAL_WATER_HOMEOSTASIS_VIA_AQUAPORINS	resint_LV Sphericity, ES	0.970303
23	-0.30483	-0.010916	0.2204	0.91666	GOBP_NEGATIVE_REGULATION_OF_RECEPTOR_SIGNALING_PATHWAY_VIA_STAT	resint_LV Sphericity, ED	0.970303
27	-0.23296	-0.0090377	0.16845	0.91666	MEISSNER_ES_ICP_WITH_H3K4ME3	resint_LV Sphericity, ES	0.970303
84	-0.13677	-0.009344	0.098878	0.9167	HP_ABNORMALITY_OF_THE_MUSCULATURE_OF_THE_HAND	resint_LV Sphericity, ES	0.970324
99	-0.13371	-0.009913	0.096662	0.91671	DESCARTES_MAIN_FETAL_SQUAMOUS_EPITHELIAL_CELLS	resint_LV Sphericity, ES	0.970324
15	-0.38574	-0.011158	0.27882	0.91673	GOBP_GROWTH_PLATE_CARTILAGE_DEVELOPMENT	resint_LV Sphericity, ES	0.970324
20	-0.30623	-0.010227	0.22134	0.91674	HU_ANGIOGENESIS_UP	resint_LV Sphericity, ED	0.970324
7	-0.5457	-0.010785	0.39431	0.9168	REACTOME_NECTIN_NECL_TRANS_HETERODIMERIZATION	resint_LV Sphericity, ED	0.970329
43	-0.21187	-0.010368	0.15308	0.91682	MARTIN_NFKB_TARGETS_UP	resint_LV Sphericity, ED	0.970329
25	-0.29653	-0.01107	0.21424	0.91683	MODULE_214	resint_LV Sphericity, ES	0.970329
140	-0.11539	-0.010161	0.08336	0.91685	GOBP_ALPHA_BETA_T_CELL_ACTIVATION	resint_LV Sphericity, ED	0.970329
43	-0.21591	-0.010566	0.15596	0.91687	GOBP_T_CELL_MEDIATED_CYTOTOXICITY	resint_LV Sphericity, ED	0.970329
9	-0.55166	-0.012362	0.39849	0.91687	REACTOME_CASPASE_ACTIVATION_VIA_DEPENDENCE_RECEPTORS_IN_THE_ABSENCE_OF_LIGAND	resint_LV Sphericity, ED	0.970329
81	-0.14011	-0.0094003	0.1012	0.91688	SWEET_KRAS_ONCOGENIC_SIGNATURE	resint_LV Sphericity, ED	0.970329
23	-0.40213	-0.0144	0.29046	0.91688	KEGG_ASCORBATE_AND_ALDARATE_METABOLISM	resint_LV Sphericity, ED	0.970329
20	-0.29266	-0.0097735	0.21139	0.91688	MODULE_78	resint_LV Sphericity, ED	0.970329
13	-0.37141	-0.010002	0.26823	0.91691	GOBP_NAD_BIOSYNTHESIS_VIA_NICOTINAMIDE_RIBOSIDE_SALVAGE_PATHWAY	resint_LV Sphericity, ED	0.970345
35	-0.22534	-0.0099507	0.16271	0.91694	HOWARD_MONOCYTE_INACT_MONOV_INFLUENZA_A_INDONESIA_05_2005_H5N1_AGE_18_49YO_1DY_DN	resint_LV Sphericity, ED	0.970349
102	-0.13402	-0.010084	0.096774	0.91695	MIR496	resint_LV Sphericity, ED	0.970349
243	-0.092108	-0.010655	0.066498	0.91699	GOCC_POSTSYNAPTIC_MEMBRANE	resint_LV Sphericity, ED	0.970349
4	-0.87879	-0.013131	0.63443	0.91699	GOBP_POLYSACCHARIDE_DIGESTION	resint_LV Sphericity, ES	0.970349
5	-0.56512	-0.0094403	0.40795	0.91701	GOBP_ESTABLISHMENT_OF_MEIOTIC_SPINDLE_LOCALIZATION	resint_LV Sphericity, ED	0.970349
18	-0.29502	-0.0093472	0.21296	0.91702	MODULE_440	resint_LV Sphericity, ED	0.970349
29	-0.24081	-0.0096815	0.1738	0.91705	GOBP_AROMATIC_AMINO_ACID_FAMILY_METABOLIC_PROCESS	resint_LV Sphericity, ED	0.970349
7	-0.51164	-0.010112	0.36926	0.91705	REACTOME_CREB1_PHOSPHORYLATION_THROUGH_THE_ACTIVATION_OF_CAMKII_CAMKK_CAMKIV_CASCASDE	resint_LV Sphericity, ES	0.970349
9	-0.46187	-0.01035	0.33332	0.91706	GOBP_MEMBRANE_DISRUPTION_IN_OTHER_ORGANISM	resint_LV Sphericity, ES	0.970349
213	-0.086542	-0.0093807	0.06245	0.91708	GOBP_RNA_LOCALIZATION	resint_LV Sphericity, ES	0.970349
14	-0.34326	-0.0095925	0.24769	0.91709	HP_ACCESSORY_ORAL_FRENULUM	resint_LV Sphericity, ES	0.970349
43	-0.20052	-0.0098129	0.14468	0.91711	MIR6742_5P	resint_LV Sphericity, ES	0.970349
116	-0.12295	-0.0098616	0.088695	0.91714	RBM15_TARGET_GENES	resint_LV Sphericity, ED	0.970349
163	-0.09516	-0.009036	0.068649	0.91714	HP_POOR_HEAD_CONTROL	resint_LV Sphericity, ED	0.970349
188	-0.087077	-0.0088737	0.062815	0.91715	GSE36392_EOSINOPHIL_VS_MAC_IL25_TREATED_LUNG_DN	resint_LV Sphericity, ED	0.970349
36	-0.22436	-0.010048	0.16184	0.91716	PID_RAC1_REG_PATHWAY	resint_LV Sphericity, ED	0.970349
6	-0.58639	-0.01073	0.42298	0.91717	HP_CONNECTIVE_TISSUE_NEVI	resint_LV Sphericity, ES	0.970349
58	-0.15912	-0.0090398	0.11476	0.91721	MORF_RPA1	resint_LV Sphericity, ES	0.97037
8	-0.5584	-0.011798	0.40265	0.91724	REACTOME_TRAIL_SIGNALING	resint_LV Sphericity, ED	0.97037
184	-0.098276	-0.009909	0.07086	0.91725	GSE29618_PRE_VS_DAY7_POST_LAIV_FLU_VACCINE_BCELL_UP	resint_LV Sphericity, ES	0.97037
54	-0.18409	-0.010092	0.13274	0.91725	GOMF_OXIDOREDUCTASE_ACTIVITY_ACTING_ON_PEROXIDE_AS_ACCEPTOR	resint_LV Sphericity, ES	0.97037
9	-0.41012	-0.0091905	0.29566	0.91729	GOMF_G_PROTEIN_COUPLED_SEROTONIN_RECEPTOR_BINDING	resint_LV Sphericity, ED	0.970396
126	-0.12113	-0.010123	0.087314	0.91732	MIR1208	resint_LV Sphericity, ES	0.970412
188	-0.099068	-0.010096	0.071399	0.91735	GSE43955_1H_VS_60H_ACT_CD4_TCELL_WITH_TGFB_IL6_DN	resint_LV Sphericity, ED	0.970428
20	-0.33203	-0.011088	0.23925	0.91739	DESCARTES_FETAL_EYE_PDE11A_FAM19A2_POSITIVE_CELLS	resint_LV Sphericity, ED	0.970428
14	-0.3299	-0.0092192	0.2377	0.9174	HOEK_MONOCYTE_2011_2012_TIV_ADULT_1DY_DN	resint_LV Sphericity, ED	0.970428
7	-0.43808	-0.0086583	0.31565	0.9174	GOBP_ESTABLISHMENT_OF_GOLGI_LOCALIZATION	resint_LV Sphericity, ED	0.970428
186	-0.096599	-0.0097921	0.069598	0.91741	GSE18281_SUBCAPSULAR_VS_PERIMEDULLARY_CORTICAL_REGION_OF_THYMUS_DN	resint_LV Sphericity, ES	0.970428
13	-0.3451	-0.0092934	0.24858	0.91746	GOBP_REGULATION_OF_METALLOPEPTIDASE_ACTIVITY	resint_LV Sphericity, ED	0.970465
34	-0.22988	-0.010006	0.16557	0.91749	GOBP_POSITIVE_REGULATION_OF_ORGANIC_ACID_TRANSPORT	resint_LV Sphericity, ES	0.970475
39	-0.20213	-0.0094214	0.14556	0.91752	GNF2_TTK	resint_LV Sphericity, ES	0.970475
134	-0.10982	-0.0094625	0.079075	0.91754	MODULE_119	resint_LV Sphericity, ED	0.970475
53	-0.19243	-0.010451	0.13855	0.91755	GRAHAM_CML_QUIESCENT_VS_NORMAL_DIVIDING_UP	resint_LV Sphericity, ED	0.970475
12	-0.4059	-0.010502	0.29217	0.91761	HP_ANTERIOR_OPEN_BITE_MALOCCLUSION	resint_LV Sphericity, ED	0.970475
43	-0.22651	-0.011084	0.16303	0.91763	DESCARTES_MAIN_FETAL_STELLATE_CELLS	resint_LV Sphericity, ES	0.970475
6	-0.56518	-0.010342	0.40675	0.91765	GOBP_VESICLE_FUSION_WITH_GOLGI_APPARATUS	resint_LV Sphericity, ED	0.970475
6	-0.62699	-0.011473	0.45124	0.91765	GOCC_INTERCELLULAR_CANALICULUS	resint_LV Sphericity, ED	0.970475
6	-0.54491	-0.0099711	0.39215	0.91766	GOBP_DEHYDROASCORBIC_ACID_TRANSPORT	resint_LV Sphericity, ES	0.970475
6	-0.54491	-0.0099711	0.39215	0.91766	GOMF_DEHYDROASCORBIC_ACID_TRANSMEMBRANE_TRANSPORTER_ACTIVITY	resint_LV Sphericity, ES	0.970475
40	-0.20494	-0.0096735	0.14748	0.91767	WP_RETT_SYNDROME_CAUSING_GENES	resint_LV Sphericity, ED	0.970475
17	-0.33009	-0.010164	0.23754	0.91767	GOMF_DNA_BINDING_BENDING	resint_LV Sphericity, ED	0.970475
186	-0.10033	-0.010171	0.072197	0.91768	ACTGAAA_MIR30A3P_MIR30E3P	resint_LV Sphericity, ED	0.970475
6	-0.58703	-0.010742	0.42241	0.91768	GOBP_TOOTH_ERUPTION	resint_LV Sphericity, ED	0.970475
16	-0.32808	-0.0098007	0.23599	0.91776	HP_PALMAR_HYPERHIDROSIS	resint_LV Sphericity, ED	0.970495
34	-0.2367	-0.010302	0.17025	0.91777	HP_ORAL_ULCER	resint_LV Sphericity, ED	0.970495
151	-0.10372	-0.0094826	0.074604	0.91777	GSE4984_GALECTIN1_VS_LPS_STIM_DC_UP	resint_LV Sphericity, ED	0.970495
44	-0.1681	-0.008321	0.12091	0.91777	GOCC_PROTON_TRANSPORTING_TWO_SECTOR_ATPASE_COMPLEX	resint_LV Sphericity, ED	0.970495
5	-0.63888	-0.010672	0.45951	0.91778	VAN_DEN_BIGGELAAR_PBMC_PREVNAR_9MO_INFANT_STIMULATED_VS_UNSTIMULATED_9MO_DN	resint_LV Sphericity, ED	0.970495
23	-0.27992	-0.010024	0.20132	0.91779	GOBP_POSITIVE_REGULATION_OF_MUSCLE_CELL_APOPTOTIC_PROCESS	resint_LV Sphericity, ED	0.970495
185	-0.091746	-0.0092755	0.06595	0.9179	GSE22432_MULTIPOTENT_VS_COMMON_DC_PROGENITOR_UNTREATED_DN	resint_LV Sphericity, ED	0.970578
54	-0.17441	-0.0095616	0.12535	0.91794	GNF2_ITGB2	resint_LV Sphericity, ES	0.970578
101	-0.13742	-0.01029	0.098758	0.91796	GOBP_ALPHA_BETA_T_CELL_DIFFERENTIATION	resint_LV Sphericity, ED	0.970578
307	-0.073115	-0.0094894	0.052542	0.91796	HP_CEREBELLAR_ATROPHY	resint_LV Sphericity, ES	0.970578
9	-0.37409	-0.008383	0.26884	0.91796	GOBP_PEROXISOME_FISSION	resint_LV Sphericity, ES	0.970578
9	-0.51634	-0.011571	0.37103	0.91797	GOBP_NEUROTRANSMITTER_RECEPTOR_TRANSPORT_ENDOSOME_TO_PLASMA_MEMBRANE	resint_LV Sphericity, ES	0.970578
191	-0.094833	-0.0097401	0.06813	0.91802	GSE40277_GATA1_AND_SATB1_TRANSDUCED_VS_CTRL_CD4_TCELL_UP	resint_LV Sphericity, ED	0.970578
192	-0.098593	-0.010153	0.070833	0.91802	GSE40068_CXCR5NEG_BCL6NEG_CD4_TCELL_VS_CXCR5POS_BCL6NEG_TFH_DN	resint_LV Sphericity, ES	0.970578
188	-0.10197	-0.010392	0.073257	0.91803	GSE43955_1H_VS_60H_ACT_CD4_TCELL_WITH_TGFB_IL6_DN	resint_LV Sphericity, ES	0.970578
43	-0.18815	-0.0092074	0.13515	0.91805	GOBP_PROGRAMMED_NECROTIC_CELL_DEATH	resint_LV Sphericity, ED	0.970578
23	-0.31623	-0.011324	0.22713	0.91808	ZHANG_INTERFERON_RESPONSE	resint_LV Sphericity, ES	0.970578
176	-0.10522	-0.010378	0.075563	0.9181	GSE22886_NAIVE_CD8_TCELL_VS_NEUTROPHIL_DN	resint_LV Sphericity, ED	0.970578
467	-0.060015	-0.009563	0.043101	0.9181	GOBP_ORGANELLE_FISSION	resint_LV Sphericity, ES	0.970578
56	-0.18057	-0.010081	0.12965	0.91814	MIR7158_3P	resint_LV Sphericity, ED	0.970578
34	-0.21527	-0.0093696	0.15455	0.91816	LUI_TARGETS_OF_PAX8_PPARG_FUSION	resint_LV Sphericity, ED	0.970578
35	-0.21572	-0.0095259	0.15487	0.91817	MODULE_511	resint_LV Sphericity, ES	0.970578
82	-0.14341	-0.0096803	0.10295	0.91818	NAKAYAMA_SOFT_TISSUE_TUMORS_PCA2_UP	resint_LV Sphericity, ED	0.970578
72	-0.14911	-0.0094341	0.10703	0.91821	MIR3194_5P	resint_LV Sphericity, ED	0.970578
194	-0.096083	-0.0099448	0.068965	0.91821	GSE22886_IGG_IGA_MEMORY_BCELL_VS_BLOOD_PLASMA_CELL_UP	resint_LV Sphericity, ED	0.970578
4	-0.66148	-0.0098836	0.47481	0.91821	GOMF_RRNA_CYTOSINE_METHYLTRANSFERASE_ACTIVITY	resint_LV Sphericity, ED	0.970578
178	-0.11049	-0.01096	0.079311	0.91821	XIE_ST_HSC_S1PR3_OE_UP	resint_LV Sphericity, ES	0.970578
39	-0.20193	-0.0094119	0.14493	0.91822	GOBP_REGULATION_OF_AMYLOID_PRECURSOR_PROTEIN_CATABOLIC_PROCESS	resint_LV Sphericity, ED	0.970578
8	-0.56068	-0.011846	0.40241	0.91823	GOBP_EMBRYONIC_NEUROCRANIUM_MORPHOGENESIS	resint_LV Sphericity, ES	0.970578
189	-0.09874	-0.010089	0.070858	0.91825	GSE29618_PDC_VS_MDC_DN	resint_LV Sphericity, ED	0.970578
26	-0.27941	-0.010637	0.2005	0.91827	TIAN_TNF_SIGNALING_VIA_NFKB	resint_LV Sphericity, ED	0.970578
37	-0.23096	-0.010486	0.16572	0.91828	HP_DECREASED_CIRCULATING_IGA_LEVEL	resint_LV Sphericity, ED	0.970578
184	-0.094895	-0.0095681	0.06809	0.91828	KASLER_HDAC7_TARGETS_1_UP	resint_LV Sphericity, ES	0.970578
11	-0.43155	-0.010691	0.30964	0.91829	GOBP_OPTIC_NERVE_DEVELOPMENT	resint_LV Sphericity, ES	0.970578
191	-0.098183	-0.010084	0.070429	0.91834	GSE34179_THPOK_KO_VS_WT_VA14I_NKTCELL_DN	resint_LV Sphericity, ES	0.970615
23	-0.28738	-0.010291	0.2061	0.91839	REACTOME_MISCELLANEOUS_TRANSPORT_AND_BINDING_EVENTS	resint_LV Sphericity, ES	0.970652
18	-0.3246	-0.010284	0.2327	0.91847	HP_ABNORMALITY_OF_LOWER_LIMB_METAPHYSES	resint_LV Sphericity, ES	0.970721
19	-0.33399	-0.010872	0.23941	0.91849	GOBP_POSITIVE_REGULATION_OF_CELL_MIGRATION_INVOLVED_IN_SPROUTING_ANGIOGENESIS	resint_LV Sphericity, ED	0.970725
10	-0.33436	-0.0078979	0.23963	0.91853	HP_ABNORMALITY_OF_THE_SUPERIOR_CEREBELLAR_PEDUNCLE	resint_LV Sphericity, ES	0.970725
39	-0.20245	-0.0094359	0.14508	0.91854	GOBP_PURINE_NUCLEOSIDE_MONOPHOSPHATE_METABOLIC_PROCESS	resint_LV Sphericity, ED	0.970725
190	-0.094381	-0.0096686	0.067637	0.91855	GSE42088_UNINF_VS_LEISHMANIA_INF_DC_4H_UP	resint_LV Sphericity, ED	0.970725
403	-0.070944	-0.010521	0.050834	0.91857	GOMF_METAL_ION_TRANSMEMBRANE_TRANSPORTER_ACTIVITY	resint_LV Sphericity, ES	0.970725
29	-0.24286	-0.0097637	0.17401	0.91858	MIR3684	resint_LV Sphericity, ES	0.970725
6	-0.55583	-0.010171	0.39826	0.91858	GOBP_MOTOR_LEARNING	resint_LV Sphericity, ES	0.970725
15	-0.3074	-0.0088916	0.22022	0.91861	GOBP_CELLULAR_RESPONSE_TO_ATP	resint_LV Sphericity, ED	0.970725
170	-0.10152	-0.009843	0.072725	0.91863	GSE17974_IL4_AND_ANTI_IL12_VS_UNTREATED_12H_ACT_CD4_TCELL_DN	resint_LV Sphericity, ED	0.970725
6	-0.50768	-0.0092898	0.36366	0.91864	HP_CIGARETTE_PAPER_SCARS	resint_LV Sphericity, ES	0.970725
8	-0.48312	-0.010208	0.34607	0.91864	GOBP_REGULATION_OF_SYNAPTIC_VESICLE_FUSION_TO_PRESYNAPTIC_ACTIVE_ZONE_MEMBRANE	resint_LV Sphericity, ES	0.970725
150	-0.10808	-0.0098484	0.077408	0.91866	GSE36891_POLYIC_TLR3_VS_PAM_TLR2_STIM_PERITONEAL_MACROPHAGE_DN	resint_LV Sphericity, ES	0.970731
188	-0.093645	-0.0095431	0.067057	0.91871	GSE39820_CTRL_VS_TGFBETA3_IL6_IL23A_CD4_TCELL_DN	resint_LV Sphericity, ED	0.970767
125	-0.12274	-0.010217	0.087877	0.91874	GSE9946_IMMATURE_VS_MATURE_STIMULATORY_DC_DN	resint_LV Sphericity, ED	0.970767
187	-0.099288	-0.010092	0.071075	0.91878	GSE13522_CTRL_VS_T_CRUZI_BRAZIL_STRAIN_INF_SKIN_DN	resint_LV Sphericity, ED	0.970767
56	-0.20001	-0.011166	0.14318	0.91878	AMIT_SERUM_RESPONSE_60_MCF10A	resint_LV Sphericity, ED	0.970767
38	-0.19202	-0.0088347	0.13744	0.9188	HP_MORPHOLOGICAL_ABNORMALITY_OF_THE_CORTICOSPINAL_TRACT	resint_LV Sphericity, ED	0.970767
5	-0.71261	-0.011904	0.50995	0.91884	HP_FLARING_OF_RIB_CAGE	resint_LV Sphericity, ED	0.970767
11	-0.42164	-0.010445	0.30172	0.91885	HP_FLAT_CORNEA	resint_LV Sphericity, ED	0.970767
18	-0.32815	-0.010397	0.23482	0.91885	GOBP_NEGATIVE_REGULATION_OF_T_CELL_APOPTOTIC_PROCESS	resint_LV Sphericity, ED	0.970767
192	-0.096082	-0.0098939	0.068756	0.91885	GSE18893_TCONV_VS_TREG_2H_CULTURE_DN	resint_LV Sphericity, ES	0.970767
10	-0.40909	-0.0096631	0.29273	0.91886	GOCC_GOLGI_MEDIAL_CISTERNA	resint_LV Sphericity, ED	0.970767
24	-0.26664	-0.0097534	0.1908	0.91886	REACTOME_G_BETA_GAMMA_SIGNALLING_THROUGH_PI3KGAMMA	resint_LV Sphericity, ED	0.970767
9	-0.39634	-0.0088817	0.28353	0.91891	HP_MUSCLE_FIBER_NECROSIS	resint_LV Sphericity, ES	0.970776
14	-0.38269	-0.010694	0.27373	0.91894	GOMF_MONOCARBOXYLATE_SODIUM_SYMPORTER_ACTIVITY	resint_LV Sphericity, ED	0.970776
51	-0.18492	-0.0098531	0.13227	0.91895	GOMF_VITAMIN_B6_BINDING	resint_LV Sphericity, ED	0.970776
171	-0.10229	-0.0099464	0.073165	0.91895	MIR6779_5P	resint_LV Sphericity, ES	0.970776
364	-0.07702	-0.010867	0.055085	0.91896	LAKE_ADULT_KIDNEY_C5_PROXIMAL_TUBULE_EPITHELIAL_CELLS_STRESS_INFLAM	resint_LV Sphericity, ES	0.970776
167	-0.098764	-0.0094916	0.07063	0.91899	GSE34156_UNTREATED_VS_24H_TLR1_TLR2_LIGAND_TREATED_MONOCYTE_DN	resint_LV Sphericity, ES	0.970776
4	-0.79819	-0.011926	0.57078	0.919	HP_LUPUS_ANTICOAGULANT	resint_LV Sphericity, ES	0.970776
186	-0.08916	-0.0090381	0.063752	0.91902	GSE14908_ATOPIC_VS_NONATOPIC_PATIENT_HDM_STIM_CD4_TCELL_DN	resint_LV Sphericity, ED	0.970776
5	-0.69394	-0.011592	0.49613	0.91904	REACTOME_FASL_CD95L_SIGNALING	resint_LV Sphericity, ED	0.970776
15	-0.39642	-0.011467	0.28342	0.91904	GOMF_FLIPPASE_ACTIVITY	resint_LV Sphericity, ES	0.970776
15	-0.35033	-0.010133	0.25043	0.91907	HP_DERMAL_TRANSLUCENCY	resint_LV Sphericity, ES	0.970776
16	-0.36748	-0.010978	0.26269	0.91907	BIOCARTA_CK1_PATHWAY	resint_LV Sphericity, ES	0.970776
7	-0.47079	-0.0093047	0.3365	0.9191	GOBP_REGULATION_OF_VITAMIN_D_BIOSYNTHETIC_PROCESS	resint_LV Sphericity, ED	0.970776
10	-0.40877	-0.0096554	0.29217	0.9191	GOMF_RACEMASE_AND_EPIMERASE_ACTIVITY_ACTING_ON_CARBOHYDRATES_AND_DERIVATIVES	resint_LV Sphericity, ED	0.970776
16	-0.33432	-0.0099873	0.23893	0.91912	GOBP_FUCOSE_METABOLIC_PROCESS	resint_LV Sphericity, ED	0.970776
11	-0.40915	-0.010136	0.29239	0.91913	GOBP_LEPTIN_MEDIATED_SIGNALING_PATHWAY	resint_LV Sphericity, ED	0.970776
5	-0.71902	-0.012011	0.51385	0.91913	HP_ALVEOLAR_RHABDOMYOSARCOMA	resint_LV Sphericity, ES	0.970776
182	-0.095131	-0.0095402	0.067983	0.91914	GOBP_POSITIVE_REGULATION_OF_DNA_METABOLIC_PROCESS	resint_LV Sphericity, ED	0.970776
3	-0.73075	-0.009456	0.52209	0.91918	GOBP_L_SERINE_CATABOLIC_PROCESS	resint_LV Sphericity, ED	0.970803
11	-0.47281	-0.011713	0.33765	0.91928	GOCC_ANCHORED_COMPONENT_OF_SYNAPTIC_MEMBRANE	resint_LV Sphericity, ES	0.970844
8	-0.39426	-0.00833	0.28153	0.91929	GOBP_TRANSLOCATION_OF_MOLECULES_INTO_HOST	resint_LV Sphericity, ES	0.970844
137	-0.11801	-0.01028	0.084263	0.9193	GSE13522_CTRL_VS_T_CRUZI_BRAZIL_STRAIN_INF_SKIN_UP	resint_LV Sphericity, ES	0.970844
190	-0.096605	-0.0098964	0.068979	0.91931	GSE22886_NAIVE_BCELL_VS_NEUTROPHIL_DN	resint_LV Sphericity, ED	0.970844
12	-0.35288	-0.0091305	0.25195	0.91932	GOBP_POSITIVE_REGULATION_OF_VACUOLE_ORGANIZATION	resint_LV Sphericity, ED	0.970844
7	-0.59315	-0.011723	0.42347	0.91934	GOBP_AGGRESSIVE_BEHAVIOR	resint_LV Sphericity, ES	0.970844
23	-0.26508	-0.0094926	0.18924	0.91935	GOBP_CARBOHYDRATE_PHOSPHORYLATION	resint_LV Sphericity, ES	0.970844
184	-0.090078	-0.0090824	0.064298	0.91938	GSE29617_CTRL_VS_TIV_FLU_VACCINE_PBMC_2008_DN	resint_LV Sphericity, ED	0.970844
164	-0.10101	-0.0096207	0.072097	0.91939	GSE19923_E2A_KO_VS_HEB_AND_E2A_KO_DP_THYMOCYTE_DN	resint_LV Sphericity, ED	0.970844
69	-0.16263	-0.010074	0.11608	0.91939	GRABARCZYK_BCL11B_TARGETS_UP	resint_LV Sphericity, ES	0.970844
7	-0.51753	-0.010229	0.36938	0.91939	GOBP_SPONTANEOUS_NEUROTRANSMITTER_SECRETION	resint_LV Sphericity, ES	0.970844
34	-0.24867	-0.010823	0.17748	0.9194	REACTOME_CA_DEPENDENT_EVENTS	resint_LV Sphericity, ES	0.970844
184	-0.094899	-0.0095685	0.067725	0.91942	GSE3982_CTRL_VS_PMA_STIM_EOSINOPHIL_UP	resint_LV Sphericity, ES	0.970849
171	-0.094635	-0.009202	0.06752	0.91947	GSE14415_ACT_VS_CTRL_NATURAL_TREG_UP	resint_LV Sphericity, ED	0.970865
18	-0.33617	-0.010651	0.23979	0.91952	GOBP_LEUKOTRIENE_BIOSYNTHETIC_PROCESS	resint_LV Sphericity, ES	0.970865
5	-0.60241	-0.010063	0.42969	0.91953	MIR4315	resint_LV Sphericity, ES	0.970865
6	-0.57799	-0.010576	0.41225	0.91954	HP_CONNECTIVE_TISSUE_NEVI	resint_LV Sphericity, ED	0.970865
137	-0.12045	-0.010494	0.085912	0.91954	BOSCO_ALLERGEN_INDUCED_TH2_ASSOCIATED_MODULE	resint_LV Sphericity, ED	0.970865
41	-0.21895	-0.010463	0.15616	0.91955	REACTOME_VASOPRESSIN_REGULATES_RENAL_WATER_HOMEOSTASIS_VIA_AQUAPORINS	resint_LV Sphericity, ED	0.970865
12	-0.37758	-0.0097696	0.26929	0.91956	HP_FOLLICULAR_HYPERPLASIA	resint_LV Sphericity, ED	0.970865
21	-0.31743	-0.010862	0.22637	0.91957	GOBP_NEGATIVE_REGULATION_OF_CHEMOKINE_PRODUCTION	resint_LV Sphericity, ED	0.970865
152	-0.11622	-0.01066	0.082882	0.91957	GSE19198_1H_VS_6H_IL21_TREATED_TCELL_UP	resint_LV Sphericity, ES	0.970865
176	-0.10332	-0.010191	0.07367	0.9196	GSE2706_2H_VS_8H_LPS_STIM_DC_DN	resint_LV Sphericity, ES	0.97088
112	-0.11811	-0.0093104	0.084157	0.91976	HP_ABNORMAL_ANATOMIC_LOCATION_OF_THE_HEART	resint_LV Sphericity, ES	0.971023
21	-0.30106	-0.010302	0.21448	0.91978	GOMF_CATALYTIC_ACTIVITY_ACTING_ON_A_GLYCOPROTEIN	resint_LV Sphericity, ES	0.971023
22	-0.29159	-0.010213	0.20773	0.91979	GOBP_REGULATION_OF_T_CELL_DIFFERENTIATION_IN_THYMUS	resint_LV Sphericity, ED	0.971023
61	-0.15492	-0.0090249	0.11036	0.9198	REACTOME_RNA_POLYMERASE_II_TRANSCRIPTION_TERMINATION	resint_LV Sphericity, ES	0.971023
35	-0.22758	-0.01005	0.16211	0.91982	HP_ABNORMALLY_LARGE_GLOBE	resint_LV Sphericity, ED	0.971023
186	-0.1015	-0.010289	0.072297	0.91983	GSE11057_PBMC_VS_MEM_CD4_TCELL_UP	resint_LV Sphericity, ED	0.971023
22	-0.25145	-0.0088066	0.17909	0.91984	GOBP_ESTABLISHMENT_OF_PIGMENT_GRANULE_LOCALIZATION	resint_LV Sphericity, ES	0.971023
13	-0.37136	-0.010001	0.26436	0.91994	GOMF_TRNA_SPECIFIC_RIBONUCLEASE_ACTIVITY	resint_LV Sphericity, ES	0.971107
9	-0.45944	-0.010296	0.32705	0.91995	MIR744_5P	resint_LV Sphericity, ES	0.971107
11	-0.48069	-0.011908	0.34204	0.92003	GOBP_RETINAL_CONE_CELL_DIFFERENTIATION	resint_LV Sphericity, ED	0.971159
8	-0.52642	-0.011122	0.37454	0.92006	WP_SUPRESSION_OF_HMGB1_MEDIATED_INFLAMMATION_BY_THBD	resint_LV Sphericity, ED	0.971159
11	-0.41784	-0.010351	0.29728	0.92006	GOMF_PHOSPHATIDYL_PHOSPHOLIPASE_B_ACTIVITY	resint_LV Sphericity, ED	0.971159
68	-0.1654	-0.010171	0.11767	0.92006	MIR134_5P	resint_LV Sphericity, ES	0.971159
10	-0.38408	-0.0090723	0.27322	0.92009	HP_ABNORMAL_OSSIFICATION_INVOLVING_THE_FEMORAL_HEAD_AND_NECK	resint_LV Sphericity, ED	0.971175
321	-0.080485	-0.010677	0.057241	0.92014	MIR6844	resint_LV Sphericity, ES	0.971207
8	-0.4905	-0.010363	0.34882	0.92015	HP_NYSTAGMUS_INDUCED_HEAD_NODDING	resint_LV Sphericity, ED	0.971207
182	-0.098996	-0.0099278	0.070345	0.92032	HALLMARK_KRAS_SIGNALING_DN	resint_LV Sphericity, ED	0.97137
103	-0.15859	-0.011991	0.11268	0.92034	GOMF_ODORANT_BINDING	resint_LV Sphericity, ED	0.971375
11	-0.437	-0.010826	0.31045	0.92037	GOBP_ADHESION_OF_SYMBIONT_TO_HOST_CELL	resint_LV Sphericity, ED	0.971391
149	-0.11211	-0.010182	0.079619	0.92044	GSE18791_CTRL_VS_NEWCASTLE_VIRUS_DC_1H_UP	resint_LV Sphericity, ES	0.971449
124	-0.12365	-0.010252	0.087787	0.92051	GSE12507_PDC_CELL_LINE_VS_IMMATUE_T_CELL_LINE_DN	resint_LV Sphericity, ES	0.971507
22	-0.32771	-0.011478	0.23263	0.92053	GOBP_SULFATION	resint_LV Sphericity, ES	0.971512
173	-0.10611	-0.010377	0.075317	0.92055	GSE29617_DAY3_VS_DAY7_TIV_FLU_VACCINE_PBMC_2008_UP	resint_LV Sphericity, ES	0.971518
152	-0.10518	-0.009648	0.074635	0.92062	GSE1791_CTRL_VS_NEUROMEDINU_IN_T_CELL_LINE_12H_DN	resint_LV Sphericity, ED	0.97157
10	-0.45887	-0.010839	0.32559	0.92063	GOMF_CAMP_DEPENDENT_PROTEIN_KINASE_REGULATOR_ACTIVITY	resint_LV Sphericity, ES	0.97157
186	-0.096542	-0.0097864	0.06849	0.92066	GSE45365_CD8A_DC_VS_CD11B_DC_DN	resint_LV Sphericity, ED	0.971586
40	-0.19926	-0.0094054	0.14133	0.9207	MODULE_70	resint_LV Sphericity, ED	0.971612
188	-0.090892	-0.0092626	0.064437	0.9208	GSE28237_FOLLICULAR_VS_EARLY_GC_BCELL_DN	resint_LV Sphericity, ED	0.97169
43	-0.20335	-0.0099512	0.14415	0.92082	VANTVEER_BREAST_CANCER_METASTASIS_UP	resint_LV Sphericity, ED	0.97169
8	-0.42878	-0.0090594	0.30386	0.92088	HP_MONOCYTOSIS	resint_LV Sphericity, ED	0.97169
26	-0.27621	-0.010516	0.19575	0.92088	DACOSTA_ERCC3_ALLELE_XPCS_VS_TTD_UP	resint_LV Sphericity, ES	0.97169
8	-0.51739	-0.010932	0.36665	0.92089	GOBP_OTOLITH_DEVELOPMENT	resint_LV Sphericity, ED	0.97169
7	-0.46229	-0.0091368	0.32756	0.92091	GOCC_CELL_POLE	resint_LV Sphericity, ED	0.97169
8	-0.57138	-0.012072	0.40485	0.92092	HP_FIBROSARCOMA	resint_LV Sphericity, ES	0.97169
26	-0.26381	-0.010043	0.18691	0.92093	DESCARTES_FETAL_LIVER_HEMATOPOIETIC_STEM_CELLS	resint_LV Sphericity, ED	0.97169
4	-0.69349	-0.010362	0.49133	0.92094	GOBP_RIBOFLAVIN_TRANSPORT	resint_LV Sphericity, ED	0.97169
4	-0.69349	-0.010362	0.49133	0.92094	GOMF_RIBOFLAVIN_TRANSMEMBRANE_TRANSPORTER_ACTIVITY	resint_LV Sphericity, ED	0.97169
52	-0.18981	-0.010212	0.13447	0.92094	GOBP_SYNAPTIC_VESICLE_LOCALIZATION	resint_LV Sphericity, ES	0.97169
148	-0.10489	-0.0094944	0.074299	0.92097	GSE29615_CTRL_VS_DAY7_LAIV_FLU_VACCINE_PBMC_DN	resint_LV Sphericity, ED	0.97169
14	-0.42177	-0.011787	0.29877	0.92097	GOBP_POSITIVE_REGULATION_OF_DENDRITE_DEVELOPMENT	resint_LV Sphericity, ED	0.97169
244	-0.078657	-0.0091174	0.055712	0.92099	MODULE_54	resint_LV Sphericity, ED	0.971696
6	-0.5846	-0.010697	0.41399	0.92103	GOBP_REGULATION_OF_VERY_LOW_DENSITY_LIPOPROTEIN_PARTICLE_REMODELING	resint_LV Sphericity, ES	0.971711
12	-0.39179	-0.010137	0.27742	0.92105	HP_VASCULAR_TORTUOSITY	resint_LV Sphericity, ES	0.971711
9	-0.47362	-0.010613	0.33533	0.92107	GOCC_UNCONVENTIONAL_MYOSIN_COMPLEX	resint_LV Sphericity, ED	0.971711
169	-0.099794	-0.0096473	0.070653	0.92108	GSE25088_CTRL_VS_IL4_AND_ROSIGLITAZONE_STIM_STAT6_KO_MACROPHAGE_DN	resint_LV Sphericity, ES	0.971711
24	-0.23363	-0.0085461	0.16541	0.92109	GOBP_PROTEIN_HYDROXYLATION	resint_LV Sphericity, ES	0.971711
163	-0.10199	-0.009685	0.072206	0.9211	MIR3158_5P	resint_LV Sphericity, ED	0.971711
21	-0.4264	-0.014591	0.30185	0.92111	chr7p12	resint_LV Sphericity, ED	0.971711
34	-0.24855	-0.010818	0.17593	0.92113	WANG_LSD1_TARGETS_DN	resint_LV Sphericity, ES	0.971714
90	-0.14348	-0.010145	0.10154	0.92117	GOBP_CYTOKINE_PRODUCTION_INVOLVED_IN_IMMUNE_RESPONSE	resint_LV Sphericity, ED	0.971714
4	-0.70721	-0.010567	0.50046	0.92118	REACTOME_THE_FATTY_ACID_CYCLING_MODEL	resint_LV Sphericity, ED	0.971714
15	-0.34716	-0.010042	0.24565	0.92119	HP_AUTOAMPUTATION	resint_LV Sphericity, ED	0.971714
377	-0.073995	-0.010621	0.052359	0.9212	HOWARD_NEUTROPHIL_INACT_MONOV_INFLUENZA_A_INDONESIA_05_2005_H5N1_AGE_18_49YO_1DY_UP	resint_LV Sphericity, ED	0.971714
181	-0.098684	-0.0098695	0.069825	0.92121	GSE22601_IMMATURE_CD4_SINGLE_POSITIVE_VS_CD4_SINGLE_POSITIVE_THYMOCYTE_DN	resint_LV Sphericity, ES	0.971714
24	-0.26259	-0.0096054	0.18579	0.92122	MODULE_29	resint_LV Sphericity, ES	0.971714
189	-0.099845	-0.010202	0.070626	0.92127	GSE14350_IL2RB_KO_VS_WT_TREG_UP	resint_LV Sphericity, ES	0.971714
63	-0.17222	-0.010195	0.12181	0.92128	LEE_LIVER_CANCER_CIPROFIBRATE_DN	resint_LV Sphericity, ES	0.971714
87	-0.1424	-0.0098998	0.10071	0.92131	MIR218_1_3P	resint_LV Sphericity, ED	0.971714
7	-0.47172	-0.0093233	0.3336	0.92132	KONDO_HYPOXIA	resint_LV Sphericity, ED	0.971714
39	-0.30064	-0.014013	0.21257	0.92135	chr6q14	resint_LV Sphericity, ED	0.971714
21	-0.26018	-0.0089033	0.18395	0.92137	GOBP_TRNA_WOBBLE_BASE_MODIFICATION	resint_LV Sphericity, ED	0.971714
102	-0.14044	-0.010568	0.099293	0.92137	MIR496	resint_LV Sphericity, ES	0.971714
70	-0.16587	-0.010348	0.11726	0.92139	GAO_ESOPHAGUS_25W_C2_KRT6BPOS_SECRETORY_PROGENITOR_CELLS	resint_LV Sphericity, ED	0.971714
6	-0.61522	-0.011258	0.43492	0.92139	GOMF_UREA_TRANSMEMBRANE_TRANSPORTER_ACTIVITY	resint_LV Sphericity, ES	0.971714
10	-0.45644	-0.010782	0.32266	0.9214	WP_MAMMARY_GLAND_DEVELOPMENT_PATHWAY_INVOLUTION_STAGE_4_OF_4	resint_LV Sphericity, ED	0.971714
188	-0.098218	-0.010009	0.069431	0.9214	GSE19772_CTRL_VS_HCMV_INF_MONOCYTES_UP	resint_LV Sphericity, ED	0.971714
315	-0.072995	-0.0095943	0.051598	0.92141	BLUM_RESPONSE_TO_SALIRASIB_DN	resint_LV Sphericity, ES	0.971714
17	-0.37813	-0.011643	0.26727	0.92143	MAHADEVAN_IMATINIB_RESISTANCE_UP	resint_LV Sphericity, ED	0.971714
188	-0.098434	-0.010031	0.069574	0.92143	GSE4142_NAIVE_VS_MEMORY_BCELL_UP	resint_LV Sphericity, ES	0.971714
159	-0.10765	-0.010097	0.076062	0.92151	DESCARTES_FETAL_PLACENTA_AFP_ALB_POSITIVE_CELLS	resint_LV Sphericity, ED	0.971783
17	-0.35025	-0.010785	0.24741	0.92156	GOBP_KINETOCHORE_ASSEMBLY	resint_LV Sphericity, ES	0.971814
120	-0.11613	-0.009473	0.082024	0.92157	MANNE_COVID19_ICU_VS_HEALTHY_DONOR_PLATELETS_UP	resint_LV Sphericity, ED	0.971814
46	-0.20227	-0.010237	0.14285	0.92161	GOBP_REGULATION_OF_CENTROSOME_CYCLE	resint_LV Sphericity, ES	0.971835
189	-0.09606	-0.0098149	0.067827	0.92164	GSE24026_PD1_LIGATION_VS_CTRL_IN_ACT_TCELL_LINE_UP	resint_LV Sphericity, ES	0.971835
13	-0.43766	-0.011786	0.30902	0.92165	HP_SOCIAL_AND_OCCUPATIONAL_DETERIORATION	resint_LV Sphericity, ES	0.971835
50	-0.19082	-0.010067	0.13473	0.92165	REACTOME_COPI_INDEPENDENT_GOLGI_TO_ER_RETROGRADE_TRAFFIC	resint_LV Sphericity, ES	0.971835
110	-0.13409	-0.010476	0.094666	0.92167	GSE40274_EOS_VS_FOXP3_AND_EOS_TRANSDUCED_ACTIVATED_CD4_TCELL_DN	resint_LV Sphericity, ES	0.97184
109	-0.1338	-0.010405	0.094421	0.92175	GOBP_ADULT_BEHAVIOR	resint_LV Sphericity, ES	0.971909
13	-0.34122	-0.0091889	0.24078	0.92177	HP_PERSISTENCE_OF_PRIMARY_TEETH	resint_LV Sphericity, ED	0.971914
45	-0.18034	-0.0090276	0.12724	0.92179	HP_CONGENITAL_HEPATIC_FIBROSIS	resint_LV Sphericity, ED	0.971919
6	-0.5066	-0.0092701	0.35737	0.92184	REACTOME_LTC4_CYSLTR_MEDIATED_IL4_PRODUCTION	resint_LV Sphericity, ED	0.971945
93	-0.14817	-0.010649	0.10451	0.92186	MIR4317	resint_LV Sphericity, ES	0.971945
46	-0.20188	-0.010217	0.14239	0.92186	GOBP_REGULATION_OF_NATURAL_KILLER_CELL_MEDIATED_IMMUNITY	resint_LV Sphericity, ES	0.971945
13	-0.32634	-0.0087881	0.23012	0.92191	REACTOME_SYNTHESIS_OF_PE	resint_LV Sphericity, ED	0.971982
7	-0.65389	-0.012924	0.46099	0.92196	HP_DUPLICATION_OF_THE_DISTAL_PHALANX_OF_THE_THUMB	resint_LV Sphericity, ED	0.972019
10	-0.46408	-0.010962	0.32703	0.92205	HP_STEREOTYPICAL_HAND_WRINGING	resint_LV Sphericity, ES	0.972082
70	-0.17671	-0.011025	0.12453	0.92205	YAMASHITA_LIVER_CANCER_STEM_CELL_DN	resint_LV Sphericity, ES	0.972082
5	-0.60409	-0.010091	0.42563	0.92209	BIOCARTA_FOSB_PATHWAY	resint_LV Sphericity, ES	0.972092
22	-0.27632	-0.0096779	0.19469	0.92209	HP_ERYTHROID_HYPOPLASIA	resint_LV Sphericity, ES	0.972092
191	-0.093385	-0.0095914	0.065776	0.92215	GSE22601_DOUBLE_POSITIVE_VS_CD8_SINGLE_POSITIVE_THYMOCYTE_DN	resint_LV Sphericity, ED	0.972124
189	-0.092244	-0.009425	0.064973	0.92215	GSE5589_UNSTIM_VS_180MIN_LPS_STIM_MACROPHAGE_DN	resint_LV Sphericity, ED	0.972124
70	-0.15595	-0.0097295	0.10982	0.92219	GOCC_RNA_POLYMERASE_II_HOLOENZYME	resint_LV Sphericity, ES	0.97215
265	-0.082172	-0.0099203	0.057854	0.92223	ZHOU_INFLAMMATORY_RESPONSE_FIMA_DN	resint_LV Sphericity, ED	0.972161
2	-0.99115	-0.010472	0.69785	0.92223	GOBP_NEGATIVE_REGULATION_OF_VASCULAR_ASSOCIATED_SMOOTH_MUSCLE_CELL_APOPTOTIC_PROCESS	resint_LV Sphericity, ES	0.972161
133	-0.10646	-0.0091391	0.074945	0.92226	OCONNOR_PBMC_MENVEO_ACWYVAX_AGE_30_70YO_7DY_AFTER_SECOND_DOSE_VS_7DY_AFTER_FIRST_DOSE_UP	resint_LV Sphericity, ED	0.972176
190	-0.10136	-0.010383	0.071344	0.92229	GSE24142_EARLY_THYMIC_PROGENITOR_VS_DN2_THYMOCYTE_FETAL_UP	resint_LV Sphericity, ED	0.972187
181	-0.098729	-0.009874	0.069491	0.9223	GSE27786_LIN_NEG_VS_CD8_TCELL_UP	resint_LV Sphericity, ES	0.972187
7	-0.59715	-0.011802	0.42022	0.92234	GOBP_TOLL_SIGNALING_PATHWAY	resint_LV Sphericity, ED	0.972202
31	-0.23421	-0.0097346	0.1648	0.92236	ANDERSON_BLOOD_CN54GP140_ADJUVANTED_WITH_GLA_AF_AGE_18_45YO_7DY_UP	resint_LV Sphericity, ES	0.972202
306	-0.078551	-0.010179	0.055266	0.92238	MANNO_MIDBRAIN_NEUROTYPES_HPROGFPL	resint_LV Sphericity, ED	0.972202
193	-0.090175	-0.0093095	0.06344	0.92239	GSE22886_UNSTIM_VS_IL15_STIM_NKCELL_DN	resint_LV Sphericity, ES	0.972202
4	-0.8258	-0.012339	0.58099	0.92239	GOBP_SOMITE_SPECIFICATION	resint_LV Sphericity, ES	0.972202
27	-0.26928	-0.010447	0.18943	0.92241	GOBP_DNA_CATABOLIC_PROCESS_ENDONUCLEOLYTIC	resint_LV Sphericity, ED	0.972202
6	-0.59591	-0.010904	0.41919	0.92242	WEINBERGER_BLOOD_TWINRIX_AGE_20_40_AND_60_84YO_CORRELATED_WITH_HIGH_ANTI_HBS_CONC_AT_WEEK_4_POST_BOOSTER_VACC_1DY_POSITIVE	resint_LV Sphericity, ED	0.972202
45	-0.21865	-0.010945	0.15378	0.92245	GAO_SMALL_INTESTINE_24W_C9_ENTEROENDOCRINE_CELL	resint_LV Sphericity, ED	0.972218
51	-0.16279	-0.0086739	0.11446	0.92251	REACTOME_FORMATION_OF_TC_NER_PRE_INCISION_COMPLEX	resint_LV Sphericity, ED	0.972265
32	-0.24571	-0.010376	0.17271	0.92257	HP_PALPEBRAL_EDEMA	resint_LV Sphericity, ED	0.972312
12	-0.48247	-0.012483	0.33911	0.92259	BIOCARTA_D4GDI_PATHWAY	resint_LV Sphericity, ED	0.972317
55	-0.18767	-0.010383	0.13187	0.92264	MIR520G_5P	resint_LV Sphericity, ED	0.972354
188	-0.097352	-0.0099209	0.068395	0.92268	GSE8621_UNSTIM_VS_LPS_PRIMED_UNSTIM_MACROPHAGE_UP	resint_LV Sphericity, ED	0.97238
179	-0.10619	-0.010562	0.074601	0.9227	GSE360_T_GONDII_VS_B_MALAYI_LOW_DOSE_DC_UP	resint_LV Sphericity, ED	0.97238
7	-0.58755	-0.011612	0.41273	0.92271	GOBP_AGGRESSIVE_BEHAVIOR	resint_LV Sphericity, ED	0.97238
166	-0.10289	-0.0098585	0.072257	0.92276	MIR3175	resint_LV Sphericity, ED	0.972385
190	-0.094562	-0.0096871	0.06641	0.92276	GSE27786_LIN_NEG_VS_NKCELL_UP	resint_LV Sphericity, ES	0.972385
47	-0.19318	-0.0098821	0.13564	0.92279	GOMF_ACETYLGLUCOSAMINYLTRANSFERASE_ACTIVITY	resint_LV Sphericity, ED	0.972385
27	-0.27048	-0.010493	0.18992	0.92279	GOBP_CD8_POSITIVE_ALPHA_BETA_T_CELL_ACTIVATION	resint_LV Sphericity, ES	0.972385
682	-0.053484	-0.010235	0.037556	0.92279	GOMF_OXIDOREDUCTASE_ACTIVITY	resint_LV Sphericity, ES	0.972385
12	-0.3984	-0.010308	0.27967	0.92285	GOBP_POSITIVE_REGULATION_OF_INSULIN_LIKE_GROWTH_FACTOR_RECEPTOR_SIGNALING_PATHWAY	resint_LV Sphericity, ED	0.972411
191	-0.095746	-0.0098339	0.067211	0.92285	GSE22886_NAIVE_BCELL_VS_BM_PLASMA_CELL_UP	resint_LV Sphericity, ES	0.972411
32	-0.23694	-0.010006	0.16632	0.92286	FARMER_BREAST_CANCER_CLUSTER_2	resint_LV Sphericity, ES	0.972411
14	-0.43198	-0.012072	0.30316	0.9229	GOMF_LOW_DENSITY_LIPOPROTEIN_PARTICLE_RECEPTOR_ACTIVITY	resint_LV Sphericity, ED	0.972432
26	-0.42909	-0.016336	0.30112	0.92291	chr5q22	resint_LV Sphericity, ES	0.972432
13	-0.34881	-0.0093932	0.24474	0.92295	GOMF_OXIDOREDUCTASE_ACTIVITY_ACTING_ON_NAD_P_H_OXYGEN_AS_ACCEPTOR	resint_LV Sphericity, ED	0.972458
4	-0.71612	-0.0107	0.50234	0.923	HP_ABNORMAL_PULMONARY_VALVE_CUSP_MORPHOLOGY	resint_LV Sphericity, ED	0.972479
146	-0.10832	-0.0097389	0.075971	0.92302	HP_DEATH_IN_INFANCY	resint_LV Sphericity, ES	0.972479
172	-0.10321	-0.010065	0.072391	0.92303	GSE11057_NAIVE_VS_EFF_MEMORY_CD4_TCELL_UP	resint_LV Sphericity, ED	0.972479
608	-0.054724	-0.0099093	0.038381	0.92303	GOCC_CILIUM	resint_LV Sphericity, ES	0.972479
64	-0.17084	-0.010193	0.1198	0.92307	GNF2_CARD15	resint_LV Sphericity, ES	0.972505
308	-0.077127	-0.010026	0.054065	0.92314	GOBP_CELLULAR_RESPONSE_TO_PEPTIDE_HORMONE_STIMULUS	resint_LV Sphericity, ED	0.972558
70	-0.16444	-0.010259	0.11526	0.92315	GOBP_PEROXISOMAL_TRANSPORT	resint_LV Sphericity, ES	0.972558
182	-0.10722	-0.010753	0.075147	0.92317	GSE23502_WT_VS_HDC_KO_MYELOID_DERIVED_SUPPRESSOR_CELL_COLON_TUMOR_DN	resint_LV Sphericity, ES	0.972558
47	-0.2096	-0.010722	0.14689	0.92318	CHANGOLKAR_H2AFY_TARGETS_UP	resint_LV Sphericity, ES	0.972558
74	-0.15674	-0.010053	0.10982	0.92323	SCHUHMACHER_MYC_TARGETS_UP	resint_LV Sphericity, ES	0.972594
25	-0.2388	-0.0089147	0.16724	0.92332	GOBP_TELOMERE_MAINTENANCE_VIA_SEMI_CONSERVATIVE_REPLICATION	resint_LV Sphericity, ED	0.972668
6	-0.51139	-0.0093577	0.35813	0.92333	GOMF_HISTONE_DEMETHYLASE_ACTIVITY_H3_K4_SPECIFIC	resint_LV Sphericity, ED	0.972668
137	-0.11814	-0.010292	0.082709	0.9234	MIR12132	resint_LV Sphericity, ED	0.972726
96	-0.13632	-0.0099529	0.095416	0.92345	MIR3127_3P	resint_LV Sphericity, ED	0.972763
189	-0.10249	-0.010472	0.071722	0.92349	GSE9316_CD4_TCELL_BALBC_VS_TH17_ENRI_CD4_TCELL_SKG_PMA_IONO_STIM_FR4NEG_DN	resint_LV Sphericity, ED	0.972784
143	-0.11535	-0.010265	0.080718	0.9235	GOBP_TUMOR_NECROSIS_FACTOR_SUPERFAMILY_CYTOKINE_PRODUCTION	resint_LV Sphericity, ES	0.972784
31	-0.23801	-0.0098928	0.16652	0.92354	HP_CEREBRAL_WHITE_MATTER_ATROPHY	resint_LV Sphericity, ED	0.97281
160	-0.098877	-0.009303	0.069169	0.92356	GOBP_TELOMERE_ORGANIZATION	resint_LV Sphericity, ED	0.97281
83	-0.14825	-0.010068	0.1037	0.92357	MIR3188	resint_LV Sphericity, ED	0.97281
50	-0.20395	-0.01076	0.14263	0.92363	HP_RECURRENT_VIRAL_INFECTIONS	resint_LV Sphericity, ED	0.972846
9	-0.46831	-0.010495	0.32748	0.92364	GOBP_NEUTROPHIL_MEDIATED_CYTOTOXICITY	resint_LV Sphericity, ES	0.972846
23	-0.27655	-0.0099031	0.19338	0.92365	HP_MALIGNANT_GENITOURINARY_TRACT_TUMOR	resint_LV Sphericity, ES	0.972846
2	-0.67813	-0.0071651	0.47408	0.92369	HP_RETINAL_ARTERIAL_TORTUOSITY	resint_LV Sphericity, ED	0.972872
16	-0.33663	-0.010056	0.23525	0.92377	GOBP_MODULATION_BY_VIRUS_OF_HOST_CELLULAR_PROCESS	resint_LV Sphericity, ED	0.972941
38	-0.23451	-0.01079	0.16383	0.92383	GOBP_VITAMIN_TRANSPORT	resint_LV Sphericity, ES	0.972988
183	-0.095362	-0.0095893	0.066607	0.92388	GSE37533_UNTREATED_VS_PIOGLIZATONE_TREATED_CD4_TCELL_PPARG1_AND_FOXP3_TRASDUCED_DN	resint_LV Sphericity, ED	0.972996
4	-0.81164	-0.012127	0.56683	0.9239	GOBP_NEGATIVE_REGULATION_OF_ADENYLATE_CYCLASE_ACTIVATING_ADRENERGIC_RECEPTOR_SIGNALING_PATHWAY	resint_LV Sphericity, ES	0.972996
51	-0.21299	-0.011349	0.14874	0.92392	GOMF_ANTIGEN_BINDING	resint_LV Sphericity, ES	0.972996
38	-0.19674	-0.0090521	0.13738	0.92393	GOMF_DISULFIDE_OXIDOREDUCTASE_ACTIVITY	resint_LV Sphericity, ED	0.972996
18	-0.33772	-0.0107	0.23583	0.92393	GOMF_OXIDOREDUCTASE_ACTIVITY_ACTING_ON_THE_CH_NH_GROUP_OF_DONORS_NAD_OR_NADP_AS_ACCEPTOR	resint_LV Sphericity, ED	0.972996
35	-0.23913	-0.01056	0.16695	0.92397	HOWARD_MONOCYTE_INACT_MONOV_INFLUENZA_A_INDONESIA_05_2005_H5N1_AGE_18_49YO_1DY_DN	resint_LV Sphericity, ES	0.972996
5	-0.61175	-0.010219	0.42705	0.92399	GOBP_EYE_PIGMENTATION	resint_LV Sphericity, ES	0.972996
6	-0.64025	-0.011716	0.44693	0.924	GOMF_COLLAGEN_RECEPTOR_ACTIVITY	resint_LV Sphericity, ED	0.972996
33	-0.2497	-0.010708	0.17431	0.924	MIR3529_5P	resint_LV Sphericity, ES	0.972996
192	-0.090624	-0.0093319	0.063256	0.92401	GSE23308_WT_VS_MINERALCORTICOID_REC_KO_MACROPHAGE_CORTICOSTERONE_TREATED_UP	resint_LV Sphericity, ED	0.972996
17	-0.34684	-0.01068	0.24208	0.92403	HAY_BONE_MARROW_CD34_POS_EO_B_MAST	resint_LV Sphericity, ED	0.972996
45	-0.19701	-0.009862	0.1375	0.92403	GNF2_S100A4	resint_LV Sphericity, ES	0.972996
7	-0.57217	-0.011308	0.39924	0.92408	BIOCARTA_REELIN_PATHWAY	resint_LV Sphericity, ES	0.972996
40	-0.21318	-0.010063	0.14876	0.92408	MIR103B	resint_LV Sphericity, ES	0.972996
48	-0.19678	-0.010173	0.13729	0.9241	MIR3144_5P	resint_LV Sphericity, ED	0.972996
40	-0.19836	-0.0093631	0.13837	0.92414	WP_NUCLEOTIDE_EXCISION_REPAIR	resint_LV Sphericity, ED	0.972996
40	-0.19836	-0.0093631	0.13837	0.92414	KEGG_NUCLEOTIDE_EXCISION_REPAIR	resint_LV Sphericity, ED	0.972996
47	-0.21641	-0.011071	0.15096	0.92415	DESCARTES_FETAL_INTESTINE_ENS_GLIA	resint_LV Sphericity, ED	0.972996
15	-0.34154	-0.0098792	0.23823	0.92416	GOBP_INDOLALKYLAMINE_METABOLIC_PROCESS	resint_LV Sphericity, ED	0.972996
10	-0.49524	-0.011698	0.34544	0.92416	BUSSLINGER_GASTRIC_ANTRAL_ECS	resint_LV Sphericity, ES	0.972996
17	-0.36233	-0.011157	0.25271	0.92417	GOBP_REVERSE_CHOLESTEROL_TRANSPORT	resint_LV Sphericity, ED	0.972996
10	-0.32294	-0.007628	0.22521	0.92419	GOBP_POSITIVE_REGULATION_OF_RNA_POLYMERASE_II_TRANSCRIPTION_PREINITIATION_COMPLEX_ASSEMBLY	resint_LV Sphericity, ED	0.972996
9	-0.3463	-0.0077604	0.24151	0.92419	GOBP_REGULATION_OF_HEMATOPOIETIC_STEM_CELL_PROLIFERATION	resint_LV Sphericity, ED	0.972996
184	-0.095709	-0.0096502	0.066745	0.9242	GSE21063_CTRL_VS_ANTI_IGM_STIM_BCELL_8H_DN	resint_LV Sphericity, ED	0.972996
12	-0.47528	-0.012297	0.33139	0.92423	GOCC_HEMOGLOBIN_COMPLEX	resint_LV Sphericity, ES	0.973006
8	-0.43338	-0.0091565	0.30213	0.92426	GOMF_CDP_ALCOHOL_PHOSPHATIDYLTRANSFERASE_ACTIVITY	resint_LV Sphericity, ES	0.973006
176	-0.10454	-0.010311	0.072878	0.92427	GSE26290_WT_VS_PDK1_KO_ANTI_CD3_AND_IL2_STIM_CD8_TCELL_UP	resint_LV Sphericity, ED	0.973006
185	-0.094638	-0.0095678	0.065976	0.92427	GSE17721_LPS_VS_PAM3CSK4_1H_BMDC_UP	resint_LV Sphericity, ES	0.973006
17	-0.35901	-0.011055	0.25026	0.92429	KEGG_ONE_CARBON_POOL_BY_FOLATE	resint_LV Sphericity, ED	0.973011
142	-0.1151	-0.010207	0.080221	0.92431	TTCNRGNNNNTTC_HSF_Q6	resint_LV Sphericity, ED	0.973011
17	-0.35052	-0.010793	0.24428	0.92433	GOMF_NUCLEOTIDE_RECEPTOR_ACTIVITY	resint_LV Sphericity, ES	0.973011
14	-0.43554	-0.012171	0.3035	0.92436	GCGCCTT_MIR525_MIR524	resint_LV Sphericity, ES	0.973011
190	-0.10726	-0.010987	0.074738	0.92436	GSE22886_DC_VS_MONOCYTE_DN	resint_LV Sphericity, ES	0.973011
193	-0.099024	-0.010223	0.068998	0.92437	GSE22589_HIV_VS_HIV_AND_SIV_INFECTED_DC_UP	resint_LV Sphericity, ES	0.973011
5	-0.50586	-0.0084502	0.35245	0.92438	HP_JERKY_OCULAR_PURSUIT_MOVEMENTS	resint_LV Sphericity, ES	0.973011
63	-0.19052	-0.011279	0.13273	0.9244	MIR3614_5P	resint_LV Sphericity, ES	0.973016
10	-0.49737	-0.011748	0.34644	0.92444	GOBP_POSITIVE_REGULATION_OF_TOLERANCE_INDUCTION	resint_LV Sphericity, ES	0.973042
8	-0.53637	-0.011333	0.37356	0.92447	GOBP_MODULATION_OF_MOLECULAR_FUNCTION_IN_OTHER_ORGANISM	resint_LV Sphericity, ED	0.973058
11	-0.47335	-0.011726	0.3296	0.92451	GOBP_REGULATION_OF_DOPAMINE_RECEPTOR_SIGNALING_PATHWAY	resint_LV Sphericity, ES	0.973079
52	-0.204	-0.010975	0.14204	0.92452	GENTILE_UV_RESPONSE_CLUSTER_D4	resint_LV Sphericity, ED	0.973079
84	-0.14589	-0.0099671	0.10157	0.92455	FERRANDO_T_ALL_WITH_MLL_ENL_FUSION_DN	resint_LV Sphericity, ES	0.973095
12	-0.40043	-0.010361	0.27872	0.92459	GOMF_OLIGOPEPTIDE_BINDING	resint_LV Sphericity, ED	0.973121
30	-0.2394	-0.0097889	0.16659	0.92464	PID_CD40_PATHWAY	resint_LV Sphericity, ED	0.973157
132	-0.12939	-0.011066	0.090015	0.9247	DURANTE_ADULT_OLFACTORY_NEUROEPITHELIUM_IMMATURE_NEURONS	resint_LV Sphericity, ES	0.973183
49	-0.19143	-0.0099985	0.13317	0.92471	HP_PROGRESSIVE_INABILITY_TO_WALK	resint_LV Sphericity, ES	0.973183
50	-0.21554	-0.011371	0.14993	0.92471	GOBP_ICOSANOID_TRANSPORT	resint_LV Sphericity, ES	0.973183
14	-0.38725	-0.010822	0.2693	0.92477	GOCC_DENDRITIC_SPINE_MEMBRANE	resint_LV Sphericity, ES	0.973231
11	-0.39629	-0.0098174	0.27551	0.92483	GOBP_FRUCTOSE_6_PHOSPHATE_METABOLIC_PROCESS	resint_LV Sphericity, ES	0.973272
514	-0.061315	-0.010236	0.042625	0.92484	MODULE_95	resint_LV Sphericity, ES	0.973272
88	-0.14567	-0.010185	0.10126	0.92486	GOCC_AUTOPHAGOSOME	resint_LV Sphericity, ED	0.973272
189	-0.10484	-0.010712	0.072872	0.92487	GSE17721_CTRL_VS_LPS_0.5H_BMDC_UP	resint_LV Sphericity, ES	0.973272
7	-0.53309	-0.010536	0.37044	0.92492	HP_PROGRESSIVE_VISUAL_FIELD_DEFECTS	resint_LV Sphericity, ED	0.973309
8	-0.54336	-0.01148	0.37756	0.92494	GOBP_REGULATION_OF_INTERLEUKIN_1_MEDIATED_SIGNALING_PATHWAY	resint_LV Sphericity, ED	0.973314
7	-0.52226	-0.010322	0.36281	0.92498	GOCC_GLYCOSYLPHOSPHATIDYLINOSITOL_N_ACETYLGLUCOSAMINYLTRANSFERASE_GPI_GNT_COMPLEX	resint_LV Sphericity, ED	0.973335
11	-0.5551	-0.013751	0.38561	0.92499	chr2q22	resint_LV Sphericity, ES	0.973335
51	-0.2078	-0.011072	0.14433	0.92502	GOBP_NEGATIVE_REGULATION_OF_VIRAL_GENOME_REPLICATION	resint_LV Sphericity, ED	0.973351
187	-0.10178	-0.010345	0.070672	0.92508	GSE43955_1H_VS_20H_ACT_CD4_TCELL_DN	resint_LV Sphericity, ED	0.973371
10	-0.39829	-0.0094079	0.27655	0.92508	GOBP_POSITIVE_REGULATION_OF_SPHINGOLIPID_BIOSYNTHETIC_PROCESS	resint_LV Sphericity, ED	0.973371
67	-0.16167	-0.009869	0.11225	0.92509	GOCC_PHAGOCYTIC_VESICLE_MEMBRANE	resint_LV Sphericity, ES	0.973371
45	-0.1992	-0.0099715	0.1383	0.9251	GOBP_NEGATIVE_REGULATION_OF_REACTIVE_OXYGEN_SPECIES_METABOLIC_PROCESS	resint_LV Sphericity, ES	0.973371
11	-0.36361	-0.0090076	0.25241	0.92514	GOCC_CD40_RECEPTOR_COMPLEX	resint_LV Sphericity, ED	0.973382
150	-0.10763	-0.0098073	0.074708	0.92514	GSE6674_UNSTIM_VS_CPG_STIM_BCELL_DN	resint_LV Sphericity, ES	0.973382
10	-0.39944	-0.009435	0.27724	0.92516	GOCC_NUCLEAR_PORE_OUTER_RING	resint_LV Sphericity, ED	0.973387
12	-0.42015	-0.010871	0.29159	0.92518	GOMF_GAMMA_CATENIN_BINDING	resint_LV Sphericity, ED	0.973392
25	-0.29582	-0.011044	0.20527	0.92521	GOBP_B_CELL_HOMEOSTASIS	resint_LV Sphericity, ED	0.973402
73	-0.15275	-0.0097314	0.10599	0.92522	GOBP_AXONEME_ASSEMBLY	resint_LV Sphericity, ED	0.973402
65	-0.23548	-0.014159	0.16335	0.92527	KEGG_DRUG_METABOLISM_CYTOCHROME_P450	resint_LV Sphericity, ES	0.973422
4	-0.74252	-0.011094	0.51501	0.9253	GOBP_HISTONE_H3_K27_TRIMETHYLATION	resint_LV Sphericity, ED	0.973422
21	-0.30595	-0.010469	0.2122	0.92531	HP_PULMONARY_INSUFFICIENCY	resint_LV Sphericity, ED	0.973422
146	-0.10865	-0.009769	0.075335	0.92537	GOBP_TRANSPORT_ALONG_MICROTUBULE	resint_LV Sphericity, ED	0.973422
190	-0.094218	-0.0096518	0.065325	0.92538	GSE5589_IL6_KO_VS_IL10_KO_LPS_STIM_MACROPHAGE_180MIN_DN	resint_LV Sphericity, ED	0.973422
5	-0.5674	-0.0094783	0.39341	0.92538	GOBP_MITOCHONDRIAL_PROTEIN_CATABOLIC_PROCESS	resint_LV Sphericity, ED	0.973422
10	-0.42237	-0.0099768	0.29285	0.92538	REACTOME_REACTIONS_SPECIFIC_TO_THE_COMPLEX_N_GLYCAN_SYNTHESIS_PATHWAY	resint_LV Sphericity, ES	0.973422
192	-0.10277	-0.010583	0.071246	0.92541	GSE29618_BCELL_VS_MDC_DN	resint_LV Sphericity, ED	0.973422
26	-0.31457	-0.011976	0.21807	0.92541	SCHLESINGER_H3K27ME3_IN_NORMAL_AND_METHYLATED_IN_CANCER	resint_LV Sphericity, ED	0.973422
184	-0.098728	-0.0099546	0.068442	0.92541	GSE40273_GATA1_KO_VS_WT_TREG_UP	resint_LV Sphericity, ES	0.973422
7	-0.59295	-0.011719	0.41104	0.92542	HP_MEMBRANOPROLIFERATIVE_GLOMERULONEPHRITIS	resint_LV Sphericity, ED	0.973422
36	-0.23026	-0.010312	0.15962	0.92542	HP_PARTIAL_DUPLICATION_OF_THE_PHALANX_OF_HAND	resint_LV Sphericity, ES	0.973422
176	-0.11191	-0.011038	0.077564	0.92545	GSE36888_UNTREATED_VS_IL2_TREATED_STAT5_AB_KNOCKIN_TCELL_6H_UP	resint_LV Sphericity, ED	0.973438
6	-0.52338	-0.0095771	0.36269	0.92549	HOEK_B_CELL_2011_2012_TIV_ADULT_1DY_UP	resint_LV Sphericity, ED	0.973464
152	-0.10959	-0.010052	0.075924	0.92553	GSE45365_BCELL_VS_CD8_TCELL_DN	resint_LV Sphericity, ED	0.973469
23	-0.30244	-0.01083	0.20953	0.92554	HP_LIMB_MYOCLONUS	resint_LV Sphericity, ED	0.973469
136	-0.12923	-0.011218	0.089523	0.92556	DESCARTES_FETAL_INTESTINE_ENS_NEURONS	resint_LV Sphericity, ED	0.973469
184	-0.096766	-0.0097568	0.067031	0.92556	GSE17974_0H_VS_2H_IN_VITRO_ACT_CD4_TCELL_DN	resint_LV Sphericity, ES	0.973469
12	-0.3844	-0.009946	0.26628	0.92557	WUNDER_INFLAMMATORY_RESPONSE_AND_CHOLESTEROL_DN	resint_LV Sphericity, ES	0.973469
869	-0.048785	-0.010481	0.033789	0.92559	MIR548AJ_3P_MIR548X_3P	resint_LV Sphericity, ED	0.973474
24	-0.27964	-0.010229	0.19365	0.92562	LIAN_NEUTROPHIL_GRANULE_CONSTITUENTS	resint_LV Sphericity, ED	0.97349
485	-0.058711	-0.009529	0.040649	0.92567	HP_OPTIC_ATROPHY	resint_LV Sphericity, ED	0.97351
6	-0.68906	-0.012609	0.47707	0.92567	REACTOME_SYNTHESIS_OF_LIPOXINS_LX	resint_LV Sphericity, ES	0.97351
13	-0.4183	-0.011265	0.28958	0.92569	GOBP_CHEMOSENSORY_BEHAVIOR	resint_LV Sphericity, ED	0.973516
49	-0.18687	-0.0097603	0.12935	0.92571	MIR5586_3P	resint_LV Sphericity, ED	0.973521
164	-0.1121	-0.010677	0.07759	0.92573	MIR5193	resint_LV Sphericity, ES	0.973521
19	-0.33088	-0.01077	0.229	0.92574	HP_ABNORMAL_PLATELET_VOLUME	resint_LV Sphericity, ES	0.973521
186	-0.098355	-0.0099702	0.068057	0.92579	GSE3982_EOSINOPHIL_VS_BASOPHIL_DN	resint_LV Sphericity, ES	0.973557
29	-0.2609	-0.010489	0.18046	0.92586	GOCC_HIPPOCAMPAL_MOSSY_FIBER_TO_CA3_SYNAPSE	resint_LV Sphericity, ES	0.973614
14	-0.34617	-0.0096738	0.2394	0.9259	HP_FLAT_FOREHEAD	resint_LV Sphericity, ES	0.973614
28	-0.26058	-0.010294	0.18019	0.92592	LIU_BREAST_CANCER	resint_LV Sphericity, ED	0.973614
6	-0.64737	-0.011846	0.44767	0.92592	HP_HYPOCHLOREMIA	resint_LV Sphericity, ED	0.973614
189	-0.094867	-0.0096931	0.065599	0.92593	GSE17721_LPS_VS_CPG_1H_BMDC_UP	resint_LV Sphericity, ES	0.973614
26	-0.29853	-0.011365	0.20639	0.92596	GOBP_CELLULAR_RESPONSE_TO_GLUCAGON_STIMULUS	resint_LV Sphericity, ES	0.973614
13	-0.33557	-0.0090367	0.23199	0.92597	GOBP_IMP_METABOLIC_PROCESS	resint_LV Sphericity, ED	0.973614
178	-0.10634	-0.010548	0.073517	0.92598	GSE1460_INTRATHYMIC_T_PROGENITOR_VS_DP_THYMOCYTE_UP	resint_LV Sphericity, ES	0.973614
192	-0.099166	-0.010212	0.068553	0.92598	GSE7831_1H_VS_4H_INFLUENZA_STIM_PDC_UP	resint_LV Sphericity, ES	0.973614
6	-0.55758	-0.010203	0.38538	0.92602	GOMF_PHOSPHATIDYLCHOLINE_STEROL_O_ACYLTRANSFERASE_ACTIVATOR_ACTIVITY	resint_LV Sphericity, ED	0.97364
8	-0.50083	-0.010582	0.34609	0.92605	GOBP_URETERIC_BUD_ELONGATION	resint_LV Sphericity, ES	0.97364
186	-0.090905	-0.009215	0.062815	0.92607	GSE17974_0H_VS_24H_IN_VITRO_ACT_CD4_TCELL_DN	resint_LV Sphericity, ED	0.97364
173	-0.097079	-0.0094941	0.067079	0.92607	GSE17974_CTRL_VS_ACT_IL4_AND_ANTI_IL12_1H_CD4_TCELL_DN	resint_LV Sphericity, ED	0.97364
301	-0.08192	-0.01053	0.056602	0.92608	RUTELLA_RESPONSE_TO_CSF2RB_AND_IL4_DN	resint_LV Sphericity, ED	0.97364
41	-0.21584	-0.010314	0.14913	0.9261	HP_PROLONGED_BLEEDING_TIME	resint_LV Sphericity, ES	0.973645
185	-0.099432	-0.010053	0.068681	0.92615	HP_ABNORMAL_SOFT_PALATE_MORPHOLOGY	resint_LV Sphericity, ES	0.973681
188	-0.095518	-0.0097339	0.065969	0.92617	GSE3982_MAC_VS_TH2_DN	resint_LV Sphericity, ES	0.973681
152	-0.11184	-0.010258	0.077235	0.92618	GSE41867_NAIVE_VS_DAY15_LCMV_CONE13_EFFECTOR_CD8_TCELL_UP	resint_LV Sphericity, ED	0.973681
143	-0.11276	-0.010035	0.07786	0.92622	SCHAEFFER_PROSTATE_DEVELOPMENT_6HR_UP	resint_LV Sphericity, ES	0.973708
161	-0.10906	-0.010293	0.075271	0.9263	GSE13485_CTRL_VS_DAY7_YF17D_VACCINE_PBMC_UP	resint_LV Sphericity, ES	0.97376
82	-0.15645	-0.010561	0.10797	0.92633	GOCC_GOLGI_CISTERNA_MEMBRANE	resint_LV Sphericity, ED	0.97376
64	-0.17906	-0.010684	0.12357	0.92633	GOBP_POSITIVE_REGULATION_OF_TYROSINE_PHOSPHORYLATION_OF_STAT_PROTEIN	resint_LV Sphericity, ES	0.97376
34	-0.21713	-0.0094505	0.14984	0.92633	REACTOME_ROS_AND_RNS_PRODUCTION_IN_PHAGOCYTES	resint_LV Sphericity, ES	0.97376
21	-0.33249	-0.011377	0.22937	0.9264	PLASARI_NFIC_TARGETS_BASAL_DN	resint_LV Sphericity, ED	0.973801
257	-0.091113	-0.010835	0.062856	0.9264	KRAS.600_UP.V1_DN	resint_LV Sphericity, ES	0.973801
96	-0.15191	-0.011091	0.10478	0.92643	MIR141_5P	resint_LV Sphericity, ED	0.973801
259	-0.088314	-0.010542	0.060915	0.92643	COREBINDINGFACTOR_Q6	resint_LV Sphericity, ES	0.973801
186	-0.097704	-0.0099042	0.06738	0.92647	GSE17721_LPS_VS_POLYIC_4H_BMDC_UP	resint_LV Sphericity, ED	0.973811
9	-0.48056	-0.010769	0.3314	0.92648	HP_ABNORMALITY_OF_FACIAL_ADIPOSE_TISSUE	resint_LV Sphericity, ES	0.973811
51	-0.34357	-0.018306	0.2369	0.9265	NIKOLSKY_BREAST_CANCER_16Q24_AMPLICON	resint_LV Sphericity, ED	0.973811
71	-0.16846	-0.010585	0.11616	0.9265	MIR3679_5P	resint_LV Sphericity, ED	0.973811
59	-0.16913	-0.0096906	0.11659	0.92656	HP_REDUNDANT_SKIN	resint_LV Sphericity, ED	0.973853
189	-0.10204	-0.010426	0.070339	0.92657	GSE36078_WT_VS_IL1R_KO_LUNG_DC_UP	resint_LV Sphericity, ES	0.973853
11	-0.38542	-0.009548	0.26559	0.92662	GOMF_PROTEIN_SERINE_THREONINE_PHOSPHATASE_INHIBITOR_ACTIVITY	resint_LV Sphericity, ED	0.973874
5	-0.48486	-0.0080994	0.33413	0.92662	HP_OPEN_OPERCULUM	resint_LV Sphericity, ES	0.973874
76	-0.14821	-0.0096334	0.10212	0.92664	KEGG_PEROXISOME	resint_LV Sphericity, ED	0.973874
5	-0.5509	-0.0092026	0.37955	0.92666	GOBP_RESPONSE_TO_SORBITOL	resint_LV Sphericity, ES	0.973874
10	-0.45902	-0.010842	0.31623	0.92668	GOMF_DIPEPTIDYL_PEPTIDASE_ACTIVITY	resint_LV Sphericity, ED	0.973874
315	-0.086459	-0.011364	0.059562	0.92668	GOMF_GATED_CHANNEL_ACTIVITY	resint_LV Sphericity, ES	0.973874
49	-0.1797	-0.0093858	0.12377	0.92672	GNF2_BUB1B	resint_LV Sphericity, ED	0.973883
31	-0.26568	-0.011043	0.18299	0.92672	GOBP_REGULATORY_T_CELL_DIFFERENTIATION	resint_LV Sphericity, ES	0.973883
194	-0.099429	-0.010291	0.068472	0.92676	GSE22025_UNTREATED_VS_PROGESTERONE_TREATED_CD4_TCELL_DN	resint_LV Sphericity, ED	0.973883
10	-0.39912	-0.0094276	0.27483	0.92677	BIOCARTA_DNAFRAGMENT_PATHWAY	resint_LV Sphericity, ED	0.973883
518	-0.061722	-0.010343	0.042497	0.92679	MODULE_163	resint_LV Sphericity, ES	0.973883
15	-0.3484	-0.010078	0.23988	0.9268	MORI_EMU_MYC_LYMPHOMA_BY_ONSET_TIME_DN	resint_LV Sphericity, ED	0.973883
9	-0.56704	-0.012707	0.39042	0.9268	GOMF_HEMOGLOBIN_BINDING	resint_LV Sphericity, ED	0.973883
189	-0.10466	-0.010694	0.072054	0.92681	GSE2405_HEAT_KILLED_VS_LIVE_A_PHAGOCYTOPHILUM_STIM_NEUTROPHIL_9H_DN	resint_LV Sphericity, ED	0.973883
9	-0.50007	-0.011206	0.34414	0.9269	GOBP_POSITIVE_REGULATION_OF_HEAT_GENERATION	resint_LV Sphericity, ED	0.973935
35	-0.24176	-0.010676	0.16634	0.92693	MIR3158_3P	resint_LV Sphericity, ED	0.973935
12	-0.48305	-0.012498	0.33236	0.92693	NR5A1_TARGET_GENES	resint_LV Sphericity, ES	0.973935
13	-0.37068	-0.0099822	0.25505	0.92693	GOBP_REGULATION_OF_METALLOPEPTIDASE_ACTIVITY	resint_LV Sphericity, ES	0.973935
13	-0.44856	-0.01208	0.30862	0.92694	GOBP_NEGATIVE_REGULATION_OF_ACTIVATED_T_CELL_PROLIFERATION	resint_LV Sphericity, ES	0.973935
47	-0.21578	-0.011039	0.14846	0.92695	PID_DELTA_NP63_PATHWAY	resint_LV Sphericity, ED	0.973935
104	-0.12833	-0.0097495	0.088253	0.92703	GOBP_PHOSPHATIDYLINOSITOL_BIOSYNTHETIC_PROCESS	resint_LV Sphericity, ED	0.973966
8	-0.55372	-0.011699	0.3808	0.92703	GOBP_PHOSPHOLIPASE_C_ACTIVATING_DOPAMINE_RECEPTOR_SIGNALING_PATHWAY	resint_LV Sphericity, ED	0.973966
10	-0.43477	-0.01027	0.29899	0.92703	HP_CHYLOTHORAX	resint_LV Sphericity, ES	0.973966
8	-0.51254	-0.010829	0.35247	0.92704	GOBP_REELIN_MEDIATED_SIGNALING_PATHWAY	resint_LV Sphericity, ED	0.973966
23	-0.31848	-0.011405	0.21899	0.92706	WANG_LSD1_TARGETS_UP	resint_LV Sphericity, ED	0.973971
65	-0.16287	-0.0097935	0.11197	0.9271	MIR4438	resint_LV Sphericity, ED	0.973997
27	-0.2557	-0.0099198	0.17573	0.92716	LI_PBMC_MENACTRA_AGE_18_45YO_ANTI_DT_ANTIBODY_CORRELATION_PROFILE_3DY_UP	resint_LV Sphericity, ES	0.974045
71	-0.16474	-0.010351	0.11319	0.92722	HP_ABNORMAL_CIRCULATING_BILIRUBIN_CONCENTRATION	resint_LV Sphericity, ED	0.974092
101	-0.13437	-0.010061	0.092295	0.92728	GOBP_VESICLE_BUDDING_FROM_MEMBRANE	resint_LV Sphericity, ED	0.974139
4	-0.81032	-0.012108	0.5563	0.92738	HP_LUPUS_ANTICOAGULANT	resint_LV Sphericity, ED	0.974195
174	-0.10603	-0.010399	0.072791	0.92738	IL15_UP.V1_UP	resint_LV Sphericity, ES	0.974195
20	-0.32683	-0.010915	0.22435	0.9274	ONO_FOXP3_TARGETS_UP	resint_LV Sphericity, ED	0.974195
82	-0.18525	-0.012505	0.12715	0.92742	REACTOME_ANTIMICROBIAL_PEPTIDES	resint_LV Sphericity, ED	0.974195
16	-0.34532	-0.010316	0.23701	0.92743	HP_SACCADIC_SMOOTH_PURSUIT	resint_LV Sphericity, ED	0.974195
257	-0.085204	-0.010132	0.058474	0.92745	AP1FJ_Q2	resint_LV Sphericity, ED	0.974195
12	-0.34998	-0.0090554	0.24018	0.92746	GOBP_REGULATION_OF_HISTONE_UBIQUITINATION	resint_LV Sphericity, ED	0.974195
5	-0.56291	-0.0094033	0.3863	0.92746	REACTOME_RUNX1_REGULATES_TRANSCRIPTION_OF_GENES_INVOLVED_IN_INTERLEUKIN_SIGNALING	resint_LV Sphericity, ED	0.974195
6	-0.58679	-0.010737	0.40267	0.92747	HP_FRACTURES_OF_THE_LONG_BONES	resint_LV Sphericity, ED	0.974195
8	-0.49954	-0.010554	0.34275	0.9275	GOBP_CEREBELLAR_PURKINJE_CELL_DIFFERENTIATION	resint_LV Sphericity, ED	0.974195
50	-0.18135	-0.0095677	0.12442	0.9275	KEGG_VIBRIO_CHOLERAE_INFECTION	resint_LV Sphericity, ED	0.974195
9	-0.45447	-0.010184	0.31175	0.92755	GOMF_VOLUME_SENSITIVE_ANION_CHANNEL_ACTIVITY	resint_LV Sphericity, ES	0.97423
14	-0.42166	-0.011783	0.28919	0.92758	DESCARTES_MAIN_FETAL_GRANULE_NEURONS	resint_LV Sphericity, ED	0.97423
5	-0.53492	-0.0089356	0.3668	0.92761	HP_ENLARGED_CEREBELLUM	resint_LV Sphericity, ED	0.97423
195	-0.10545	-0.010942	0.072302	0.92763	GSE13522_WT_VS_IFNAR_KO_SKING_T_CRUZI_Y_STRAIN_INF_UP	resint_LV Sphericity, ED	0.97423
7	-0.51823	-0.010242	0.35534	0.92763	GOBP_NUCLEOSIDE_TRANSMEMBRANE_TRANSPORT	resint_LV Sphericity, ES	0.97423
22	-0.31073	-0.010883	0.21302	0.92767	MAEKAWA_ATF2_TARGETS	resint_LV Sphericity, ES	0.97423
5	-0.5291	-0.0088385	0.36267	0.92769	GOBP_CELLULAR_RESPONSE_TO_FRUCTOSE_STIMULUS	resint_LV Sphericity, ED	0.97423
8	-0.51446	-0.01087	0.35261	0.92771	GOCC_CHROMATIN_SILENCING_COMPLEX	resint_LV Sphericity, ES	0.97423
37	-0.22998	-0.010441	0.15762	0.92772	MIR27A_5P	resint_LV Sphericity, ED	0.97423
32	-0.24969	-0.010544	0.17113	0.92772	GNF2_JAK1	resint_LV Sphericity, ES	0.97423
10	-0.50106	-0.011835	0.34337	0.92774	HARALAMBIEVA_PBMC_M_M_R_II_AGE_11_22YO_VACCINATED_VS_UNVACCINATED_LOW_ANTIBODY_RESPONDERS_TO_TREATMENT_7YR_DN	resint_LV Sphericity, ED	0.97423
13	-0.35176	-0.0094729	0.24106	0.92774	INAMURA_LUNG_CANCER_SCC_UP	resint_LV Sphericity, ES	0.97423
5	-0.57127	-0.009543	0.39145	0.92776	MIR8053	resint_LV Sphericity, ES	0.97423
7	-0.4859	-0.0096034	0.33291	0.92778	GOBP_REGULATION_OF_CALCIDIOL_1_MONOOXYGENASE_ACTIVITY	resint_LV Sphericity, ED	0.97423
20	-0.32678	-0.010913	0.22389	0.92779	HP_HODGKIN_LYMPHOMA	resint_LV Sphericity, ED	0.97423
23	-0.32311	-0.011571	0.22137	0.92779	ZHANG_INTERFERON_RESPONSE	resint_LV Sphericity, ED	0.97423
40	-0.2141	-0.010106	0.14668	0.9278	GOBP_SKELETAL_MUSCLE_CONTRACTION	resint_LV Sphericity, ES	0.97423
6	-0.56299	-0.010302	0.38568	0.92781	GOBP_TELOMERASE_HOLOENZYME_COMPLEX_ASSEMBLY	resint_LV Sphericity, ES	0.97423
175	-0.10487	-0.010315	0.071839	0.92782	GSE22601_DOUBLE_NEGATIVE_VS_IMMATURE_CD4_SP_THYMOCYTE_DN	resint_LV Sphericity, ES	0.97423
26	-0.30043	-0.011437	0.20575	0.92787	REACTOME_ACTIVATION_OF_AMPK_DOWNSTREAM_OF_NMDARS	resint_LV Sphericity, ES	0.974245
9	-0.57493	-0.012884	0.39373	0.92788	GOBP_VESTIBULOCOCHLEAR_NERVE_DEVELOPMENT	resint_LV Sphericity, ED	0.974245
16	-0.39653	-0.011846	0.27154	0.92789	HP_METRORRHAGIA	resint_LV Sphericity, ES	0.974245
11	-0.41123	-0.010187	0.28158	0.9279	TURJANSKI_MAPK1_AND_MAPK2_TARGETS	resint_LV Sphericity, ED	0.974245
134	-0.121	-0.010426	0.08285	0.92791	GOBP_MICROTUBULE_ORGANIZING_CENTER_ORGANIZATION	resint_LV Sphericity, ES	0.974245
12	-0.46062	-0.011918	0.31536	0.92793	GOMF_DYNACTIN_BINDING	resint_LV Sphericity, ED	0.97425
46	-0.3362	-0.017015	0.22997	0.92812	chr14q22	resint_LV Sphericity, ES	0.974421
23	-0.28879	-0.010341	0.19753	0.92813	HP_PROGRESSIVE_SENSORINEURAL_HEARING_IMPAIRMENT	resint_LV Sphericity, ES	0.974421
4	-0.61004	-0.009115	0.41714	0.92818	GOBP_METHYLGLYOXAL_METABOLIC_PROCESS	resint_LV Sphericity, ED	0.974421
18	-0.33639	-0.010658	0.23002	0.92818	GOMF_PROTEIN_TRANSMEMBRANE_TRANSPORTER_ACTIVITY	resint_LV Sphericity, ED	0.974421
19	-0.29161	-0.0094921	0.19939	0.92819	WP_UREA_CYCLE_AND_METABOLISM_OF_AMINO_GROUPS	resint_LV Sphericity, ED	0.974421
24	-0.29412	-0.010759	0.20104	0.92825	GOBP_PROTEIN_AUTOPROCESSING	resint_LV Sphericity, ED	0.974421
180	-0.098849	-0.009859	0.067562	0.92827	GSE2706_2H_VS_8H_R848_STIM_DC_UP	resint_LV Sphericity, ED	0.974421
171	-0.10909	-0.010607	0.074554	0.92828	GSE40274_FOXP3_VS_FOXP3_AND_SATB1_TRANSDUCED_ACTIVATED_CD4_TCELL_DN	resint_LV Sphericity, ES	0.974421
189	-0.10114	-0.010334	0.069127	0.92828	GSE40274_FOXP3_VS_FOXP3_AND_PBX1_TRANSDUCED_ACTIVATED_CD4_TCELL_UP	resint_LV Sphericity, ES	0.974421
9	-0.59108	-0.013246	0.40397	0.92828	GOBP_VESTIBULOCOCHLEAR_NERVE_DEVELOPMENT	resint_LV Sphericity, ES	0.974421
7	-0.52435	-0.010363	0.35837	0.92828	GOBP_POSITIVE_REGULATION_OF_NON_MOTILE_CILIUM_ASSEMBLY	resint_LV Sphericity, ES	0.974421
309	-0.078294	-0.010194	0.053506	0.92829	GOCC_VESICLE_LUMEN	resint_LV Sphericity, ES	0.974421
61	-0.25579	-0.014901	0.17479	0.92832	ROYLANCE_BREAST_CANCER_16Q_COPY_NUMBER_UP	resint_LV Sphericity, ES	0.974421
9	-0.50244	-0.011259	0.34329	0.92834	GOMF_STRUCTURAL_CONSTITUENT_OF_MYELIN_SHEATH	resint_LV Sphericity, ED	0.974421
7	-0.48411	-0.009568	0.33076	0.92835	GOBP_MODULATION_BY_SYMBIONT_OF_HOST_PROGRAMMED_CELL_DEATH	resint_LV Sphericity, ED	0.974421
11	-0.40999	-0.010157	0.28011	0.92835	GOBP_L_PHENYLALANINE_METABOLIC_PROCESS	resint_LV Sphericity, ES	0.974421
11	-0.40999	-0.010157	0.28011	0.92835	REACTOME_PHENYLALANINE_AND_TYROSINE_METABOLISM	resint_LV Sphericity, ES	0.974421
40	-0.22375	-0.010561	0.15283	0.9284	MIR3691_5P	resint_LV Sphericity, ES	0.974458
34	-0.25721	-0.011195	0.17564	0.92846	GOBP_POSITIVE_REGULATION_OF_INTERLEUKIN_10_PRODUCTION	resint_LV Sphericity, ES	0.974505
6	-0.42839	-0.0078389	0.2924	0.92854	GOMF_UNMETHYLATED_CPG_BINDING	resint_LV Sphericity, ES	0.974541
15	-0.3329	-0.0096294	0.22719	0.92857	GOBP_POSITIVE_REGULATION_OF_RUFFLE_ASSEMBLY	resint_LV Sphericity, ES	0.974541
144	-0.10997	-0.0098203	0.075044	0.92859	GSE32255_UNSTIM_VS_4H_LPS_STIM_DC_DN	resint_LV Sphericity, ED	0.974541
172	-0.11181	-0.010904	0.076298	0.92859	ALCALAY_AML_BY_NPM1_LOCALIZATION_DN	resint_LV Sphericity, ES	0.974541
33	-0.21969	-0.0094205	0.14991	0.92859	HP_MOLAR_TOOTH_SIGN_ON_MRI	resint_LV Sphericity, ES	0.974541
16	-0.39219	-0.011716	0.2676	0.92861	REACTOME_RECEPTOR_TYPE_TYROSINE_PROTEIN_PHOSPHATASES	resint_LV Sphericity, ED	0.974541
137	-0.1253	-0.010916	0.085496	0.92861	GSE7459_UNTREATED_VS_IL6_TREATED_ACT_CD4_TCELL_DN	resint_LV Sphericity, ES	0.974541
7	-0.5703	-0.011272	0.38911	0.92862	BIOCARTA_REELIN_PATHWAY	resint_LV Sphericity, ED	0.974541
30	-0.2419	-0.0098914	0.16504	0.92863	BAUS_TFF2_TARGETS_UP	resint_LV Sphericity, ES	0.974541
5	-0.80643	-0.013471	0.54997	0.92871	chr5p14	resint_LV Sphericity, ES	0.974591
44	-0.21773	-0.010778	0.14848	0.92872	HP_HIGH_HYPERMETROPIA	resint_LV Sphericity, ES	0.974591
43	-0.21594	-0.010567	0.14724	0.92876	HP_ARTHROPATHY	resint_LV Sphericity, ED	0.974591
7	-0.58256	-0.011514	0.39719	0.92876	HP_CONGENITAL_FINGER_FLEXION_CONTRACTURES	resint_LV Sphericity, ED	0.974591
15	-0.41177	-0.011911	0.28075	0.92876	HP_ABNORMAL_AUDITORY_EVOKED_POTENTIALS	resint_LV Sphericity, ED	0.974591
94	-0.13384	-0.0096701	0.09124	0.92879	GOBP_MRNA_3_END_PROCESSING	resint_LV Sphericity, ES	0.974591
85	-0.16441	-0.011299	0.11205	0.92885	MIR1178_3P	resint_LV Sphericity, ES	0.974591
9	-0.52749	-0.011821	0.35948	0.92886	BLANCO_MELO_SARS_COV_1_INFECTION_MCR5_CELLS_DN	resint_LV Sphericity, ED	0.974591
15	-0.28753	-0.008317	0.19594	0.92886	HP_VERY_LONG_CHAIN_FATTY_ACID_ACCUMULATION	resint_LV Sphericity, ES	0.974591
6	-0.62832	-0.011497	0.42817	0.92887	HE_PTEN_TARGETS_DN	resint_LV Sphericity, ED	0.974591
238	-0.090533	-0.010366	0.061691	0.92887	AFFAR_YY1_TARGETS_DN	resint_LV Sphericity, ED	0.974591
22	-0.31159	-0.010913	0.21233	0.92887	JIANG_TIP30_TARGETS_DN	resint_LV Sphericity, ES	0.974591
56	-0.34339	-0.01917	0.23396	0.9289	chr8p11	resint_LV Sphericity, ED	0.974591
177	-0.10739	-0.010622	0.073168	0.9289	KIM_MYC_AMPLIFICATION_TARGETS_UP	resint_LV Sphericity, ES	0.974591
15	-0.3614	-0.010454	0.24622	0.92891	BIOCARTA_AMAN_PATHWAY	resint_LV Sphericity, ES	0.974591
73	-0.17398	-0.011084	0.11852	0.92892	HP_DEVIATION_OF_THE_HALLUX	resint_LV Sphericity, ES	0.974591
42	-0.19656	-0.0095067	0.13389	0.92895	ABRAMSON_INTERACT_WITH_AIRE	resint_LV Sphericity, ED	0.974601
189	-0.099422	-0.010158	0.06772	0.92896	GSE32164_RESTING_DIFFERENTIATED_VS_ALTERNATIVELY_ACT_M2_MACROPHAGE_UP	resint_LV Sphericity, ES	0.974601
88	-0.1476	-0.01032	0.10052	0.92899	ZHENG_CORD_BLOOD_C2_PUTATIVE_BASOPHIL_EOSINOPHIL_MAST_CELL_PROGENITOR	resint_LV Sphericity, ES	0.974617
177	-0.10474	-0.01036	0.071312	0.92904	KIM_MYC_AMPLIFICATION_TARGETS_UP	resint_LV Sphericity, ED	0.974643
10	-0.55999	-0.013227	0.38125	0.92905	GOMF_CYSTEINE_TYPE_ENDOPEPTIDASE_ACTIVITY_INVOLVED_IN_APOPTOTIC_SIGNALING_PATHWAY	resint_LV Sphericity, ED	0.974643
12	-0.36052	-0.0093281	0.24543	0.92906	GOBP_PREPULSE_INHIBITION	resint_LV Sphericity, ES	0.974643
202	-0.10126	-0.010692	0.068928	0.92908	RSRFC4_Q2	resint_LV Sphericity, ES	0.974648
6	-0.63694	-0.011655	0.43347	0.92913	GOBP_REGULATION_OF_METALLOENDOPEPTIDASE_ACTIVITY	resint_LV Sphericity, ED	0.974669
3	-0.91065	-0.011784	0.61973	0.92913	HP_LOW_PLASMA_CITRULLINE	resint_LV Sphericity, ES	0.974669
59	-0.20842	-0.011942	0.14182	0.92915	HU_FETAL_RETINA_AMACRINE	resint_LV Sphericity, ES	0.974674
128	-0.12699	-0.010696	0.086397	0.92919	EPPERT_PROGENITOR	resint_LV Sphericity, ES	0.974679
93	-0.15512	-0.011148	0.10553	0.9292	YGACNNYACAR_UNKNOWN	resint_LV Sphericity, ED	0.974679
5	-0.6471	-0.01081	0.44022	0.9292	GOBP_CENTRAL_NERVOUS_SYSTEM_MYELIN_FORMATION	resint_LV Sphericity, ES	0.974679
101	-0.14404	-0.010785	0.097982	0.92922	HAY_BONE_MARROW_CD34_POS_PRE_PC	resint_LV Sphericity, ED	0.974684
5	-0.7318	-0.012225	0.49768	0.92927	NEUROD2_TARGET_GENES	resint_LV Sphericity, ES	0.97472
76	-0.18146	-0.011794	0.12339	0.92929	COATES_MACROPHAGE_M1_VS_M2_DN	resint_LV Sphericity, ES	0.974726
84	-0.1639	-0.011197	0.11143	0.92933	GOBP_NEGATIVE_REGULATION_OF_VIRAL_PROCESS	resint_LV Sphericity, ED	0.974736
76	-0.14	-0.0090998	0.09518	0.92933	REACTOME_TRANSCRIPTION_COUPLED_NUCLEOTIDE_EXCISION_REPAIR_TC_NER	resint_LV Sphericity, ED	0.974736
42	-0.2195	-0.010616	0.1492	0.92937	MIR4506	resint_LV Sphericity, ES	0.974762
8	-0.55735	-0.011776	0.37878	0.9294	HP_RED_HAIR	resint_LV Sphericity, ES	0.974767
45	-0.35471	-0.017756	0.24102	0.92944	chr7q32	resint_LV Sphericity, ED	0.974767
27	-0.24261	-0.009412	0.16485	0.92944	GNF2_MKI67	resint_LV Sphericity, ED	0.974767
5	-0.65478	-0.010938	0.44489	0.92945	GOMF_FATTY_ACID_OMEGA_HYDROXYLASE_ACTIVITY	resint_LV Sphericity, ES	0.974767
43	-0.2207	-0.0108	0.14996	0.92945	SCHLOSSER_MYC_TARGETS_AND_SERUM_RESPONSE_DN	resint_LV Sphericity, ES	0.974767
186	-0.10956	-0.011106	0.074416	0.92952	GSE29618_PDC_VS_MDC_DAY7_FLU_VACCINE_DN	resint_LV Sphericity, ES	0.974824
46	-0.19515	-0.0098764	0.13253	0.92955	GOBP_POSITIVE_REGULATION_OF_TELOMERE_MAINTENANCE	resint_LV Sphericity, ED	0.974824
8	-0.48742	-0.010298	0.331	0.92956	HP_INTERSTITIAL_PNEUMONITIS	resint_LV Sphericity, ES	0.974824
3	-0.76755	-0.0099323	0.52117	0.92958	GOBP_LATE_ENDOSOME_TO_GOLGI_TRANSPORT	resint_LV Sphericity, ES	0.974824
116	-0.12094	-0.0097009	0.082108	0.92961	HP_HEPATIC_FIBROSIS	resint_LV Sphericity, ED	0.974824
40	-0.19145	-0.0090367	0.12998	0.92961	HP_MITOCHONDRIAL_MYOPATHY	resint_LV Sphericity, ED	0.974824
117	-0.12167	-0.009801	0.082598	0.92962	KIM_WT1_TARGETS_8HR_DN	resint_LV Sphericity, ED	0.974824
24	-0.26023	-0.0095191	0.17665	0.92963	HP_DECREASED_ACTIVITY_OF_MITOCHONDRIAL_COMPLEX_IV	resint_LV Sphericity, ES	0.974824
4	-0.58262	-0.0087052	0.39546	0.92965	GOBP_NUCLEOLUS_ORGANIZATION	resint_LV Sphericity, ED	0.974824
30	-0.28637	-0.01171	0.19433	0.9297	GOBP_LONG_CHAIN_FATTY_ACID_BIOSYNTHETIC_PROCESS	resint_LV Sphericity, ES	0.974824
38	-0.22284	-0.010253	0.1512	0.92972	WP_AMYOTROPHIC_LATERAL_SCLEROSIS_ALS	resint_LV Sphericity, ED	0.974824
185	-0.09545	-0.0096499	0.064765	0.92972	GSE21670_TGFB_VS_IL6_TREATED_CD4_TCELL_DN	resint_LV Sphericity, ED	0.974824
131	-0.12446	-0.010604	0.08445	0.92972	DESCARTES_FETAL_PLACENTA_MYELOID_CELLS	resint_LV Sphericity, ED	0.974824
5	-0.52354	-0.0087455	0.35519	0.92974	GOBP_RNA_IMPORT_INTO_MITOCHONDRION	resint_LV Sphericity, ES	0.974824
184	-0.10857	-0.010946	0.073655	0.92975	GSE22886_NAIVE_VS_IGM_MEMORY_BCELL_UP	resint_LV Sphericity, ES	0.974824
12	-0.36101	-0.0093407	0.24488	0.92978	HP_ABNORMALITY_OF_THE_NASOLABIAL_REGION	resint_LV Sphericity, ES	0.974824
7	-0.58621	-0.011586	0.3976	0.9298	WP_EV_RELEASE_FROM_CARDIAC_CELLS_AND_THEIR_FUNCTIONAL_EFFECTS	resint_LV Sphericity, ED	0.974824
13	-0.32643	-0.0087908	0.22141	0.9298	IVANOV_MUTATED_IN_COLON_CANCER	resint_LV Sphericity, ES	0.974824
47	-0.21566	-0.011032	0.14625	0.92983	GOBP_POSITIVE_REGULATION_OF_T_CELL_MEDIATED_IMMUNITY	resint_LV Sphericity, ES	0.974824
76	-0.17681	-0.011492	0.11989	0.92984	REACTOME_PROTEIN_PROTEIN_INTERACTIONS_AT_SYNAPSES	resint_LV Sphericity, ES	0.974824
15	-0.36015	-0.010418	0.24418	0.92987	GOBP_NEUROTRANSMITTER_RECEPTOR_TRANSPORT_TO_PLASMA_MEMBRANE	resint_LV Sphericity, ED	0.974824
6	-0.68063	-0.012455	0.46149	0.92987	GOCC_RIPOPTOSOME	resint_LV Sphericity, ED	0.974824
419	-0.073232	-0.011068	0.049642	0.92991	SCHAEFFER_PROSTATE_DEVELOPMENT_48HR_UP	resint_LV Sphericity, ES	0.974824
42	-0.22204	-0.010739	0.1505	0.92994	HP_ECCHYMOSIS	resint_LV Sphericity, ES	0.974824
187	-0.099875	-0.010151	0.067685	0.92996	GSE36888_STAT5_AB_KNOCKIN_VS_WT_TCELL_IL2_TREATED_6H_UP	resint_LV Sphericity, ED	0.974824
166	-0.10975	-0.010516	0.074371	0.92997	MIR30B_3P	resint_LV Sphericity, ES	0.974824
64	-0.16441	-0.00981	0.11141	0.92998	MIR6891_3P	resint_LV Sphericity, ED	0.974824
176	-0.10474	-0.010331	0.070975	0.92998	GSE10856_CTRL_VS_TNFRSF6B_IN_MACROPHAGE_DN	resint_LV Sphericity, ES	0.974824
7	-0.54491	-0.01077	0.36923	0.92999	GOBP_NATURAL_KILLER_CELL_DEGRANULATION	resint_LV Sphericity, ED	0.974824
184	-0.1013	-0.010214	0.068636	0.93	GSE29164_CD8_TCELL_VS_CD8_TCELL_AND_IL12_TREATED_MELANOMA_DAY3_UP	resint_LV Sphericity, ED	0.974824
13	-0.40092	-0.010797	0.27166	0.93	REACTOME_TP53_REGULATES_TRANSCRIPTION_OF_SEVERAL_ADDITIONAL_CELL_DEATH_GENES_WHOSE_SPECIFIC_ROLES_IN_P53_DEPENDENT_APOPTOSIS_REMAIN_UNCERTAIN	resint_LV Sphericity, ES	0.974824
20	-0.31544	-0.010534	0.21371	0.93001	GOBP_NEGATIVE_REGULATION_OF_MULTI_ORGANISM_PROCESS	resint_LV Sphericity, ED	0.974824
126	-0.11825	-0.0098826	0.080106	0.93004	GSE37532_VISCERAL_ADIPOSE_TISSUE_VS_LN_DERIVED_PPARG_KO_TREG_CD4_TCELL_DN	resint_LV Sphericity, ES	0.974824
53	-0.18664	-0.010137	0.12641	0.93008	DEMAGALHAES_AGING_UP	resint_LV Sphericity, ED	0.974824
21	-0.34216	-0.011709	0.23175	0.93008	BIOCARTA_NOS1_PATHWAY	resint_LV Sphericity, ES	0.974824
12	-0.30861	-0.0079849	0.20901	0.93009	HP_TYPE_I_TRANSFERRIN_ISOFORM_PROFILE	resint_LV Sphericity, ED	0.974824
4	-0.67931	-0.01015	0.46006	0.9301	HP_SPONDYLOLYSIS	resint_LV Sphericity, ED	0.974824
4	-0.83007	-0.012403	0.56213	0.93011	GOBP_REGULATION_OF_SYSTEMIC_ARTERIAL_BLOOD_PRESSURE_BY_VASOPRESSIN	resint_LV Sphericity, ED	0.974824
77	-0.14527	-0.0095039	0.098373	0.93012	HP_ABNORMAL_ACTIVITY_OF_MITOCHONDRIAL_RESPIRATORY_CHAIN	resint_LV Sphericity, ES	0.974824
34	-0.24006	-0.010449	0.16254	0.93014	HP_AUTOIMMUNE_THROMBOCYTOPENIA	resint_LV Sphericity, ED	0.974824
8	-0.46489	-0.0098224	0.31477	0.93014	GOCC_BORC_COMPLEX	resint_LV Sphericity, ED	0.974824
7	-0.56345	-0.011136	0.3815	0.93015	HP_IMPAIRED_HORIZONTAL_SMOOTH_PURSUIT	resint_LV Sphericity, ED	0.974824
19	-0.32999	-0.010742	0.2234	0.93017	KUROZUMI_RESPONSE_TO_ONCOCYTIC_VIRUS_AND_CYCLIC_RGD	resint_LV Sphericity, ED	0.974824
180	-0.10293	-0.010266	0.069678	0.93018	GSE1460_CD4_THYMOCYTE_VS_THYMIC_STROMAL_CELL_UP	resint_LV Sphericity, ED	0.974824
5	-0.62583	-0.010454	0.42364	0.93019	GGCGGCA_MIR371	resint_LV Sphericity, ED	0.974824
16	-0.35168	-0.010506	0.23805	0.9302	GOMF_FOUR_WAY_JUNCTION_DNA_BINDING	resint_LV Sphericity, ED	0.974824
60	-0.19404	-0.011211	0.13132	0.93023	MIR6884_3P	resint_LV Sphericity, ED	0.974839
5	-0.44989	-0.0075153	0.30441	0.93027	GOBP_REGULATION_OF_ISOTYPE_SWITCHING_TO_IGE_ISOTYPES	resint_LV Sphericity, ES	0.974865
195	-0.10233	-0.010619	0.069233	0.9303	GSE26890_CXCR1_NEG_VS_POS_EFFECTOR_CD8_TCELL_UP	resint_LV Sphericity, ED	0.974881
34	-0.24284	-0.01057	0.16425	0.93035	GOBP_T_CELL_CYTOKINE_PRODUCTION	resint_LV Sphericity, ED	0.974917
16	-0.36039	-0.010766	0.24371	0.93039	WANG_RECURRENT_LIVER_CANCER_DN	resint_LV Sphericity, ED	0.974938
16	-0.30907	-0.0092329	0.20899	0.9304	WP_MITOCHONDRIAL_LCFATTY_ACID_BETAOXIDATION	resint_LV Sphericity, ED	0.974938
39	-0.22679	-0.010571	0.15334	0.93043	JAEGER_METASTASIS_UP	resint_LV Sphericity, ES	0.974954
21	-0.29673	-0.010154	0.20054	0.93051	BILANGES_SERUM_SENSITIVE_VIA_TSC1	resint_LV Sphericity, ED	0.975005
21	-0.35947	-0.012301	0.2429	0.93054	WP_GDNFRET_SIGNALLING_AXIS	resint_LV Sphericity, ES	0.975005
190	-0.10501	-0.010758	0.070961	0.93054	GSE22025_UNTREATED_VS_TGFB1_TREATED_CD4_TCELL_UP	resint_LV Sphericity, ES	0.975005
305	-0.08363	-0.010819	0.056507	0.93055	GOBP_ORGANIC_ACID_BIOSYNTHETIC_PROCESS	resint_LV Sphericity, ES	0.975005
8	-0.57292	-0.012105	0.38707	0.93057	MATZUK_CUMULUS_EXPANSION	resint_LV Sphericity, ES	0.975005
53	-0.17493	-0.0095011	0.11818	0.93057	REACTOME_AMINO_ACIDS_REGULATE_MTORC1	resint_LV Sphericity, ES	0.975005
198	-0.093739	-0.0098006	0.063315	0.93062	GSE14308_NAIVE_CD4_TCELL_VS_INDUCED_TREG_DN	resint_LV Sphericity, ED	0.975042
9	-0.50188	-0.011247	0.33895	0.93065	GOBP_NEGATIVE_REGULATION_OF_CAMP_DEPENDENT_PROTEIN_KINASE_ACTIVITY	resint_LV Sphericity, ES	0.975057
39	-0.27464	-0.012801	0.18543	0.9307	LASTOWSKA_COAMPLIFIED_WITH_MYCN	resint_LV Sphericity, ED	0.975073
3	-0.61376	-0.0079422	0.41437	0.93071	LAMB3_TARGET_GENES	resint_LV Sphericity, ED	0.975073
56	-0.18393	-0.010268	0.12418	0.93071	JOHANSSON_GLIOMAGENESIS_BY_PDGFB_UP	resint_LV Sphericity, ED	0.975073
16	-0.38772	-0.011583	0.2617	0.93076	GOBP_NEGATIVE_REGULATION_OF_BEHAVIOR	resint_LV Sphericity, ED	0.975109
175	-0.1043	-0.010258	0.070384	0.9308	GSE22611_NOD2_VS_MUTANT_NOD2_TRANSDUCED_HEK293T_CELL_DN	resint_LV Sphericity, ED	0.975109
16	-0.40225	-0.012016	0.27144	0.93081	BIOCARTA_CCR5_PATHWAY	resint_LV Sphericity, ES	0.975109
191	-0.098077	-0.010073	0.066179	0.93082	GSE5589_LPS_VS_LPS_AND_IL10_STIM_IL6_KO_MACROPHAGE_45MIN_DN	resint_LV Sphericity, ED	0.975109
19	-0.35875	-0.011678	0.24207	0.93082	GOBP_REGULATION_OF_RESPONSE_TO_FOOD	resint_LV Sphericity, ES	0.975109
4	-0.57423	-0.0085799	0.38737	0.93087	GOBP_INTRINSIC_APOPTOTIC_SIGNALING_PATHWAY_IN_RESPONSE_TO_HYDROGEN_PEROXIDE	resint_LV Sphericity, ED	0.975129
185	-0.10252	-0.010364	0.069156	0.93087	GSE7460_CD8_TCELL_VS_TREG_ACT_DN	resint_LV Sphericity, ES	0.975129
117	-0.12916	-0.010405	0.087115	0.93091	MIKKELSEN_MEF_LCP_WITH_H3K4ME3	resint_LV Sphericity, ED	0.975134
40	-0.22647	-0.01069	0.15275	0.93091	MIR4482_5P	resint_LV Sphericity, ED	0.975134
75	-0.16782	-0.010836	0.11317	0.93093	MODULE_297	resint_LV Sphericity, ED	0.975134
189	-0.10627	-0.010858	0.071664	0.93094	GSE7460_FOXP3_MUT_VS_WT_ACT_TCONV_DN	resint_LV Sphericity, ES	0.975134
186	-0.10261	-0.010402	0.069194	0.93095	GSE19888_ADENOSINE_A3R_ACT_VS_TCELL_MEMBRANES_ACT_IN_MAST_CELL_UP	resint_LV Sphericity, ES	0.975134
26	-0.24322	-0.0092594	0.16394	0.93103	GOBP_PROTEIN_QUALITY_CONTROL_FOR_MISFOLDED_OR_INCOMPLETELY_SYNTHESIZED_PROTEINS	resint_LV Sphericity, ED	0.975181
119	-0.12305	-0.009996	0.082941	0.93103	GOMF_NUCLEOTIDYLTRANSFERASE_ACTIVITY	resint_LV Sphericity, ES	0.975181
46	-0.32708	-0.016553	0.22046	0.93104	chr6q21	resint_LV Sphericity, ED	0.975181
187	-0.10613	-0.010787	0.071524	0.93106	GSE17721_POLYIC_VS_PAM3CSK4_2H_BMDC_DN	resint_LV Sphericity, ES	0.975186
6	-0.70371	-0.012877	0.47408	0.93114	GOMF_CONNEXIN_BINDING	resint_LV Sphericity, ES	0.975254
63	-0.19463	-0.011522	0.1311	0.93116	HP_EXCESSIVE_SALIVATION	resint_LV Sphericity, ED	0.975259
30	-0.2434	-0.0099526	0.16393	0.93119	GOBP_PHOTOTRANSDUCTION_VISIBLE_LIGHT	resint_LV Sphericity, ES	0.975259
5	-0.93745	-0.01566	0.63138	0.93119	GOMF_HEMOGLOBIN_ALPHA_BINDING	resint_LV Sphericity, ES	0.975259
193	-0.10262	-0.010595	0.069099	0.93124	GSE19888_ADENOSINE_A3R_INH_VS_TCELL_MEMBRANES_ACT_MAST_CELL_UP	resint_LV Sphericity, ES	0.975273
153	-0.11489	-0.010573	0.077347	0.93127	GSE45365_CD8A_DC_VS_CD11B_DC_IFNAR_KO_MCMV_INFECTION_DN	resint_LV Sphericity, ED	0.975273
8	-0.49329	-0.010422	0.3321	0.93127	GOCC_GROWTH_CONE_MEMBRANE	resint_LV Sphericity, ES	0.975273
17	-0.3554	-0.010943	0.23924	0.93129	GOMF_DNA_POLYMERASE_BINDING	resint_LV Sphericity, ES	0.975273
44	-0.21741	-0.010762	0.14634	0.9313	MIR6861_3P	resint_LV Sphericity, ED	0.975273
188	-0.10456	-0.010655	0.070378	0.9313	GSE24972_WT_VS_IRF8_KO_MARGINAL_ZONE_SPLEEN_BCELL_DN	resint_LV Sphericity, ES	0.975273
173	-0.10907	-0.010667	0.073406	0.93133	GSE29617_DAY3_VS_DAY7_TIV_FLU_VACCINE_PBMC_2008_UP	resint_LV Sphericity, ED	0.975273
28	-0.24913	-0.0098419	0.16767	0.93133	MODULE_333	resint_LV Sphericity, ES	0.975273
51	-0.2031	-0.010822	0.13668	0.93135	MIR575	resint_LV Sphericity, ES	0.975273
18	-0.32731	-0.01037	0.22023	0.93138	GOMF_COMPLEMENT_BINDING	resint_LV Sphericity, ED	0.975273
19	-0.37697	-0.012271	0.25364	0.93138	HP_INAPPROPRIATE_LAUGHTER	resint_LV Sphericity, ES	0.975273
132	-0.12264	-0.010489	0.082506	0.9314	CRX_NRL_DN.V1_UP	resint_LV Sphericity, ED	0.975273
181	-0.10778	-0.010779	0.072512	0.9314	GSE3982_BCELL_VS_NKCELL_DN	resint_LV Sphericity, ES	0.975273
196	-0.10223	-0.010634	0.068753	0.93146	GSE17721_CTRL_VS_POLYIC_2H_BMDC_DN	resint_LV Sphericity, ES	0.97532
144	-0.1161	-0.010367	0.078076	0.93148	LU_AGING_BRAIN_DN	resint_LV Sphericity, ED	0.975325
192	-0.095897	-0.0098749	0.064483	0.93151	GSE43863_NAIVE_VS_MEMORY_LY6C_INT_CXCR5POS_CD4_TCELL_D150_LCMV_DN	resint_LV Sphericity, ES	0.97534
10	-0.413	-0.0097553	0.27767	0.93153	LIANG_SILENCED_BY_METHYLATION_DN	resint_LV Sphericity, ES	0.975345
173	-0.10715	-0.010479	0.072029	0.93156	GSE1460_NAIVE_CD4_TCELL_CORD_BLOOD_VS_THYMIC_STROMAL_CELL_UP	resint_LV Sphericity, ES	0.975361
7	-0.48186	-0.0095236	0.32386	0.9316	GOBP_ESTABLISHMENT_OF_GOLGI_LOCALIZATION	resint_LV Sphericity, ES	0.975387
11	-0.48676	-0.012059	0.32712	0.93162	HP_INAPPROPRIATE_CRYING	resint_LV Sphericity, ED	0.975392
211	-0.10028	-0.010819	0.067381	0.93164	CAIRO_LIVER_DEVELOPMENT_DN	resint_LV Sphericity, ES	0.975397
49	-0.20767	-0.010846	0.1395	0.9317	MIR676_3P	resint_LV Sphericity, ES	0.975427
19	-0.35281	-0.011484	0.23701	0.9317	MIR3651	resint_LV Sphericity, ES	0.975427
193	-0.10885	-0.011237	0.073107	0.93173	GSE40274_LEF1_VS_FOXP3_AND_LEF1_TRANSDUCED_ACTIVATED_CD4_TCELL_DN	resint_LV Sphericity, ES	0.975427
190	-0.098712	-0.010112	0.066296	0.93174	GSE27786_BCELL_VS_ERYTHROBLAST_DN	resint_LV Sphericity, ED	0.975427
37	-0.25574	-0.011611	0.17175	0.93175	GOBP_ACROSOME_REACTION	resint_LV Sphericity, ES	0.975427
13	-0.40401	-0.01088	0.27129	0.93178	GOBP_ENDONUCLEOLYTIC_CLEAVAGE_INVOLVED_IN_RRNA_PROCESSING	resint_LV Sphericity, ES	0.975427
104	-0.14329	-0.010887	0.096215	0.93179	TRAVAGLINI_LUNG_PLASMACYTOID_DENDRITIC_CELL	resint_LV Sphericity, ED	0.975427
168	-0.11154	-0.010751	0.074894	0.93179	GOBP_PROTEIN_HOMOOLIGOMERIZATION	resint_LV Sphericity, ES	0.975427
146	-0.11889	-0.01069	0.079791	0.93189	GSE21927_HEALTHY_VS_TUMOROUS_BALBC_MOUSE_MONOCYTE_DN	resint_LV Sphericity, ES	0.975516
53	-0.19161	-0.010407	0.12855	0.93194	GOMF_PROTEIN_KINASE_C_BINDING	resint_LV Sphericity, ED	0.975547
49	-0.18073	-0.0094395	0.12125	0.93195	GOBP_AMINO_ACID_ACTIVATION	resint_LV Sphericity, ES	0.975547
20	-0.34849	-0.011638	0.23377	0.93197	GOBP_CELLULAR_RESPONSE_TO_INTERFERON_BETA	resint_LV Sphericity, ES	0.975547
61	-0.18816	-0.010962	0.12622	0.93198	BRUNO_HEMATOPOIESIS	resint_LV Sphericity, ED	0.975547
9	-0.40222	-0.0090134	0.26975	0.93202	HP_DECREASED_CORNEAL_REFLEX	resint_LV Sphericity, ED	0.975549
9	-0.53413	-0.011969	0.3581	0.93208	MIR11401	resint_LV Sphericity, ES	0.975549
24	-0.32819	-0.012005	0.22	0.93211	HP_ABNORMAL_PLACENTA_MORPHOLOGY	resint_LV Sphericity, ES	0.975549
11	-0.48308	-0.011967	0.3238	0.93213	HP_FOCAL_HEMICLONIC_SEIZURE	resint_LV Sphericity, ED	0.975549
86	-0.16677	-0.011528	0.11178	0.93213	MODULE_375	resint_LV Sphericity, ES	0.975549
67	-0.27546	-0.016815	0.18462	0.93214	chr8q22	resint_LV Sphericity, ED	0.975549
194	-0.09753	-0.010095	0.065369	0.93214	GSE17721_CPG_VS_GARDIQUIMOD_4H_BMDC_UP	resint_LV Sphericity, ED	0.975549
7	-0.62456	-0.012344	0.4186	0.93214	GOMF_L_PROLINE_TRANSMEMBRANE_TRANSPORTER_ACTIVITY	resint_LV Sphericity, ED	0.975549
108	-0.14368	-0.011123	0.096273	0.9322	MIR885_5P	resint_LV Sphericity, ES	0.975549
6	-0.48151	-0.008811	0.32262	0.93221	HP_PROGRESSIVE_MACROCEPHALY	resint_LV Sphericity, ED	0.975549
20	-0.27335	-0.0091286	0.18315	0.93221	GOMF_PROTEIN_DISULFIDE_OXIDOREDUCTASE_ACTIVITY	resint_LV Sphericity, ED	0.975549
78	-0.15618	-0.010283	0.10463	0.93222	MIR301B_5P	resint_LV Sphericity, ED	0.975549
78	-0.15618	-0.010283	0.10463	0.93222	MIR301A_5P	resint_LV Sphericity, ED	0.975549
65	-0.19001	-0.011425	0.1273	0.93222	MIR510_5P	resint_LV Sphericity, ES	0.975549
6	-0.56572	-0.010352	0.37899	0.93223	WP_MED_AND_PSEUDOACHONDROPLASIA_GENES	resint_LV Sphericity, ED	0.975549
9	-0.57847	-0.012963	0.38754	0.93223	GOBP_N_ACYLPHOSPHATIDYLETHANOLAMINE_METABOLIC_PROCESS	resint_LV Sphericity, ES	0.975549
10	-0.46956	-0.011091	0.31456	0.93224	HP_ESOPHAGEAL_CARCINOMA	resint_LV Sphericity, ES	0.975549
53	-0.20161	-0.01095	0.13504	0.93227	HP_STOMATITIS	resint_LV Sphericity, ED	0.975549
6	-0.68655	-0.012563	0.45984	0.93227	HP_MOLLUSCOID_PSEUDOTUMORS	resint_LV Sphericity, ES	0.975549
79	-0.17293	-0.011459	0.11581	0.9323	GOBP_POSITIVE_REGULATION_OF_CELL_DIVISION	resint_LV Sphericity, ES	0.975549
18	-0.31653	-0.010029	0.21198	0.9323	GOCC_CARBOXY_TERMINAL_DOMAIN_PROTEIN_KINASE_COMPLEX	resint_LV Sphericity, ES	0.975549
6	-0.59264	-0.010844	0.39682	0.93233	GOBP_GRANZYME_MEDIATED_PROGRAMMED_CELL_DEATH_SIGNALING_PATHWAY	resint_LV Sphericity, ES	0.975565
74	-0.16305	-0.010458	0.10915	0.93237	MODULE_411	resint_LV Sphericity, ES	0.975574
6	-0.67954	-0.012435	0.45487	0.93239	HP_DECREASED_CIRCULATING_IGG2_LEVEL	resint_LV Sphericity, ED	0.975574
9	-0.46133	-0.010338	0.30879	0.9324	GOBP_NATURAL_KILLER_CELL_MEDIATED_IMMUNE_RESPONSE_TO_TUMOR_CELL	resint_LV Sphericity, ES	0.975574
183	-0.10324	-0.010381	0.06909	0.93244	GSE17301_CTRL_VS_48H_ACD3_ACD28_STIM_CD8_TCELL_UP	resint_LV Sphericity, ES	0.975574
143	-0.11762	-0.010467	0.078701	0.93247	WILCOX_RESPONSE_TO_PROGESTERONE_UP	resint_LV Sphericity, ED	0.975574
120	-0.12951	-0.010564	0.086656	0.93247	HP_CHRONIC_OTITIS_MEDIA	resint_LV Sphericity, ES	0.975574
23	-0.27553	-0.0098665	0.18434	0.93249	DACOSTA_UV_RESPONSE_VIA_ERCC3_XPCS_UP	resint_LV Sphericity, ED	0.975574
5	-0.77539	-0.012953	0.51877	0.93249	GOBP_ODONTOBLAST_DIFFERENTIATION	resint_LV Sphericity, ES	0.975574
1152	-0.041852	-0.010267	0.027999	0.93251	BLALOCK_ALZHEIMERS_DISEASE_DN	resint_LV Sphericity, ED	0.975574
73	-0.25166	-0.016032	0.16835	0.93251	GOCC_KERATIN_FILAMENT	resint_LV Sphericity, ES	0.975574
9	-0.57932	-0.012982	0.38751	0.93253	GOCC_CILIARY_TRANSITION_FIBER	resint_LV Sphericity, ED	0.975574
24	-0.32345	-0.011831	0.21635	0.93253	MIR6846_3P	resint_LV Sphericity, ES	0.975574
24	-0.32323	-0.011823	0.2162	0.93254	GOBP_HEPARAN_SULFATE_PROTEOGLYCAN_BIOSYNTHETIC_PROCESS	resint_LV Sphericity, ES	0.975574
88	-0.15352	-0.010734	0.10268	0.93255	GRAHAM_CML_QUIESCENT_VS_NORMAL_QUIESCENT_UP	resint_LV Sphericity, ED	0.975574
13	-0.36336	-0.0097851	0.243	0.93257	GOBP_QUATERNARY_AMMONIUM_GROUP_TRANSPORT	resint_LV Sphericity, ED	0.975579
10	-0.53969	-0.012748	0.3608	0.93264	IYENGAR_RESPONSE_TO_ADIPOCYTE_FACTORS	resint_LV Sphericity, ED	0.975604
185	-0.10763	-0.010881	0.071952	0.93264	GSE23321_CENTRAL_MEMORY_VS_NAIVE_CD8_TCELL_DN	resint_LV Sphericity, ES	0.975604
11	-0.46954	-0.011632	0.31391	0.93264	GOCC_G_PROTEIN_BETA_GAMMA_SUBUNIT_COMPLEX	resint_LV Sphericity, ES	0.975604
5	-0.50248	-0.0083939	0.33579	0.93272	GOCC_ENDOLYSOSOME_LUMEN	resint_LV Sphericity, ED	0.975667
4	-0.85073	-0.012711	0.56847	0.93273	HP_CALCIFIC_STIPPLING	resint_LV Sphericity, ES	0.975667
10	-0.44321	-0.010469	0.29611	0.93276	GOMF_BUTYRATE_COA_LIGASE_ACTIVITY	resint_LV Sphericity, ES	0.975677
17	-0.33463	-0.010304	0.22356	0.93277	GOBP_CHRONIC_INFLAMMATORY_RESPONSE	resint_LV Sphericity, ED	0.975677
11	-0.47925	-0.011872	0.32013	0.9328	GOBP_CD4_POSITIVE_ALPHA_BETA_T_CELL_PROLIFERATION	resint_LV Sphericity, ES	0.975693
25	-0.31804	-0.011873	0.21242	0.93282	GOCC_AXONAL_GROWTH_CONE	resint_LV Sphericity, ES	0.975698
54	-0.18159	-0.0099553	0.12127	0.93285	GOBP_PROTEIN_LOCALIZATION_TO_CYTOSKELETON	resint_LV Sphericity, ES	0.975713
41	-0.21632	-0.010337	0.14442	0.93291	MIR6798_5P	resint_LV Sphericity, ES	0.975743
110	-0.14889	-0.011632	0.099382	0.93295	DESCARTES_FETAL_SPLEEN_MYELOID_CELLS	resint_LV Sphericity, ES	0.975743
11	-0.39125	-0.0096925	0.26115	0.93295	REACTOME_CONDENSATION_OF_PROMETAPHASE_CHROMOSOMES	resint_LV Sphericity, ES	0.975743
39	-0.23131	-0.010781	0.15437	0.93297	MIR3174	resint_LV Sphericity, ES	0.975743
28	-0.2904	-0.011472	0.1938	0.93298	GOBP_POSITIVE_REGULATION_OF_SYNAPTIC_TRANSMISSION_GLUTAMATERGIC	resint_LV Sphericity, ED	0.975743
161	-0.11315	-0.010678	0.075506	0.93299	GSE45365_NK_CELL_VS_CD8A_DC_MCMV_INFECTION_UP	resint_LV Sphericity, ES	0.975743
19	-0.33061	-0.010762	0.22061	0.933	HP_ABNORMAL_CIRCULATING_GLYCINE_CONCENTRATION	resint_LV Sphericity, ED	0.975743
16	-0.38151	-0.011397	0.25457	0.933	BIOCARTA_DC_PATHWAY	resint_LV Sphericity, ES	0.975743
16	-0.52294	-0.015622	0.34892	0.93302	chr10p14	resint_LV Sphericity, ES	0.975749
58	-0.16239	-0.0092254	0.10834	0.93304	HP_TETRAPLEGIA_TETRAPARESIS	resint_LV Sphericity, ED	0.975754
24	-0.29557	-0.010812	0.19714	0.93309	REACTOME_DARPP_32_EVENTS	resint_LV Sphericity, ES	0.975758
27	-0.29764	-0.011547	0.19851	0.9331	PID_TRAIL_PATHWAY	resint_LV Sphericity, ED	0.975758
62	-0.18584	-0.010914	0.12395	0.9331	REACTOME_PEROXISOMAL_PROTEIN_IMPORT	resint_LV Sphericity, ES	0.975758
1232	-0.042994	-0.010881	0.028673	0.93312	FOXN3_TARGET_GENES	resint_LV Sphericity, ED	0.975758
15	-0.39175	-0.011331	0.26125	0.93312	GOBP_OSTEOCLAST_DEVELOPMENT	resint_LV Sphericity, ES	0.975758
29	-0.28492	-0.011455	0.18998	0.93315	BONOME_OVARIAN_CANCER_POOR_SURVIVAL_UP	resint_LV Sphericity, ES	0.975768
195	-0.10292	-0.01068	0.06862	0.93317	GSE7219_WT_VS_NIK_NFKB2_KO_LPS_AND_ANTI_CD40_STIM_DC_DN	resint_LV Sphericity, ES	0.975768
7	-0.4846	-0.0095778	0.32305	0.93319	GOMF_THIOREDOXIN_DISULFIDE_REDUCTASE_ACTIVITY	resint_LV Sphericity, ED	0.975768
205	-0.10172	-0.010819	0.067807	0.93319	GOBP_REGULATION_OF_RESPONSE_TO_DNA_DAMAGE_STIMULUS	resint_LV Sphericity, ES	0.975768
32	-0.25714	-0.010859	0.17141	0.93321	HP_TOE_CLINODACTYLY	resint_LV Sphericity, ES	0.975773
61	-0.2941	-0.017133	0.19601	0.93324	chr3q26	resint_LV Sphericity, ES	0.975778
6	-0.45382	-0.0083044	0.30242	0.93326	GOBP_DE_NOVO_IMP_BIOSYNTHETIC_PROCESS	resint_LV Sphericity, ED	0.975778
34	-0.22288	-0.0097008	0.14852	0.93326	GNF2_ANP32B	resint_LV Sphericity, ED	0.975778
295	-0.091482	-0.011643	0.060957	0.93328	REACTOME_G_ALPHA_I_SIGNALLING_EVENTS	resint_LV Sphericity, ED	0.975783
44	-0.22543	-0.011159	0.15015	0.93336	MIR6861_3P	resint_LV Sphericity, ES	0.975851
21	-0.35214	-0.01205	0.23453	0.93338	GOBP_ASPARTATE_FAMILY_AMINO_ACID_BIOSYNTHETIC_PROCESS	resint_LV Sphericity, ES	0.975856
188	-0.10853	-0.01106	0.072262	0.93343	GSE23505_UNTREATED_VS_4DAY_IL6_IL1_IL23_TREATED_CD4_TCELL_DN	resint_LV Sphericity, ES	0.975868
11	-0.51706	-0.012809	0.34425	0.93344	GOCC_HAPTOGLOBIN_HEMOGLOBIN_COMPLEX	resint_LV Sphericity, ED	0.975868
184	-0.10078	-0.010162	0.067082	0.9335	GSE27786_LSK_VS_NKTCELL_UP	resint_LV Sphericity, ES	0.975868
75	-0.17447	-0.011266	0.11612	0.93351	MODULE_297	resint_LV Sphericity, ES	0.975868
6	-0.60793	-0.011124	0.4046	0.93352	HP_SPINOCEREBELLAR_TRACT_DEGENERATION	resint_LV Sphericity, ED	0.975868
176	-0.10569	-0.010425	0.070338	0.93352	GSE23114_WT_VS_SLE2C1_MOUSE_PERITONEAL_CAVITY_B1A_BCELL_UP	resint_LV Sphericity, ES	0.975868
135	-0.1232	-0.010655	0.081985	0.93353	GSE45365_NK_CELL_VS_BCELL_DN	resint_LV Sphericity, ED	0.975868
103	-0.15228	-0.011514	0.10134	0.93353	MIR6758_3P	resint_LV Sphericity, ES	0.975868
18	-0.28826	-0.0091332	0.19182	0.93354	GOMF_MHC_CLASS_I_PROTEIN_BINDING	resint_LV Sphericity, ES	0.975868
8	-0.49273	-0.010411	0.32783	0.93357	GOBP_REGULATION_OF_PROTEIN_ADP_RIBOSYLATION	resint_LV Sphericity, ES	0.975868
10	-0.40522	-0.0095717	0.26956	0.9336	HP_PROMINENT_NASOLABIAL_FOLD	resint_LV Sphericity, ES	0.975868
118	-0.13715	-0.011095	0.091235	0.93361	ALTEMEIER_RESPONSE_TO_LPS_WITH_MECHANICAL_VENTILATION	resint_LV Sphericity, ED	0.975868
183	-0.10152	-0.010208	0.067527	0.93362	GSE6681_DELETED_FOXP3_VS_WT_TREG_UP	resint_LV Sphericity, ED	0.975868
6	-0.55977	-0.010243	0.37233	0.93363	HP_SEVERE_PLATYSPONDYLY	resint_LV Sphericity, ES	0.975868
154	-0.12238	-0.011298	0.081379	0.93367	DESCARTES_FETAL_ADRENAL_MYELOID_CELLS	resint_LV Sphericity, ES	0.975868
8	-0.56569	-0.011952	0.37619	0.93367	GOBP_OTOLITH_DEVELOPMENT	resint_LV Sphericity, ES	0.975868
25	-0.31995	-0.011944	0.21275	0.93369	STAEGE_EWING_FAMILY_TUMOR	resint_LV Sphericity, ES	0.975868
7	-0.54373	-0.010746	0.36153	0.9337	GOCC_GAMMA_TUBULIN_LARGE_COMPLEX	resint_LV Sphericity, ED	0.975868
19	-0.39036	-0.012706	0.25952	0.93372	GOBP_REGULATION_OF_FATTY_ACID_BETA_OXIDATION	resint_LV Sphericity, ED	0.975868
9	-0.50362	-0.011286	0.3348	0.93373	PANAPASA_BLOOD_FLUENZ_AGE_03_17YO_6DY_7DY_UP	resint_LV Sphericity, ES	0.975868
9	-0.52913	-0.011858	0.35177	0.93373	GOCC_DEATH_INDUCING_SIGNALING_COMPLEX	resint_LV Sphericity, ES	0.975868
12	-0.46948	-0.012147	0.31211	0.93373	GOMF_ADENOSINE_DEAMINASE_ACTIVITY	resint_LV Sphericity, ES	0.975868
174	-0.11488	-0.011267	0.076367	0.93374	GOMF_SERINE_HYDROLASE_ACTIVITY	resint_LV Sphericity, ED	0.975868
16	-0.3069	-0.0091681	0.20397	0.93378	GOBP_NUCLEAR_MEMBRANE_ORGANIZATION	resint_LV Sphericity, ED	0.975894
8	-0.61694	-0.013035	0.40999	0.9338	HP_FOAM_CELLS	resint_LV Sphericity, ED	0.975899
6	-0.69491	-0.012716	0.4617	0.93384	HP_CEREBELLAR_CALCIFICATIONS	resint_LV Sphericity, ES	0.975925
12	-0.39064	-0.010107	0.25952	0.93386	WUNDER_INFLAMMATORY_RESPONSE_AND_CHOLESTEROL_DN	resint_LV Sphericity, ED	0.97593
191	-0.096088	-0.0098691	0.063825	0.93389	GSE10239_MEMORY_VS_KLRG1INT_EFF_CD8_TCELL_DN	resint_LV Sphericity, ED	0.97593
63	-0.17789	-0.010531	0.11816	0.93389	MIR197_5P	resint_LV Sphericity, ES	0.97593
168	-0.10883	-0.01049	0.072283	0.93391	GSE15659_RESTING_TREG_VS_NONSUPPRESSIVE_TCELL_UP	resint_LV Sphericity, ES	0.975935
9	-0.54857	-0.012293	0.36421	0.93398	NOUSHMEHR_GBM_SOMATIC_MUTATED	resint_LV Sphericity, ED	0.975976
6	-0.64412	-0.011787	0.42762	0.93399	MAP2K1_TARGET_GENES	resint_LV Sphericity, ES	0.975976
2	-0.91099	-0.0096254	0.60474	0.93401	GOBP_NEGATIVE_REGULATION_OF_PROSTAGLANDIN_BIOSYNTHETIC_PROCESS	resint_LV Sphericity, ED	0.975976
7	-0.56843	-0.011235	0.37735	0.93401	ERCC8_TARGET_GENES	resint_LV Sphericity, ES	0.975976
170	-0.11362	-0.011016	0.075409	0.93405	GOBP_MONOCARBOXYLIC_ACID_TRANSPORT	resint_LV Sphericity, ED	0.976002
79	-0.164	-0.010867	0.10882	0.93409	MIR378G	resint_LV Sphericity, ED	0.976007
88	-0.14474	-0.01012	0.096041	0.93409	WINTER_HYPOXIA_UP	resint_LV Sphericity, ED	0.976007
312	-0.077924	-0.010194	0.051705	0.9341	GOBP_CHROMOSOME_SEGREGATION	resint_LV Sphericity, ES	0.976007
98	-0.14824	-0.010935	0.098342	0.93413	MIR3121_5P	resint_LV Sphericity, ED	0.976023
92	-0.15496	-0.011076	0.10278	0.93416	HP_DEVIATION_OF_TOES	resint_LV Sphericity, ES	0.976031
66	-0.30714	-0.018609	0.20368	0.9342	chr1p22	resint_LV Sphericity, ES	0.976031
189	-0.098907	-0.010106	0.065591	0.93421	GSE36476_CTRL_VS_TSST_ACT_40H_MEMORY_CD4_TCELL_OLD_DN	resint_LV Sphericity, ES	0.976031
11	-0.46034	-0.011404	0.30525	0.93422	GOBP_CELL_CELL_ADHESION_INVOLVED_IN_GASTRULATION	resint_LV Sphericity, ES	0.976031
12	-0.37906	-0.0098078	0.25134	0.93424	DACOSTA_LOW_DOSE_UV_RESPONSE_VIA_ERCC3_XPCS_UP	resint_LV Sphericity, ES	0.976031
8	-0.53184	-0.011237	0.35257	0.93427	GOMF_HYDROXYMETHYL_FORMYL_AND_RELATED_TRANSFERASE_ACTIVITY	resint_LV Sphericity, ED	0.976031
22	-0.32148	-0.011259	0.2131	0.93428	RUAN_RESPONSE_TO_TROGLITAZONE_UP	resint_LV Sphericity, ED	0.976031
95	-0.14625	-0.010622	0.096947	0.93429	MIR5187_3P	resint_LV Sphericity, ED	0.976031
184	-0.10746	-0.010835	0.071232	0.93429	GSE360_L_MAJOR_VS_T_GONDII_DC_UP	resint_LV Sphericity, ES	0.976031
11	-0.36766	-0.009108	0.24371	0.93429	GOBP_PROTEIN_LOCALIZATION_TO_NUCLEAR_BODY	resint_LV Sphericity, ES	0.976031
166	-0.11334	-0.01086	0.075121	0.93431	GSE3565_DUSP1_VS_WT_SPLENOCYTES_DN	resint_LV Sphericity, ED	0.976031
43	-0.22598	-0.011058	0.14976	0.93432	SMITH_LIVER_CANCER	resint_LV Sphericity, ES	0.976031
7	-0.5207	-0.010291	0.34498	0.93439	FIRESTEIN_CTNNB1_PATHWAY_AND_PROLIFERATION	resint_LV Sphericity, ES	0.976089
35	-0.25087	-0.011078	0.16614	0.93447	MODULE_247	resint_LV Sphericity, ES	0.976103
188	-0.10012	-0.010203	0.066301	0.93448	GSE25890_CTRL_VS_IL33_IL7_TREATED_NUOCYTES_DN	resint_LV Sphericity, ED	0.976103
39	-0.23601	-0.011	0.15629	0.93448	DESCARTES_FETAL_HEART_ELF3_AGBL2_POSITIVE_CELLS	resint_LV Sphericity, ED	0.976103
24	-0.27037	-0.0098899	0.17905	0.93448	GOBP_NEGATIVE_REGULATION_OF_CELL_AGING	resint_LV Sphericity, ED	0.976103
22	-0.30499	-0.010682	0.20196	0.93449	GOBP_PROTEIN_MANNOSYLATION	resint_LV Sphericity, ED	0.976103
136	-0.12005	-0.010421	0.079488	0.93451	MIKKELSEN_ES_LCP_WITH_H3K4ME3	resint_LV Sphericity, ES	0.976103
78	-0.15374	-0.010123	0.10179	0.93452	HP_PROGRESSIVE_CEREBELLAR_ATAXIA	resint_LV Sphericity, ES	0.976103
5	-0.54323	-0.0090745	0.35962	0.93454	GOBP_DOLICHOL_METABOLIC_PROCESS	resint_LV Sphericity, ED	0.976103
23	-0.30413	-0.010891	0.20134	0.93454	GOBP_VESICLE_CARGO_LOADING	resint_LV Sphericity, ES	0.976103
198	-0.10245	-0.010711	0.067812	0.93456	REACTOME_PHOSPHOLIPID_METABOLISM	resint_LV Sphericity, ES	0.976108
9	-0.49423	-0.011075	0.3271	0.93459	GOMF_NUCLEOSIDE_TRANSMEMBRANE_TRANSPORTER_ACTIVITY	resint_LV Sphericity, ES	0.976118
12	-0.37685	-0.0097505	0.24939	0.9346	GOBP_POSITIVE_REGULATION_OF_MAST_CELL_ACTIVATION_INVOLVED_IN_IMMUNE_RESPONSE	resint_LV Sphericity, ED	0.976118
4	-0.88005	-0.013149	0.58207	0.93472	GOBP_L_ARGININE_IMPORT_ACROSS_PLASMA_MEMBRANE	resint_LV Sphericity, ES	0.976228
191	-0.10146	-0.010421	0.067098	0.93475	GSE27786_LIN_NEG_VS_BCELL_UP	resint_LV Sphericity, ED	0.976243
146	-0.12674	-0.011395	0.083777	0.93483	GSE2770_TGFB_AND_IL4_VS_TGFB_AND_IL12_TREATED_ACT_CD4_TCELL_2H_UP	resint_LV Sphericity, ES	0.976305
19	-0.31694	-0.010317	0.20948	0.93485	HP_ELEVATED_RED_CELL_ADENOSINE_DEAMINASE_LEVEL	resint_LV Sphericity, ES	0.976305
5	-0.55632	-0.0092932	0.36767	0.93486	REACTOME_NR1H2_NR1H3_REGULATE_GENE_EXPRESSION_LINKED_TO_GLUCONEOGENESIS	resint_LV Sphericity, ES	0.976305
23	-0.31283	-0.011202	0.20674	0.93487	HP_ABNORMAL_MAGNESIUM_CONCENTRATION	resint_LV Sphericity, ES	0.976305
18	-0.3436	-0.010887	0.22705	0.9349	MIR5687	resint_LV Sphericity, ED	0.976321
7	-0.71594	-0.01415	0.47299	0.93493	HP_DUPLICATION_OF_THE_DISTAL_PHALANX_OF_THE_THUMB	resint_LV Sphericity, ES	0.976325
55	-0.19663	-0.010879	0.12988	0.93496	MIR377_5P	resint_LV Sphericity, ED	0.976325
13	-0.43787	-0.011792	0.28922	0.93497	GOBP_PHOSPHOLIPID_EFFLUX	resint_LV Sphericity, ED	0.976325
5	-0.65074	-0.01087	0.42982	0.93498	HP_RENAL_ANGIOMYOLIPOMA	resint_LV Sphericity, ED	0.976325
187	-0.1006	-0.010225	0.066447	0.93498	GSE44649_NAIVE_VS_ACTIVATED_CD8_TCELL_MIR155_KO_UP	resint_LV Sphericity, ED	0.976325
219	-0.095025	-0.010442	0.062743	0.93504	GOBP_REGULATION_OF_PROTEIN_MODIFICATION_BY_SMALL_PROTEIN_CONJUGATION_OR_REMOVAL	resint_LV Sphericity, ED	0.976371
7	-0.65302	-0.012906	0.43111	0.93507	GOBP_MYOTUBE_DIFFERENTIATION_INVOLVED_IN_SKELETAL_MUSCLE_REGENERATION	resint_LV Sphericity, ES	0.976371
182	-0.10927	-0.010958	0.072129	0.93509	GSE29949_CD8_NEG_DC_SPLEEN_VS_CD8_POS_DC_SPLEEN_DN	resint_LV Sphericity, ES	0.976371
196	-0.099267	-0.010327	0.065521	0.93511	GSE41867_DAY8_EFFECTOR_VS_DAY30_MEMORY_CD8_TCELL_LCMV_ARMSTRONG_UP	resint_LV Sphericity, ES	0.976371
52	-0.19859	-0.010684	0.13108	0.93511	GOBP_PROTEIN_HOMOTETRAMERIZATION	resint_LV Sphericity, ES	0.976371
183	-0.10354	-0.010412	0.068339	0.93512	GSE31622_WT_VS_KLF3_KO_BCELL_DN	resint_LV Sphericity, ED	0.976371
26	-0.3752	-0.014284	0.24761	0.93514	KEGG_PENTOSE_AND_GLUCURONATE_INTERCONVERSIONS	resint_LV Sphericity, ES	0.976371
12	-0.44893	-0.011616	0.29624	0.93516	GILMORE_CORE_NFKB_PATHWAY	resint_LV Sphericity, ED	0.976371
9	-1.0189	-0.022832	0.67231	0.93516	GOBP_FLAVONOID_GLUCURONIDATION	resint_LV Sphericity, ES	0.976371
32	-0.23089	-0.0097503	0.1523	0.93523	HP_PAROXYSMAL_INVOLUNTARY_EYE_MOVEMENTS	resint_LV Sphericity, ED	0.97638
11	-0.4545	-0.011259	0.29979	0.93524	HP_STOMATOCYTOSIS	resint_LV Sphericity, ED	0.97638
172	-0.11696	-0.011406	0.077144	0.93525	GSE22886_NEUTROPHIL_VS_MONOCYTE_UP	resint_LV Sphericity, ES	0.97638
17	-0.37657	-0.011595	0.24838	0.93525	HAY_BONE_MARROW_CD34_POS_EO_B_MAST	resint_LV Sphericity, ES	0.97638
67	-0.16588	-0.010126	0.1094	0.93526	GOCC_PHAGOCYTIC_VESICLE_MEMBRANE	resint_LV Sphericity, ED	0.97638
27	-0.30325	-0.011764	0.19998	0.93528	HP_HYPERKINETIC_MOVEMENTS	resint_LV Sphericity, ED	0.97638
6	-0.538	-0.0098447	0.35479	0.93528	GOCC_DENDRITIC_SPINE_NECK	resint_LV Sphericity, ED	0.97638
41	-0.2392	-0.011431	0.15774	0.93529	HP_ABNORMAL_ASTROCYTE_MORPHOLOGY	resint_LV Sphericity, ES	0.97638
36	-0.27095	-0.012134	0.17861	0.93535	BERNARD_PPAPDC1B_TARGETS_UP	resint_LV Sphericity, ES	0.976427
190	-0.096934	-0.0099301	0.063889	0.93538	GSE9650_NAIVE_VS_EXHAUSTED_CD8_TCELL_UP	resint_LV Sphericity, ED	0.976442
11	-0.4123	-0.010214	0.27172	0.9354	REACTOME_REGULATION_BY_C_FLIP	resint_LV Sphericity, ED	0.976442
39	-0.25833	-0.01204	0.17022	0.93543	GOBP_POSITIVE_REGULATION_OF_RELEASE_OF_SEQUESTERED_CALCIUM_ION_INTO_CYTOSOL	resint_LV Sphericity, ES	0.976442
64	-0.19115	-0.011405	0.12595	0.93544	CHANG_IMMORTALIZED_BY_HPV31_UP	resint_LV Sphericity, ES	0.976442
145	-0.11979	-0.010733	0.078927	0.93544	HP_ABNORMAL_SOCIAL_BEHAVIOR	resint_LV Sphericity, ES	0.976442
5	-0.7469	-0.012477	0.49209	0.93546	HP_ABSENT_BRAINSTEM_AUDITORY_RESPONSES	resint_LV Sphericity, ES	0.976446
183	-0.10814	-0.010874	0.071233	0.93549	GSE5463_CTRL_VS_DEXAMETHASONE_TREATED_THYMOCYTE_DN	resint_LV Sphericity, ES	0.976446
108	-0.1441	-0.011155	0.094915	0.9355	GOBP_POSITIVE_REGULATION_OF_CALCIUM_ION_TRANSPORT	resint_LV Sphericity, ED	0.976446
170	-0.10535	-0.010214	0.069392	0.93551	GSE27859_CD11C_INT_F480_HI_MACROPHAGE_VS_CD11C_ING_F480_INT_DC_UP	resint_LV Sphericity, ED	0.976446
199	-0.10472	-0.010976	0.068975	0.93552	BUSSLINGER_ESOPHAGEAL_DENDRITIC_CELLS	resint_LV Sphericity, ED	0.976446
19	-0.27431	-0.008929	0.18064	0.93556	HOEK_MYELOID_DENDRITIC_CELL_2011_2012_TIV_ADULT_3DY_DN	resint_LV Sphericity, ED	0.976472
144	-0.11905	-0.010631	0.078368	0.93562	MIR2467_3P	resint_LV Sphericity, ES	0.976519
856	-0.058735	-0.012529	0.038656	0.93566	GOBP_SENSORY_PERCEPTION	resint_LV Sphericity, ED	0.976545
28	-0.29399	-0.011614	0.19344	0.93571	GOMF_OXIDOREDUCTASE_ACTIVITY_ACTING_ON_THE_CH_NH_GROUP_OF_DONORS	resint_LV Sphericity, ED	0.976581
12	-0.45729	-0.011832	0.30085	0.93574	GOBP_POSITIVE_REGULATION_OF_PHOSPHOLIPID_METABOLIC_PROCESS	resint_LV Sphericity, ES	0.976597
15	-0.37597	-0.010875	0.24731	0.93577	GOBP_NUCLEOBASE_BIOSYNTHETIC_PROCESS	resint_LV Sphericity, ED	0.976602
6	-0.65623	-0.012008	0.4316	0.93579	HP_HYPERTROPHIC_NERVE_CHANGES	resint_LV Sphericity, ED	0.976602
42	-0.24586	-0.011891	0.1617	0.93579	KUNINGER_IGF1_VS_PDGFB_TARGETS_DN	resint_LV Sphericity, ES	0.976602
114	-0.13004	-0.010341	0.085509	0.93584	HP_NEVUS	resint_LV Sphericity, ED	0.976638
32	-0.27238	-0.011502	0.17906	0.93589	WP_SIGNAL_TRANSDUCTION_THROUGH_IL1R	resint_LV Sphericity, ED	0.976674
75	-0.15811	-0.010209	0.10392	0.93591	MIR6072	resint_LV Sphericity, ED	0.976679
7	-0.40474	-0.0079994	0.26601	0.93593	HP_BROAD_FEMORAL_NECK	resint_LV Sphericity, ED	0.976685
41	-0.21062	-0.010065	0.1384	0.93597	HP_POSTERIOR_EMBRYOTOXON	resint_LV Sphericity, ES	0.976705
21	-0.31597	-0.010812	0.2076	0.93598	DESCARTES_FETAL_STOMACH_PDE1C_ACSM3_POSITIVE_CELLS	resint_LV Sphericity, ES	0.976705
11	-0.39225	-0.0097172	0.2577	0.936	HP_ORTHOKERATOSIS	resint_LV Sphericity, ED	0.97671
57	-0.18139	-0.010216	0.11913	0.93606	HP_HORIZONTAL_NYSTAGMUS	resint_LV Sphericity, ES	0.976752
27	-0.23652	-0.0091756	0.15533	0.93607	MODULE_116	resint_LV Sphericity, ED	0.976752
29	-0.2784	-0.011193	0.18281	0.9361	GOBP_MATURE_B_CELL_DIFFERENTIATION	resint_LV Sphericity, ED	0.976767
12	-0.34528	-0.0089337	0.22668	0.93613	DAVIES_MULTIPLE_MYELOMA_VS_MGUS_UP	resint_LV Sphericity, ES	0.976783
31	-0.27735	-0.011528	0.18205	0.93618	MIR563	resint_LV Sphericity, ES	0.976814
172	-0.11604	-0.011316	0.076164	0.93619	GSE4748_CYANOBACTERIUM_LPSLIKE_VS_LPS_AND_CYANOBACTERIUM_LPSLIKE_STIM_DC_3H_DN	resint_LV Sphericity, ES	0.976814
50	-0.19526	-0.010302	0.12814	0.93621	GOBP_RECEPTOR_CLUSTERING	resint_LV Sphericity, ED	0.976819
184	-0.10876	-0.010967	0.071368	0.93624	GSE40685_TREG_VS_FOXP3_KO_TREG_PRECURSOR_UP	resint_LV Sphericity, ES	0.976834
8	-0.52464	-0.011085	0.34417	0.93628	HP_HYPOPLASTIC_HELICES	resint_LV Sphericity, ED	0.976855
61	-0.18191	-0.010597	0.11933	0.93629	SHAFFER_IRF4_TARGETS_IN_ACTIVATED_DENDRITIC_CELL	resint_LV Sphericity, ES	0.976855
174	-0.11109	-0.010895	0.072857	0.93633	GSE29164_DAY3_VS_DAY7_UNTREATED_MELANOMA_UP	resint_LV Sphericity, ES	0.976881
7	-0.47578	-0.0094035	0.31189	0.93642	GOMF_TPR_DOMAIN_BINDING	resint_LV Sphericity, ED	0.976915
76	-0.17553	-0.011409	0.11505	0.93644	MIR4659A_5P	resint_LV Sphericity, ED	0.976915
17	-0.3837	-0.011815	0.25147	0.93647	GOMF_LIPOPROTEIN_PARTICLE_RECEPTOR_ACTIVITY	resint_LV Sphericity, ED	0.976915
4	-0.74639	-0.011152	0.48915	0.93647	GOBP_INDOLE_CONTAINING_COMPOUND_BIOSYNTHETIC_PROCESS	resint_LV Sphericity, ES	0.976915
4	-0.74639	-0.011152	0.48915	0.93647	REACTOME_SEROTONIN_AND_MELATONIN_BIOSYNTHESIS	resint_LV Sphericity, ES	0.976915
125	-0.1355	-0.01128	0.088799	0.93648	GSE37319_WT_VS_RC3H1_KO_CD44LOW_CD8_TCELL_DN	resint_LV Sphericity, ES	0.976915
17	-0.32216	-0.0099198	0.2111	0.9365	HP_HAMARTOMA_OF_TONGUE	resint_LV Sphericity, ES	0.976915
24	-0.30511	-0.011161	0.19992	0.93651	DAVIES_MULTIPLE_MYELOMA_VS_MGUS_DN	resint_LV Sphericity, ED	0.976915
165	-0.11374	-0.010866	0.074517	0.93653	MIR3689A_3P_MIR3689B_3P_MIR3689C	resint_LV Sphericity, ES	0.976915
7	-0.52504	-0.010377	0.34399	0.93653	GOMF_PRIMARY_MIRNA_BINDING	resint_LV Sphericity, ES	0.976915
13	-0.42163	-0.011354	0.27622	0.93654	HOEK_PBMC_INACTIVATED_INFLUENZA_ADULT_3DY_DN	resint_LV Sphericity, ES	0.976915
18	-0.35208	-0.011155	0.23064	0.93655	GOBP_T_HELPER_1_CELL_DIFFERENTIATION	resint_LV Sphericity, ED	0.976915
192	-0.097204	-0.010009	0.063672	0.93656	GSE24026_PD1_LIGATION_VS_CTRL_IN_ACT_TCELL_LINE_DN	resint_LV Sphericity, ED	0.976915
6	-0.51474	-0.0094191	0.33713	0.93659	GOBP_POSITIVE_REGULATION_OF_ATTACHMENT_OF_SPINDLE_MICROTUBULES_TO_KINETOCHORE	resint_LV Sphericity, ES	0.97693
10	-0.45411	-0.010727	0.29737	0.93662	HP_FACIAL_TELANGIECTASIA	resint_LV Sphericity, ES	0.976935
16	-0.37713	-0.011266	0.24694	0.93664	GOBP_NEGATIVE_REGULATION_OF_INTERLEUKIN_12_PRODUCTION	resint_LV Sphericity, ED	0.976935
7	-0.53806	-0.010634	0.35231	0.93664	GOBP_MEIOTIC_CYTOKINESIS	resint_LV Sphericity, ED	0.976935
6	-0.57137	-0.010455	0.37409	0.93666	GOBP_POSITIVE_REGULATION_OF_SYNAPTIC_VESICLE_ENDOCYTOSIS	resint_LV Sphericity, ES	0.97694
67	-0.17404	-0.010624	0.11391	0.93672	HP_ABNORMAL_RENAL_TUBULE_MORPHOLOGY	resint_LV Sphericity, ED	0.976981
9	-0.51938	-0.011639	0.33991	0.93673	GOBP_NEGATIVE_REGULATION_OF_NATURAL_KILLER_CELL_ACTIVATION	resint_LV Sphericity, ED	0.976981
23	-0.31379	-0.011237	0.20533	0.93676	REACTOME_G_PROTEIN_ACTIVATION	resint_LV Sphericity, ED	0.976981
94	-0.1524	-0.011011	0.099726	0.93676	MODULE_177	resint_LV Sphericity, ES	0.976981
190	-0.099918	-0.010236	0.065372	0.93679	GSE17721_CPG_VS_GARDIQUIMOD_16H_BMDC_DN	resint_LV Sphericity, ED	0.976981
288	-0.089709	-0.011283	0.05869	0.9368	MIR3919	resint_LV Sphericity, ED	0.976981
53	-0.21055	-0.011436	0.13773	0.93682	LEE_LIVER_CANCER_MYC_E2F1_UP	resint_LV Sphericity, ED	0.976981
42	-0.23428	-0.011331	0.15325	0.93682	ZHAN_MULTIPLE_MYELOMA_MF_UP	resint_LV Sphericity, ES	0.976981
4	-0.64168	-0.0095877	0.41966	0.93686	GOMF_ACETYL_COA_HYDROLASE_ACTIVITY	resint_LV Sphericity, ED	0.977007
36	-0.22378	-0.010022	0.14633	0.93689	GOBP_GUANOSINE_CONTAINING_COMPOUND_METABOLIC_PROCESS	resint_LV Sphericity, ED	0.977017
31	-0.2512	-0.010441	0.16425	0.9369	GOBP_ENTRAINMENT_OF_CIRCADIAN_CLOCK	resint_LV Sphericity, ES	0.977017
69	-0.18286	-0.011327	0.11955	0.93693	GOBP_INTRINSIC_APOPTOTIC_SIGNALING_PATHWAY_BY_P53_CLASS_MEDIATOR	resint_LV Sphericity, ES	0.977032
12	-0.40929	-0.01059	0.26753	0.93696	GOBP_GMP_METABOLIC_PROCESS	resint_LV Sphericity, ES	0.977048
5	-0.73584	-0.012292	0.4809	0.937	RICHERT_PBMC_HIV_LIPO_5_AGE_37_48YO_STIMULATED_VS_UNSTIMULATED_14W_SIGNIFICANT_VARIATION_UP	resint_LV Sphericity, ES	0.977058
8	-0.59581	-0.012589	0.38938	0.937	REACTOME_RELAXIN_RECEPTORS	resint_LV Sphericity, ES	0.977058
126	-0.13532	-0.011309	0.088422	0.93703	KRAS.KIDNEY_UP.V1_DN	resint_LV Sphericity, ES	0.977062
6	-0.63979	-0.011707	0.41797	0.93707	GOBP_REGULATION_OF_ARACHIDONIC_ACID_SECRETION	resint_LV Sphericity, ED	0.977062
11	-0.42876	-0.010622	0.2801	0.93708	GOBP_POSITIVE_REGULATION_OF_SYNAPTIC_TRANSMISSION_GABAERGIC	resint_LV Sphericity, ES	0.977062
3	-1.005	-0.013004	0.65646	0.93709	BAFNA_MUC4_TARGETS_UP	resint_LV Sphericity, ED	0.977062
10	-0.46656	-0.01102	0.30475	0.9371	HP_DISTAL_SENSORY_IMPAIRMENT_OF_ALL_MODALITIES	resint_LV Sphericity, ED	0.977062
29	-0.2721	-0.01094	0.17773	0.9371	HP_FACIAL_HYPOTONIA	resint_LV Sphericity, ES	0.977062
87	-0.15541	-0.010804	0.10151	0.93711	MIR6890_3P	resint_LV Sphericity, ES	0.977062
6	-0.63133	-0.011553	0.41232	0.93713	GOBP_RESPONSE_TO_L_ASCORBIC_ACID	resint_LV Sphericity, ES	0.977062
26	-0.25391	-0.0096664	0.16582	0.93714	REACTOME_FERTILIZATION	resint_LV Sphericity, ED	0.977062
7	-0.61368	-0.012129	0.40067	0.93718	GOMF_ACETYL_COA_C_ACYLTRANSFERASE_ACTIVITY	resint_LV Sphericity, ED	0.977087
13	-0.38059	-0.010249	0.24846	0.93721	GOMF_PHOSPHOLIPASE_BINDING	resint_LV Sphericity, ED	0.97709
16	-0.44298	-0.013233	0.28913	0.93724	GOMF_SODIUM_INDEPENDENT_ORGANIC_ANION_TRANSMEMBRANE_TRANSPORTER_ACTIVITY	resint_LV Sphericity, ED	0.97709
110	-0.15367	-0.012005	0.10029	0.93726	MIR1206	resint_LV Sphericity, ED	0.97709
11	-0.45585	-0.011293	0.2975	0.93726	GOBP_CELL_CELL_ADHESION_INVOLVED_IN_GASTRULATION	resint_LV Sphericity, ED	0.97709
26	-0.28769	-0.010953	0.18775	0.93727	GOBP_REGULATION_OF_INTRINSIC_APOPTOTIC_SIGNALING_PATHWAY_BY_P53_CLASS_MEDIATOR	resint_LV Sphericity, ES	0.97709
180	-0.1122	-0.01119	0.073215	0.93728	GSE2585_AIRE_KO_VS_WT_CD80_LOW_MTEC_UP	resint_LV Sphericity, ES	0.97709
11	-0.36808	-0.0091184	0.24018	0.93729	HP_CONJUNCTIVAL_HAMARTOMA	resint_LV Sphericity, ED	0.97709
37	-0.22409	-0.010174	0.14619	0.93733	GNF2_ICAM3	resint_LV Sphericity, ED	0.97709
188	-0.1118	-0.011393	0.07293	0.93735	GSE16385_ROSIGLITAZONE_IL4_VS_ROSIGLITAZONE_ALONE_STIM_MACROPHAGE_UP	resint_LV Sphericity, ES	0.97709
13	-0.39362	-0.0106	0.25674	0.93737	HP_RESTRICTIVE_BEHAVIOR	resint_LV Sphericity, ED	0.97709
181	-0.11055	-0.011056	0.072104	0.93738	GSE37301_LYMPHOID_PRIMED_MPP_VS_RAG2_KO_NK_CELL_DN	resint_LV Sphericity, ES	0.97709
12	-0.43612	-0.011284	0.28443	0.93739	GOBP_HIGH_DENSITY_LIPOPROTEIN_PARTICLE_CLEARANCE	resint_LV Sphericity, ED	0.97709
185	-0.10341	-0.010455	0.067443	0.9374	GSE1460_DP_VS_CD4_THYMOCYTE_UP	resint_LV Sphericity, ES	0.97709
61	-0.18329	-0.010678	0.11952	0.93742	GOBP_ALPHA_AMINO_ACID_BIOSYNTHETIC_PROCESS	resint_LV Sphericity, ED	0.97709
4	-0.84955	-0.012694	0.55392	0.93744	GOBP_REGULATION_OF_PHOSPHATIDYLINOSITOL_BIOSYNTHETIC_PROCESS	resint_LV Sphericity, ED	0.97709
184	-0.11389	-0.011483	0.074258	0.93744	GSE25088_IL4_VS_IL4_AND_ROSIGLITAZONE_STIM_STAT6_KO_MACROPHAGE_DAY10_UP	resint_LV Sphericity, ES	0.97709
32	-0.24627	-0.010399	0.16057	0.93744	GOBP_NEGATIVE_REGULATION_OF_DNA_REPLICATION	resint_LV Sphericity, ES	0.97709
171	-0.111	-0.010794	0.072368	0.93746	GSE46242_TH1_VS_ANERGIC_TH1_CD4_TCELL_WITH_EGR2_DELETED_DN	resint_LV Sphericity, ES	0.977095
89	-0.15668	-0.011016	0.1021	0.93754	DESCARTES_FETAL_ADRENAL_MEGAKARYOCYTES	resint_LV Sphericity, ES	0.977162
178	-0.11066	-0.010976	0.072093	0.93759	GSE25846_IL10_POS_VS_NEG_CD8_TCELL_DAY7_POST_CORONAVIRUS_BRAIN_UP	resint_LV Sphericity, ED	0.977183
191	-0.10737	-0.011027	0.069951	0.93759	GSE40274_FOXP3_VS_FOXP3_AND_IRF4_TRANSDUCED_ACTIVATED_CD4_TCELL_UP	resint_LV Sphericity, ES	0.977183
11	-0.46006	-0.011397	0.29965	0.93764	GOBP_SERINE_FAMILY_AMINO_ACID_CATABOLIC_PROCESS	resint_LV Sphericity, ED	0.977219
20	-0.35273	-0.01178	0.22971	0.93767	HP_HODGKIN_LYMPHOMA	resint_LV Sphericity, ES	0.977235
60	-0.17761	-0.010262	0.11565	0.9377	GOMF_N_ACETYLTRANSFERASE_ACTIVITY	resint_LV Sphericity, ES	0.97725
94	-0.15394	-0.011122	0.10021	0.93773	GSE5589_WT_VS_IL6_KO_LPS_AND_IL10_STIM_MACROPHAGE_180MIN_UP	resint_LV Sphericity, ES	0.97726
6	-0.67055	-0.01227	0.43652	0.93774	REACTOME_IKBA_VARIANT_LEADS_TO_EDA_ID	resint_LV Sphericity, ED	0.97726
33	-0.2897	-0.012423	0.18856	0.93777	DESCARTES_FETAL_CEREBELLUM_SLC24A4_PEX5L_POSITIVE_CELLS	resint_LV Sphericity, ED	0.97726
22	-0.33536	-0.011746	0.21828	0.93777	GOBP_RETINA_LAYER_FORMATION	resint_LV Sphericity, ED	0.97726
41	-0.24546	-0.01173	0.15972	0.93782	REACTOME_RECYCLING_PATHWAY_OF_L1	resint_LV Sphericity, ES	0.977296
7	-0.54914	-0.010853	0.35721	0.93788	HP_VISUAL_FIXATION_INSTABILITY	resint_LV Sphericity, ES	0.977343
186	-0.10575	-0.01072	0.068776	0.93792	GSE14350_TREG_VS_TEFF_DN	resint_LV Sphericity, ED	0.977352
577	-0.061172	-0.010801	0.039781	0.93793	HP_PEDIATRIC_ONSET	resint_LV Sphericity, ED	0.977352
190	-0.10884	-0.01115	0.070774	0.93795	GSE22886_NAIVE_BCELL_VS_NEUTROPHIL_DN	resint_LV Sphericity, ES	0.977352
9	-0.5356	-0.012002	0.34826	0.93796	GOBP_PURINE_NUCLEOSIDE_CATABOLIC_PROCESS	resint_LV Sphericity, ES	0.977352
95	-0.14345	-0.010419	0.093267	0.93797	MIR7976	resint_LV Sphericity, ED	0.977352
5	-0.79044	-0.013204	0.5139	0.93798	GOBP_CELL_MIGRATION_INVOLVED_IN_KIDNEY_DEVELOPMENT	resint_LV Sphericity, ES	0.977352
8	-0.55321	-0.011688	0.35963	0.938	GOBP_PHOSPHATIDYLSERINE_EXPOSURE_ON_APOPTOTIC_CELL_SURFACE	resint_LV Sphericity, ED	0.977357
7	-0.56003	-0.011069	0.3639	0.93808	GOBP_NEUTROPHIL_MEDIATED_KILLING_OF_SYMBIONT_CELL	resint_LV Sphericity, ES	0.977425
8	-0.54136	-0.011438	0.35166	0.93814	GOBP_CEREBELLAR_PURKINJE_CELL_DIFFERENTIATION	resint_LV Sphericity, ES	0.977472
184	-0.10447	-0.010533	0.067854	0.93816	GSE17721_CTRL_VS_POLYIC_6H_BMDC_UP	resint_LV Sphericity, ES	0.977477
9	-0.44263	-0.009919	0.28742	0.93821	REACTOME_MULTIFUNCTIONAL_ANION_EXCHANGERS	resint_LV Sphericity, ED	0.977491
6	-0.58844	-0.010768	0.38208	0.93822	GOBP_POSITIVE_REGULATION_OF_RESPONSE_TO_INTERFERON_GAMMA	resint_LV Sphericity, ES	0.977491
9	-0.54561	-0.012227	0.35426	0.93823	GOBP_CEREBROSPINAL_FLUID_CIRCULATION	resint_LV Sphericity, ES	0.977491
24	-0.2947	-0.01078	0.19133	0.93824	HP_HAND_TREMOR	resint_LV Sphericity, ED	0.977491
184	-0.10867	-0.010957	0.070548	0.93826	GSE17721_4_VS_24H_CPG_BMDC_UP	resint_LV Sphericity, ED	0.977491
11	-0.41146	-0.010193	0.26708	0.93828	GUTIERREZ_CHRONIC_LYMPHOCYTIC_LEUKEMIA_UP	resint_LV Sphericity, ED	0.977491
52	-0.21969	-0.01182	0.1426	0.93828	GOBP_POSITIVE_REGULATION_OF_CALCIUM_ION_TRANSPORT_INTO_CYTOSOL	resint_LV Sphericity, ED	0.977491
30	-0.2761	-0.01129	0.1792	0.9383	GOBP_HYDROGEN_PEROXIDE_CATABOLIC_PROCESS	resint_LV Sphericity, ED	0.977496
5	-0.70258	-0.011736	0.45577	0.93839	GOBP_NUCLEOSIDE_BISPHOSPHATE_CATABOLIC_PROCESS	resint_LV Sphericity, ED	0.977511
51	-0.20067	-0.010692	0.13017	0.9384	HP_COXA_VARA	resint_LV Sphericity, ED	0.977511
29	-0.25618	-0.010299	0.16619	0.9384	GOBP_TRANSCRIPTION_ELONGATION_FROM_RNA_POLYMERASE_I_PROMOTER	resint_LV Sphericity, ES	0.977511
12	-0.53661	-0.013884	0.34809	0.9384	GOMF_INHIBITORY_EXTRACELLULAR_LIGAND_GATED_ION_CHANNEL_ACTIVITY	resint_LV Sphericity, ES	0.977511
100	-0.1568	-0.011683	0.10171	0.93841	GOBP_CHLORIDE_TRANSPORT	resint_LV Sphericity, ES	0.977511
9	-0.49742	-0.011147	0.32264	0.93842	MODULE_21	resint_LV Sphericity, ED	0.977511
9	-0.49742	-0.011147	0.32264	0.93842	MODULE_56	resint_LV Sphericity, ED	0.977511
23	-0.30869	-0.011054	0.20019	0.93846	GOBP_POSITIVE_REGULATION_OF_LONG_TERM_SYNAPTIC_POTENTIATION	resint_LV Sphericity, ED	0.977521
5	-0.66906	-0.011176	0.43388	0.93846	GOBP_REGULATION_OF_T_CELL_COSTIMULATION	resint_LV Sphericity, ES	0.977521
189	-0.10812	-0.011047	0.070107	0.93848	GSE46606_IRF4HIGH_VS_WT_CD40L_IL2_IL5_DAY1_STIMULATED_BCELL_DN	resint_LV Sphericity, ES	0.977526
190	-0.10332	-0.010584	0.066986	0.9385	GSE15324_ELF4_KO_VS_WT_ACTIVATED_CD8_TCELL_DN	resint_LV Sphericity, ED	0.977531
7	-0.53353	-0.010545	0.34585	0.93853	GOMF_DEOXYRIBONUCLEOTIDE_BINDING	resint_LV Sphericity, ES	0.977541
187	-0.099768	-0.01014	0.064669	0.93854	GSE22527_ANTI_CD3_INVIVO_VS_UNTREATED_MOUSE_TREG_DN	resint_LV Sphericity, ES	0.977541
57	-0.18987	-0.010693	0.12303	0.9386	HOXD1_TARGET_GENES	resint_LV Sphericity, ES	0.977577
13	-0.37151	-0.010005	0.24073	0.93861	GOCC_POST_MRNA_RELEASE_SPLICEOSOMAL_COMPLEX	resint_LV Sphericity, ES	0.977577
635	-0.058637	-0.010843	0.037992	0.93862	MIR95_5P	resint_LV Sphericity, ED	0.977577
6	-0.48596	-0.0088924	0.31484	0.93864	HP_INFANTILE_ENCEPHALOPATHY	resint_LV Sphericity, ED	0.977577
185	-0.10644	-0.010761	0.068955	0.93865	GSE1460_INTRATHYMIC_T_PROGENITOR_VS_THYMIC_STROMAL_CELL_UP	resint_LV Sphericity, ES	0.977577
5	-0.92052	-0.015377	0.59622	0.93869	NIKOLSKY_BREAST_CANCER_19P13_AMPLICON	resint_LV Sphericity, ED	0.977602
31	-0.23976	-0.0099657	0.15522	0.93878	HP_ABNORMAL_BLOOD_TRANSITION_ELEMENT_CATION_CONCENTRATION	resint_LV Sphericity, ED	0.97768
172	-0.10958	-0.010686	0.070925	0.93882	BROWNE_HCMV_INFECTION_48HR_UP	resint_LV Sphericity, ED	0.977706
192	-0.1076	-0.01108	0.069628	0.93886	GSE24142_DN2_VS_DN3_THYMOCYTE_FETAL_DN	resint_LV Sphericity, ES	0.977732
42	-0.20845	-0.010082	0.13487	0.93888	REACTOME_TRNA_AMINOACYLATION	resint_LV Sphericity, ES	0.977737
31	-0.25461	-0.010583	0.16471	0.93891	GOBP_REGULATION_OF_CELL_CYCLE_CHECKPOINT	resint_LV Sphericity, ED	0.977747
148	-0.11741	-0.010628	0.075951	0.93892	GOBP_SINGLE_FERTILIZATION	resint_LV Sphericity, ED	0.977747
12	-0.40101	-0.010376	0.25936	0.93895	GOBP_POLYOL_TRANSPORT	resint_LV Sphericity, ED	0.977757
93	-0.15238	-0.010951	0.09855	0.93896	MIR6756_3P	resint_LV Sphericity, ED	0.977757
184	-0.10634	-0.010722	0.068765	0.93899	GSE30971_CTRL_VS_LPS_STIM_MACROPHAGE_WBP7_KO_2H_DN	resint_LV Sphericity, ED	0.977767
5	-0.63317	-0.010577	0.40935	0.93903	GOCC_ENZYME_ACTIVATOR_COMPLEX	resint_LV Sphericity, ES	0.977767
67	-0.20239	-0.012354	0.13085	0.93903	KEGG_P53_SIGNALING_PATHWAY	resint_LV Sphericity, ES	0.977767
192	-0.10174	-0.010477	0.065776	0.93904	GSE28737_WT_VS_BCL6_HET_MARGINAL_ZONE_BCELL_DN	resint_LV Sphericity, ED	0.977767
68	-0.16151	-0.0099322	0.10441	0.93905	HP_HYPOPLASIA_OF_THE_BRAINSTEM	resint_LV Sphericity, ED	0.977767
89	-0.17036	-0.011978	0.11012	0.93906	HECKER_IFNB1_TARGETS	resint_LV Sphericity, ED	0.977767
53	-0.19227	-0.010443	0.12427	0.93908	GOBP_NECROTIC_CELL_DEATH	resint_LV Sphericity, ED	0.977772
78	-0.1708	-0.011246	0.11037	0.93913	MIR622	resint_LV Sphericity, ED	0.977786
5	-0.81367	-0.013592	0.52573	0.93914	GOCC_ANCHORED_COMPONENT_OF_POSTSYNAPTIC_MEMBRANE	resint_LV Sphericity, ES	0.977786
10	-0.48789	-0.011524	0.31519	0.93917	HP_ABSENT_PALMAR_CREASE	resint_LV Sphericity, ES	0.977786
87	-0.14007	-0.0097376	0.090482	0.93918	GOCC_U2_TYPE_SPLICEOSOMAL_COMPLEX	resint_LV Sphericity, ED	0.977786
129	-0.13117	-0.011091	0.08473	0.93919	MIR6509_3P	resint_LV Sphericity, ED	0.977786
153	-0.11823	-0.01088	0.076373	0.93919	GSE21546_UNSTIM_VS_ANTI_CD3_STIM_ELK1_KO_DP_THYMOCYTES_DN	resint_LV Sphericity, ES	0.977786
10	-0.3731	-0.008813	0.241	0.9392	GOCC_XY_BODY	resint_LV Sphericity, ES	0.977786
6	-0.72971	-0.013353	0.47127	0.93923	MIR5739	resint_LV Sphericity, ES	0.977786
186	-0.10348	-0.010489	0.066827	0.93923	GSE3982_DC_VS_TH1_DN	resint_LV Sphericity, ES	0.977786
29	-0.30847	-0.012401	0.19916	0.93929	GOBP_NATURAL_KILLER_CELL_ACTIVATION_INVOLVED_IN_IMMUNE_RESPONSE	resint_LV Sphericity, ED	0.977832
70	-0.17403	-0.010857	0.11234	0.93932	GOBP_PEROXISOMAL_TRANSPORT	resint_LV Sphericity, ED	0.977841
187	-0.10939	-0.011118	0.070606	0.93934	GSE18893_CTRL_VS_TNF_TREATED_TREG_24H_DN	resint_LV Sphericity, ES	0.977841
209	-0.10338	-0.011102	0.066712	0.93938	BUSSLINGER_GASTRIC_MATURE_PIT_CELLS	resint_LV Sphericity, ED	0.977841
182	-0.10898	-0.010929	0.070325	0.93938	GSE2405_S_AUREUS_VS_UNTREATED_NEUTROPHIL_DN	resint_LV Sphericity, ES	0.977841
21	-0.29969	-0.010255	0.19336	0.93941	GOCC_OUTER_MITOCHONDRIAL_MEMBRANE_PROTEIN_COMPLEX	resint_LV Sphericity, ED	0.977841
187	-0.10395	-0.010565	0.067062	0.93942	GSE2124_CTRL_VS_LYMPHOTOXIN_BETA_TREATED_MLN_DN	resint_LV Sphericity, ED	0.977841
54	-0.20777	-0.01139	0.13404	0.93942	REACTOME_REGULATED_NECROSIS	resint_LV Sphericity, ED	0.977841
185	-0.10776	-0.010894	0.069517	0.93943	GSE46606_DAY1_VS_DAY3_CD40L_IL2_IL5_STIMULATED_IRF4MID_BCELL_DN	resint_LV Sphericity, ES	0.977841
35	-0.2641	-0.011662	0.17035	0.93946	HP_ABNORMAL_PROSTATE_MORPHOLOGY	resint_LV Sphericity, ES	0.977841
16	-0.44181	-0.013198	0.28498	0.93946	DESCARTES_MAIN_FETAL_SLC24A4_PEX5L_POSITIVE_CELLS	resint_LV Sphericity, ES	0.977841
35	-0.22506	-0.0099385	0.14516	0.93947	HP_PROXIMAL_TUBULOPATHY	resint_LV Sphericity, ES	0.977841
27	-0.27626	-0.010717	0.17817	0.93948	ZNF502_TARGET_GENES	resint_LV Sphericity, ES	0.977841
8	-0.65319	-0.013801	0.42117	0.93953	GOBP_POSITIVE_REGULATION_OF_RYANODINE_SENSITIVE_CALCIUM_RELEASE_CHANNEL_ACTIVITY	resint_LV Sphericity, ES	0.977877
101	-0.15831	-0.011854	0.10204	0.93959	DESCARTES_MAIN_FETAL_EXTRAVILLOUS_TROPHOBLASTS	resint_LV Sphericity, ES	0.977924
10	-0.40856	-0.0096505	0.26331	0.93962	GOCC_CHAPERONIN_CONTAINING_T_COMPLEX	resint_LV Sphericity, ES	0.977934
9	-0.48699	-0.010913	0.31384	0.93963	GOBP_POSITIVE_REGULATION_OF_SYNAPSE_MATURATION	resint_LV Sphericity, ES	0.977934
14	-0.34201	-0.0095576	0.22033	0.93969	GOBP_POSITIVE_REGULATION_OF_TELOMERASE_RNA_LOCALIZATION_TO_CAJAL_BODY	resint_LV Sphericity, ED	0.977943
5	-0.78011	-0.013032	0.50256	0.93969	HP_CYSTATHIONINEMIA	resint_LV Sphericity, ES	0.977943
13	-0.43875	-0.011815	0.28258	0.93974	GOBP_EOSINOPHIL_CHEMOTAXIS	resint_LV Sphericity, ED	0.977943
454	-0.078552	-0.012346	0.05059	0.93974	MANNO_MIDBRAIN_NEUROTYPES_HDA	resint_LV Sphericity, ES	0.977943
33	-0.28735	-0.012322	0.18506	0.93975	HP_ABNORMALITY_OF_CIRCULATING_FIBRINOGEN	resint_LV Sphericity, ES	0.977943
17	-0.36482	-0.011233	0.23493	0.93976	KASLER_HDAC7_TARGETS_1_DN	resint_LV Sphericity, ED	0.977943
63	-0.19459	-0.01152	0.12532	0.93976	GOBP_NATURAL_KILLER_CELL_MEDIATED_IMMUNITY	resint_LV Sphericity, ES	0.977943
98	-0.1541	-0.011367	0.099237	0.93976	LE_EGR2_TARGETS_DN	resint_LV Sphericity, ES	0.977943
155	-0.11927	-0.011047	0.076762	0.93988	MIR1343_3P	resint_LV Sphericity, ED	0.978052
72	-0.17662	-0.011175	0.11365	0.93992	FONTAINE_PAPILLARY_THYROID_CARCINOMA_DN	resint_LV Sphericity, ES	0.978078
190	-0.098458	-0.010086	0.063343	0.93994	GSE27786_BCELL_VS_NEUTROPHIL_UP	resint_LV Sphericity, ED	0.978083
283	-0.081348	-0.010144	0.05233	0.93996	HP_CONGENITAL_ONSET	resint_LV Sphericity, ED	0.978088
51	-0.21194	-0.011293	0.13633	0.93998	WP_PHOSPHODIESTERASES_IN_NEURONAL_FUNCTION	resint_LV Sphericity, ES	0.978093
5	-0.76456	-0.012772	0.49149	0.94009	HP_MORNING_GLORY_ANOMALY	resint_LV Sphericity, ED	0.978181
61	-0.19443	-0.011327	0.12498	0.9401	PIAS4_TARGET_GENES	resint_LV Sphericity, ED	0.978181
187	-0.11241	-0.011425	0.072253	0.94011	GSE25088_CTRL_VS_ROSIGLITAZONE_STIM_MACROPHAGE_UP	resint_LV Sphericity, ES	0.978181
191	-0.10131	-0.010406	0.065104	0.94016	GSE29164_UNTREATED_VS_CD8_TCELL_AND_IL12_TREATED_MELANOMA_DAY3_DN	resint_LV Sphericity, ED	0.978217
13	-0.42384	-0.011414	0.27229	0.9402	GOBP_REGULATION_OF_EXCITATORY_SYNAPSE_ASSEMBLY	resint_LV Sphericity, ED	0.978227
160	-0.11458	-0.01078	0.07361	0.9402	MIKKELSEN_IPS_LCP_WITH_H3K4ME3	resint_LV Sphericity, ES	0.978227
7	-0.59052	-0.011671	0.37931	0.94023	HP_RENAL_HAMARTOMA	resint_LV Sphericity, ED	0.978231
71	-0.19302	-0.012128	0.12397	0.94025	DESCARTES_MAIN_FETAL_PHOTORECEPTOR_CELLS	resint_LV Sphericity, ES	0.978231
8	-0.54666	-0.01155	0.3511	0.94025	GOMF_ARGININE_BINDING	resint_LV Sphericity, ES	0.978231
21	-0.3098	-0.010601	0.19896	0.94027	GOBP_PURINE_NUCLEOSIDE_MONOPHOSPHATE_BIOSYNTHETIC_PROCESS	resint_LV Sphericity, ES	0.978236
199	-0.10894	-0.011419	0.069932	0.94035	GOBP_SENSORY_PERCEPTION_OF_LIGHT_STIMULUS	resint_LV Sphericity, ED	0.978304
188	-0.10755	-0.01096	0.069028	0.94037	GSE1432_6H_VS_24H_IFNG_MICROGLIA_DN	resint_LV Sphericity, ES	0.978309
24	-0.28572	-0.010451	0.18337	0.94039	GOBP_POSITIVE_REGULATION_OF_NATURAL_KILLER_CELL_MEDIATED_CYTOTOXICITY	resint_LV Sphericity, ED	0.978314
5	-0.7817	-0.013058	0.50161	0.94042	GOBP_POST_CHAPERONIN_TUBULIN_FOLDING_PATHWAY	resint_LV Sphericity, ES	0.978329
388	-0.07859	-0.01144	0.050421	0.94045	GOBP_REGULATION_OF_TRANS_SYNAPTIC_SIGNALING	resint_LV Sphericity, ES	0.978345
5	-0.63092	-0.010539	0.40469	0.9405	GOCC_NUCLEOLAR_RIBONUCLEASE_P_COMPLEX	resint_LV Sphericity, ES	0.978359
186	-0.10874	-0.011023	0.069741	0.94051	GSE30083_SP3_VS_SP4_THYMOCYTE_UP	resint_LV Sphericity, ES	0.978359
71	-0.18675	-0.011734	0.11976	0.94052	GOCC_CYTOPLASMIC_MICROTUBULE	resint_LV Sphericity, ED	0.978359
29	-0.26739	-0.01075	0.17148	0.94053	WP_GLYCEROPHOSPHOLIPID_BIOSYNTHETIC_PATHWAY	resint_LV Sphericity, ES	0.978359
7	-0.4743	-0.0093742	0.30415	0.94054	GOBP_REGULATION_OF_MICROVILLUS_LENGTH	resint_LV Sphericity, ES	0.978359
286	-0.084067	-0.010537	0.053897	0.94058	HP_ABNORMALITY_OF_RETINAL_PIGMENTATION	resint_LV Sphericity, ED	0.978375
54	-0.17481	-0.0095835	0.11206	0.9406	HP_MUSCLE_ABNORMALITY_RELATED_TO_MITOCHONDRIAL_DYSFUNCTION	resint_LV Sphericity, ED	0.978375
5	-0.7478	-0.012492	0.47939	0.9406	GOBP_POSITIVE_REGULATION_OF_INTRINSIC_APOPTOTIC_SIGNALING_PATHWAY_BY_P53_CLASS_MEDIATOR	resint_LV Sphericity, ES	0.978375
15	-0.38477	-0.01113	0.24657	0.94067	GOMF_MYOSIN_V_BINDING	resint_LV Sphericity, ED	0.978432
31	-0.25332	-0.010529	0.1623	0.9407	MIR1238_3P	resint_LV Sphericity, ED	0.978446
6	-0.65198	-0.01193	0.41763	0.94074	GOMF_GLYCERALDEHYDE_3_PHOSPHATE_DEHYDROGENASE_NADPLUS_NON_PHOSPHORYLATING_ACTIVITY	resint_LV Sphericity, ES	0.978446
5	-0.6871	-0.011478	0.4401	0.94075	GOBP_PARANODAL_JUNCTION_ASSEMBLY	resint_LV Sphericity, ES	0.978446
76	-0.1643	-0.010679	0.10524	0.94076	WOO_LIVER_CANCER_RECURRENCE_DN	resint_LV Sphericity, ED	0.978446
37	-0.25777	-0.011703	0.1651	0.94076	KEGG_SPHINGOLIPID_METABOLISM	resint_LV Sphericity, ES	0.978446
502	-0.063085	-0.010412	0.040393	0.94082	HP_RESPIRATORY_INSUFFICIENCY	resint_LV Sphericity, ED	0.978487
59	-0.18382	-0.010532	0.1177	0.94083	GNF2_CDC2	resint_LV Sphericity, ES	0.978487
21	-0.34756	-0.011893	0.22245	0.94089	HP_ASTROCYTOSIS	resint_LV Sphericity, ES	0.978529
55	-0.22157	-0.012259	0.14181	0.9409	CORRE_MULTIPLE_MYELOMA_DN	resint_LV Sphericity, ES	0.978529
38	-0.25893	-0.011913	0.16565	0.94098	YAP1_DN	resint_LV Sphericity, ES	0.978587
17	-0.40123	-0.012355	0.25665	0.94101	GOMF_HEPARAN_SULFATE_PROTEOGLYCAN_BINDING	resint_LV Sphericity, ED	0.978587
168	-0.11509	-0.011093	0.073603	0.94104	DESCARTES_FETAL_PLACENTA_MEGAKARYOCYTES	resint_LV Sphericity, ED	0.978587
11	-0.4804	-0.011901	0.3072	0.94106	REACTOME_TRANSPORT_OF_ORGANIC_ANIONS	resint_LV Sphericity, ED	0.978587
36	-0.25832	-0.011569	0.16519	0.94106	HP_CELLULITIS	resint_LV Sphericity, ES	0.978587
22	-0.31325	-0.010971	0.20026	0.9411	FERRANDO_HOX11_NEIGHBORS	resint_LV Sphericity, ES	0.978587
24	-0.29025	-0.010617	0.18553	0.94113	SALVADOR_MARTIN_PEDIATRIC_TBD_ANTI_TNF_THERAPY_NONRESPONDER_POST_TREATMENT_UP	resint_LV Sphericity, ES	0.978587
449	-0.069775	-0.010908	0.044591	0.94117	REACTOME_NEUTROPHIL_DEGRANULATION	resint_LV Sphericity, ES	0.978587
7	-0.64819	-0.012811	0.41422	0.94118	WP_CANONICAL_NFKB_PATHWAY	resint_LV Sphericity, ED	0.978587
5	-0.73112	-0.012213	0.46721	0.94118	HP_SHAGREEN_PATCH	resint_LV Sphericity, ES	0.978587
71	-0.18173	-0.011419	0.11613	0.94119	HP_ABNORMAL_CIRCULATING_BILIRUBIN_CONCENTRATION	resint_LV Sphericity, ES	0.978587
188	-0.11118	-0.01133	0.071046	0.94119	GSE29618_BCELL_VS_PDC_DAY7_FLU_VACCINE_DN	resint_LV Sphericity, ES	0.978587
5	-0.58219	-0.0097254	0.37199	0.94121	GOBP_POSITIVE_REGULATION_OF_HISTONE_UBIQUITINATION	resint_LV Sphericity, ED	0.978587
11	-0.37175	-0.0092093	0.23752	0.94121	GOBP_PROTEIN_LOCALIZATION_TO_NUCLEAR_BODY	resint_LV Sphericity, ED	0.978587
123	-0.14292	-0.011802	0.091315	0.94121	GSE37532_TREG_VS_TCONV_CD4_TCELL_FROM_VISCERAL_ADIPOSE_TISSUE_UP	resint_LV Sphericity, ES	0.978587
27	-0.31522	-0.012229	0.20139	0.94123	GNF2_CASP8	resint_LV Sphericity, ED	0.978587
13	-0.41356	-0.011137	0.26422	0.94123	GOBP_GLIAL_CELL_APOPTOTIC_PROCESS	resint_LV Sphericity, ED	0.978587
13	-0.48055	-0.012941	0.30701	0.94123	GOBP_ENDODERMAL_CELL_FATE_COMMITMENT	resint_LV Sphericity, ES	0.978587
16	-0.36727	-0.010972	0.2346	0.94126	WP_OSTEOCLAST_SIGNALING	resint_LV Sphericity, ED	0.978587
18	-0.37594	-0.011911	0.24014	0.94126	GOBP_LIPID_DIGESTION	resint_LV Sphericity, ES	0.978587
277	-0.091329	-0.011269	0.058333	0.94128	SHEN_SMARCA2_TARGETS_DN	resint_LV Sphericity, ES	0.978592
160	-0.12744	-0.011991	0.081383	0.94131	DESCARTES_FETAL_CEREBRUM_ASTROCYTES	resint_LV Sphericity, ES	0.978602
184	-0.1116	-0.011253	0.071267	0.94132	GSE13485_PRE_VS_POST_YF17D_VACCINATION_PBMC_DN	resint_LV Sphericity, ES	0.978602
9	-0.51853	-0.01162	0.33106	0.94135	REACTOME_REGULATION_OF_FOXO_TRANSCRIPTIONAL_ACTIVITY_BY_ACETYLATION	resint_LV Sphericity, ES	0.978612
20	-0.34018	-0.01136	0.21715	0.94138	ABRAHAM_ALPC_VS_MULTIPLE_MYELOMA_DN	resint_LV Sphericity, ED	0.978612
43	-0.24409	-0.011945	0.15581	0.94139	GOBP_NEUROTRANSMITTER_RECEPTOR_TRANSPORT	resint_LV Sphericity, ES	0.978612
12	-0.43791	-0.01133	0.27951	0.9414	HP_ABNORMAL_CD4_CD8_RATIO	resint_LV Sphericity, ED	0.978612
76	-0.16636	-0.010813	0.10617	0.94142	HP_ADDUCTED_THUMB	resint_LV Sphericity, ED	0.978612
20	-0.32475	-0.010845	0.20726	0.94142	ZNF26_TARGET_GENES	resint_LV Sphericity, ES	0.978612
40	-0.25863	-0.012208	0.16503	0.94145	GOBP_ACTIVATED_T_CELL_PROLIFERATION	resint_LV Sphericity, ES	0.978622
5	-0.68269	-0.011404	0.43559	0.94146	HP_PREMATURE_LOSS_OF_PERMANENT_TEETH	resint_LV Sphericity, ED	0.978622
12	-0.39713	-0.010275	0.25335	0.9415	GOBP_PHOSPHORYLATION_OF_RNA_POLYMERASE_II_C_TERMINAL_DOMAIN	resint_LV Sphericity, ED	0.978626
9	-0.40604	-0.009099	0.25899	0.94152	HP_EXERCISE_INDUCED_MUSCLE_CRAMPS	resint_LV Sphericity, ES	0.978626
115	-0.14486	-0.011569	0.092398	0.94152	HP_COUGH	resint_LV Sphericity, ES	0.978626
7	-0.57959	-0.011455	0.36965	0.94154	HP_BROAD_NAIL	resint_LV Sphericity, ED	0.978626
165	-0.12046	-0.011508	0.076828	0.94154	GSE21546_UNSTIM_VS_ANTI_CD3_STIM_ELK1_KO_DP_THYMOCYTES_UP	resint_LV Sphericity, ES	0.978626
34	-0.23874	-0.010391	0.15224	0.94158	MIR6773_5P	resint_LV Sphericity, ES	0.978652
169	-0.11715	-0.011325	0.074688	0.94161	GSE13485_PRE_VS_POST_YF17D_VACCINATION_PBMC_UP	resint_LV Sphericity, ED	0.978667
188	-0.11298	-0.011513	0.07201	0.94166	GSE32423_MEMORY_VS_NAIVE_CD8_TCELL_IL7_IL4_UP	resint_LV Sphericity, ES	0.978703
151	-0.125	-0.011429	0.079652	0.94171	MIKKELSEN_MCV6_LCP_WITH_H3K4ME3	resint_LV Sphericity, ES	0.97874
6	-0.57406	-0.010505	0.36568	0.94177	HOEK_MYELOID_DENDRITIC_CELL_2011_2012_TIV_ADULT_7DY_DN	resint_LV Sphericity, ES	0.978783
5	-0.61781	-0.01032	0.39346	0.94181	GOCC_PERICHROMATIN_FIBRILS	resint_LV Sphericity, ED	0.978783
15	-0.37145	-0.010744	0.23653	0.94184	HP_PARONYCHIA	resint_LV Sphericity, ED	0.978783
182	-0.11042	-0.011073	0.070299	0.94186	GSE29949_CD8_NEG_DC_SPLEEN_VS_CD8_POS_DC_SPLEEN_DN	resint_LV Sphericity, ED	0.978783
45	-0.25603	-0.012817	0.163	0.94187	KEGG_STARCH_AND_SUCROSE_METABOLISM	resint_LV Sphericity, ES	0.978783
194	-0.10578	-0.010948	0.067337	0.94188	GSE10239_NAIVE_VS_DAY4.5_EFF_CD8_TCELL_DN	resint_LV Sphericity, ED	0.978783
9	-0.49479	-0.011088	0.31493	0.94191	GOBP_PHOSPHATIDYLGLYCEROL_BIOSYNTHETIC_PROCESS	resint_LV Sphericity, ED	0.978783
12	-0.48842	-0.012637	0.31085	0.94192	REACTOME_CREATION_OF_C4_AND_C2_ACTIVATORS	resint_LV Sphericity, ED	0.978783
12	-0.4864	-0.012585	0.30956	0.94193	GOMF_CATECHOLAMINE_BINDING	resint_LV Sphericity, ED	0.978783
4	-0.99891	-0.014925	0.63573	0.94193	WP_MITOCHONDRIAL_FATTY_ACID_SYNTHESIS_PATHWAY	resint_LV Sphericity, ES	0.978783
182	-0.11516	-0.011549	0.07329	0.94194	GSE41176_UNSTIM_VS_ANTI_IGM_STIM_TAK1_KO_BCELL_24H_DN	resint_LV Sphericity, ED	0.978783
7	-0.70962	-0.014025	0.45159	0.94194	HP_ABNORMAL_BRAIN_N_ACETYL_ASPARTATE_LEVEL_BY_MRS	resint_LV Sphericity, ES	0.978783
28	-0.30489	-0.012045	0.194	0.94197	GOMF_EXCITATORY_EXTRACELLULAR_LIGAND_GATED_ION_CHANNEL_ACTIVITY	resint_LV Sphericity, ED	0.978783
43	-0.19398	-0.0094928	0.12343	0.94197	GOMF_SNRNA_BINDING	resint_LV Sphericity, ED	0.978783
20	-0.31435	-0.010498	0.20001	0.94198	HP_EMG_CHRONIC_DENERVATION_SIGNS	resint_LV Sphericity, ED	0.978783
6	-0.44443	-0.0081324	0.28264	0.94206	HP_FUSION_OF_THE_CEREBELLAR_HEMISPHERES	resint_LV Sphericity, ED	0.978824
27	-0.27903	-0.010825	0.17741	0.9421	HP_CAVERNOUS_HEMANGIOMA	resint_LV Sphericity, ED	0.978824
5	-0.78362	-0.01309	0.49825	0.9421	GOBP_RNA_3_URIDYLATION	resint_LV Sphericity, ED	0.978824
34	-0.27035	-0.011767	0.17189	0.9421	GOBP_SULFUR_AMINO_ACID_METABOLIC_PROCESS	resint_LV Sphericity, ES	0.978824
42	-0.25251	-0.012213	0.16055	0.9421	GOBP_NEUROMUSCULAR_PROCESS_CONTROLLING_BALANCE	resint_LV Sphericity, ES	0.978824
53	-0.19176	-0.010415	0.12193	0.94211	HP_PROGRESSIVE_SPASTIC_PARAPLEGIA	resint_LV Sphericity, ES	0.978824
60	-0.20614	-0.011911	0.13102	0.94217	HP_UNUSUAL_FUNGAL_INFECTION	resint_LV Sphericity, ED	0.978842
6	-0.71322	-0.013051	0.4533	0.94218	GOBP_THYROID_HORMONE_MEDIATED_SIGNALING_PATHWAY	resint_LV Sphericity, ED	0.978842
76	-0.18301	-0.011895	0.1163	0.94221	GOMF_AMYLOID_BETA_BINDING	resint_LV Sphericity, ED	0.978842
21	-0.34515	-0.011811	0.2193	0.94223	GOBP_POSITIVE_REGULATION_OF_NEUROBLAST_PROLIFERATION	resint_LV Sphericity, ED	0.978842
76	-0.18781	-0.012207	0.11932	0.94224	GOMF_AMYLOID_BETA_BINDING	resint_LV Sphericity, ES	0.978842
8	-0.54576	-0.011531	0.34672	0.94225	GOMF_ENDODEOXYRIBONUCLEASE_ACTIVITY_PRODUCING_3_PHOSPHOMONOESTERS	resint_LV Sphericity, ED	0.978842
42	-0.23201	-0.011221	0.14738	0.94227	GOBP_SYNAPTIC_VESICLE_TRANSPORT	resint_LV Sphericity, ES	0.978842
51	-0.3231	-0.017216	0.20523	0.94229	chr11q14	resint_LV Sphericity, ED	0.978842
12	-0.41656	-0.010778	0.26459	0.94229	GOBP_CATECHOLAMINE_UPTAKE_INVOLVED_IN_SYNAPTIC_TRANSMISSION	resint_LV Sphericity, ED	0.978842
4	-0.63883	-0.0095452	0.40575	0.9423	GOBP_NUCLEOLUS_ORGANIZATION	resint_LV Sphericity, ES	0.978842
257	-0.097683	-0.011616	0.06204	0.94231	GOBP_COGNITION	resint_LV Sphericity, ED	0.978842
40	-0.26465	-0.012492	0.16807	0.94231	DESCARTES_MAIN_FETAL_EPICARDIAL_FAT_CELLS	resint_LV Sphericity, ES	0.978842
49	-0.18809	-0.0098237	0.11943	0.94234	GOBP_MITOTIC_METAPHASE_PLATE_CONGRESSION	resint_LV Sphericity, ES	0.978842
24	-0.32406	-0.011854	0.20577	0.94234	GOMF_SUGAR_TRANSMEMBRANE_TRANSPORTER_ACTIVITY	resint_LV Sphericity, ES	0.978842
621	-0.057519	-0.010522	0.036517	0.94238	HP_HYPERREFLEXIA	resint_LV Sphericity, ED	0.978868
5	-0.62257	-0.0104	0.39517	0.94241	HP_HIGH_PITCHED_CRY	resint_LV Sphericity, ED	0.978883
80	-0.16529	-0.011021	0.1049	0.94243	GOBP_LONG_TERM_SYNAPTIC_POTENTIATION	resint_LV Sphericity, ED	0.978888
161	-0.11657	-0.011001	0.073977	0.94245	GSE9960_GRAM_NEG_VS_GRAM_NEG_AND_POS_SEPSIS_PBMC_UP	resint_LV Sphericity, ES	0.978893
19	-0.358	-0.011653	0.22708	0.94254	GOMF_DEATH_RECEPTOR_BINDING	resint_LV Sphericity, ED	0.97897
64	-0.20043	-0.011959	0.12712	0.94256	GOBP_CELLULAR_EXTRAVASATION	resint_LV Sphericity, ED	0.97897
17	-0.37879	-0.011663	0.24023	0.94257	KOBAYASHI_EGFR_SIGNALING_6HR_DN	resint_LV Sphericity, ED	0.97897
11	-0.5927	-0.014683	0.37583	0.9426	chr2q22	resint_LV Sphericity, ED	0.978986
102	-0.14426	-0.010855	0.091459	0.94263	GOBP_MICROTUBULE_BUNDLE_FORMATION	resint_LV Sphericity, ED	0.97899
43	-0.25242	-0.012352	0.16002	0.94264	GOBP_T_CELL_MEDIATED_CYTOTOXICITY	resint_LV Sphericity, ES	0.97899
110	-0.14753	-0.011526	0.093526	0.94265	HALLMARK_BILE_ACID_METABOLISM	resint_LV Sphericity, ES	0.97899
19	-0.38282	-0.012461	0.24257	0.94273	HP_ONYCHOMYCOSIS	resint_LV Sphericity, ES	0.979046
179	-0.11114	-0.011055	0.070419	0.94274	GSE16385_IL4_VS_ROSIGLITAZONE_STIM_MACROPHAGE_UP	resint_LV Sphericity, ES	0.979046
11	-0.44406	-0.011001	0.28133	0.94276	GOCC_SAM_COMPLEX	resint_LV Sphericity, ED	0.979046
11	-0.44566	-0.01104	0.28226	0.94281	HP_VENTRICULAR_PREEXCITATION	resint_LV Sphericity, ED	0.979046
5	-0.47081	-0.0078648	0.29816	0.94283	GOBP_VESICLE_FUSION_WITH_ENDOPLASMIC_RETICULUM_GOLGI_INTERMEDIATE_COMPARTMENT_ERGIC_MEMBRANE	resint_LV Sphericity, ES	0.979046
28	-0.27492	-0.010861	0.17409	0.94284	ZHAN_VARIABLE_EARLY_DIFFERENTIATION_GENES_DN	resint_LV Sphericity, ED	0.979046
6	-0.5479	-0.010026	0.3469	0.94287	GOBP_SPHINGOMYELIN_CATABOLIC_PROCESS	resint_LV Sphericity, ED	0.979046
6	-0.5479	-0.010026	0.3469	0.94287	GOMF_SPHINGOMYELIN_PHOSPHODIESTERASE_ACTIVITY	resint_LV Sphericity, ED	0.979046
7	-0.55453	-0.01096	0.35104	0.9429	GOBP_NEGATIVE_REGULATION_OF_GLIAL_CELL_APOPTOTIC_PROCESS	resint_LV Sphericity, ED	0.979046
187	-0.1088	-0.011058	0.068866	0.94293	WELCSH_BRCA1_TARGETS_UP	resint_LV Sphericity, ED	0.979046
10	-0.39928	-0.0094312	0.25265	0.94297	HP_ABNORMAL_MUSCLE_FIBER_ALPHA_DYSTROGLYCAN	resint_LV Sphericity, ED	0.979046
49	-0.20974	-0.010955	0.13272	0.94297	MIR5586_3P	resint_LV Sphericity, ES	0.979046
28	-0.29308	-0.011578	0.18546	0.94297	YAO_TEMPORAL_RESPONSE_TO_PROGESTERONE_CLUSTER_5	resint_LV Sphericity, ES	0.979046
23	-0.35138	-0.012583	0.22233	0.94299	GOBP_BLOOD_VESSEL_ENDOTHELIAL_CELL_PROLIFERATION_INVOLVED_IN_SPROUTING_ANGIOGENESIS	resint_LV Sphericity, ED	0.979046
19	-0.38173	-0.012426	0.24153	0.94299	GOBP_PLASMA_MEMBRANE_PHOSPHOLIPID_SCRAMBLING	resint_LV Sphericity, ED	0.979046
10	-0.51968	-0.012275	0.32883	0.94299	GOMF_RAGE_RECEPTOR_BINDING	resint_LV Sphericity, ES	0.979046
12	-0.42066	-0.010884	0.26611	0.94302	GOBP_POLYOL_TRANSPORT	resint_LV Sphericity, ES	0.979046
6	-0.76535	-0.014005	0.48415	0.94303	HP_REDUCED_BRAIN_N_ACETYL_ASPARTATE_LEVEL_BY_MRS	resint_LV Sphericity, ED	0.979046
9	-0.57537	-0.012894	0.36398	0.94303	GOBP_NEGATIVE_REGULATION_OF_FEEDING_BEHAVIOR	resint_LV Sphericity, ED	0.979046
23	-0.30837	-0.011043	0.19505	0.94305	TOMIDA_METASTASIS_UP	resint_LV Sphericity, ED	0.979046
14	-0.39135	-0.010936	0.24754	0.94305	GOMF_NADPLUS_BINDING	resint_LV Sphericity, ED	0.979046
184	-0.10937	-0.011028	0.069176	0.94306	GSE360_HIGH_VS_LOW_DOSE_B_MALAYI_DC_DN	resint_LV Sphericity, ED	0.979046
12	-0.45145	-0.011681	0.28548	0.9431	HP_DEVIATION_OF_THE_5TH_TOE	resint_LV Sphericity, ES	0.979046
137	-0.13179	-0.011481	0.083326	0.94312	GSE7459_UNTREATED_VS_IL6_TREATED_ACT_CD4_TCELL_DN	resint_LV Sphericity, ED	0.979046
210	-0.11152	-0.012004	0.070513	0.94312	RIGGINS_TAMOXIFEN_RESISTANCE_DN	resint_LV Sphericity, ED	0.979046
17	-0.41707	-0.012842	0.26367	0.94314	DESCARTES_MAIN_FETAL_MESANGIAL_CELLS	resint_LV Sphericity, ES	0.979046
187	-0.10756	-0.010932	0.06799	0.94316	GSE30971_CTRL_VS_LPS_STIM_MACROPHAGE_WBP7_HET_4H_UP	resint_LV Sphericity, ED	0.979046
196	-0.22773	-0.02369	0.14394	0.94317	chr17q25	resint_LV Sphericity, ED	0.979046
12	-0.46554	-0.012045	0.29426	0.94317	GOBP_SULFUR_AMINO_ACID_CATABOLIC_PROCESS	resint_LV Sphericity, ES	0.979046
186	-0.10701	-0.010848	0.067632	0.9432	CSHL1_TARGET_GENES	resint_LV Sphericity, ES	0.979046
5	-0.61178	-0.01022	0.38662	0.94321	GOCC_ENDOPLASMIC_RETICULUM_TUBULAR_NETWORK_MEMBRANE	resint_LV Sphericity, ED	0.979046
351	-0.08636	-0.01197	0.054576	0.94321	MIR587	resint_LV Sphericity, ES	0.979046
6	-0.69384	-0.012696	0.43847	0.94322	GOBP_CLUSTERING_OF_VOLTAGE_GATED_SODIUM_CHANNELS	resint_LV Sphericity, ED	0.979046
6	-0.58362	-0.010679	0.36879	0.94322	WP_ACETYLCHOLINE_SYNTHESIS	resint_LV Sphericity, ES	0.979046
6	-0.57605	-0.010541	0.36387	0.94329	GOBP_POSITIVE_REGULATION_OF_CENTRIOLE_REPLICATION	resint_LV Sphericity, ES	0.979082
50	-0.21468	-0.011326	0.1356	0.9433	GOBP_ICOSANOID_BIOSYNTHETIC_PROCESS	resint_LV Sphericity, ED	0.979082
61	-0.30246	-0.01762	0.19104	0.94331	chr3q26	resint_LV Sphericity, ED	0.979082
312	-0.081042	-0.010602	0.051183	0.94332	GOBP_CELLULAR_AMINO_ACID_METABOLIC_PROCESS	resint_LV Sphericity, ED	0.979082
69	-0.19234	-0.011914	0.12146	0.94333	TRAVAGLINI_LUNG_SIGNALING_ALVEOLAR_EPITHELIAL_TYPE_2_CELL	resint_LV Sphericity, ES	0.979082
20	-0.34536	-0.011534	0.21806	0.94337	GOBP_MYELOID_DENDRITIC_CELL_DIFFERENTIATION	resint_LV Sphericity, ES	0.979086
15	-0.39607	-0.011456	0.25008	0.94337	GOBP_DERMATAN_SULFATE_PROTEOGLYCAN_METABOLIC_PROCESS	resint_LV Sphericity, ES	0.979086
11	-0.50482	-0.012506	0.31872	0.94338	GOMF_SULFURIC_ESTER_HYDROLASE_ACTIVITY	resint_LV Sphericity, ED	0.979086
537	-0.064394	-0.010981	0.040652	0.9434	DESCARTES_MAIN_FETAL_CILIATED_EPITHELIAL_CELLS	resint_LV Sphericity, ED	0.979091
36	-0.24733	-0.011077	0.15608	0.94347	MIR3940_5P	resint_LV Sphericity, ED	0.979131
189	-0.11129	-0.011372	0.070215	0.94351	GSE1740_MCSF_VS_MCSF_AND_IFNG_DAY2_DERIVED_MACROPHAGE_DN	resint_LV Sphericity, ES	0.979131
1301	-0.043093	-0.011184	0.027183	0.94354	GOBP_CELL_ACTIVATION	resint_LV Sphericity, ED	0.979131
6	-0.71899	-0.013157	0.45354	0.94354	GOBP_POSITIVE_REGULATION_OF_RESPIRATORY_BURST	resint_LV Sphericity, ED	0.979131
62	-0.1841	-0.010812	0.11613	0.94354	GNF2_CCNA1	resint_LV Sphericity, ES	0.979131
186	-0.1037	-0.010512	0.06541	0.94355	GSE14908_ATOPIC_VS_NONATOPIC_PATIENT_HDM_STIM_CD4_TCELL_DN	resint_LV Sphericity, ES	0.979131
190	-0.10873	-0.011138	0.068579	0.94356	GSE22886_IGG_IGA_MEMORY_BCELL_VS_BM_PLASMA_CELL_UP	resint_LV Sphericity, ED	0.979131
8	-0.54037	-0.011417	0.34083	0.94356	GOBP_POSITIVE_REGULATION_OF_GLUTAMATE_SECRETION	resint_LV Sphericity, ED	0.979131
24	-0.32236	-0.011792	0.20328	0.94359	REACTOME_ADP_SIGNALLING_THROUGH_P2Y_PURINOCEPTOR_1	resint_LV Sphericity, ED	0.979141
156	-0.11944	-0.011097	0.075317	0.9436	GSE6269_HEALTHY_VS_STAPH_PNEUMO_INF_PBMC_DN	resint_LV Sphericity, ED	0.979141
31	-0.26712	-0.011103	0.16842	0.94362	HP_DECREASED_ACTIVITY_OF_THE_PYRUVATE_DEHYDROGENASE_COMPLEX	resint_LV Sphericity, ES	0.979146
17	-0.33263	-0.010242	0.20969	0.94365	GOBP_ESTABLISHMENT_OF_PROTEIN_LOCALIZATION_TO_TELOMERE	resint_LV Sphericity, ED	0.979161
193	-0.10304	-0.010637	0.064939	0.9437	GSE17721_LPS_VS_PAM3CSK4_6H_BMDC_UP	resint_LV Sphericity, ED	0.979166
20	-0.34791	-0.011619	0.21926	0.94371	GOBP_AROMATIC_AMINO_ACID_FAMILY_CATABOLIC_PROCESS	resint_LV Sphericity, ES	0.979166
152	-0.12576	-0.011535	0.079244	0.94373	GSE41867_NAIVE_VS_DAY15_LCMV_CONE13_EFFECTOR_CD8_TCELL_UP	resint_LV Sphericity, ES	0.979166
166	-0.11822	-0.011328	0.074493	0.94373	DESCARTES_MAIN_FETAL_MEGAKARYOCYTES	resint_LV Sphericity, ES	0.979166
11	-0.51695	-0.012806	0.32575	0.94373	GOBP_HOMOCYSTEINE_METABOLIC_PROCESS	resint_LV Sphericity, ES	0.979166
8	-0.48259	-0.010196	0.30405	0.94376	GOBP_REGULATION_OF_COMPLEMENT_DEPENDENT_CYTOTOXICITY	resint_LV Sphericity, ED	0.979181
18	-0.32046	-0.010153	0.20187	0.94378	GOBP_NEGATIVE_REGULATION_OF_CELLULAR_SENESCENCE	resint_LV Sphericity, ED	0.979186
16	-0.56206	-0.01679	0.35402	0.94381	chr2q34	resint_LV Sphericity, ED	0.979186
136	-0.13732	-0.01192	0.086492	0.94381	GOMF_INORGANIC_ANION_TRANSMEMBRANE_TRANSPORTER_ACTIVITY	resint_LV Sphericity, ES	0.979186
103	-0.15034	-0.011367	0.094681	0.94383	GNF2_CASP1	resint_LV Sphericity, ES	0.97919
183	-0.11463	-0.011527	0.072175	0.94387	GSE2405_0H_VS_6H_A_PHAGOCYTOPHILUM_STIM_NEUTROPHIL_DN	resint_LV Sphericity, ES	0.97919
13	-0.39273	-0.010576	0.24726	0.94388	GOCC_ADA2_GCN5_ADA3_TRANSCRIPTION_ACTIVATOR_COMPLEX	resint_LV Sphericity, ES	0.97919
113	-0.14131	-0.011188	0.088971	0.94388	BHATI_G2M_ARREST_BY_2METHOXYESTRADIOL_UP	resint_LV Sphericity, ES	0.97919
14	-0.40652	-0.01136	0.25594	0.94389	GOBP_CEREBELLAR_PURKINJE_CELL_LAYER_MORPHOGENESIS	resint_LV Sphericity, ES	0.97919
32	-0.26672	-0.011263	0.1679	0.94392	KEGG_CYSTEINE_AND_METHIONINE_METABOLISM	resint_LV Sphericity, ED	0.979205
75	-0.17523	-0.011315	0.11029	0.94395	MIR934	resint_LV Sphericity, ES	0.979215
34	-0.29477	-0.01283	0.18551	0.94396	HP_INCREASED_PROTEINOGENIC_AMINO_ACID_LEVEL_IN_URINE	resint_LV Sphericity, ES	0.979215
12	-0.50829	-0.013152	0.31986	0.94398	BIOCARTA_CARM1_PATHWAY	resint_LV Sphericity, ES	0.979219
85	-0.27746	-0.019068	0.17458	0.944	chr13q14	resint_LV Sphericity, ES	0.979219
9	-0.41661	-0.0093359	0.26209	0.94403	GOBP_POSITIVE_REGULATION_OF_ESTABLISHMENT_OF_PROTEIN_LOCALIZATION_TO_TELOMERE	resint_LV Sphericity, ED	0.979219
168	-0.11605	-0.011186	0.072994	0.94406	GOBP_PROTEIN_HOMOOLIGOMERIZATION	resint_LV Sphericity, ED	0.979219
205	-0.10271	-0.010924	0.064595	0.94407	GOBP_NEGATIVE_REGULATION_OF_APOPTOTIC_SIGNALING_PATHWAY	resint_LV Sphericity, ED	0.979219
182	-0.10405	-0.010435	0.06544	0.94408	GOBP_SISTER_CHROMATID_SEGREGATION	resint_LV Sphericity, ES	0.979219
24	-0.30858	-0.011287	0.19406	0.94409	GOBP_WALKING_BEHAVIOR	resint_LV Sphericity, ED	0.979219
16	-0.37768	-0.011283	0.23751	0.94409	GOBP_NEGATIVE_REGULATION_OF_EXECUTION_PHASE_OF_APOPTOSIS	resint_LV Sphericity, ED	0.979219
5	-0.60724	-0.010144	0.38186	0.9441	GOMF_OLFACTORY_RECEPTOR_BINDING	resint_LV Sphericity, ED	0.979219
14	-0.4428	-0.012374	0.2784	0.94413	HP_ABNORMAL_THYROID_STIMULATING_HORMONE_LEVEL	resint_LV Sphericity, ED	0.979229
26	-0.31231	-0.01189	0.19635	0.94414	GOCC_SPERM_MIDPIECE	resint_LV Sphericity, ES	0.979229
52	-0.1891	-0.010174	0.11885	0.9442	HP_BILATERAL_SENSORINEURAL_HEARING_IMPAIRMENT	resint_LV Sphericity, ED	0.979264
184	-0.10642	-0.01073	0.066883	0.94421	GSE45365_WT_VS_IFNAR_KO_CD8A_DC_UP	resint_LV Sphericity, ED	0.979264
15	-0.38679	-0.011188	0.24306	0.94422	HP_ULNAR_DEVIATION_OF_THE_HAND	resint_LV Sphericity, ED	0.979264
9	-0.52757	-0.011823	0.33142	0.94428	NADELLA_PRKAR1A_TARGETS_UP	resint_LV Sphericity, ED	0.979276
5	-0.78633	-0.013135	0.49388	0.94431	GOBP_POSITIVE_REGULATION_OF_INHIBITORY_POSTSYNAPTIC_POTENTIAL	resint_LV Sphericity, ED	0.979276
188	-0.10744	-0.010949	0.067487	0.94431	GSE15330_MEGAKARYOCYTE_ERYTHROID_PROGENITOR_VS_PRO_BCELL_DN	resint_LV Sphericity, ES	0.979276
5	-0.73452	-0.01227	0.46129	0.94433	GOMF_KAINATE_SELECTIVE_GLUTAMATE_RECEPTOR_ACTIVITY	resint_LV Sphericity, ED	0.979276
8	-0.60448	-0.012772	0.37963	0.94433	GOBP_AMINOPHOSPHOLIPID_TRANSPORT	resint_LV Sphericity, ES	0.979276
150	-0.21283	-0.019394	0.13365	0.94435	chr21q22	resint_LV Sphericity, ED	0.979276
311	-0.088943	-0.011617	0.05584	0.94439	MIR4531	resint_LV Sphericity, ES	0.979276
34	-0.39198	-0.017061	0.24606	0.94441	chr6p25	resint_LV Sphericity, ES	0.979276
11	-0.44298	-0.010974	0.27807	0.94441	GOBP_MESODERMAL_CELL_FATE_SPECIFICATION	resint_LV Sphericity, ES	0.979276
31	-0.2654	-0.011031	0.16658	0.94444	KAAB_FAILED_HEART_ATRIUM_UP	resint_LV Sphericity, ED	0.979276
7	-0.6567	-0.012979	0.41216	0.94444	HAY_BONE_MARROW_CD34_POS_LYMPHOID_UNK	resint_LV Sphericity, ED	0.979276
170	-0.1225	-0.011877	0.076882	0.94445	GSE2706_R848_VS_R848_AND_LPS_2H_STIM_DC_DN	resint_LV Sphericity, ED	0.979276
177	-0.11808	-0.01168	0.074101	0.94447	TURASHVILI_BREAST_DUCTAL_CARCINOMA_VS_DUCTAL_NORMAL_DN	resint_LV Sphericity, ED	0.979276
187	-0.10849	-0.011027	0.068082	0.94447	GSE16522_ANTI_CD3CD28_STIM_VS_UNSTIM_MEMORY_CD8_TCELL_DN	resint_LV Sphericity, ES	0.979276
30	-0.23329	-0.0095389	0.14638	0.94448	ZHAN_MULTIPLE_MYELOMA_SUBGROUPS	resint_LV Sphericity, ES	0.979276
17	-0.39062	-0.012028	0.2451	0.94449	HP_HYPERVENTILATION	resint_LV Sphericity, ES	0.979276
183	-0.11085	-0.011146	0.069552	0.94449	GSE21774_CD56_BRIGHT_VS_DIM_CD62L_POSITIVE_NK_CELL_DN	resint_LV Sphericity, ES	0.979276
32	-0.25492	-0.010765	0.15993	0.94452	GOBP_CELLULAR_COMPONENT_DISASSEMBLY_INVOLVED_IN_EXECUTION_PHASE_OF_APOPTOSIS	resint_LV Sphericity, ED	0.979292
25	-0.43136	-0.016104	0.27058	0.94455	chr6q15	resint_LV Sphericity, ED	0.979302
36	-0.26454	-0.011847	0.16589	0.9446	GOBP_REGULATION_OF_CELL_MIGRATION_INVOLVED_IN_SPROUTING_ANGIOGENESIS	resint_LV Sphericity, ED	0.979302
31	-0.28709	-0.011933	0.18001	0.94462	WANG_METASTASIS_OF_BREAST_CANCER_ESR1_DN	resint_LV Sphericity, ED	0.979302
20	-0.30534	-0.010197	0.19145	0.94462	GOMF_CARBOHYDRATE_KINASE_ACTIVITY	resint_LV Sphericity, ED	0.979302
7	-0.59694	-0.011798	0.37426	0.94463	BRF2_TARGET_GENES	resint_LV Sphericity, ED	0.979302
315	-0.087635	-0.011519	0.054939	0.94465	GOBP_GLYCOPROTEIN_BIOSYNTHETIC_PROCESS	resint_LV Sphericity, ES	0.979302
301	-0.08731	-0.011222	0.054722	0.94469	LI_INDUCED_T_TO_NATURAL_KILLER_UP	resint_LV Sphericity, ED	0.979302
97	-0.16816	-0.012341	0.10539	0.9447	MIR6839_5P	resint_LV Sphericity, ES	0.979302
193	-0.10631	-0.010976	0.066629	0.9447	GSE17721_LPS_VS_PAM3CSK4_6H_BMDC_UP	resint_LV Sphericity, ES	0.979302
16	-0.36377	-0.010867	0.22798	0.9447	GOBP_NEGATIVE_REGULATION_OF_RELEASE_OF_CYTOCHROME_C_FROM_MITOCHONDRIA	resint_LV Sphericity, ES	0.979302
58	-0.19823	-0.011261	0.12422	0.94472	CHANG_IMMORTALIZED_BY_HPV31_DN	resint_LV Sphericity, ES	0.979302
23	-0.30723	-0.011002	0.19251	0.94473	HP_PROGRESSIVE_SENSORINEURAL_HEARING_IMPAIRMENT	resint_LV Sphericity, ED	0.979302
116	-0.13816	-0.011082	0.086574	0.94473	CHARAFE_BREAST_CANCER_BASAL_VS_MESENCHYMAL_UP	resint_LV Sphericity, ED	0.979302
5	-0.66899	-0.011175	0.41913	0.94476	GOBP_NEGATIVE_REGULATION_OF_TROPHOBLAST_CELL_MIGRATION	resint_LV Sphericity, ES	0.979302
8	-0.61072	-0.012903	0.38261	0.94477	SASAI_TARGETS_OF_CXCR6_AND_PTCH1_DN	resint_LV Sphericity, ES	0.979302
187	-0.11015	-0.011196	0.069006	0.94478	GSE17812_WT_VS_THPOK_KO_MEMORY_CD8_TCELL_UP	resint_LV Sphericity, ED	0.979302
395	-0.074673	-0.010966	0.046773	0.9448	GOBP_GLYCEROLIPID_METABOLIC_PROCESS	resint_LV Sphericity, ED	0.979302
5	-0.77107	-0.012881	0.48284	0.94485	HP_SMOOTH_MUSCLE_ANTIBODY_POSITIVITY	resint_LV Sphericity, ES	0.979302
15	-0.38236	-0.01106	0.2394	0.94487	KEGG_TERPENOID_BACKBONE_BIOSYNTHESIS	resint_LV Sphericity, ED	0.979302
137	-0.12877	-0.011219	0.080631	0.94487	GSE15624_3H_VS_6H_HALOFUGINONE_TREATED_CD4_TCELL_DN	resint_LV Sphericity, ES	0.979302
84	-0.16843	-0.011507	0.10546	0.94488	MIR6515_5P	resint_LV Sphericity, ES	0.979302
76	-0.18582	-0.012078	0.11633	0.94489	DESCARTES_FETAL_LUNG_NEUROENDOCRINE_CELLS	resint_LV Sphericity, ES	0.979302
152	-0.11729	-0.010759	0.073431	0.94489	SCHLOSSER_MYC_TARGETS_REPRESSED_BY_SERUM	resint_LV Sphericity, ES	0.979302
181	-0.1101	-0.011011	0.068924	0.9449	GSE21360_NAIVE_VS_TERTIARY_MEMORY_CD8_TCELL_UP	resint_LV Sphericity, ES	0.979302
69	-0.18941	-0.011733	0.11857	0.94491	MIR1256	resint_LV Sphericity, ES	0.979302
244	-0.099441	-0.011526	0.062221	0.94499	GARCIA_PINERES_PBMC_HPV_16_L1_VLP_AGE_18_25YO_STIMULATED_VS_UNSTIMULATED_0DY_VACCINATION_INDEPENDENT_UP	resint_LV Sphericity, ED	0.97937
495	-0.065152	-0.01068	0.04076	0.94502	DLX6_TARGET_GENES	resint_LV Sphericity, ED	0.979385
109	-0.14976	-0.011647	0.093679	0.94504	BOYLAN_MULTIPLE_MYELOMA_PCA1_UP	resint_LV Sphericity, ED	0.97939
5	-0.83586	-0.013963	0.52269	0.9451	GOBP_RENIN_SECRETION_INTO_BLOOD_STREAM	resint_LV Sphericity, ED	0.979421
443	-0.09545	-0.014824	0.059688	0.9451	GOBP_DETECTION_OF_STIMULUS_INVOLVED_IN_SENSORY_PERCEPTION	resint_LV Sphericity, ED	0.979421
82	-0.16893	-0.011403	0.10562	0.94512	NAKAYAMA_SOFT_TISSUE_TUMORS_PCA2_UP	resint_LV Sphericity, ES	0.979423
80	-0.30392	-0.020265	0.18995	0.9452	chr20p13	resint_LV Sphericity, ES	0.979423
7	-0.57883	-0.01144	0.36176	0.9452	HP_OVERBITE	resint_LV Sphericity, ES	0.979423
24	-0.30595	-0.011191	0.1912	0.94521	GOMF_MHC_PROTEIN_COMPLEX_BINDING	resint_LV Sphericity, ES	0.979423
82	-0.17322	-0.011693	0.10825	0.94522	DESCARTES_FETAL_STOMACH_MUC13_DMBT1_POSITIVE_CELLS	resint_LV Sphericity, ED	0.979423
114	-0.13827	-0.010996	0.086403	0.94523	HOLLERN_EMT_BREAST_TUMOR_DN	resint_LV Sphericity, ED	0.979423
72	-0.17737	-0.011222	0.11082	0.94525	MCCLUNG_COCAINE_REWARD_5D	resint_LV Sphericity, ED	0.979423
30	-0.28755	-0.011758	0.17966	0.94525	HP_CHRONIC_MUCOCUTANEOUS_CANDIDIASIS	resint_LV Sphericity, ED	0.979423
6	-0.68636	-0.012559	0.42884	0.94525	GOBP_REGULATION_OF_ARACHIDONIC_ACID_SECRETION	resint_LV Sphericity, ES	0.979423
42	-0.23355	-0.011296	0.14592	0.94526	HP_ABNORMAL_TUBULOINTERSTITIAL_MORPHOLOGY	resint_LV Sphericity, ED	0.979423
6	-0.6561	-0.012006	0.40987	0.94527	GOBP_LEUKOCYTE_CHEMOTAXIS_INVOLVED_IN_INFLAMMATORY_RESPONSE	resint_LV Sphericity, ES	0.979423
190	-0.11054	-0.011324	0.069051	0.94529	GSE14308_INDUCED_VS_NATURAL_TREG_DN	resint_LV Sphericity, ES	0.979423
30	-0.24574	-0.010048	0.1535	0.9453	GOCC_PHAGOPHORE_ASSEMBLY_SITE	resint_LV Sphericity, ES	0.979423
152	-0.12704	-0.011653	0.079332	0.94534	GSE37301_CD4_TCELL_VS_GRANULOCYTE_MONOCYTE_PROGENITOR_UP	resint_LV Sphericity, ED	0.979443
26	-0.32808	-0.01249	0.20487	0.94535	GOBP_REGULATION_OF_CYTOPLASMIC_TRANSPORT	resint_LV Sphericity, ES	0.979443
427	-0.073166	-0.011161	0.045674	0.9454	ZNF436_TARGET_GENES	resint_LV Sphericity, ED	0.979453
14	-0.43486	-0.012152	0.27145	0.94542	GOBP_REGULATION_OF_DNA_METHYLATION_DEPENDENT_HETEROCHROMATIN_ASSEMBLY	resint_LV Sphericity, ED	0.979453
184	-0.11902	-0.012	0.074291	0.94542	GSE19888_ADENOSINE_A3R_INH_VS_INH_PRETREAT_AND_ACT_WITH_TCELL_MEMBRANES_MAST_CELL_DN	resint_LV Sphericity, ES	0.979453
18	-0.32417	-0.010271	0.20234	0.94543	PID_HIF1A_PATHWAY	resint_LV Sphericity, ED	0.979453
304	-0.089172	-0.011518	0.055651	0.94545	HP_ABNORMAL_SHAPE_OF_THE_FRONTAL_REGION	resint_LV Sphericity, ES	0.979453
18	-0.38365	-0.012155	0.23943	0.94545	GOBP_INTESTINAL_LIPID_ABSORPTION	resint_LV Sphericity, ES	0.979453
32	-0.23575	-0.0099552	0.14708	0.9455	HP_DISTAL_UPPER_LIMB_AMYOTROPHY	resint_LV Sphericity, ES	0.979457
16	-0.37445	-0.011186	0.23362	0.9455	MODULE_315	resint_LV Sphericity, ES	0.979457
7	-0.53467	-0.010567	0.33356	0.94551	GOBP_TUBULIN_COMPLEX_ASSEMBLY	resint_LV Sphericity, ED	0.979457
5	-0.66498	-0.011108	0.41482	0.94553	BIOCARTA_FOSB_PATHWAY	resint_LV Sphericity, ED	0.979457
15	-0.45092	-0.013043	0.28128	0.94553	GOBP_NOSE_DEVELOPMENT	resint_LV Sphericity, ED	0.979457
100	-0.14183	-0.010567	0.088443	0.94559	MORF_RAD54L	resint_LV Sphericity, ES	0.979503
39	-0.30512	-0.014222	0.19025	0.94561	LASTOWSKA_COAMPLIFIED_WITH_MYCN	resint_LV Sphericity, ES	0.979508
5	-0.94488	-0.015784	0.58905	0.94564	GOBP_REGULATION_OF_MITOTIC_CYTOKINESIS	resint_LV Sphericity, ED	0.979524
38	-0.21288	-0.0097944	0.13268	0.94568	HP_INCREASED_SERUM_PYRUVATE	resint_LV Sphericity, ED	0.979538
22	-0.33715	-0.011808	0.21013	0.94569	GOBP_SPHINGOID_METABOLIC_PROCESS	resint_LV Sphericity, ES	0.979538
16	-0.44038	-0.013156	0.27444	0.9457	GOBP_OVULATION	resint_LV Sphericity, ES	0.979538
169	-0.12261	-0.011853	0.076405	0.94572	GSE26030_UNSTIM_VS_RESTIM_TH17_DAY15_POST_POLARIZATION_UP	resint_LV Sphericity, ES	0.979543
10	-0.51301	-0.012118	0.31964	0.94574	HP_MORNING_MYOCLONIC_JERKS	resint_LV Sphericity, ED	0.979548
85	-0.18153	-0.012475	0.11308	0.94577	MODULE_169	resint_LV Sphericity, ES	0.979548
7	-0.51438	-0.010166	0.32041	0.94579	HP_DILATED_THIRD_VENTRICLE	resint_LV Sphericity, ED	0.979548
15	-0.41196	-0.011916	0.2566	0.9458	MIR139_3P	resint_LV Sphericity, ED	0.979548
161	-0.12959	-0.01223	0.080715	0.9458	SERVITJA_ISLET_HNF1A_TARGETS_UP	resint_LV Sphericity, ED	0.979548
57	-0.18857	-0.01062	0.11742	0.94585	GOBP_PURINE_NUCLEOSIDE_METABOLIC_PROCESS	resint_LV Sphericity, ED	0.979568
9	-0.57045	-0.012783	0.35521	0.94585	GOMF_ARYL_HYDROCARBON_RECEPTOR_BINDING	resint_LV Sphericity, ES	0.979568
430	-0.072985	-0.011171	0.04544	0.94587	DESCARTES_FETAL_LUNG_CILIATED_EPITHELIAL_CELLS	resint_LV Sphericity, ED	0.979573
30	-0.30879	-0.012626	0.19223	0.94589	VANASSE_BCL2_TARGETS_UP	resint_LV Sphericity, ES	0.979578
107	-0.1522	-0.011728	0.094721	0.94594	GOBP_T_CELL_ACTIVATION_INVOLVED_IN_IMMUNE_RESPONSE	resint_LV Sphericity, ED	0.979593
5	-0.81756	-0.013657	0.50879	0.94595	GOBP_HEPARAN_SULFATE_PROTEOGLYCAN_BIOSYNTHETIC_PROCESS_ENZYMATIC_MODIFICATION	resint_LV Sphericity, ES	0.979593
18	-0.38309	-0.012138	0.23841	0.94595	GOBP_NEGATIVE_REGULATION_OF_INTERLEUKIN_10_PRODUCTION	resint_LV Sphericity, ES	0.979593
6	-0.77079	-0.014104	0.47963	0.94597	HP_SCLEROSIS_OF_FINGER_PHALANX	resint_LV Sphericity, ES	0.979598
23	-0.31532	-0.011292	0.19617	0.946	GOCC_AMPA_GLUTAMATE_RECEPTOR_COMPLEX	resint_LV Sphericity, ED	0.979613
17	-0.40002	-0.012317	0.24881	0.94604	GOBP_INTRA_S_DNA_DAMAGE_CHECKPOINT	resint_LV Sphericity, ES	0.979618
97	-0.14928	-0.010955	0.092847	0.94605	GSE13887_RESTING_VS_NO_TREATED_CD4_TCELL_DN	resint_LV Sphericity, ED	0.979618
8	-0.54438	-0.011502	0.33859	0.94605	GOCC_LATE_ENDOSOME_LUMEN	resint_LV Sphericity, ES	0.979618
388	-0.079048	-0.011507	0.049142	0.94614	GOBP_REGULATION_OF_TRANS_SYNAPTIC_SIGNALING	resint_LV Sphericity, ED	0.979684
7	-0.57742	-0.011412	0.35894	0.94615	MIKKELSEN_ES_LCP_WITH_H3K4ME3_AND_H3K27ME3	resint_LV Sphericity, ED	0.979684
171	-0.11035	-0.01073	0.068588	0.94616	GSE13547_2H_VS_12_H_ANTI_IGM_STIM_BCELL_DN	resint_LV Sphericity, ES	0.979684
63	-0.18533	-0.010972	0.11516	0.94622	MIR197_5P	resint_LV Sphericity, ED	0.979731
32	-0.2583	-0.010907	0.16045	0.94627	GOBP_ORGANIC_CATION_TRANSPORT	resint_LV Sphericity, ED	0.97974
7	-0.62651	-0.012382	0.38918	0.94627	HP_RENAL_HAMARTOMA	resint_LV Sphericity, ES	0.97974
22	-0.33025	-0.011567	0.20514	0.94628	GOBP_RESPONSE_TO_PROTOZOAN	resint_LV Sphericity, ED	0.97974
68	-0.18023	-0.011083	0.11194	0.94629	MODULE_568	resint_LV Sphericity, ED	0.97974
177	-0.11966	-0.011836	0.074307	0.94634	GSE13738_TCR_VS_BYSTANDER_ACTIVATED_CD4_TCELL_DN	resint_LV Sphericity, ED	0.979776
51	-0.22035	-0.011741	0.13679	0.94638	REACTOME_GOLGI_ASSOCIATED_VESICLE_BIOGENESIS	resint_LV Sphericity, ES	0.97979
129	-0.1363	-0.011525	0.084614	0.94639	GOCC_KINETOCHORE	resint_LV Sphericity, ES	0.97979
16	-0.43091	-0.012873	0.26748	0.9464	GOBP_OVULATION	resint_LV Sphericity, ED	0.97979
192	-0.10932	-0.011257	0.067848	0.94642	GSE45365_NK_CELL_VS_BCELL_UP	resint_LV Sphericity, ED	0.97979
59	-0.2187	-0.012531	0.13572	0.94644	PID_IL12_2PATHWAY	resint_LV Sphericity, ES	0.97979
20	-0.32205	-0.010755	0.19985	0.94645	GOBP_RNA_5_END_PROCESSING	resint_LV Sphericity, ES	0.97979
49	-0.36195	-0.018904	0.22459	0.94646	chr5q13	resint_LV Sphericity, ED	0.97979
6	-0.70767	-0.012949	0.43907	0.94648	GOBP_REGULATION_OF_MESENCHYMAL_TO_EPITHELIAL_TRANSITION_INVOLVED_IN_METANEPHROS_MORPHOGENESIS	resint_LV Sphericity, ED	0.979795
37	-0.2528	-0.011477	0.15682	0.94652	MIR5684	resint_LV Sphericity, ED	0.9798
8	-0.61791	-0.013055	0.38328	0.94653	GOBP_MODULATION_OF_MOLECULAR_FUNCTION_IN_OTHER_ORGANISM	resint_LV Sphericity, ES	0.9798
14	-0.44032	-0.012305	0.27312	0.94653	GOBP_REGULATION_OF_POSTSYNAPTIC_DENSITY_ORGANIZATION	resint_LV Sphericity, ES	0.9798
6	-0.71362	-0.013058	0.44245	0.94661	GALI_TP53_TARGETS_APOPTOTIC_DN	resint_LV Sphericity, ES	0.979802
182	-0.1088	-0.010911	0.067454	0.94661	GSE25846_IL10_POS_VS_NEG_CD8_TCELL_DAY7_POST_CORONAVIRUS_BRAIN_DN	resint_LV Sphericity, ES	0.979802
64	-0.17832	-0.010639	0.11054	0.94664	GOMF_MOLECULAR_CARRIER_ACTIVITY	resint_LV Sphericity, ED	0.979802
17	-0.39658	-0.012211	0.24583	0.94664	HP_DISTAL_ARTHROGRYPOSIS	resint_LV Sphericity, ES	0.979802
9	-0.49158	-0.011016	0.30469	0.94666	GOBP_ADULT_FEEDING_BEHAVIOR	resint_LV Sphericity, ES	0.979802
5	-0.54798	-0.0091539	0.3396	0.94668	GOBP_NEGATIVE_REGULATION_OF_PROTEIN_LOCALIZATION_TO_MICROTUBULE	resint_LV Sphericity, ED	0.979802
1045	-0.046637	-0.010931	0.028901	0.94669	FOXD2_TARGET_GENES	resint_LV Sphericity, ED	0.979802
76	-0.32142	-0.020891	0.19918	0.94669	chr16q24	resint_LV Sphericity, ES	0.979802
117	-0.15043	-0.012118	0.093216	0.9467	TRAVAGLINI_LUNG_MUCOUS_CELL	resint_LV Sphericity, ED	0.979802
189	-0.10859	-0.011096	0.067289	0.94671	GSE14000_UNSTIM_VS_16H_LPS_DC_TRANSLATED_RNA_UP	resint_LV Sphericity, ES	0.979802
161	-0.11692	-0.011035	0.072445	0.94672	GSE40274_CTRL_VS_SATB1_TRANSDUCED_ACTIVATED_CD4_TCELL_DN	resint_LV Sphericity, ES	0.979802
186	-0.11478	-0.011635	0.07111	0.94673	GSE20366_TREG_VS_NAIVE_CD4_TCELL_DN	resint_LV Sphericity, ED	0.979802
190	-0.10973	-0.011241	0.067981	0.94674	GSE29618_PRE_VS_DAY7_POST_TIV_FLU_VACCINE_PDC_DN	resint_LV Sphericity, ES	0.979802
159	-0.11479	-0.010767	0.07111	0.94675	GSE14415_TCONV_VS_FOXP3_KO_INDUCED_TREG_UP	resint_LV Sphericity, ED	0.979802
26	-0.34072	-0.012971	0.21107	0.94676	WP_MATRIX_METALLOPROTEINASES	resint_LV Sphericity, ED	0.979802
36	-0.26107	-0.011692	0.16169	0.94679	LEE_AGING_MUSCLE_UP	resint_LV Sphericity, ES	0.979817
190	-0.11661	-0.011946	0.072214	0.94681	GSE20366_EX_VIVO_VS_DEC205_CONVERSION_DN	resint_LV Sphericity, ES	0.979822
151	-0.12619	-0.011537	0.078111	0.9469	GSE40274_CTRL_VS_HELIOS_TRANSDUCED_ACTIVATED_CD4_TCELL_UP	resint_LV Sphericity, ES	0.979858
187	-0.10549	-0.010721	0.065289	0.94691	GSE24671_BAKIMULC_VS_SENDAI_VIRUS_INFECTED_MOUSE_SPLENOCYTES_DN	resint_LV Sphericity, ED	0.979858
178	-0.11636	-0.011542	0.072021	0.94691	GSE41978_ID2_KO_VS_ID2_KO_AND_BIM_KO_KLRG1_LOW_EFFECTOR_CD8_TCELL_UP	resint_LV Sphericity, ED	0.979858
184	-0.10988	-0.011079	0.06801	0.94691	GSE2770_IL12_AND_TGFB_VS_IL4_TREATED_ACT_CD4_TCELL_2H_DN	resint_LV Sphericity, ES	0.979858
74	-0.19259	-0.012353	0.1192	0.94692	BUSSLINGER_DUODENAL_TUFT_CELLS	resint_LV Sphericity, ED	0.979858
132	-0.13112	-0.011214	0.081139	0.94694	GOCC_MICROBODY	resint_LV Sphericity, ED	0.979863
27	-0.28276	-0.010969	0.17488	0.94704	REACTOME_REGULATION_OF_TP53_ACTIVITY_THROUGH_ACETYLATION	resint_LV Sphericity, ED	0.979929
46	-0.2244	-0.011357	0.13877	0.94705	GOBP_REGULATION_OF_NATURAL_KILLER_CELL_MEDIATED_IMMUNITY	resint_LV Sphericity, ED	0.979929
7	-0.71322	-0.014096	0.44109	0.94705	HP_SCLEROSIS_OF_HAND_BONE	resint_LV Sphericity, ES	0.979929
17	-0.36981	-0.011387	0.22869	0.94707	GOMF_MAP_KINASE_KINASE_ACTIVITY	resint_LV Sphericity, ED	0.979934
16	-0.34371	-0.010268	0.21248	0.94712	HP_MOTOR_DETERIORATION	resint_LV Sphericity, ED	0.979943
21	-0.30234	-0.010346	0.1869	0.94712	GOBP_POSITIVE_REGULATION_OF_LEUKOCYTE_DEGRANULATION	resint_LV Sphericity, ED	0.979943
17	-0.40679	-0.012526	0.25143	0.94715	REACTOME_PKA_ACTIVATION_IN_GLUCAGON_SIGNALLING	resint_LV Sphericity, ES	0.979943
74	-0.17952	-0.011515	0.11095	0.94716	GCM_MAPK10	resint_LV Sphericity, ED	0.979943
29	-0.28236	-0.011352	0.17449	0.94718	REACTOME_DISEASES_OF_IMMUNE_SYSTEM	resint_LV Sphericity, ED	0.979943
88	-0.15988	-0.011178	0.0988	0.94718	PYEON_HPV_POSITIVE_TUMORS_UP	resint_LV Sphericity, ES	0.979943
75	-0.17733	-0.01145	0.10958	0.94719	MODULE_243	resint_LV Sphericity, ED	0.979943
186	-0.11301	-0.011456	0.069828	0.9472	GSE24634_IL4_VS_CTRL_TREATED_NAIVE_CD4_TCELL_DAY3_UP	resint_LV Sphericity, ES	0.979943
72	-0.17732	-0.011219	0.10955	0.94722	GOBP_LOCALIZATION_WITHIN_MEMBRANE	resint_LV Sphericity, ED	0.979948
33	-0.26222	-0.011245	0.16197	0.94726	GOCC_CUL3_RING_UBIQUITIN_LIGASE_COMPLEX	resint_LV Sphericity, ED	0.979958
10	-0.40985	-0.0096809	0.25315	0.94726	BIOCARTA_SODD_PATHWAY	resint_LV Sphericity, ED	0.979958
32	-0.27178	-0.011477	0.16784	0.94729	HP_ABNORMALITY_OF_THE_ACHILLES_TENDON	resint_LV Sphericity, ED	0.979973
181	-0.11491	-0.011493	0.070953	0.94733	GSE3982_EOSINOPHIL_VS_MAC_UP	resint_LV Sphericity, ED	0.979993
454	-0.079864	-0.012552	0.049307	0.94735	MANNO_MIDBRAIN_NEUROTYPES_HDA	resint_LV Sphericity, ED	0.979993
51	-0.20903	-0.011138	0.12904	0.94736	HP_NEONATAL_ONSET	resint_LV Sphericity, ED	0.979993
104	-0.28778	-0.021864	0.17765	0.94737	chr11q23	resint_LV Sphericity, ED	0.979993
176	-0.12253	-0.012085	0.075606	0.94744	MIR1279	resint_LV Sphericity, ES	0.98005
23	-0.31809	-0.011391	0.19623	0.94748	GOBP_VESICLE_CARGO_LOADING	resint_LV Sphericity, ED	0.980069
188	-0.10709	-0.010913	0.066059	0.94749	GSE36009_UNSTIM_VS_LPS_STIM_NLRP10_KO_DC_UP	resint_LV Sphericity, ED	0.980069
7	-0.62483	-0.012349	0.38538	0.94752	HP_MEDULLARY_NEPHROCALCINOSIS	resint_LV Sphericity, ES	0.980069
27	-0.33351	-0.012938	0.20569	0.94753	QIU_PBMC_HEPTATITIS_B_SURFACE_ANTIGEN_AGE_UNDER50_NON_RESPONDERS_VS_RESPONDERS_7DY_UP	resint_LV Sphericity, ES	0.980069
87	-0.16643	-0.011571	0.10264	0.94754	SMID_BREAST_CANCER_RELAPSE_IN_BONE_UP	resint_LV Sphericity, ED	0.980069
8	-0.52113	-0.011011	0.32136	0.94755	MIR4649_5P	resint_LV Sphericity, ED	0.980069
76	-0.16995	-0.011046	0.10478	0.94758	KEGG_PEROXISOME	resint_LV Sphericity, ES	0.980084
22	-0.3578	-0.012531	0.2205	0.94766	WANG_RESPONSE_TO_FORSKOLIN_UP	resint_LV Sphericity, ES	0.980151
4	-0.66854	-0.0099891	0.41185	0.94773	GOCC_MMXD_COMPLEX	resint_LV Sphericity, ES	0.980208
40	-0.22524	-0.010632	0.13872	0.94777	HP_FACIAL_DIPLEGIA	resint_LV Sphericity, ED	0.980234
9	-0.5687	-0.012744	0.35017	0.94781	GOBP_DENSE_CORE_GRANULE_EXOCYTOSIS	resint_LV Sphericity, ED	0.980258
190	-0.10468	-0.010724	0.064443	0.94784	GSE37416_0H_VS_3H_F_TULARENSIS_LVS_NEUTROPHIL_UP	resint_LV Sphericity, ES	0.980258
47	-0.22575	-0.011548	0.13897	0.94785	HU_GENOTOXIN_ACTION_DIRECT_VS_INDIRECT_24HR	resint_LV Sphericity, ED	0.980258
31	-0.26304	-0.010933	0.16189	0.94789	HP_PROGRESSIVE_HEARING_IMPAIRMENT	resint_LV Sphericity, ED	0.980258
10	-0.51788	-0.012233	0.31873	0.94789	HP_STEREOTYPICAL_HAND_WRINGING	resint_LV Sphericity, ED	0.980258
11	-0.51916	-0.012861	0.31951	0.94789	GOMF_AMINE_BINDING	resint_LV Sphericity, ED	0.980258
23	-0.33072	-0.011843	0.20354	0.9479	WP_INTERACTIONS_BETWEEN_IMMUNE_CELLS_AND_MICRORNAS_IN_TUMOR_MICROENVIRONMENT	resint_LV Sphericity, ES	0.980258
137	-0.13024	-0.011347	0.080145	0.94792	GSE13485_CTRL_VS_DAY1_YF17D_VACCINE_PBMC_DN	resint_LV Sphericity, ED	0.980263
188	-0.11363	-0.01158	0.069906	0.94796	GSE25123_WT_VS_PPARG_KO_MACROPHAGE_IL4_STIM_UP	resint_LV Sphericity, ED	0.980273
7	-0.67441	-0.013329	0.41491	0.94796	MIR181A_3P	resint_LV Sphericity, ES	0.980273
8	-0.5223	-0.011035	0.32123	0.94801	HP_IMPAIRED_VIBRATION_SENSATION_AT_ANKLES	resint_LV Sphericity, ED	0.980292
7	-0.69927	-0.01382	0.43008	0.94801	REACTOME_DEFECTIVE_CSF2RB_CAUSES_SMDP5	resint_LV Sphericity, ED	0.980292
29	-0.29928	-0.012032	0.18403	0.94804	PID_BARD1_PATHWAY	resint_LV Sphericity, ED	0.980292
24	-0.28744	-0.010514	0.17674	0.94805	GOBP_MITOTIC_RECOMBINATION	resint_LV Sphericity, ED	0.980292
13	-0.47086	-0.01268	0.28952	0.94806	QIU_PBMC_HEPTATITIS_B_SURFACE_ANTIGEN_AGE_UNDER50_NON_RESPONDERS_VS_RESPONDERS_3DY_UP	resint_LV Sphericity, ED	0.980292
13	-0.45323	-0.012205	0.27865	0.94807	GOBP_ANTIGEN_PROCESSING_AND_PRESENTATION_VIA_MHC_CLASS_IB	resint_LV Sphericity, ED	0.980292
124	-0.14538	-0.012053	0.089351	0.94812	FAN_EMBRYONIC_CTX_BRAIN_EFFECTOR_T_CELL	resint_LV Sphericity, ES	0.980312
5	-0.79152	-0.013222	0.48645	0.94814	GOBP_NEGATIVE_REGULATION_OF_INTERLEUKIN_1_MEDIATED_SIGNALING_PATHWAY	resint_LV Sphericity, ED	0.980312
6	-0.66066	-0.012089	0.40599	0.94815	HP_IVORY_EPIPHYSES	resint_LV Sphericity, ES	0.980312
20	-0.40126	-0.0134	0.24658	0.94815	REACTOME_CELLULAR_HEXOSE_TRANSPORT	resint_LV Sphericity, ES	0.980312
27	-0.33631	-0.013047	0.20663	0.94819	GNF2_CASP8	resint_LV Sphericity, ES	0.980332
43	-0.25331	-0.012396	0.1556	0.94822	GOBP_COLLAGEN_CATABOLIC_PROCESS	resint_LV Sphericity, ED	0.980332
16	-0.47362	-0.014149	0.29092	0.94823	WP_15Q133_COPY_NUMBER_VARIATION_SYNDROME	resint_LV Sphericity, ED	0.980332
185	-0.10941	-0.011061	0.067206	0.94823	GSE1460_INTRATHYMIC_T_PROGENITOR_VS_THYMIC_STROMAL_CELL_UP	resint_LV Sphericity, ED	0.980332
91	-0.16664	-0.011847	0.10232	0.9483	GOMF_STRUCTURAL_CONSTITUENT_OF_CYTOSKELETON	resint_LV Sphericity, ED	0.980389
187	-0.10598	-0.010772	0.065054	0.94835	GSE15324_ELF4_KO_VS_WT_ACTIVATED_CD8_TCELL_UP	resint_LV Sphericity, ED	0.980409
4	-0.75005	-0.011207	0.4604	0.94835	GOBP_PROTEIN_LINEAR_POLYUBIQUITINATION	resint_LV Sphericity, ES	0.980409
28	-0.2966	-0.011717	0.18203	0.94838	GOBP_PROSTANOID_BIOSYNTHETIC_PROCESS	resint_LV Sphericity, ED	0.980424
183	-0.11384	-0.011448	0.069859	0.9484	GSE16385_ROSIGLITAZONE_IL4_VS_IL4_ALONE_STIM_MACROPHAGE_12H_UP	resint_LV Sphericity, ED	0.980429
153	-0.1204	-0.01108	0.073876	0.94842	KEGG_PURINE_METABOLISM	resint_LV Sphericity, ES	0.980434
57	-0.19937	-0.011228	0.12229	0.94847	GAZDA_DIAMOND_BLACKFAN_ANEMIA_PROGENITOR_DN	resint_LV Sphericity, ED	0.98047
10	-0.49943	-0.011797	0.30629	0.9485	GOBP_REGULATION_OF_INTESTINAL_ABSORPTION	resint_LV Sphericity, ED	0.980474
15	-0.41835	-0.012101	0.25654	0.94852	DURANTE_ADULT_OLFACTORY_NEUROEPITHELIUM_RESPIRATORY_EPITHELIAL_CELLS	resint_LV Sphericity, ED	0.980474
191	-0.1216	-0.012489	0.074568	0.94852	GSE9509_LPS_VS_LPS_AND_IL10_STIM_IL10_KO_MACROPHAGE_10MIN_UP	resint_LV Sphericity, ES	0.980474
455	-0.070842	-0.011146	0.043436	0.94854	HP_DYSARTHRIA	resint_LV Sphericity, ED	0.980479
43	-0.24271	-0.011877	0.14875	0.94861	GOBP_CENTRIOLE_ASSEMBLY	resint_LV Sphericity, ES	0.98053
13	-0.44607	-0.012012	0.27336	0.94863	HP_X_LINKED_RECESSIVE_INHERITANCE	resint_LV Sphericity, ED	0.98053
21	-0.34352	-0.011755	0.2105	0.94864	GOBP_POSITIVE_REGULATION_OF_ANTIGEN_RECEPTOR_MEDIATED_SIGNALING_PATHWAY	resint_LV Sphericity, ED	0.98053
8	-0.62316	-0.013166	0.38184	0.94865	WP_ROLE_OF_ALTERED_GLYCOLYSATION_OF_MUC1_IN_TUMOUR_MICROENVIRONMENT	resint_LV Sphericity, ED	0.98053
37	-0.25097	-0.011394	0.15375	0.94869	MIR4507	resint_LV Sphericity, ED	0.980556
116	-0.13495	-0.010824	0.082658	0.94872	MIR6836_5P	resint_LV Sphericity, ED	0.980571
13	-0.39064	-0.01052	0.23921	0.94876	WP_KENNEDY_PATHWAY_FROM_SPHINGOLIPIDS	resint_LV Sphericity, ED	0.980597
5	-0.70302	-0.011744	0.43035	0.94882	GOBP_NUCLEAR_RETENTION_OF_PRE_MRNA_AT_THE_SITE_OF_TRANSCRIPTION	resint_LV Sphericity, ES	0.980622
162	-0.12327	-0.01167	0.075451	0.94884	GSE29614_CTRL_VS_TIV_FLU_VACCINE_PBMC_2007_DN	resint_LV Sphericity, ES	0.980622
4	-0.85705	-0.012806	0.52453	0.94885	HP_REDUCED_FORCED_EXPIRATORY_VOLUME_IN_ONE_SECOND	resint_LV Sphericity, ES	0.980622
7	-0.71218	-0.014076	0.43589	0.94885	GOMF_HEPARAN_SULFATE_GLUCOSAMINE_3_SULFOTRANSFERASE_1_ACTIVITY	resint_LV Sphericity, ES	0.980622
22	-0.30053	-0.010525	0.18392	0.94886	GOMF_DNA_DIRECTED_DNA_POLYMERASE_ACTIVITY	resint_LV Sphericity, ED	0.980622
24	-0.31894	-0.011666	0.19516	0.94889	GNF2_LYN	resint_LV Sphericity, ES	0.980631
22	-0.3247	-0.011372	0.19867	0.9489	HP_ABNORMAL_CIRCULATING_SERINE_FAMILY_AMINO_ACID_CONCENTRATION	resint_LV Sphericity, ES	0.980631
45	-0.21795	-0.01091	0.13331	0.94896	GOMF_ATPASE_COUPLED_ION_TRANSMEMBRANE_TRANSPORTER_ACTIVITY	resint_LV Sphericity, ED	0.980667
5	-0.79901	-0.013347	0.48865	0.94898	HP_PERIPHERAL_HYPERMYELINATION	resint_LV Sphericity, ED	0.980667
181	-0.1209	-0.012091	0.073938	0.94898	GSE1925_CTRL_VS_3H_IFNG_STIM_MACROPHAGE_DN	resint_LV Sphericity, ES	0.980667
23	-0.32391	-0.011599	0.19803	0.94904	HP_PUSTULE	resint_LV Sphericity, ED	0.980713
194	-0.1131	-0.011706	0.069128	0.94908	GSE22886_DAY0_VS_DAY1_MONOCYTE_IN_CULTURE_UP	resint_LV Sphericity, ES	0.980739
11	-0.51587	-0.01278	0.3152	0.94914	REACTOME_TRANSPORT_OF_ORGANIC_ANIONS	resint_LV Sphericity, ES	0.980785
9	-0.61128	-0.013698	0.37345	0.94916	GOBP_NEGATIVE_REGULATION_OF_FEEDING_BEHAVIOR	resint_LV Sphericity, ES	0.98079
151	-0.12085	-0.011049	0.073813	0.9492	GSE5099_MONOCYTE_VS_ALTERNATIVE_M2_MACROPHAGE_UP	resint_LV Sphericity, ED	0.980795
6	-0.58419	-0.01069	0.35682	0.9492	HP_CERVICAL_SPINAL_CANAL_STENOSIS	resint_LV Sphericity, ES	0.980795
19	-0.36626	-0.011922	0.22369	0.94921	HP_PREMATURE_LOSS_OF_PRIMARY_TEETH	resint_LV Sphericity, ES	0.980795
5	-0.60923	-0.010177	0.37205	0.94923	HP_DIMINISHED_ABILITY_TO_CONCENTRATE	resint_LV Sphericity, ED	0.980799
108	-0.14434	-0.011174	0.088129	0.94926	GOMF_SNARE_BINDING	resint_LV Sphericity, ED	0.980804
381	-0.081599	-0.011773	0.049817	0.94928	GOBP_GLYCOPROTEIN_METABOLIC_PROCESS	resint_LV Sphericity, ES	0.980804
21	-0.36839	-0.012606	0.22489	0.94929	FRANCO_BLOOD_SANOFI_PASTEUR_SA_INACTIVATED_INFLUENZA_VACCINE_CORRELATED_WITH_ANTIBODY_RESPONSE_AGE_18_40YO_14DY_NEGATIVE	resint_LV Sphericity, ES	0.980804
18	-0.36749	-0.011643	0.22431	0.94931	MODULE_218	resint_LV Sphericity, ED	0.980804
7	-0.68249	-0.013489	0.41659	0.94931	HP_INCREASED_LAXITY_OF_ANKLES	resint_LV Sphericity, ES	0.980804
36	-0.27213	-0.012187	0.16605	0.94937	PID_RAC1_REG_PATHWAY	resint_LV Sphericity, ES	0.98085
50	-0.21544	-0.011366	0.13141	0.94943	MIR3189_5P	resint_LV Sphericity, ED	0.980896
14	-0.3723	-0.010404	0.22706	0.94945	GOBP_POSITIVE_REGULATION_OF_VASCULAR_ENDOTHELIAL_CELL_PROLIFERATION	resint_LV Sphericity, ES	0.980901
11	-0.57928	-0.01435	0.35321	0.94949	GOCC_HAPTOGLOBIN_HEMOGLOBIN_COMPLEX	resint_LV Sphericity, ES	0.980921
6	-0.65848	-0.012049	0.40148	0.9495	CROSBY_E2F4_TARGETS	resint_LV Sphericity, ES	0.980921
194	-0.11003	-0.011388	0.06707	0.94954	GSE17721_CPG_VS_GARDIQUIMOD_4H_BMDC_UP	resint_LV Sphericity, ES	0.980939
8	-0.55508	-0.011728	0.33831	0.94956	HP_MOOD_SWINGS	resint_LV Sphericity, ES	0.980939
95	-0.15566	-0.011306	0.094852	0.9496	GOBP_NUCLEOSIDE_METABOLIC_PROCESS	resint_LV Sphericity, ED	0.980939
16	-0.3981	-0.011893	0.24258	0.9496	GOBP_MESODERMAL_CELL_FATE_COMMITMENT	resint_LV Sphericity, ES	0.980939
9	-0.53588	-0.012009	0.3265	0.94962	GOBP_POSITIVE_REGULATION_OF_T_HELPER_17_TYPE_IMMUNE_RESPONSE	resint_LV Sphericity, ED	0.980939
26	-0.30102	-0.01146	0.18337	0.94965	XU_AKT1_TARGETS_6HR	resint_LV Sphericity, ED	0.980939
27	-0.28432	-0.01103	0.17321	0.94965	HP_BILATERAL_CRYPTORCHIDISM	resint_LV Sphericity, ES	0.980939
50	-0.21452	-0.011318	0.13066	0.94967	WP_ONE_CARBON_METABOLISM_AND_RELATED_PATHWAYS	resint_LV Sphericity, ED	0.980939
33	-0.28729	-0.012319	0.17498	0.94968	MIR1229_5P	resint_LV Sphericity, ED	0.980939
24	-0.49681	-0.018173	0.30256	0.9497	chr6q16	resint_LV Sphericity, ES	0.980939
49	-0.23065	-0.012047	0.14047	0.9497	GOBP_OVARIAN_FOLLICLE_DEVELOPMENT	resint_LV Sphericity, ES	0.980939
22	-0.30368	-0.010636	0.18493	0.94971	GOBP_MOTILE_CILIUM_ASSEMBLY	resint_LV Sphericity, ED	0.980939
131	-0.13006	-0.011081	0.07919	0.94973	GNF2_HPN	resint_LV Sphericity, ED	0.980939
173	-0.11757	-0.011498	0.071588	0.94973	GSE11864_CSF1_IFNG_VS_CSF1_IFNG_PAM3CYS_IN_MAC_DN	resint_LV Sphericity, ES	0.980939
30	-0.26486	-0.01083	0.16125	0.94975	WP_GASTRIC_CANCER_NETWORK_2	resint_LV Sphericity, ED	0.980944
5	-0.66611	-0.011127	0.40545	0.94979	HP_HIGH_PITCHED_CRY	resint_LV Sphericity, ES	0.980969
495	-0.066976	-0.010979	0.040753	0.94985	ENK_UV_RESPONSE_KERATINOCYTE_UP	resint_LV Sphericity, ED	0.981016
174	-0.12476	-0.012236	0.075887	0.9499	MIR6830_5P	resint_LV Sphericity, ES	0.981051
30	-0.28757	-0.011758	0.17488	0.94994	GOBP_NEGATIVE_REGULATION_OF_CD4_POSITIVE_ALPHA_BETA_T_CELL_ACTIVATION	resint_LV Sphericity, ES	0.981077
7	-0.6636	-0.013116	0.40348	0.94998	GOBP_NEGATIVE_REGULATION_OF_INTERLEUKIN_5_PRODUCTION	resint_LV Sphericity, ED	0.981103
136	-0.13525	-0.01174	0.082217	0.95001	HP_ACTION_TREMOR	resint_LV Sphericity, ED	0.981118
15	-0.37173	-0.010752	0.22588	0.95007	GOBP_S_ADENOSYLMETHIONINE_METABOLIC_PROCESS	resint_LV Sphericity, ES	0.981148
465	-0.080702	-0.012833	0.049037	0.95008	MANNO_MIDBRAIN_NEUROTYPES_HDA2	resint_LV Sphericity, ED	0.981148
193	-0.11301	-0.011667	0.068664	0.95009	GSE17721_POLYIC_VS_CPG_12H_BMDC_UP	resint_LV Sphericity, ES	0.981148
20	-0.36118	-0.012062	0.21942	0.95011	LU_TUMOR_ENDOTHELIAL_MARKERS_UP	resint_LV Sphericity, ES	0.981148
209	-0.11175	-0.012	0.067889	0.95012	MIR29B_2_5P	resint_LV Sphericity, ED	0.981148
13	-0.38392	-0.010339	0.23321	0.95013	GOBP_AUTOPHAGY_OF_NUCLEUS	resint_LV Sphericity, ED	0.981148
11	-0.55755	-0.013812	0.3386	0.95017	BIOCARTA_AGPCR_PATHWAY	resint_LV Sphericity, ES	0.981152
177	-0.11626	-0.011499	0.070597	0.95019	GSE22611_UNSTIM_VS_6H_MDP_STIM_MUTANT_NOD2_TRANSDUCED_HEK293T_CELL_DN	resint_LV Sphericity, ED	0.981152
7	-0.5691	-0.011248	0.34555	0.9502	LOPEZ_MESOTELIOMA_SURVIVAL_TIME_DN	resint_LV Sphericity, ES	0.981152
13	-0.40953	-0.011028	0.24865	0.95021	GOBP_PENTOSE_METABOLIC_PROCESS	resint_LV Sphericity, ED	0.981152
58	-0.23124	-0.013137	0.1404	0.95021	HP_IRIS_HYPOPIGMENTATION	resint_LV Sphericity, ES	0.981152
19	-0.37291	-0.012138	0.22635	0.95026	HP_ABNORMAL_CIRCULATING_GLYCINE_CONCENTRATION	resint_LV Sphericity, ES	0.981182
35	-0.27116	-0.011974	0.16458	0.95027	GOBP_RESPONSE_TO_GLUCAGON	resint_LV Sphericity, ES	0.981182
10	-0.5247	-0.012394	0.31835	0.95033	GOBP_PROLINE_METABOLIC_PROCESS	resint_LV Sphericity, ED	0.981223
8	-0.66367	-0.014022	0.40262	0.95035	HP_MACULAR_HYPOPLASIA	resint_LV Sphericity, ES	0.981223
51	-0.23487	-0.012514	0.14248	0.95036	MIR8083	resint_LV Sphericity, ED	0.981223
188	-0.10951	-0.01116	0.066426	0.95037	GSE3982_EOSINOPHIL_VS_TH1_DN	resint_LV Sphericity, ES	0.981223
17	-0.42632	-0.013127	0.25852	0.95042	GOMF_OXIDOREDUCTASE_ACTIVITY_ACTING_ON_THE_CH_NH2_GROUP_OF_DONORS	resint_LV Sphericity, ES	0.981258
143	-0.13823	-0.012301	0.083811	0.95045	DESCARTES_MAIN_FETAL_LENS_FIBRE_CELLS	resint_LV Sphericity, ED	0.981274
16	-0.36969	-0.011044	0.22405	0.95052	REACTOME_STING_MEDIATED_INDUCTION_OF_HOST_IMMUNE_RESPONSES	resint_LV Sphericity, ES	0.981295
6	-0.55521	-0.01016	0.33646	0.95053	HP_APNEIC_EPISODES_IN_INFANCY	resint_LV Sphericity, ED	0.981295
185	-0.11588	-0.011715	0.070209	0.95057	GSE14350_IL2RB_KO_VS_WT_TEFF_DN	resint_LV Sphericity, ES	0.981295
15	-0.39717	-0.011488	0.24056	0.95062	REACTOME_SYNTHESIS_OF_PROSTAGLANDINS_PG_AND_THROMBOXANES_TX	resint_LV Sphericity, ED	0.981295
28	-0.28536	-0.011273	0.17284	0.95062	HP_SEVERELY_REDUCED_VISUAL_ACUITY	resint_LV Sphericity, ES	0.981295
109	-0.14979	-0.011649	0.090725	0.95062	GOCC_CONDENSED_CHROMOSOME_CENTROMERIC_REGION	resint_LV Sphericity, ES	0.981295
87	-0.16401	-0.011402	0.099333	0.95063	HP_RETINAL_ATROPHY	resint_LV Sphericity, ED	0.981295
126	-0.13814	-0.011545	0.083667	0.95063	KRAS.PROSTATE_UP.V1_DN	resint_LV Sphericity, ED	0.981295
13	-0.48318	-0.013012	0.29264	0.95063	HP_ANTINEUTROPHIL_ANTIBODY_POSITIVITY	resint_LV Sphericity, ES	0.981295
187	-0.10661	-0.010835	0.064564	0.95064	GSE360_HIGH_DOSE_B_MALAYI_VS_M_TUBERCULOSIS_MAC_UP	resint_LV Sphericity, ED	0.981295
70	-0.17673	-0.011026	0.10703	0.95065	GOCC_RNA_POLYMERASE_II_HOLOENZYME	resint_LV Sphericity, ED	0.981295
194	-0.11046	-0.011433	0.066885	0.95067	GSE40274_CTRL_VS_FOXP3_TRANSDUCED_ACTIVATED_CD4_TCELL_DN	resint_LV Sphericity, ED	0.981295
16	-0.45872	-0.013703	0.27775	0.95068	DESCARTES_MAIN_FETAL_SLC24A4_PEX5L_POSITIVE_CELLS	resint_LV Sphericity, ED	0.981295
184	-0.10189	-0.010274	0.061687	0.9507	GSE21546_ELK1_KO_VS_SAP1A_KO_AND_ELK1_KO_DP_THYMOCYTES_DN	resint_LV Sphericity, ED	0.981295
19	-0.35071	-0.011416	0.21229	0.95072	FRANCO_BLOOD_SANOFI_PASTEUR_SA_INACTIVATED_INFLUENZA_VACCINE_CORRELATED_WITH_ANTIBODY_RESPONSE_AGE_18_40YO_0DY_POSITIVE	resint_LV Sphericity, ED	0.981295
127	-0.14427	-0.012104	0.087332	0.95072	MIR4677_3P	resint_LV Sphericity, ES	0.981295
4	-0.85917	-0.012837	0.52	0.95075	GOCC_HEMIDESMOSOME	resint_LV Sphericity, ED	0.981295
32	-0.49356	-0.020842	0.29872	0.95075	chr8q13	resint_LV Sphericity, ES	0.981295
6	-0.70411	-0.012884	0.42612	0.95076	GOMF_INTERLEUKIN_1_RECEPTOR_ACTIVITY	resint_LV Sphericity, ED	0.981295
9	-0.59528	-0.01334	0.36017	0.9508	MARTINELLI_IMMATURE_NEUTROPHIL_UP	resint_LV Sphericity, ES	0.981321
26	-0.29979	-0.011413	0.18136	0.95083	HP_ACHILLES_TENDON_CONTRACTURE	resint_LV Sphericity, ED	0.981331
186	-0.11367	-0.011523	0.06876	0.95084	GSE22140_GERMFREE_VS_SPF_MOUSE_CD4_TCELL_DN	resint_LV Sphericity, ED	0.981331
64	-0.21435	-0.01279	0.12964	0.95088	MIR4740_5P	resint_LV Sphericity, ES	0.98134
6	-0.74914	-0.013708	0.45305	0.95088	HP_HYPEREXTENSIBILITY_AT_WRISTS	resint_LV Sphericity, ES	0.98134
163	-0.11887	-0.011287	0.071858	0.95095	GSE3720_UNSTIM_VS_PMA_STIM_VD2_GAMMADELTA_TCELL_UP	resint_LV Sphericity, ED	0.981392
21	-0.31068	-0.010631	0.1878	0.95096	REACTOME_PCNA_DEPENDENT_LONG_PATCH_BASE_EXCISION_REPAIR	resint_LV Sphericity, ED	0.981392
75	-0.19381	-0.012515	0.1171	0.95103	GOBP_CENTRAL_NERVOUS_SYSTEM_NEURON_DEVELOPMENT	resint_LV Sphericity, ED	0.981448
12	-0.37237	-0.0096347	0.22496	0.95106	GOBP_REGULATION_OF_PROTEIN_LOCALIZATION_TO_CHROMOSOME_TELOMERIC_REGION	resint_LV Sphericity, ED	0.981458
13	-0.40999	-0.011041	0.24766	0.95107	REACTOME_SYNTHESIS_OF_IP2_IP_AND_INS_IN_THE_CYTOSOL	resint_LV Sphericity, ED	0.981458
27	-0.32854	-0.012745	0.1984	0.95112	DORSEY_GAB2_TARGETS	resint_LV Sphericity, ES	0.981472
168	-0.12907	-0.012441	0.077935	0.95114	GSE2935_UV_INACTIVATED_VS_LIVE_SENDAI_VIRUS_INF_MACROPHAGE_DN	resint_LV Sphericity, ED	0.981472
23	-0.31053	-0.01112	0.18751	0.95114	GOBP_MEIOTIC_CHROMOSOME_SEPARATION	resint_LV Sphericity, ED	0.981472
11	-0.47455	-0.011756	0.28653	0.95115	GOBP_NEGATIVE_REGULATION_OF_KERATINOCYTE_PROLIFERATION	resint_LV Sphericity, ES	0.981472
5	-0.68774	-0.011489	0.41522	0.95116	GOBP_NEGATIVE_REGULATION_OF_HISTONE_DEACETYLATION	resint_LV Sphericity, ED	0.981472
18	-0.43983	-0.013935	0.26549	0.9512	GOMF_CXCR_CHEMOKINE_RECEPTOR_BINDING	resint_LV Sphericity, ED	0.98148
188	-0.11013	-0.011223	0.066463	0.95123	GSE14908_RESTING_VS_HDM_STIM_CD4_TCELL_ATOPIC_PATIENT_UP	resint_LV Sphericity, ES	0.98148
28	-0.29604	-0.011695	0.17862	0.95127	ZHAN_VARIABLE_EARLY_DIFFERENTIATION_GENES_DN	resint_LV Sphericity, ES	0.98148
37	-0.26667	-0.012107	0.1609	0.95127	MIR5684	resint_LV Sphericity, ES	0.98148
6	-0.6661	-0.012189	0.40186	0.95129	GOBP_RESPONSE_TO_L_ASCORBIC_ACID	resint_LV Sphericity, ED	0.98148
68	-0.18355	-0.011287	0.11072	0.9513	MIR3132	resint_LV Sphericity, ED	0.98148
31	-0.31062	-0.012911	0.18737	0.9513	SCHRAETS_MLL_TARGETS_DN	resint_LV Sphericity, ES	0.98148
37	-0.23375	-0.010612	0.141	0.95131	HP_OPISTHOTONUS	resint_LV Sphericity, ED	0.98148
59	-0.2193	-0.012565	0.13228	0.95131	PID_IL12_2PATHWAY	resint_LV Sphericity, ED	0.98148
5	-0.77084	-0.012877	0.46497	0.95132	GOBP_BRUSH_BORDER_ASSEMBLY	resint_LV Sphericity, ES	0.98148
6	-0.77743	-0.014226	0.46871	0.9514	WP_NANOMATERIALINDUCED_INFLAMMASOME_ACTIVATION	resint_LV Sphericity, ED	0.981526
28	-0.30111	-0.011895	0.18152	0.95141	GOBP_POSITIVE_REGULATION_OF_ERYTHROCYTE_DIFFERENTIATION	resint_LV Sphericity, ED	0.981526
5	-0.66553	-0.011118	0.40122	0.95141	HP_BLUE_NEVUS	resint_LV Sphericity, ES	0.981526
9	-0.54015	-0.012104	0.32559	0.95143	GOCC_SPECTRIN	resint_LV Sphericity, ED	0.981531
15	-0.36664	-0.010605	0.22089	0.95152	HP_TYPE_II_LISSENCEPHALY	resint_LV Sphericity, ED	0.981608
87	-0.16237	-0.011288	0.097777	0.95159	GOBP_VESICLE_TARGETING	resint_LV Sphericity, ED	0.981621
192	-0.11708	-0.012056	0.070508	0.95159	GSE18893_TCONV_VS_TREG_24H_CULTURE_UP	resint_LV Sphericity, ES	0.981621
13	-0.41451	-0.011162	0.24958	0.95161	BALLIF_DEVELOPMENTAL_DISABILITY_P16_P12_DELETION	resint_LV Sphericity, ED	0.981621
191	-0.11631	-0.011946	0.070038	0.95161	GSE19888_ADENOSINE_A3R_INH_PRETREAT_AND_ACT_BY_A3R_VS_TCELL_MEMBRANES_ACT_MAST_CELL_UP	resint_LV Sphericity, ED	0.981621
17	-0.51217	-0.015771	0.30838	0.95162	GOMF_BITTER_TASTE_RECEPTOR_ACTIVITY	resint_LV Sphericity, ED	0.981621
35	-0.31016	-0.013697	0.18672	0.95164	CUI_TCF21_TARGETS_UP	resint_LV Sphericity, ES	0.981621
84	-0.182	-0.012434	0.10956	0.95166	MIR8057	resint_LV Sphericity, ES	0.981621
50	-0.21748	-0.011474	0.13091	0.95166	HP_CHRONIC_SINUSITIS	resint_LV Sphericity, ES	0.981621
10	-0.5207	-0.012299	0.31341	0.95167	GOBP_NEGATIVE_REGULATION_OF_CENTROSOME_DUPLICATION	resint_LV Sphericity, ES	0.981621
5	-0.7462	-0.012465	0.44909	0.95169	GOBP_POSITIVE_REGULATION_OF_ARACHIDONIC_ACID_SECRETION	resint_LV Sphericity, ED	0.981626
187	-0.11443	-0.01163	0.068854	0.95172	GSE22140_HEALTHY_VS_ARTHRITIC_GERMFREE_MOUSE_CD4_TCELL_DN	resint_LV Sphericity, ES	0.981636
39	-0.25027	-0.011665	0.15059	0.95173	GOBP_NUCLEOSIDE_MONOPHOSPHATE_BIOSYNTHETIC_PROCESS	resint_LV Sphericity, ES	0.981636
38	-0.25916	-0.011924	0.15588	0.95179	GOBP_SERINE_FAMILY_AMINO_ACID_METABOLIC_PROCESS	resint_LV Sphericity, ES	0.981682
93	-0.15935	-0.011452	0.095838	0.95181	REACTOME_PROTEIN_FOLDING	resint_LV Sphericity, ES	0.981687
136	-0.1425	-0.012369	0.085691	0.95183	GOMF_UDP_GLYCOSYLTRANSFERASE_ACTIVITY	resint_LV Sphericity, ES	0.981692
21	-0.35057	-0.011996	0.21078	0.95185	GOMF_ABC_TYPE_TRANSPORTER_ACTIVITY	resint_LV Sphericity, ES	0.981692
34	-0.24117	-0.010497	0.145	0.95186	HP_EPISODIC_TACHYPNEA	resint_LV Sphericity, ES	0.981692
433	-0.074704	-0.011473	0.044901	0.95191	SHEDDEN_LUNG_CANCER_POOR_SURVIVAL_A6	resint_LV Sphericity, ED	0.981711
189	-0.11761	-0.012017	0.070681	0.95193	GSE39152_CD103_NEG_VS_POS_MEMORY_CD8_TCELL_UP	resint_LV Sphericity, ES	0.981711
11	-0.51914	-0.012861	0.31197	0.95194	GOBP_DETECTION_OF_MOLECULE_OF_BACTERIAL_ORIGIN	resint_LV Sphericity, ED	0.981711
185	-0.11012	-0.011133	0.066169	0.95196	GSE360_LOW_DOSE_B_MALAYI_VS_M_TUBERCULOSIS_DC_UP	resint_LV Sphericity, ED	0.981711
13	-0.35233	-0.0094882	0.2117	0.95196	HP_BRUSHFIELD_SPOTS	resint_LV Sphericity, ES	0.981711
10	-0.57096	-0.013487	0.34304	0.95198	RAMJAUN_APOPTOSIS_BY_TGFB1_VIA_SMAD4_DN	resint_LV Sphericity, ES	0.981711
14	-0.43521	-0.012162	0.26146	0.95199	GOBP_POSITIVE_REGULATION_OF_REGULATORY_T_CELL_DIFFERENTIATION	resint_LV Sphericity, ES	0.981711
25	-0.34357	-0.012826	0.20639	0.952	HP_CONGENITAL_NYSTAGMUS	resint_LV Sphericity, ED	0.981711
3	-1.0198	-0.013196	0.61221	0.9521	HP_PILL_ROLLING_TREMOR	resint_LV Sphericity, ES	0.98174
3	-1.0198	-0.013196	0.61221	0.9521	HP_HAND_APRAXIA	resint_LV Sphericity, ES	0.98174
5	-0.67069	-0.011204	0.40263	0.95211	MIR6788_3P	resint_LV Sphericity, ED	0.98174
183	-0.11863	-0.011929	0.071216	0.95211	GSE360_T_GONDII_VS_B_MALAYI_HIGH_DOSE_DC_UP	resint_LV Sphericity, ED	0.98174
5	-0.86071	-0.014378	0.51671	0.95211	HP_VITAMIN_B12_DEFICIENCY	resint_LV Sphericity, ES	0.98174
52	-0.23678	-0.012739	0.14214	0.95212	GOBP_LYMPHOCYTE_HOMEOSTASIS	resint_LV Sphericity, ED	0.98174
4	-1.0303	-0.015394	0.61832	0.95216	GOBP_POLYSACCHARIDE_DIGESTION	resint_LV Sphericity, ED	0.981766
192	-0.11283	-0.011618	0.067695	0.9522	GSE36009_WT_VS_NLRP10_KO_DC_LPS_STIM_DN	resint_LV Sphericity, ES	0.98177
85	-0.18333	-0.012599	0.10999	0.95222	ZHENG_CORD_BLOOD_C10_MULTILYMPHOID_PROGENITOR	resint_LV Sphericity, ES	0.98177
113	-0.15308	-0.01212	0.091835	0.95223	DESCARTES_FETAL_MUSCLE_MYELOID_CELLS	resint_LV Sphericity, ES	0.98177
62	-0.2101	-0.012339	0.12603	0.95224	DURANTE_ADULT_OLFACTORY_NEUROEPITHELIUM_CD8_T_CELLS	resint_LV Sphericity, ES	0.98177
83	-0.17398	-0.011815	0.10436	0.95224	GOMF_ANTIOXIDANT_ACTIVITY	resint_LV Sphericity, ES	0.98177
14	-0.43251	-0.012087	0.25934	0.9523	HP_PRIMARY_PERITONEAL_CARCINOMA	resint_LV Sphericity, ES	0.981816
188	-0.10686	-0.01089	0.064064	0.95233	GSE17974_CTRL_VS_ACT_IL4_AND_ANTI_IL12_12H_CD4_TCELL_DN	resint_LV Sphericity, ED	0.981831
745	-0.056808	-0.011342	0.03405	0.95237	HP_ABNORMALITY_OF_HINDBRAIN_MORPHOLOGY	resint_LV Sphericity, ED	0.981856
10	-0.44982	-0.010625	0.26957	0.9524	GOCC_ESCRT_I_COMPLEX	resint_LV Sphericity, ES	0.981872
194	-0.1167	-0.012078	0.069917	0.95244	GSE3039_NKT_CELL_VS_ALPHAALPHA_CD8_TCELL_UP	resint_LV Sphericity, ES	0.981875
5	-0.62168	-0.010385	0.37243	0.95246	GOBP_REGULATION_OF_LYSOSOME_ORGANIZATION	resint_LV Sphericity, ES	0.981875
5	-0.62257	-0.0104	0.37289	0.95249	GOMF_ANKYRIN_REPEAT_BINDING	resint_LV Sphericity, ES	0.981875
125	-0.14074	-0.011716	0.08429	0.95251	RB_P130_DN.V1_DN	resint_LV Sphericity, ED	0.981875
86	-0.17062	-0.011794	0.10218	0.95251	GOBP_PHOSPHATIDYLCHOLINE_METABOLIC_PROCESS	resint_LV Sphericity, ED	0.981875
44	-0.25653	-0.012698	0.15362	0.95252	DESCARTES_FETAL_PANCREAS_LYMPHATIC_ENDOTHELIAL_CELLS	resint_LV Sphericity, ES	0.981875
9	-0.53884	-0.012075	0.32265	0.95253	REACTOME_REGULATION_OF_FOXO_TRANSCRIPTIONAL_ACTIVITY_BY_ACETYLATION	resint_LV Sphericity, ED	0.981875
184	-0.1278	-0.012886	0.076522	0.95254	GSE2706_UNSTIM_VS_8H_R848_DC_DN	resint_LV Sphericity, ED	0.981875
27	-0.28198	-0.010939	0.16884	0.95254	REACTOME_SYNTHESIS_OF_PC	resint_LV Sphericity, ED	0.981875
67	-0.21805	-0.01331	0.13051	0.95261	GOMF_EXTRACELLULAR_LIGAND_GATED_ION_CHANNEL_ACTIVITY	resint_LV Sphericity, ED	0.981926
26	-0.33024	-0.012572	0.19765	0.95262	GOBP_PIGMENT_GRANULE_ORGANIZATION	resint_LV Sphericity, ES	0.981926
82	-0.18098	-0.012216	0.10827	0.95267	DESCARTES_MAIN_FETAL_MYELOID_CELLS	resint_LV Sphericity, ES	0.981962
7	-0.67257	-0.013293	0.40233	0.9527	WP_ACTIVATION_OF_NLRP3_INFLAMMASOME_BY_SARSCOV2	resint_LV Sphericity, ED	0.981971
8	-0.53173	-0.011235	0.31805	0.95271	HOFMANN_MYELODYSPLASTIC_SYNDROM_HIGH_RISK_UP	resint_LV Sphericity, ES	0.981971
57	-0.21905	-0.012337	0.13098	0.95276	MIR3130_5P	resint_LV Sphericity, ED	0.982007
68	-0.22006	-0.013533	0.13153	0.95284	GOCC_INTRINSIC_COMPONENT_OF_POSTSYNAPTIC_SPECIALIZATION_MEMBRANE	resint_LV Sphericity, ES	0.982023
16	-0.33086	-0.0098839	0.19771	0.95287	HP_ABNORMAL_CIRCULATING_LONG_CHAIN_FATTY_ACID_CONCENTRATION	resint_LV Sphericity, ES	0.982023
44	-0.22569	-0.011172	0.13486	0.95288	PID_TNF_PATHWAY	resint_LV Sphericity, ED	0.982023
106	-0.14576	-0.01118	0.087083	0.95291	GOMF_PROTON_TRANSMEMBRANE_TRANSPORTER_ACTIVITY	resint_LV Sphericity, ED	0.982023
433	-0.077116	-0.011844	0.04607	0.95291	SHEDDEN_LUNG_CANCER_POOR_SURVIVAL_A6	resint_LV Sphericity, ES	0.982023
11	-0.50223	-0.012442	0.3	0.95293	GOBP_POSITIVE_REGULATION_OF_DNA_METHYLATION_DEPENDENT_HETEROCHROMATIN_ASSEMBLY	resint_LV Sphericity, ED	0.982023
35	-0.27515	-0.012151	0.16436	0.95294	MIR12126	resint_LV Sphericity, ED	0.982023
18	-0.38408	-0.012169	0.2294	0.95296	HP_MILD_SHORT_STATURE	resint_LV Sphericity, ED	0.982023
4	-0.72174	-0.010784	0.43106	0.95296	GOBP_VACUOLAR_PROTON_TRANSPORTING_V_TYPE_ATPASE_COMPLEX_ASSEMBLY	resint_LV Sphericity, ES	0.982023
56	-0.22975	-0.012826	0.13721	0.95298	TONKS_TARGETS_OF_RUNX1_RUNX1T1_FUSION_MONOCYTE_DN	resint_LV Sphericity, ES	0.982023
5	-0.65534	-0.010947	0.39131	0.953	GOCC_DNA_REPLICATION_FACTOR_C_COMPLEX	resint_LV Sphericity, ED	0.982023
22	-0.33571	-0.011758	0.20043	0.95302	GOBP_STARTLE_RESPONSE	resint_LV Sphericity, ES	0.982023
187	-0.11241	-0.011425	0.067107	0.95303	GSE22140_HEALTHY_VS_ARTHRITIC_GERMFREE_MOUSE_CD4_TCELL_DN	resint_LV Sphericity, ED	0.982023
193	-0.11155	-0.011517	0.066591	0.95304	GSE17721_CPG_VS_GARDIQUIMOD_2H_BMDC_UP	resint_LV Sphericity, ED	0.982023
148	-0.13168	-0.01192	0.078606	0.95304	GSE3565_DUSP1_VS_WT_SPLENOCYTES_POST_LPS_INJECTION_DN	resint_LV Sphericity, ES	0.982023
13	-0.59395	-0.015995	0.35457	0.95304	GOBP_FLAVONOID_METABOLIC_PROCESS	resint_LV Sphericity, ES	0.982023
10	-0.55944	-0.013214	0.33393	0.95306	HP_UNDETECTABLE_LIGHT_AND_DARK_ADAPTED_ELECTRORETINOGRAM	resint_LV Sphericity, ES	0.982023
38	-0.25792	-0.011867	0.15394	0.95307	HP_IMPAIRED_SMOOTH_PURSUIT	resint_LV Sphericity, ED	0.982023
9	-0.49966	-0.011197	0.29822	0.95307	HP_ABNORMAL_PLATELET_GRANULES	resint_LV Sphericity, ED	0.982023
81	-0.19552	-0.013118	0.11669	0.95308	ZHONG_PFC_C8_UNKNOWN_NEUROD2_POS_INTERNEURON	resint_LV Sphericity, ES	0.982023
37	-0.26571	-0.012064	0.15856	0.9531	MIR5194	resint_LV Sphericity, ED	0.982023
135	-0.15422	-0.013338	0.092025	0.95311	GOCC_INTRINSIC_COMPONENT_OF_SYNAPTIC_MEMBRANE	resint_LV Sphericity, ES	0.982023
74	-0.36059	-0.023128	0.21504	0.95321	chr2p13	resint_LV Sphericity, ED	0.982109
168	-0.13411	-0.012926	0.079963	0.95323	GSE2935_UV_INACTIVATED_VS_LIVE_SENDAI_VIRUS_INF_MACROPHAGE_DN	resint_LV Sphericity, ES	0.982109
15	-0.42432	-0.012274	0.25298	0.95324	GOMF_MYOSIN_V_BINDING	resint_LV Sphericity, ES	0.982109
284	-0.099003	-0.012367	0.059016	0.95327	HORIUCHI_WTAP_TARGETS_UP	resint_LV Sphericity, ED	0.982114
27	-0.32657	-0.012669	0.19466	0.95328	LU_TUMOR_VASCULATURE_UP	resint_LV Sphericity, ES	0.982114
307	-0.085911	-0.01115	0.051208	0.95329	HP_CEREBELLAR_ATROPHY	resint_LV Sphericity, ED	0.982114
15	-0.36945	-0.010687	0.22015	0.95334	GOBP_S_ADENOSYLMETHIONINE_METABOLIC_PROCESS	resint_LV Sphericity, ED	0.982144
5	-0.74296	-0.012411	0.44267	0.95335	GOCC_STEREOCILIUM_MEMBRANE	resint_LV Sphericity, ED	0.982144
6	-0.91448	-0.016734	0.54477	0.95338	WP_ARYLAMINE_METABOLISM	resint_LV Sphericity, ES	0.98216
195	-0.11494	-0.011927	0.068455	0.95342	GSE41867_DAY15_EFFECTOR_VS_DAY30_EXHAUSTED_CD8_TCELL_LCMV_CLONE13_UP	resint_LV Sphericity, ED	0.982179
5	-0.68353	-0.011418	0.40702	0.95345	GOBP_REGULATION_OF_BINDING_OF_SPERM_TO_ZONA_PELLUCIDA	resint_LV Sphericity, ED	0.982179
51	-0.23281	-0.012405	0.13862	0.95346	MODULE_399	resint_LV Sphericity, ED	0.982179
349	-0.083725	-0.011572	0.049845	0.95348	GOBP_MICROTUBULE_BASED_MOVEMENT	resint_LV Sphericity, ED	0.982179
5	-0.80561	-0.013457	0.4796	0.95349	HP_ABSENT_BRAINSTEM_AUDITORY_RESPONSES	resint_LV Sphericity, ED	0.982179
185	-0.12232	-0.012366	0.072819	0.95349	GSE21670_UNTREATED_VS_TGFB_TREATED_STAT3_KO_CD4_TCELL_DN	resint_LV Sphericity, ES	0.982179
184	-0.11905	-0.012003	0.070857	0.95352	GSE42088_2H_VS_24H_LEISHMANIA_INF_DC_UP	resint_LV Sphericity, ES	0.982194
7	-0.89815	-0.017751	0.53453	0.95354	chr6p23	resint_LV Sphericity, ES	0.982199
15	-0.36858	-0.010661	0.2193	0.95358	GOMF_STRUCTURAL_CONSTITUENT_OF_SKIN_EPIDERMIS	resint_LV Sphericity, ES	0.982224
11	-0.46729	-0.011576	0.27797	0.95362	BIOCARTA_AHSP_PATHWAY	resint_LV Sphericity, ES	0.982246
7	-0.6042	-0.011941	0.35927	0.95368	GOBP_CHOLINE_TRANSPORT	resint_LV Sphericity, ED	0.982246
6	-0.74847	-0.013696	0.44506	0.95368	GOCC_CD95_DEATH_INDUCING_SIGNALING_COMPLEX	resint_LV Sphericity, ES	0.982246
30	-0.27106	-0.011083	0.16115	0.95371	GOBP_PHOTOPERIODISM	resint_LV Sphericity, ES	0.982246
58	-0.18404	-0.010456	0.10939	0.95375	RHODES_CANCER_META_SIGNATURE	resint_LV Sphericity, ED	0.982246
29	-0.28746	-0.011557	0.17084	0.95376	MIR4661_3P	resint_LV Sphericity, ED	0.982246
4	-1.0604	-0.015844	0.63023	0.95376	HP_ABNORMAL_BRAIN_CHOLINE_LEVEL_BY_MRS	resint_LV Sphericity, ES	0.982246
10	-0.44226	-0.010447	0.26283	0.95377	SCHAEFFER_PROSTATE_DEVELOPMENT_AND_CANCER_BOX1_DN	resint_LV Sphericity, ES	0.982246
189	-0.11483	-0.011732	0.068242	0.95377	GSE3720_UNSTIM_VS_LPS_STIM_VD1_GAMMADELTA_TCELL_UP	resint_LV Sphericity, ES	0.982246
17	-0.37898	-0.011669	0.22522	0.95378	BIOCARTA_ARF_PATHWAY	resint_LV Sphericity, ES	0.982246
7	-0.62287	-0.012311	0.37007	0.95381	GOBP_RIBOSOMAL_LARGE_SUBUNIT_EXPORT_FROM_NUCLEUS	resint_LV Sphericity, ES	0.982246
72	-0.17366	-0.010988	0.10317	0.95383	HP_FASCICULATIONS	resint_LV Sphericity, ED	0.982246
10	-0.47262	-0.011164	0.28075	0.95384	REACTOME_CREATINE_METABOLISM	resint_LV Sphericity, ED	0.982246
113	-0.29071	-0.023016	0.17269	0.95384	chr22q12	resint_LV Sphericity, ES	0.982246
142	-0.14298	-0.01268	0.084935	0.95385	MIR4653_5P	resint_LV Sphericity, ES	0.982246
6	-0.5992	-0.010965	0.3559	0.95386	REACTOME_RUNX3_REGULATES_IMMUNE_RESPONSE_AND_CELL_MIGRATION	resint_LV Sphericity, ED	0.982246
32	-0.28911	-0.012208	0.17172	0.95386	GNF2_RAB7L1	resint_LV Sphericity, ES	0.982246
280	-0.099687	-0.012366	0.059182	0.95394	GOMF_PEPTIDE_BINDING	resint_LV Sphericity, ED	0.982297
48	-0.23815	-0.012311	0.14136	0.95396	WP_VITAMIN_B12_METABOLISM	resint_LV Sphericity, ED	0.982297
5	-0.72914	-0.01218	0.43281	0.95396	HP_INTRAVENTRICULAR_HEMORRHAGE	resint_LV Sphericity, ES	0.982297
84	-0.17165	-0.011727	0.10187	0.95399	GOBP_REGULATION_OF_CHROMOSOME_SEGREGATION	resint_LV Sphericity, ES	0.982297
53	-0.20916	-0.01136	0.12412	0.954	MIR5704	resint_LV Sphericity, ED	0.982297
14	-0.46377	-0.01296	0.27521	0.95401	MYLLYKANGAS_AMPLIFICATION_HOT_SPOT_24	resint_LV Sphericity, ED	0.982297
19	-0.41666	-0.013563	0.24724	0.95402	HP_INCREASED_URINARY_NON_PROTEINOGENIC_AMINO_ACID_LEVEL	resint_LV Sphericity, ED	0.982297
192	-0.11503	-0.011845	0.068246	0.95405	GSE11961_FOLLICULAR_BCELL_VS_MARGINAL_ZONE_BCELL_DN	resint_LV Sphericity, ED	0.982297
38	-0.25202	-0.011595	0.14951	0.95406	GOBP_ONE_CARBON_METABOLIC_PROCESS	resint_LV Sphericity, ED	0.982297
14	-0.40661	-0.011363	0.2412	0.95407	WATANABE_ULCERATIVE_COLITIS_WITH_CANCER_DN	resint_LV Sphericity, ED	0.982297
191	-0.1154	-0.011853	0.068453	0.95408	GSE17721_PAM3CSK4_VS_GADIQUIMOD_4H_BMDC_DN	resint_LV Sphericity, ES	0.982297
86	-0.17498	-0.012095	0.10375	0.95414	WP_SELENIUM_MICRONUTRIENT_NETWORK	resint_LV Sphericity, ES	0.982297
183	-0.12307	-0.012376	0.072962	0.95417	GSE36888_UNTREATED_VS_IL2_TREATED_TCELL_17H_DN	resint_LV Sphericity, ED	0.982297
46	-0.25264	-0.012786	0.14978	0.95417	GOCC_NEUROTRANSMITTER_RECEPTOR_COMPLEX	resint_LV Sphericity, ES	0.982297
276	-0.098282	-0.012105	0.058255	0.9542	MIR4644	resint_LV Sphericity, ED	0.982297
8	-0.59842	-0.012644	0.3547	0.9542	GOCC_CDC73_PAF1_COMPLEX	resint_LV Sphericity, ED	0.982297
4	-0.76553	-0.011438	0.45375	0.9542	GOBP_CHORIONIC_TROPHOBLAST_CELL_PROLIFERATION	resint_LV Sphericity, ES	0.982297
29	-0.31489	-0.01266	0.18662	0.95422	GOBP_ARACHIDONIC_ACID_SECRETION	resint_LV Sphericity, ED	0.982297
5	-0.61246	-0.010231	0.36298	0.95422	GOBP_REGULATION_OF_LYSOSOME_ORGANIZATION	resint_LV Sphericity, ED	0.982297
176	-0.1324	-0.013059	0.078461	0.95423	PRC2_EZH2_UP.V1_UP	resint_LV Sphericity, ES	0.982297
9	-0.50095	-0.011226	0.29683	0.95425	GOMF_3_PHOSPHOADENOSINE_5_PHOSPHOSULFATE_BINDING	resint_LV Sphericity, ED	0.982297
264	-0.098509	-0.01187	0.058371	0.95425	GOBP_PROTEIN_CONTAINING_COMPLEX_LOCALIZATION	resint_LV Sphericity, ES	0.982297
5	-0.70038	-0.0117	0.41498	0.95426	REACTOME_FICOLINS_BIND_TO_REPETITIVE_CARBOHYDRATE_STRUCTURES_ON_THE_TARGET_CELL_SURFACE	resint_LV Sphericity, ED	0.982297
189	-0.11292	-0.011537	0.066889	0.9543	GSE27786_NKTCELL_VS_MONO_MAC_UP	resint_LV Sphericity, ES	0.982322
13	-0.4907	-0.013214	0.29063	0.95433	DESCARTES_FETAL_EYE_HORIZONTAL_CELLS	resint_LV Sphericity, ES	0.982332
5	-0.94064	-0.015713	0.55708	0.95434	GOBP_XENOBIOTIC_TRANSPORT_ACROSS_BLOOD_BRAIN_BARRIER	resint_LV Sphericity, ES	0.982332
17	-0.40606	-0.012503	0.24044	0.95437	GOMF_LIPASE_INHIBITOR_ACTIVITY	resint_LV Sphericity, ED	0.982347
41	-0.23152	-0.011063	0.13706	0.9544	KEGG_AMINOACYL_TRNA_BIOSYNTHESIS	resint_LV Sphericity, ES	0.982363
180	-0.12524	-0.012491	0.07412	0.95445	GSE14000_UNSTIM_VS_4H_LPS_DC_TRANSLATED_RNA_DN	resint_LV Sphericity, ES	0.982398
36	-0.28072	-0.012572	0.16608	0.9545	HU_FETAL_RETINA_MULLER	resint_LV Sphericity, ED	0.982428
13	-0.40729	-0.010968	0.24092	0.95453	GOBP_GROWTH_HORMONE_SECRETION	resint_LV Sphericity, ED	0.982428
71	-0.20928	-0.01315	0.1238	0.95453	GOBP_ANTIMICROBIAL_HUMORAL_IMMUNE_RESPONSE_MEDIATED_BY_ANTIMICROBIAL_PEPTIDE	resint_LV Sphericity, ES	0.982428
65	-0.21578	-0.012975	0.12764	0.95454	MIR495_5P	resint_LV Sphericity, ES	0.982428
191	-0.11877	-0.012198	0.070239	0.95456	GSE5455_HEALTHY_VS_TUMOR_BEARING_MOUSE_SPLEEN_MONOCYTE_24H_INCUBATION_DN	resint_LV Sphericity, ED	0.982433
177	-0.12247	-0.012114	0.072404	0.95462	GSE17974_0H_VS_12H_IN_VITRO_ACT_CD4_TCELL_UP	resint_LV Sphericity, ES	0.982463
186	-0.12448	-0.012619	0.073593	0.95462	GSE18791_CTRL_VS_NEWCASTLE_VIRUS_DC_6H_DN	resint_LV Sphericity, ES	0.982463
11	-0.4204	-0.010414	0.2485	0.95464	GOBP_NEGATIVE_REGULATION_OF_B_CELL_APOPTOTIC_PROCESS	resint_LV Sphericity, ES	0.982463
14	-0.41925	-0.011716	0.24781	0.95465	GOBP_PYRIMIDINE_CONTAINING_COMPOUND_TRANSMEMBRANE_TRANSPORT	resint_LV Sphericity, ES	0.982463
17	-0.40976	-0.012617	0.24214	0.95469	GOCC_MITOCHONDRIA_ASSOCIATED_ENDOPLASMIC_RETICULUM_MEMBRANE	resint_LV Sphericity, ED	0.982473
13	-0.45224	-0.012179	0.26725	0.95469	GOBP_REGULATION_OF_PROTEIN_LOCALIZATION_TO_ENDOSOME	resint_LV Sphericity, ES	0.982473
189	-0.11543	-0.011794	0.068194	0.95473	GSE2770_TGFB_AND_IL4_VS_IL4_TREATED_ACT_CD4_TCELL_2H_UP	resint_LV Sphericity, ED	0.982477
146	-0.13389	-0.012039	0.079101	0.95473	RAPA_EARLY_UP.V1_UP	resint_LV Sphericity, ES	0.982477
173	-0.12168	-0.0119	0.071884	0.95474	GSE29618_LAIV_VS_TIV_FLU_VACCINE_DAY7_PDC_UP	resint_LV Sphericity, ED	0.982477
29	-0.2618	-0.010525	0.15462	0.95478	GOCC_U2_TYPE_CATALYTIC_STEP_2_SPLICEOSOME	resint_LV Sphericity, ED	0.982503
182	-0.11089	-0.01112	0.065478	0.95481	GSE32423_IL7_VS_IL4_MEMORY_CD8_TCELL_DN	resint_LV Sphericity, ED	0.982512
7	-0.54995	-0.010869	0.3247	0.95483	GOBP_S_ADENOSYLMETHIONINE_CYCLE	resint_LV Sphericity, ED	0.982512
186	-0.1209	-0.012256	0.071374	0.95485	GSE13306_TREG_VS_TCONV_SPLEEN_DN	resint_LV Sphericity, ED	0.982512
153	-0.13151	-0.012102	0.07764	0.95485	GSE6269_E_COLI_VS_STREP_PNEUMO_INF_PBMC_DN	resint_LV Sphericity, ES	0.982512
78	-0.17711	-0.011662	0.10454	0.95487	GOBP_PROTEIN_TETRAMERIZATION	resint_LV Sphericity, ES	0.982512
6	-0.70993	-0.012991	0.41902	0.95488	GOBP_NEGATIVE_REGULATION_OF_MOLECULAR_FUNCTION_IN_OTHER_ORGANISM	resint_LV Sphericity, ED	0.982512
174	-0.11366	-0.011148	0.067064	0.95494	GSE19401_PAM2CSK4_VS_RETINOIC_ACID_AND_PAM2CSK4_STIM_FOLLICULAR_DC_UP	resint_LV Sphericity, ED	0.982552
14	-0.50468	-0.014103	0.29776	0.95495	GOMF_WATER_TRANSMEMBRANE_TRANSPORTER_ACTIVITY	resint_LV Sphericity, ES	0.982552
11	-0.50702	-0.01256	0.29906	0.95499	GOBP_REGULATION_OF_PHOSPHOLIPASE_A2_ACTIVITY	resint_LV Sphericity, ED	0.982578
206	-0.1034	-0.011024	0.060977	0.95502	DESCARTES_FETAL_MUSCLE_MEGAKARYOCYTES	resint_LV Sphericity, ED	0.982593
53	-0.23407	-0.012713	0.13802	0.95504	ISSAEVA_MLL2_TARGETS	resint_LV Sphericity, ES	0.982598
184	-0.118	-0.011898	0.069556	0.95509	GSE40685_TREG_VS_FOXP3_KO_TREG_PRECURSOR_UP	resint_LV Sphericity, ED	0.982611
77	-0.17463	-0.011424	0.10293	0.95509	GOBP_ORGANELLE_TRANSPORT_ALONG_MICROTUBULE	resint_LV Sphericity, ED	0.982611
24	-0.30099	-0.01101	0.1774	0.95511	HP_TETRAPLEGIA	resint_LV Sphericity, ED	0.982611
42	-0.26399	-0.012768	0.15557	0.95513	GOBP_EYE_PHOTORECEPTOR_CELL_DIFFERENTIATION	resint_LV Sphericity, ED	0.982611
13	-0.47464	-0.012782	0.2797	0.95514	GOBP_LOCOMOTOR_RHYTHM	resint_LV Sphericity, ES	0.982611
10	-0.5218	-0.012325	0.30745	0.95516	SOBOLEV_PBMC_PANDEMRIX_AGE_18_64YO_HIGH_VS_LOW_RESPONDERS_MEDIUM_HIGH_ADVERSE_EVENTS_SCORE_1DY_TRANSIENT_UP	resint_LV Sphericity, ES	0.982611
159	-0.13067	-0.012256	0.076989	0.95516	BUSSLINGER_DUODENAL_LATE_IMMATURE_ENTEROCYTES	resint_LV Sphericity, ES	0.982611
264	-0.094964	-0.011443	0.055943	0.95519	HP_APLASIA_HYPOPLASIA_OF_THE_CEREBELLUM	resint_LV Sphericity, ED	0.982621
24	-0.27787	-0.010164	0.16368	0.9552	HP_BULBAR_SIGNS	resint_LV Sphericity, ED	0.982621
188	-0.11423	-0.011641	0.067277	0.95523	GSE13306_RA_VS_UNTREATED_TCONV_UP	resint_LV Sphericity, ED	0.982635
27	-0.28277	-0.01097	0.16651	0.95525	GOBP_PHAGOSOME_ACIDIFICATION	resint_LV Sphericity, ES	0.982635
57	-0.21117	-0.011893	0.12434	0.95527	GOBP_KILLING_OF_CELLS_OF_OTHER_ORGANISM	resint_LV Sphericity, ED	0.982635
5	-0.62901	-0.010507	0.37032	0.95529	GOBP_MODULATION_BY_SYMBIONT_OF_HOST_APOPTOTIC_PROCESS	resint_LV Sphericity, ED	0.982635
25	-0.31495	-0.011758	0.18542	0.95529	HAY_BONE_MARROW_CD34_POS_GRAN	resint_LV Sphericity, ES	0.982635
28	-0.32914	-0.013003	0.19363	0.95541	WANG_RESPONSE_TO_ANDROGEN_UP	resint_LV Sphericity, ED	0.982743
7	-0.6281	-0.012414	0.36942	0.95545	GOBP_LEUKEMIA_INHIBITORY_FACTOR_SIGNALING_PATHWAY	resint_LV Sphericity, ED	0.982753
7	-0.73233	-0.014474	0.43073	0.95545	GOBP_INTERCELLULAR_TRANSPORT	resint_LV Sphericity, ES	0.982753
12	-0.54935	-0.014214	0.32297	0.95551	GOCC_HEMOGLOBIN_COMPLEX	resint_LV Sphericity, ED	0.982799
42	-0.24725	-0.011958	0.14532	0.95556	PARK_HSC_AND_MULTIPOTENT_PROGENITORS	resint_LV Sphericity, ES	0.982809
70	-0.31469	-0.019634	0.18493	0.95558	chr8q21	resint_LV Sphericity, ES	0.982809
17	-0.44314	-0.013645	0.2604	0.95559	GOBP_PROSTAGLANDIN_TRANSPORT	resint_LV Sphericity, ED	0.982809
56	-0.39908	-0.022279	0.23448	0.95561	NIKOLSKY_BREAST_CANCER_8P12_P11_AMPLICON	resint_LV Sphericity, ED	0.982809
8	-0.46886	-0.0099061	0.27547	0.95562	HP_ELONGATED_SUPERIOR_CEREBELLAR_PEDUNCLE	resint_LV Sphericity, ES	0.982809
18	-0.3648	-0.011558	0.21427	0.95566	MODULE_186	resint_LV Sphericity, ED	0.982809
16	-0.43723	-0.013062	0.25678	0.95568	HP_GONOSOMAL_INHERITANCE	resint_LV Sphericity, ES	0.982809
165	-0.13012	-0.012431	0.076414	0.95569	CHIANG_LIVER_CANCER_SUBCLASS_PROLIFERATION_DN	resint_LV Sphericity, ED	0.982809
163	-0.11657	-0.01107	0.068455	0.9557	GSE3720_UNSTIM_VS_PMA_STIM_VD1_GAMMADELTA_TCELL_UP	resint_LV Sphericity, ED	0.982809
53	-0.2399	-0.01303	0.14088	0.9557	LI_PBMC_MENACTRA_AGE_18_45YO_CORRELATED_WITH_ANTI_POLYSACCHARIDE_ANTIBODY_3DY_POSITIVE	resint_LV Sphericity, ES	0.982809
12	-0.59203	-0.015318	0.34763	0.95571	REACTOME_IRAK1_RECRUITS_IKK_COMPLEX	resint_LV Sphericity, ES	0.982809
6	-0.75572	-0.013829	0.44365	0.95574	GOMF_ATPASE_COUPLED_LIPID_TRANSMEMBRANE_TRANSPORTER_ACTIVITY	resint_LV Sphericity, ED	0.982809
15	-0.47506	-0.013741	0.27888	0.95575	REACTOME_MAP3K8_TPL2_DEPENDENT_MAPK1_3_ACTIVATION	resint_LV Sphericity, ED	0.982809
13	-0.44178	-0.011897	0.25933	0.95576	HP_CONCAVE_NASAL_RIDGE	resint_LV Sphericity, ES	0.982809
101	-0.15586	-0.01167	0.091474	0.95578	HP_AMINOACIDURIA	resint_LV Sphericity, ED	0.982809
72	-0.16976	-0.010741	0.09962	0.9558	PAX8_TARGET_GENES	resint_LV Sphericity, ED	0.982809
13	-0.38639	-0.010405	0.22675	0.9558	GOBP_PROTEIN_LOCALIZATION_TO_NUCLEOPLASM	resint_LV Sphericity, ES	0.982809
187	-0.11726	-0.011918	0.068809	0.95581	GSE15735_CTRL_VS_HDAC_INHIBITOR_TREATED_CD4_TCELL_12H_UP	resint_LV Sphericity, ES	0.982809
117	-0.14922	-0.01202	0.087554	0.95583	MCBRYAN_PUBERTAL_BREAST_5_6WK_UP	resint_LV Sphericity, ED	0.982809
45	-0.24346	-0.012187	0.14283	0.95584	GOBP_BIOLOGICAL_PROCESS_INVOLVED_IN_INTRASPECIES_INTERACTION_BETWEEN_ORGANISMS	resint_LV Sphericity, ED	0.982809
39	-0.26134	-0.012181	0.15333	0.95584	HP_NARROW_PALPEBRAL_FISSURE	resint_LV Sphericity, ES	0.982809
18	-0.37482	-0.011876	0.21984	0.95589	MODULE_186	resint_LV Sphericity, ES	0.982845
16	-0.41874	-0.012509	0.24556	0.95591	FAN_EMBRYONIC_CTX_NSC_1	resint_LV Sphericity, ED	0.98285
7	-0.50814	-0.010043	0.29785	0.95599	GOMF_NAD_P_H_OXIDASE_H2O2_FORMING_ACTIVITY	resint_LV Sphericity, ED	0.982911
9	-0.51961	-0.011644	0.30455	0.956	GOMF_3_PHOSPHOADENOSINE_5_PHOSPHOSULFATE_BINDING	resint_LV Sphericity, ES	0.982911
26	-0.47306	-0.01801	0.27721	0.95604	chr21q21	resint_LV Sphericity, ED	0.98293
111	-0.17489	-0.013725	0.10247	0.95607	DESCARTES_FETAL_KIDNEY_METANEPHRIC_CELLS	resint_LV Sphericity, ES	0.98293
61	-0.18573	-0.01082	0.10881	0.95608	GOCC_REPLICATION_FORK	resint_LV Sphericity, ED	0.98293
43	-0.27238	-0.013329	0.15955	0.9561	ABBUD_LIF_SIGNALING_1_UP	resint_LV Sphericity, ES	0.98293
248	-0.11	-0.012853	0.064432	0.9561	MIR7154_5P	resint_LV Sphericity, ES	0.98293
195	-0.11938	-0.012388	0.069921	0.95611	GSE25085_FETAL_BM_VS_ADULT_BM_SP4_THYMIC_IMPLANT_UP	resint_LV Sphericity, ES	0.98293
161	-0.12571	-0.011864	0.07359	0.9562	GSE45365_NK_CELL_VS_CD8A_DC_MCMV_INFECTION_UP	resint_LV Sphericity, ED	0.983007
5	-0.87203	-0.014567	0.5103	0.95625	GOBP_REGULATION_OF_PRESYNAPTIC_MEMBRANE_POTENTIAL	resint_LV Sphericity, ED	0.983043
70	-0.16911	-0.010551	0.098935	0.95629	MORF_UNG	resint_LV Sphericity, ES	0.983068
81	-0.18176	-0.012194	0.10632	0.95631	GOBP_PEROXISOME_ORGANIZATION	resint_LV Sphericity, ES	0.983073
20	-0.33689	-0.011251	0.19699	0.95638	GOBP_REGULATION_OF_PROTEIN_POLYUBIQUITINATION	resint_LV Sphericity, ES	0.983129
5	-0.76761	-0.012823	0.44873	0.95641	HP_HYPOPLASIA_OF_THE_PRIMARY_TEETH	resint_LV Sphericity, ES	0.983144
13	-0.46033	-0.012396	0.269	0.95648	REACTOME_SCAVENGING_OF_HEME_FROM_PLASMA	resint_LV Sphericity, ED	0.983201
26	-0.45586	-0.017355	0.26631	0.95652	chr19p12	resint_LV Sphericity, ES	0.983204
130	-0.14085	-0.011956	0.082274	0.95654	MIR653_3P	resint_LV Sphericity, ED	0.983204
129	-0.13973	-0.011815	0.081621	0.95654	GSE9946_IMMATURE_VS_MATURE_STIMULATORY_DC_UP	resint_LV Sphericity, ES	0.983204
5	-0.71097	-0.011877	0.41527	0.95655	HP_ANGIOKERATOMA	resint_LV Sphericity, ES	0.983204
191	-0.11907	-0.01223	0.069545	0.95656	GSE42021_TREG_PLN_VS_CD24INT_TREG_THYMUS_DN	resint_LV Sphericity, ES	0.983204
23	-0.35038	-0.012547	0.20457	0.95662	HP_RENAL_DUPLICATION	resint_LV Sphericity, ED	0.98324
193	-0.10832	-0.011183	0.063236	0.95663	GSE11961_FOLLICULAR_BCELL_VS_MEMORY_BCELL_DAY7_UP	resint_LV Sphericity, ED	0.98324
187	-0.11452	-0.011639	0.06685	0.95664	GSE2706_UNSTIM_VS_8H_LPS_AND_R848_DC_UP	resint_LV Sphericity, ES	0.98324
12	-0.47488	-0.012287	0.27712	0.95669	GOBP_HISTONE_H2B_UBIQUITINATION	resint_LV Sphericity, ES	0.983275
167	-0.12497	-0.01201	0.07291	0.95673	MIR1253	resint_LV Sphericity, ED	0.983278
7	-0.4569	-0.0090303	0.26654	0.95674	GOCC_PTW_PP1_PHOSPHATASE_COMPLEX	resint_LV Sphericity, ED	0.983278
76	-0.18509	-0.01203	0.10798	0.95674	WOO_LIVER_CANCER_RECURRENCE_DN	resint_LV Sphericity, ES	0.983278
188	-0.12324	-0.012559	0.071884	0.95677	GSE33424_CD161_HIGH_VS_INT_CD8_TCELL_UP	resint_LV Sphericity, ED	0.983278
9	-0.52859	-0.011845	0.3083	0.95678	GOBP_REGULATION_OF_GLIAL_CELL_APOPTOTIC_PROCESS	resint_LV Sphericity, ED	0.983278
44	-0.25069	-0.012409	0.14619	0.9568	GOBP_REGULATION_OF_LONG_TERM_SYNAPTIC_POTENTIATION	resint_LV Sphericity, ES	0.983278
195	-0.112	-0.011621	0.065303	0.95682	GSE6674_ANTI_IGM_VS_ANTI_IGM_AND_CPG_STIM_BCELL_UP	resint_LV Sphericity, ES	0.983278
5	-0.66659	-0.011135	0.38863	0.95684	GOMF_PURINE_DEOXYRIBONUCLEOTIDE_BINDING	resint_LV Sphericity, ES	0.983278
8	-0.55164	-0.011655	0.32158	0.95685	GOCC_EXTRINSIC_COMPONENT_OF_ENDOPLASMIC_RETICULUM_MEMBRANE	resint_LV Sphericity, ED	0.983278
32	-0.29879	-0.012617	0.17419	0.95685	PID_HIF2PATHWAY	resint_LV Sphericity, ES	0.983278
53	-0.22356	-0.012142	0.13032	0.95686	TANG_SENESCENCE_TP53_TARGETS_DN	resint_LV Sphericity, ES	0.983278
186	-0.11874	-0.012037	0.069209	0.95688	GSE37301_HEMATOPOIETIC_STEM_CELL_VS_PRO_BCELL_UP	resint_LV Sphericity, ES	0.983282
21	-0.35444	-0.012129	0.20652	0.95693	HP_ABNORMALITY_OF_THE_INTRAHEPATIC_BILE_DUCT	resint_LV Sphericity, ED	0.983297
192	-0.11293	-0.011628	0.065794	0.95694	GSE21063_3H_VS_16H_ANTI_IGM_STIM_NFATC1_KOBCELL_DN	resint_LV Sphericity, ED	0.983297
5	-0.74294	-0.012411	0.43287	0.95694	REACTOME_SYNTHESIS_OF_PI	resint_LV Sphericity, ES	0.983297
160	-0.13593	-0.012789	0.079184	0.95697	GSE37301_MULTIPOTENT_PROGENITOR_VS_CD4_TCELL_UP	resint_LV Sphericity, ES	0.983312
17	-0.34617	-0.010659	0.20161	0.95701	HP_CHORIORETINAL_DYSPLASIA	resint_LV Sphericity, ED	0.983338
268	-0.10136	-0.012305	0.058984	0.95714	MIR185_5P	resint_LV Sphericity, ED	0.983456
51	-0.22249	-0.011855	0.12945	0.95717	NATSUME_RESPONSE_TO_INTERFERON_BETA_DN	resint_LV Sphericity, ED	0.98346
20	-0.39911	-0.013328	0.23218	0.95718	HINATA_NFKB_TARGETS_KERATINOCYTE_DN	resint_LV Sphericity, ED	0.98346
28	-0.29952	-0.011832	0.17423	0.95719	GOBP_SPERM_CAPACITATION	resint_LV Sphericity, ED	0.98346
171	-0.1328	-0.012913	0.077234	0.95722	GSE37301_CD4_TCELL_VS_GRANULOCYTE_MONOCYTE_PROGENITOR_DN	resint_LV Sphericity, ES	0.983475
333	-0.089698	-0.012116	0.052153	0.95726	SENGUPTA_NASOPHARYNGEAL_CARCINOMA_DN	resint_LV Sphericity, ED	0.983495
184	-0.12453	-0.012556	0.072405	0.95727	GSE19888_ADENOSINE_A3R_INH_VS_INH_PRETREAT_AND_ACT_WITH_TCELL_MEMBRANES_MAST_CELL_DN	resint_LV Sphericity, ED	0.983495
7	-0.76851	-0.015189	0.44666	0.95733	GOBP_INTRACELLULAR_DISTRIBUTION_OF_MITOCHONDRIA	resint_LV Sphericity, ED	0.983541
70	-0.21115	-0.013174	0.12267	0.95739	MIR4764_5P	resint_LV Sphericity, ED	0.983576
5	-0.93462	-0.015613	0.54294	0.9574	GOBP_XENOBIOTIC_TRANSPORT_ACROSS_BLOOD_BRAIN_BARRIER	resint_LV Sphericity, ED	0.983576
31	-0.32414	-0.013473	0.18829	0.95741	HP_GENERALIZED_HYPOPIGMENTATION	resint_LV Sphericity, ES	0.983576
21	-0.33136	-0.011339	0.19244	0.95745	HP_HYPOTHERMIA	resint_LV Sphericity, ED	0.983586
65	-0.20014	-0.012034	0.11623	0.95745	YTCCCRNNAGGY_UNKNOWN	resint_LV Sphericity, ES	0.983586
32	-0.36658	-0.01548	0.21285	0.95748	GOMF_GLUCURONOSYLTRANSFERASE_ACTIVITY	resint_LV Sphericity, ES	0.983601
72	-0.19131	-0.012104	0.11102	0.95757	GOMF_SYNTAXIN_BINDING	resint_LV Sphericity, ED	0.983673
50	-0.2645	-0.013954	0.15347	0.95758	GOCC_INTRINSIC_COMPONENT_OF_POSTSYNAPTIC_DENSITY_MEMBRANE	resint_LV Sphericity, ES	0.983673
48	-0.2476	-0.0128	0.14362	0.95764	HP_TRUNCAL_ATAXIA	resint_LV Sphericity, ED	0.983718
27	-0.27873	-0.010813	0.16165	0.95766	HP_ABNORMAL_MITOCHONDRIA_IN_MUSCLE_TISSUE	resint_LV Sphericity, ED	0.983718
532	-0.069406	-0.011782	0.040251	0.95767	TIEN_INTESTINE_PROBIOTICS_24HR_UP	resint_LV Sphericity, ES	0.983718
16	-0.37956	-0.011339	0.22	0.95776	HP_COLPOCEPHALY	resint_LV Sphericity, ED	0.983779
72	-0.19927	-0.012608	0.11548	0.95778	GOBP_REGULATION_OF_T_CELL_MEDIATED_IMMUNITY	resint_LV Sphericity, ED	0.983779
66	-0.2269	-0.013747	0.13149	0.95778	GOBP_TRANSMISSION_OF_NERVE_IMPULSE	resint_LV Sphericity, ES	0.983779
6	-0.60404	-0.011053	0.35004	0.95779	BYSTRYKH_HEMATOPOIESIS_STEM_CELL_IL3RA	resint_LV Sphericity, ES	0.983779
185	-0.12038	-0.01217	0.069738	0.95783	GSE22886_NAIVE_CD8_TCELL_VS_MEMORY_TCELL_DN	resint_LV Sphericity, ED	0.983783
2	-1.4508	-0.015329	0.84043	0.95784	chr6q11	resint_LV Sphericity, ED	0.983783
52	-0.23315	-0.012544	0.13506	0.95784	GOBP_POSITIVE_REGULATION_OF_CYTOKINE_PRODUCTION_INVOLVED_IN_IMMUNE_RESPONSE	resint_LV Sphericity, ED	0.983783
52	-0.23319	-0.012546	0.13506	0.95786	MIR512_5P	resint_LV Sphericity, ES	0.983788
105	-0.16454	-0.01256	0.095257	0.95793	MIR4645_3P	resint_LV Sphericity, ED	0.983817
12	-0.43579	-0.011276	0.2523	0.95793	BIOCARTA_RAB_PATHWAY	resint_LV Sphericity, ES	0.983817
35	-0.28687	-0.012668	0.16608	0.95794	HU_FETAL_RETINA_HORIZONTAL	resint_LV Sphericity, ED	0.983817
35	-0.26482	-0.011694	0.1533	0.95795	BILANGES_RAPAMYCIN_SENSITIVE_GENES	resint_LV Sphericity, ES	0.983817
191	-0.11726	-0.012044	0.067847	0.95803	GSE10239_NAIVE_VS_KLRG1INT_EFF_CD8_TCELL_UP	resint_LV Sphericity, ES	0.983878
24	-0.2999	-0.01097	0.1735	0.95805	REACTOME_INSULIN_RECEPTOR_RECYCLING	resint_LV Sphericity, ES	0.983878
40	-0.22989	-0.010851	0.13298	0.95806	WP_EUKARYOTIC_TRANSCRIPTION_INITIATION	resint_LV Sphericity, ED	0.983878
6	-0.82525	-0.015101	0.47736	0.95807	GOMF_ALPHA_N_ACETYLNEURAMINATE_ALPHA_2_8_SIALYLTRANSFERASE_ACTIVITY	resint_LV Sphericity, ES	0.983878
82	-0.18116	-0.012229	0.10477	0.95809	MIR1286	resint_LV Sphericity, ES	0.983883
16	-0.3982	-0.011895	0.23026	0.95812	HP_LEFT_VENTRICULAR_SYSTOLIC_DYSFUNCTION	resint_LV Sphericity, ED	0.983898
42	-0.25275	-0.012224	0.14613	0.95814	KRAS.50_UP.V1_DN	resint_LV Sphericity, ES	0.983903
18	-0.44926	-0.014234	0.25964	0.95821	FARMER_BREAST_CANCER_CLUSTER_4	resint_LV Sphericity, ED	0.983922
5	-0.54133	-0.0090429	0.31284	0.95821	GOMF_COPPER_CHAPERONE_ACTIVITY	resint_LV Sphericity, ED	0.983922
340	-0.091179	-0.012442	0.052694	0.95821	GOBP_SULFUR_COMPOUND_METABOLIC_PROCESS	resint_LV Sphericity, ES	0.983922
59	-0.20963	-0.012011	0.12114	0.95822	GOCC_SCF_UBIQUITIN_LIGASE_COMPLEX	resint_LV Sphericity, ED	0.983922
190	-0.11933	-0.012224	0.068946	0.95824	MIR1273H_5P	resint_LV Sphericity, ES	0.983927
140	-0.1478	-0.013016	0.085385	0.95827	MIR3921	resint_LV Sphericity, ES	0.983942
83	-0.18083	-0.012281	0.10442	0.95833	REACTOME_POST_TRANSLATIONAL_MODIFICATION_SYNTHESIS_OF_GPI_ANCHORED_PROTEINS	resint_LV Sphericity, ED	0.983988
153	-0.13582	-0.012499	0.078409	0.95837	GSE7768_OVA_ALONE_VS_OVA_WITH_MPL_IMMUNIZED_MOUSE_WHOLE_SPLEEN_6H_DN	resint_LV Sphericity, ED	0.984014
4	-0.97896	-0.014627	0.56487	0.95845	GOBP_MOTOR_NEURON_MIGRATION	resint_LV Sphericity, ED	0.984064
125	-0.15626	-0.013007	0.090161	0.95845	GSE9946_IMMATURE_VS_MATURE_STIMULATORY_DC_DN	resint_LV Sphericity, ES	0.984064
5	-0.7042	-0.011763	0.40624	0.95848	KIM_PTEN_TARGETS_DN	resint_LV Sphericity, ES	0.984074
14	-0.34769	-0.0097163	0.20056	0.95849	HP_ABNORMALITY_OF_THE_EXTRINSIC_PATHWAY	resint_LV Sphericity, ED	0.984074
25	-0.36422	-0.013597	0.21008	0.95851	GOBP_POSITIVE_REGULATION_OF_PROTEIN_AUTOPHOSPHORYLATION	resint_LV Sphericity, ES	0.984078
144	-0.13245	-0.011828	0.076379	0.95854	MIR2467_3P	resint_LV Sphericity, ED	0.984078
26	-0.33695	-0.012828	0.1943	0.95855	FIRESTEIN_CTNNB1_PATHWAY	resint_LV Sphericity, ES	0.984078
12	-0.54952	-0.014218	0.31685	0.95856	POS_RESPONSE_TO_HISTAMINE_UP	resint_LV Sphericity, ED	0.984078
9	-0.46281	-0.010371	0.26684	0.95857	GOBP_IMP_BIOSYNTHETIC_PROCESS	resint_LV Sphericity, ED	0.984078
21	-0.31263	-0.010698	0.18021	0.9586	GOBP_MITOPHAGY	resint_LV Sphericity, ED	0.984093
29	-0.28636	-0.011513	0.16495	0.95872	VALK_AML_CLUSTER_5	resint_LV Sphericity, ES	0.98419
111	-0.16121	-0.012651	0.092851	0.95873	MIR6747_3P	resint_LV Sphericity, ES	0.98419
13	-0.47697	-0.012845	0.2747	0.95874	GOMF_INORGANIC_ANION_EXCHANGER_ACTIVITY	resint_LV Sphericity, ES	0.98419
32	-0.3472	-0.014662	0.19991	0.95878	GOBP_NEURONAL_ACTION_POTENTIAL	resint_LV Sphericity, ES	0.98421
122	-0.14192	-0.011672	0.081709	0.95879	GNF2_LCAT	resint_LV Sphericity, ED	0.98421
5	-0.79099	-0.013213	0.45535	0.95881	HP_SHAGREEN_PATCH	resint_LV Sphericity, ED	0.984215
43	-0.28589	-0.01399	0.1645	0.95888	GOBP_NEGATIVE_REGULATION_OF_G_PROTEIN_COUPLED_RECEPTOR_SIGNALING_PATHWAY	resint_LV Sphericity, ES	0.984228
27	-0.31335	-0.012156	0.18028	0.95889	HP_PERSISTENCE_OF_HEMOGLOBIN_F	resint_LV Sphericity, ES	0.984228
45	-0.24592	-0.01231	0.14149	0.9589	HP_PROMINENT_OCCIPUT	resint_LV Sphericity, ED	0.984228
46	-0.24765	-0.012534	0.14247	0.95891	GOBP_MODULATION_BY_SYMBIONT_OF_ENTRY_INTO_HOST	resint_LV Sphericity, ES	0.984228
10	-0.47272	-0.011166	0.27194	0.95892	HP_DECREASED_MEAN_CORPUSCULAR_VOLUME	resint_LV Sphericity, ED	0.984228
119	-0.15503	-0.012594	0.089177	0.95892	JAK2_DN.V1_DN	resint_LV Sphericity, ES	0.984228
11	-0.42508	-0.01053	0.24451	0.95893	GOMF_PROTEIN_KINASE_B_BINDING	resint_LV Sphericity, ED	0.984228
44	-0.24347	-0.012052	0.14	0.95898	HP_MUSCLE_HYPERTROPHY_OF_THE_LOWER_EXTREMITIES	resint_LV Sphericity, ED	0.984243
10	-0.97893	-0.023123	0.56286	0.95899	GOBP_XENOBIOTIC_GLUCURONIDATION	resint_LV Sphericity, ED	0.984243
30	-0.33098	-0.013534	0.19031	0.95899	REACTOME_ACTIVATION_OF_MATRIX_METALLOPROTEINASES	resint_LV Sphericity, ED	0.984243
155	-0.12558	-0.011631	0.072194	0.95902	GSE6090_UNSTIM_VS_DC_SIGN_STIM_DC_UP	resint_LV Sphericity, ED	0.984258
8	-0.6272	-0.013252	0.36041	0.95908	GOBP_NATURAL_KILLER_CELL_CHEMOTAXIS	resint_LV Sphericity, ES	0.984304
174	-0.12881	-0.012633	0.073962	0.9592	MIR6830_5P	resint_LV Sphericity, ED	0.984379
139	-0.14299	-0.012547	0.082099	0.95921	GSE6674_UNSTIM_VS_PL2_3_STIM_BCELL_UP	resint_LV Sphericity, ES	0.984379
118	-0.15523	-0.012557	0.089115	0.95923	MIR6842_3P	resint_LV Sphericity, ED	0.984379
215	-0.11042	-0.012024	0.063391	0.95923	GOBP_CELLULAR_RESPONSE_TO_INSULIN_STIMULUS	resint_LV Sphericity, ED	0.984379
18	-0.3958	-0.01254	0.22722	0.95923	REACTOME_PROSTACYCLIN_SIGNALLING_THROUGH_PROSTACYCLIN_RECEPTOR	resint_LV Sphericity, ED	0.984379
59	-0.24526	-0.014053	0.14069	0.95935	REACTOME_O_LINKED_GLYCOSYLATION_OF_MUCINS	resint_LV Sphericity, ED	0.984487
10	-0.46434	-0.010968	0.26626	0.95941	GOCC_TRANSCRIPTION_FACTOR_TFIIH_HOLO_COMPLEX	resint_LV Sphericity, ES	0.984512
275	-0.098673	-0.012132	0.056576	0.95942	REACTOME_ORGANELLE_BIOGENESIS_AND_MAINTENANCE	resint_LV Sphericity, ES	0.984512
21	-0.38835	-0.013289	0.22266	0.95942	REACTOME_POST_CHAPERONIN_TUBULIN_FOLDING_PATHWAY	resint_LV Sphericity, ES	0.984512
6	-0.70835	-0.012962	0.40605	0.95945	REACTOME_PHENYLALANINE_METABOLISM	resint_LV Sphericity, ES	0.984515
17	-0.40486	-0.012466	0.23205	0.95947	MODULE_162	resint_LV Sphericity, ED	0.984515
85	-0.18614	-0.012791	0.10668	0.95948	GAVIN_FOXP3_TARGETS_CLUSTER_P6	resint_LV Sphericity, ES	0.984515
5	-0.83814	-0.014001	0.48033	0.95949	KAZMIN_PBMC_P_FALCIPARUM_RTSS_AS01_AGE_UNKNOWN_CORRELATED_WITH_PROTECTION_56DY_POSITIVE	resint_LV Sphericity, ED	0.984515
17	-0.41774	-0.012863	0.23939	0.9595	ZNF354A_TARGET_GENES	resint_LV Sphericity, ES	0.984515
18	-0.39239	-0.012432	0.22475	0.95957	BIOCARTA_41BB_PATHWAY	resint_LV Sphericity, ED	0.984561
17	-0.41073	-0.012647	0.23524	0.95959	HP_CORPUS_CALLOSUM_ATROPHY	resint_LV Sphericity, ED	0.984561
188	-0.11895	-0.012122	0.068126	0.95959	GSE27786_CD8_TCELL_VS_ERYTHROBLAST_DN	resint_LV Sphericity, ED	0.984561
24	-0.51789	-0.018944	0.29656	0.95962	WP_GLUCURONIDATION	resint_LV Sphericity, ES	0.984576
35	-0.24716	-0.010914	0.14148	0.95967	HP_PROXIMAL_TUBULOPATHY	resint_LV Sphericity, ED	0.984606
120	-0.14769	-0.012047	0.084535	0.95968	ODONNELL_TFRC_TARGETS_DN	resint_LV Sphericity, ES	0.984606
139	-0.1459	-0.012802	0.083471	0.95975	MIR4673	resint_LV Sphericity, ES	0.984646
13	-0.43207	-0.011635	0.24717	0.95976	CHIN_BREAST_CANCER_COPY_NUMBER_DN	resint_LV Sphericity, ED	0.984646
174	-0.12553	-0.012311	0.0718	0.95978	GSE32034_UNTREATED_VS_ROSIGLIZATONE_TREATED_LY6C_LOW_MONOCYTE_DN	resint_LV Sphericity, ED	0.984646
185	-0.11592	-0.011719	0.066305	0.95978	GSE20727_CTRL_VS_ROS_INHIBITOR_TREATED_DC_DN	resint_LV Sphericity, ED	0.984646
17	-0.42169	-0.012985	0.24117	0.9598	AMIT_EGF_RESPONSE_40_MCF10A	resint_LV Sphericity, ED	0.984651
192	-0.12217	-0.01258	0.069857	0.95983	GSE45365_HEALTHY_VS_MCMV_INFECTION_CD8A_DC_IFNAR_KO_DN	resint_LV Sphericity, ES	0.984655
99	-0.15666	-0.011614	0.089572	0.95984	GOBP_ORGANELLE_DISASSEMBLY	resint_LV Sphericity, ED	0.984655
170	-0.11689	-0.011333	0.066829	0.95985	GOBP_TRNA_METABOLIC_PROCESS	resint_LV Sphericity, ES	0.984655
8	-0.55279	-0.011679	0.31583	0.95995	GOBP_NEUROFILAMENT_CYTOSKELETON_ORGANIZATION	resint_LV Sphericity, ES	0.984704
17	-0.40065	-0.012337	0.2289	0.95996	GOBP_RESOLUTION_OF_MEIOTIC_RECOMBINATION_INTERMEDIATES	resint_LV Sphericity, ED	0.984704
57	-0.2057	-0.011585	0.11749	0.96	GOBP_PROTEIN_LOCALIZATION_TO_CILIUM	resint_LV Sphericity, ES	0.984704
13	-0.51026	-0.013741	0.29144	0.96	GOBP_PROTEIN_MATURATION_BY_IRON_SULFUR_CLUSTER_TRANSFER	resint_LV Sphericity, ES	0.984704
7	-0.70289	-0.013892	0.40146	0.96	GOMF_COMPLEMENT_COMPONENT_C1Q_COMPLEX_BINDING	resint_LV Sphericity, ES	0.984704
122	-0.15592	-0.012824	0.089052	0.96001	GOBP_LEARNING	resint_LV Sphericity, ED	0.984704
4	-0.74945	-0.011198	0.428	0.96002	GOBP_ANTIFUNGAL_HUMORAL_RESPONSE	resint_LV Sphericity, ED	0.984704
15	-0.44943	-0.013	0.25667	0.96002	KEGG_PHENYLALANINE_METABOLISM	resint_LV Sphericity, ES	0.984704
224	-0.11242	-0.012493	0.064192	0.96005	GOMF_TRANSFERASE_ACTIVITY_TRANSFERRING_ACYL_GROUPS	resint_LV Sphericity, ES	0.984719
157	-0.12476	-0.011628	0.071222	0.96008	GOBP_MITOTIC_SISTER_CHROMATID_SEGREGATION	resint_LV Sphericity, ES	0.984734
38	-0.22802	-0.010491	0.13012	0.96014	GCM_RAF1	resint_LV Sphericity, ED	0.984763
14	-0.47915	-0.01339	0.27335	0.96018	HP_INCREASED_SERINE_FAMILY_AMINO_ACID_IN_URINE	resint_LV Sphericity, ES	0.984763
2	-1.0876	-0.011491	0.62046	0.96018	GOBP_NEGATIVE_REGULATION_OF_PROSTAGLANDIN_BIOSYNTHETIC_PROCESS	resint_LV Sphericity, ES	0.984763
212	-0.11134	-0.01204	0.063511	0.96019	HP_RETINAL_DEGENERATION	resint_LV Sphericity, ED	0.984763
190	-0.12132	-0.012428	0.069206	0.96019	GSE23502_BM_VS_COLON_TUMOR_MYELOID_DERIVED_SUPPRESSOR_CELL_DN	resint_LV Sphericity, ED	0.984763
190	-0.11598	-0.011881	0.066156	0.9602	GSE3982_NKCELL_VS_TH1_DN	resint_LV Sphericity, ED	0.984763
14	-0.50527	-0.01412	0.2881	0.96026	GOBP_NEURON_CELL_CELL_ADHESION	resint_LV Sphericity, ES	0.984804
30	-0.34089	-0.013939	0.19435	0.96027	GOBP_HEPARAN_SULFATE_PROTEOGLYCAN_METABOLIC_PROCESS	resint_LV Sphericity, ES	0.984804
9	-0.63683	-0.014271	0.36299	0.96031	HP_APLASIA_INVOLVING_BONES_OF_THE_LOWER_LIMBS	resint_LV Sphericity, ES	0.984829
29	-0.33073	-0.013297	0.18846	0.96035	HP_PROSTATE_NEOPLASM	resint_LV Sphericity, ES	0.984854
9	-0.48827	-0.010942	0.27818	0.96038	GOCC_COHESIN_COMPLEX	resint_LV Sphericity, ES	0.98487
25	-0.35387	-0.013211	0.20159	0.9604	GOBP_GLUTAMINE_FAMILY_AMINO_ACID_CATABOLIC_PROCESS	resint_LV Sphericity, ED	0.984874
134	-0.15251	-0.013141	0.086861	0.96043	GSE3720_UNSTIM_VS_LPS_STIM_VD1_GAMMADELTA_TCELL_DN	resint_LV Sphericity, ES	0.98489
47	-0.22399	-0.011459	0.12753	0.96048	GOCC_INTRINSIC_COMPONENT_OF_MITOCHONDRIAL_INNER_MEMBRANE	resint_LV Sphericity, ED	0.98492
28	-0.47943	-0.01894	0.27296	0.96049	chr8q12	resint_LV Sphericity, ED	0.98492
16	-0.47186	-0.014096	0.26851	0.96056	GOBP_NEGATIVE_REGULATION_OF_BEHAVIOR	resint_LV Sphericity, ES	0.984976
12	-0.45884	-0.011872	0.26106	0.96058	HP_NEUTROPHILIA	resint_LV Sphericity, ED	0.984981
21	-0.35092	-0.012008	0.19962	0.96061	GOBP_ESTABLISHMENT_OF_MITOCHONDRION_LOCALIZATION	resint_LV Sphericity, ED	0.984995
89	-0.20262	-0.014247	0.11525	0.96063	DESCARTES_FETAL_HEART_SATB2_LRRC7_POSITIVE_CELLS	resint_LV Sphericity, ES	0.984995
49	-0.24065	-0.012569	0.13687	0.96064	GOBP_HYDROGEN_PEROXIDE_METABOLIC_PROCESS	resint_LV Sphericity, ES	0.984995
151	-0.14446	-0.013208	0.082152	0.96066	MIR513B_3P	resint_LV Sphericity, ES	0.985
22	-0.37022	-0.012966	0.21038	0.96077	GNF2_CASP4	resint_LV Sphericity, ES	0.985097
134	-0.13928	-0.012001	0.079135	0.96079	HP_PIGMENTARY_RETINOPATHY	resint_LV Sphericity, ED	0.985101
8	-0.93072	-0.019665	0.52872	0.96081	chr4p11	resint_LV Sphericity, ES	0.985101
8	-0.55264	-0.011676	0.31394	0.96082	GOBP_PEPTIDYL_TYROSINE_DEPHOSPHORYLATION_INVOLVED_IN_INACTIVATION_OF_PROTEIN_KINASE_ACTIVITY	resint_LV Sphericity, ES	0.985101
8	-0.57182	-0.012082	0.32477	0.96085	GOCC_SPHERICAL_HIGH_DENSITY_LIPOPROTEIN_PARTICLE	resint_LV Sphericity, ED	0.98511
12	-0.48854	-0.012641	0.27741	0.96088	GOBP_HEMATOPOIETIC_STEM_CELL_HOMEOSTASIS	resint_LV Sphericity, ED	0.98511
14	-0.42953	-0.012003	0.24389	0.96088	BIOCARTA_AKAPCENTROSOME_PATHWAY	resint_LV Sphericity, ES	0.98511
46	-0.25979	-0.013148	0.1475	0.96089	GOBP_INTERMEDIATE_FILAMENT_BASED_PROCESS	resint_LV Sphericity, ES	0.98511
6	-0.75776	-0.013866	0.43019	0.96091	HP_CENTRAL_PRIMITIVE_NEUROECTODERMAL_TUMOR	resint_LV Sphericity, ES	0.98511
40	-0.26045	-0.012294	0.14785	0.96092	ZHAN_MULTIPLE_MYELOMA_HP_DN	resint_LV Sphericity, ED	0.98511
63	-0.22574	-0.013364	0.12812	0.96096	DESCARTES_FETAL_STOMACH_SQUAMOUS_EPITHELIAL_CELLS	resint_LV Sphericity, ES	0.985135
279	-0.10436	-0.012922	0.059195	0.96103	STK33_NOMO_UP	resint_LV Sphericity, ED	0.985175
119	-0.15878	-0.012898	0.090057	0.96105	TAKEDA_TARGETS_OF_NUP98_HOXA9_FUSION_16D_DN	resint_LV Sphericity, ED	0.985175
8	-0.70525	-0.014901	0.40001	0.96105	HP_UPPER_LIMB_POSTURAL_TREMOR	resint_LV Sphericity, ES	0.985175
65	-0.22093	-0.013284	0.12528	0.96108	GOBP_REGULATION_OF_SYNAPTIC_TRANSMISSION_GLUTAMATERGIC	resint_LV Sphericity, ED	0.985175
26	-0.33499	-0.012753	0.18997	0.96108	GOMF_VITAMIN_TRANSMEMBRANE_TRANSPORTER_ACTIVITY	resint_LV Sphericity, ED	0.985175
10	-0.63048	-0.014893	0.35749	0.96109	SOUCEK_MYC_TARGETS	resint_LV Sphericity, ED	0.985175
6	-0.59933	-0.010967	0.33968	0.96116	YANAGISAWA_LUNG_CANCER_RECURRENCE	resint_LV Sphericity, ED	0.985215
223	-0.10957	-0.012148	0.062098	0.96116	HP_AREFLEXIA	resint_LV Sphericity, ED	0.985215
201	-0.11474	-0.012085	0.065019	0.96118	MODULE_389	resint_LV Sphericity, ED	0.98522
189	-0.11971	-0.012231	0.06781	0.96124	GSE13306_LAMINA_PROPRIA_VS_SPLEEN_TREG_DN	resint_LV Sphericity, ED	0.985232
10	-0.5658	-0.013365	0.32048	0.96125	GOMF_RAGE_RECEPTOR_BINDING	resint_LV Sphericity, ED	0.985232
83	-0.19436	-0.0132	0.11008	0.96126	REACTOME_TRANSPORT_OF_BILE_SALTS_AND_ORGANIC_ACIDS_METAL_IONS_AND_AMINE_COMPOUNDS	resint_LV Sphericity, ED	0.985232
191	-0.11675	-0.011991	0.066113	0.96128	GSE18791_CTRL_VS_NEWCASTLE_VIRUS_DC_8H_UP	resint_LV Sphericity, ES	0.985232
21	-0.39371	-0.013473	0.22293	0.9613	GOCC_GOLGI_CIS_CISTERNA	resint_LV Sphericity, ED	0.985232
95	-0.1753	-0.012732	0.099245	0.96132	WP_TOLLLIKE_RECEPTOR_SIGNALING_PATHWAY	resint_LV Sphericity, ED	0.985232
5	-0.80107	-0.013382	0.45349	0.96133	GOBP_GLYCOSIDE_TRANSPORT	resint_LV Sphericity, ES	0.985232
19	-0.39939	-0.013001	0.22609	0.96134	SHIN_B_CELL_LYMPHOMA_CLUSTER_5	resint_LV Sphericity, ED	0.985232
11	-0.48726	-0.012071	0.27581	0.96135	GOBP_REGULATION_OF_VESICLE_SIZE	resint_LV Sphericity, ED	0.985232
67	-0.23658	-0.014441	0.1339	0.96136	GOMF_EXTRACELLULAR_LIGAND_GATED_ION_CHANNEL_ACTIVITY	resint_LV Sphericity, ES	0.985232
27	-0.33778	-0.013104	0.19119	0.96136	PID_TCR_CALCIUM_PATHWAY	resint_LV Sphericity, ES	0.985232
9	-0.60308	-0.013515	0.34124	0.9614	GOBP_BRONCHUS_DEVELOPMENT	resint_LV Sphericity, ES	0.985251
28	-0.33811	-0.013357	0.19127	0.96144	GOBP_REGULATION_OF_NEURON_PROJECTION_REGENERATION	resint_LV Sphericity, ED	0.985251
40	-0.25711	-0.012136	0.14544	0.96145	SHIPP_DLBCL_CURED_VS_FATAL_DN	resint_LV Sphericity, ED	0.985251
5	-0.704	-0.01176	0.39823	0.96145	HP_NEOPLASM_OF_THE_INNER_EAR	resint_LV Sphericity, ED	0.985251
184	-0.13133	-0.013242	0.074282	0.96146	GSE25123_WT_VS_PPARG_KO_MACROPHAGE_UP	resint_LV Sphericity, ED	0.985251
188	-0.11927	-0.012155	0.067459	0.96147	GSE13484_UNSTIM_VS_12H_YF17D_VACCINE_STIM_PBMC_UP	resint_LV Sphericity, ES	0.985251
25	-0.34743	-0.01297	0.19625	0.96165	GOBP_MODULATION_BY_VIRUS_OF_HOST_PROCESS	resint_LV Sphericity, ED	0.98542
194	-0.12002	-0.012423	0.067786	0.96168	GSE20727_DNFB_ALLERGEN_VS_ROS_INH_AND_DNFB_ALLERGEN_TREATED_DC_DN	resint_LV Sphericity, ED	0.985435
21	-0.35393	-0.012111	0.19985	0.96171	GOBP_REGULATION_OF_NUCLEASE_ACTIVITY	resint_LV Sphericity, ED	0.985439
7	-0.74029	-0.014631	0.41797	0.96172	HP_RECURRENT_JOINT_DISLOCATION	resint_LV Sphericity, ES	0.985439
189	-0.12562	-0.012835	0.07092	0.96173	GSE3982_BCELL_VS_BASOPHIL_DN	resint_LV Sphericity, ES	0.985439
33	-0.27004	-0.01158	0.15241	0.96177	GCM_SMARCC1	resint_LV Sphericity, ED	0.985464
47	-0.24067	-0.012312	0.13576	0.96186	HP_THROMBOCYTOSIS	resint_LV Sphericity, ES	0.985535
19	-0.43051	-0.014013	0.24281	0.96188	GOBP_CHONDROCYTE_PROLIFERATION	resint_LV Sphericity, ED	0.985535
18	-0.41218	-0.013059	0.23245	0.96189	GOBP_LEUKOCYTE_MIGRATION_INVOLVED_IN_INFLAMMATORY_RESPONSE	resint_LV Sphericity, ED	0.985535
6	-0.72584	-0.013282	0.40932	0.9619	GOBP_CHITIN_METABOLIC_PROCESS	resint_LV Sphericity, ED	0.985535
6	-0.73612	-0.01347	0.41503	0.96193	HP_ATLANTOAXIAL_DISLOCATION	resint_LV Sphericity, ES	0.985549
32	-0.30612	-0.012927	0.17257	0.96195	GOBP_GLUTAMATE_METABOLIC_PROCESS	resint_LV Sphericity, ED	0.985549
40	-0.23811	-0.011239	0.13421	0.96197	MIR6894_5P	resint_LV Sphericity, ED	0.985549
96	-0.16585	-0.012109	0.093478	0.96198	MENON_FETAL_KIDNEY_1_EMBRYONIC_RED_BLOOD_CELLS	resint_LV Sphericity, ES	0.985549
129	-0.13606	-0.011504	0.076679	0.96199	MORF_PRKAR1A	resint_LV Sphericity, ED	0.985549
182	-0.12118	-0.012152	0.068264	0.96205	GOCC_CHROMOSOME_CENTROMERIC_REGION	resint_LV Sphericity, ES	0.985593
186	-0.12043	-0.012208	0.06783	0.96208	GSE24634_TEFF_VS_TCONV_DAY7_IN_CULTURE_UP	resint_LV Sphericity, ES	0.985593
40	-0.27716	-0.013083	0.15608	0.9621	MIR4780	resint_LV Sphericity, ED	0.985593
158	-0.13077	-0.012227	0.073641	0.96211	GSE25147_UNSTIM_VS_HELIOBACTER_PYLORI_LPS_STIM_MKN45_CELL_UP	resint_LV Sphericity, ED	0.985593
194	-0.12101	-0.012525	0.068144	0.96211	GSE15324_NAIVE_VS_ACTIVATED_ELF4_KO_CD8_TCELL_DN	resint_LV Sphericity, ES	0.985593
14	-0.46005	-0.012856	0.25902	0.96213	GOMF_3_5_CYCLIC_GMP_PHOSPHODIESTERASE_ACTIVITY	resint_LV Sphericity, ES	0.985598
6	-0.72412	-0.01325	0.40756	0.96218	GOBP_POSITIVE_REGULATION_OF_NMDA_GLUTAMATE_RECEPTOR_ACTIVITY	resint_LV Sphericity, ES	0.985613
106	-0.16695	-0.012805	0.093962	0.96219	GOCC_GOLGI_CISTERNA	resint_LV Sphericity, ED	0.985613
137	-0.16028	-0.013963	0.090207	0.96219	DESCARTES_FETAL_PLACENTA_PAEP_MECOM_POSITIVE_CELLS	resint_LV Sphericity, ES	0.985613
189	-0.12304	-0.012571	0.069234	0.96221	GSE8835_CD4_VS_CD8_TCELL_DN	resint_LV Sphericity, ED	0.985617
137	-0.14801	-0.012894	0.083248	0.96228	MIR561_5P	resint_LV Sphericity, ED	0.985673
15	-0.44546	-0.012885	0.25053	0.9623	GOBP_NEUROTRANSMITTER_RECEPTOR_TRANSPORT_TO_PLASMA_MEMBRANE	resint_LV Sphericity, ES	0.985678
17	-0.44838	-0.013806	0.25213	0.96232	LANDIS_ERBB2_BREAST_PRENEOPLASTIC_UP	resint_LV Sphericity, ES	0.985683
29	-0.30481	-0.012254	0.17136	0.96235	GOBP_POSITIVE_REGULATION_OF_NATURAL_KILLER_CELL_MEDIATED_IMMUNITY	resint_LV Sphericity, ED	0.985693
22	-0.37088	-0.012989	0.20849	0.96236	GOBP_MODULATION_BY_SYMBIONT_OF_HOST_CELLULAR_PROCESS	resint_LV Sphericity, ED	0.985693
6	-0.67048	-0.012269	0.37682	0.9624	GOBP_REGULATION_OF_PROTEIN_MONOUBIQUITINATION	resint_LV Sphericity, ES	0.985713
24	-0.33271	-0.01217	0.18698	0.96241	GOMF_SPECTRIN_BINDING	resint_LV Sphericity, ES	0.985713
103	-0.15783	-0.011934	0.08867	0.96245	GNF2_TST	resint_LV Sphericity, ES	0.985738
188	-0.11903	-0.01213	0.066858	0.96248	GSE39864_WT_VS_GATA3_KO_TREG_DN	resint_LV Sphericity, ES	0.985748
5	-0.96213	-0.016072	0.54038	0.96249	HERNANDEZ_ABERRANT_MITOSIS_BY_DOCETACEL_4NM_DN	resint_LV Sphericity, ED	0.985748
67	-0.20866	-0.012738	0.11716	0.96254	GOBP_DETECTION_OF_LIGHT_STIMULUS	resint_LV Sphericity, ES	0.985778
71	-0.20054	-0.0126	0.11258	0.96255	GOBP_CELLULAR_AMINO_ACID_BIOSYNTHETIC_PROCESS	resint_LV Sphericity, ES	0.985778
24	-0.32463	-0.011875	0.18222	0.96258	GOBP_RESPONSE_TO_ACIDIC_PH	resint_LV Sphericity, ED	0.985782
8	-0.67974	-0.014362	0.38151	0.96259	GOBP_REGULATION_OF_NODAL_SIGNALING_PATHWAY	resint_LV Sphericity, ES	0.985782
31	-0.31024	-0.012895	0.17412	0.9626	HP_ABNORMAL_EPIPHYSIS_MORPHOLOGY_OF_THE_PHALANGES_OF_THE_HAND	resint_LV Sphericity, ES	0.985782
139	-0.14008	-0.012292	0.078568	0.96269	MIR939_3P	resint_LV Sphericity, ES	0.985852
107	-0.17612	-0.013571	0.098769	0.96271	HP_ABNORMAL_IRIS_PIGMENTATION	resint_LV Sphericity, ES	0.985852
9	-0.56901	-0.012751	0.31906	0.96273	GOBP_FOLIC_ACID_CONTAINING_COMPOUND_BIOSYNTHETIC_PROCESS	resint_LV Sphericity, ED	0.985852
274	-0.1306	-0.016028	0.073227	0.96274	GOBP_KERATINOCYTE_DIFFERENTIATION	resint_LV Sphericity, ED	0.985852
176	-0.12283	-0.012116	0.06885	0.96278	WP_CILIOPATHIES	resint_LV Sphericity, ES	0.985852
32	-0.31017	-0.013098	0.17381	0.96282	HP_APHTHOUS_ULCER	resint_LV Sphericity, ED	0.985852
146	-0.14297	-0.012854	0.080117	0.96282	GSE2706_R848_VS_LPS_8H_STIM_DC_UP	resint_LV Sphericity, ED	0.985852
12	-0.51539	-0.013335	0.28882	0.96282	GOBP_POSITIVE_REGULATION_OF_VASCULOGENESIS	resint_LV Sphericity, ED	0.985852
34	-0.25521	-0.011108	0.14299	0.96284	GOBP_TRANSFERRIN_TRANSPORT	resint_LV Sphericity, ED	0.985852
186	-0.12353	-0.012522	0.069179	0.96291	GSE28737_WT_VS_BCL6_HET_FOLLICULAR_BCELL_UP	resint_LV Sphericity, ES	0.985852
10	-0.5079	-0.011997	0.28445	0.96291	GOCC_NUCLEAR_PORE_OUTER_RING	resint_LV Sphericity, ES	0.985852
13	-0.39468	-0.010629	0.221	0.96293	GOBP_PROTEIN_LOCALIZATION_TO_NUCLEOPLASM	resint_LV Sphericity, ED	0.985852
64	-0.41762	-0.024918	0.23384	0.96294	chr15q24	resint_LV Sphericity, ES	0.985852
16	-0.60059	-0.017941	0.33629	0.96294	chr8q23	resint_LV Sphericity, ES	0.985852
56	-0.24608	-0.013738	0.13778	0.96294	MIR4433B_5P	resint_LV Sphericity, ES	0.985852
6	-0.88724	-0.016235	0.49674	0.96295	HP_REDUCED_BRAIN_N_ACETYL_ASPARTATE_LEVEL_BY_MRS	resint_LV Sphericity, ES	0.985852
20	-0.34439	-0.011501	0.1928	0.96296	GOBP_REGULATION_OF_PROTON_TRANSPORT	resint_LV Sphericity, ED	0.985852
66	-0.32845	-0.0199	0.18388	0.96296	chr18p11	resint_LV Sphericity, ES	0.985852
15	-0.42151	-0.012192	0.23596	0.96297	GOCC_VACUOLAR_PROTON_TRANSPORTING_V_TYPE_ATPASE_COMPLEX	resint_LV Sphericity, ED	0.985852
4	-0.96003	-0.014344	0.5374	0.96298	HP_PULMONARY_ARTERY_ANEURYSM	resint_LV Sphericity, ES	0.985852
6	-0.69108	-0.012646	0.38675	0.96301	GOBP_GRANZYME_MEDIATED_PROGRAMMED_CELL_DEATH_SIGNALING_PATHWAY	resint_LV Sphericity, ED	0.985852
150	-0.1376	-0.012539	0.077009	0.96301	DESERT_PERIPORTAL_HEPATOCELLULAR_CARCINOMA_SUBCLASS_UP	resint_LV Sphericity, ES	0.985852
378	-0.094922	-0.013643	0.053117	0.96302	MIR7856_5P	resint_LV Sphericity, ES	0.985852
63	-0.22319	-0.013213	0.12487	0.96306	DESCARTES_FETAL_STOMACH_SQUAMOUS_EPITHELIAL_CELLS	resint_LV Sphericity, ED	0.985877
168	-0.12907	-0.012441	0.072196	0.96308	GSE37301_CD4_TCELL_VS_RAG2_KO_NK_CELL_DN	resint_LV Sphericity, ED	0.985882
27	-0.30243	-0.011733	0.16914	0.96311	GNF2_MKI67	resint_LV Sphericity, ES	0.985897
8	-0.66316	-0.014011	0.37081	0.96314	GOBP_NEGATIVE_REGULATION_OF_CD4_POSITIVE_ALPHA_BETA_T_CELL_PROLIFERATION	resint_LV Sphericity, ES	0.985912
7	-0.52888	-0.010453	0.29567	0.96316	GOBP_INTRINSIC_APOPTOTIC_SIGNALING_PATHWAY_IN_RESPONSE_TO_HYPOXIA	resint_LV Sphericity, ED	0.985917
22	-0.34655	-0.012137	0.19363	0.96325	HP_ABNORMAL_CIRCULATING_SERINE_FAMILY_AMINO_ACID_CONCENTRATION	resint_LV Sphericity, ED	0.985993
14	-0.52523	-0.014678	0.29334	0.96331	HP_DIFFUSE_ALVEOLAR_HEMORRHAGE	resint_LV Sphericity, ES	0.986023
175	-0.11703	-0.01151	0.065347	0.96333	GSE25088_CTRL_VS_IL4_AND_ROSIGLITAZONE_STIM_STAT6_KO_MACROPHAGE_UP	resint_LV Sphericity, ED	0.986023
142	-0.13154	-0.011665	0.073444	0.96334	HP_LACTIC_ACIDOSIS	resint_LV Sphericity, ED	0.986023
36	-0.27501	-0.012316	0.15355	0.96334	GEISS_RESPONSE_TO_DSRNA_UP	resint_LV Sphericity, ED	0.986023
158	-0.13659	-0.012772	0.076252	0.96337	GOBP_REGULATION_OF_CELL_DIVISION	resint_LV Sphericity, ES	0.986038
4	-1.0378	-0.015506	0.5792	0.9634	HP_IMBALANCED_HEMOGLOBIN_SYNTHESIS	resint_LV Sphericity, ED	0.986053
19	-0.42176	-0.013729	0.23531	0.96346	GOBP_MYELIN_ASSEMBLY	resint_LV Sphericity, ES	0.986093
48	-0.23511	-0.012154	0.13116	0.96347	KEGG_ARGININE_AND_PROLINE_METABOLISM	resint_LV Sphericity, ES	0.986093
143	-0.14741	-0.013118	0.082223	0.96349	GOMF_ORGANIC_ACID_TRANSMEMBRANE_TRANSPORTER_ACTIVITY	resint_LV Sphericity, ED	0.986098
29	-0.35701	-0.014353	0.1991	0.96351	WOTTON_RUNX_TARGETS_DN	resint_LV Sphericity, ES	0.986102
3	-1.1579	-0.014983	0.64563	0.96354	NR4A2_TARGET_GENES	resint_LV Sphericity, ES	0.986102
172	-0.13734	-0.013393	0.076577	0.96354	GSE27241_WT_VS_RORGT_KO_TH17_POLARIZED_CD4_TCELL_TREATED_WITH_DIGOXIN_UP	resint_LV Sphericity, ES	0.986102
14	-0.5071	-0.014171	0.28271	0.96356	BIOCARTA_GATA3_PATHWAY	resint_LV Sphericity, ES	0.986107
12	-0.54705	-0.014154	0.30487	0.96361	PARK_TRETINOIN_RESPONSE	resint_LV Sphericity, ED	0.986143
5	-0.7617	-0.012724	0.4243	0.96368	HP_FOCAL_CORTICAL_DYSPLASIA_TYPE_II	resint_LV Sphericity, ES	0.986178
189	-0.11849	-0.012107	0.066	0.96369	GSE31082_DN_VS_DP_THYMOCYTE_UP	resint_LV Sphericity, ES	0.986178
36	-0.32184	-0.014413	0.17926	0.96369	PID_FAS_PATHWAY	resint_LV Sphericity, ES	0.986178
191	-0.12713	-0.013057	0.070776	0.96376	GSE3982_DC_VS_BASOPHIL_UP	resint_LV Sphericity, ES	0.986227
100	-0.17894	-0.013332	0.099613	0.96377	ROPERO_HDAC2_TARGETS	resint_LV Sphericity, ES	0.986227
11	-0.47512	-0.01177	0.26444	0.9638	HOLLEMAN_ASPARAGINASE_RESISTANCE_B_ALL_DN	resint_LV Sphericity, ES	0.986227
194	-0.1265	-0.013093	0.070406	0.9638	GSE13522_CTRL_VS_T_CRUZI_Y_STRAIN_INF_SKIN_IFNAR_KO_UP	resint_LV Sphericity, ES	0.986227
19	-0.43118	-0.014035	0.23993	0.96383	DE_YY1_TARGETS_UP	resint_LV Sphericity, ED	0.986243
8	-0.64807	-0.013693	0.36058	0.96385	HP_ABNORMALITY_OF_THE_SPINOCEREBELLAR_TRACTS	resint_LV Sphericity, ED	0.986247
60	-0.22853	-0.013204	0.12711	0.96389	CROMER_METASTASIS_UP	resint_LV Sphericity, ES	0.986273
185	-0.12609	-0.012748	0.070109	0.96394	GSE21380_NON_TFH_VS_GERMINAL_CENTER_TFH_CD4_TCELL_UP	resint_LV Sphericity, ED	0.986308
533	-0.082037	-0.013939	0.045599	0.96399	MANNO_MIDBRAIN_NEUROTYPES_HDA1	resint_LV Sphericity, ED	0.986338
6	-0.63065	-0.01154	0.35051	0.964	HP_RECURRENT_ACUTE_RESPIRATORY_TRACT_INFECTION	resint_LV Sphericity, ES	0.986338
15	-0.43837	-0.01268	0.24355	0.96405	HP_ABNORMAL_HYPOTHALAMUS_MORPHOLOGY	resint_LV Sphericity, ES	0.986361
15	-0.45177	-0.013068	0.25095	0.96408	GOMF_RETINOL_BINDING	resint_LV Sphericity, ED	0.986361
186	-0.12573	-0.012746	0.069832	0.9641	GSE5542_UNTREATED_VS_IFNA_AND_IFNG_TREATED_EPITHELIAL_CELLS_24H_UP	resint_LV Sphericity, ES	0.986361
191	-0.12976	-0.013327	0.072066	0.9641	GSE5455_HEALTHY_VS_TUMOR_BEARING_MOUSE_SPLEEN_MONOCYTE_24H_INCUBATION_DN	resint_LV Sphericity, ES	0.986361
77	-0.1807	-0.011822	0.10034	0.96412	GOBP_CELL_CELL_RECOGNITION	resint_LV Sphericity, ED	0.986361
41	-0.30967	-0.014798	0.17196	0.96413	GOBP_DEVELOPMENTAL_PIGMENTATION	resint_LV Sphericity, ES	0.986361
4	-0.89688	-0.013401	0.49799	0.96414	GOBP_CARNITINE_BIOSYNTHETIC_PROCESS	resint_LV Sphericity, ED	0.986361
165	-0.14086	-0.013457	0.078208	0.96415	DESCARTES_FETAL_KIDNEY_MYELOID_CELLS	resint_LV Sphericity, ES	0.986361
47	-0.25956	-0.013278	0.1441	0.96416	HP_DUPLICATION_OF_THUMB_PHALANX	resint_LV Sphericity, ES	0.986361
9	-0.65602	-0.014701	0.36416	0.96418	GOBP_NK_T_CELL_DIFFERENTIATION	resint_LV Sphericity, ES	0.986366
42	-0.30504	-0.014753	0.16927	0.96422	DESCARTES_FETAL_CEREBELLUM_PURKINJE_NEURONS	resint_LV Sphericity, ES	0.986391
25	-0.34261	-0.012791	0.1901	0.96424	YANG_BREAST_CANCER_ESR1_BULK_UP	resint_LV Sphericity, ED	0.986396
37	-0.28409	-0.012898	0.15755	0.96431	SCHLINGEMANN_SKIN_CARCINOGENESIS_TPA_UP	resint_LV Sphericity, ED	0.986435
43	-0.26736	-0.013084	0.14828	0.96431	GOBP_PHOTORECEPTOR_CELL_DEVELOPMENT	resint_LV Sphericity, ED	0.986435
142	-0.13575	-0.012038	0.075273	0.96433	GSE12484_HEALTHY_VS_PERIDONTITIS_NEUTROPHILS_DN	resint_LV Sphericity, ED	0.986435
126	-0.15352	-0.01283	0.085124	0.96434	KRAS.300_UP.V1_DN	resint_LV Sphericity, ES	0.986435
24	-0.31664	-0.011582	0.17554	0.96436	BIOCARTA_VDR_PATHWAY	resint_LV Sphericity, ES	0.986435
189	-0.12222	-0.012488	0.067753	0.96437	GSE14308_TH1_VS_NAIVE_CD4_TCELL_DN	resint_LV Sphericity, ED	0.986435
18	-0.38689	-0.012258	0.21438	0.96443	GOBP_POSITIVE_REGULATION_OF_CALCIUM_ION_IMPORT	resint_LV Sphericity, ED	0.986475
218	-0.11418	-0.012519	0.063262	0.96445	GOBP_PROTEIN_COMPLEX_OLIGOMERIZATION	resint_LV Sphericity, ED	0.986475
192	-0.12437	-0.012807	0.068893	0.96447	GSE15750_WT_VS_TRAF6KO_DAY6_EFF_CD8_TCELL_DN	resint_LV Sphericity, ED	0.986475
143	-0.14384	-0.0128	0.079683	0.96447	GSE6092_CTRL_VS_BORRELIA_BIRGDOFERI_INF_ENDOTHELIAL_CELL_DN	resint_LV Sphericity, ES	0.986475
5	-0.67746	-0.011317	0.37508	0.96455	GOBP_SULFIDE_OXIDATION	resint_LV Sphericity, ES	0.986541
322	-0.092647	-0.012309	0.051271	0.96461	GOBP_GLYCEROPHOSPHOLIPID_METABOLIC_PROCESS	resint_LV Sphericity, ED	0.986579
12	-0.47966	-0.012411	0.26543	0.96462	GOBP_CELLULAR_RESPONSE_TO_NITROGEN_STARVATION	resint_LV Sphericity, ED	0.986579
55	-0.25529	-0.014124	0.14124	0.96465	GOBP_RETINA_MORPHOGENESIS_IN_CAMERA_TYPE_EYE	resint_LV Sphericity, ED	0.986579
187	-0.12772	-0.012981	0.070656	0.96466	WELCSH_BRCA1_TARGETS_UP	resint_LV Sphericity, ES	0.986579
198	-0.11947	-0.012491	0.066085	0.96467	HP_CEREBELLAR_HYPOPLASIA	resint_LV Sphericity, ES	0.986579
73	-0.1881	-0.011983	0.10402	0.9647	GOBP_AEROBIC_RESPIRATION	resint_LV Sphericity, ED	0.986579
14	-0.46279	-0.012933	0.25594	0.9647	BIOCARTA_RANKL_PATHWAY	resint_LV Sphericity, ED	0.986579
231	-0.12317	-0.013897	0.068113	0.96471	VERHAAK_AML_WITH_NPM1_MUTATED_DN	resint_LV Sphericity, ES	0.986579
15	-0.41613	-0.012037	0.23007	0.96474	GOBP_POSITIVE_REGULATION_OF_CELL_AGING	resint_LV Sphericity, ED	0.986594
6	-0.5425	-0.0099269	0.29984	0.96479	REACTOME_DNA_REPLICATION_INITIATION	resint_LV Sphericity, ED	0.986609
10	-0.51929	-0.012266	0.28701	0.96479	DORN_ADENOVIRUS_INFECTION_32HR_UP	resint_LV Sphericity, ES	0.986609
86	-0.19169	-0.01325	0.10593	0.9648	REACTOME_CELL_JUNCTION_ORGANIZATION	resint_LV Sphericity, ED	0.986609
21	-0.37034	-0.012673	0.20458	0.96486	WEST_ADRENOCORTICAL_TUMOR_MARKERS_UP	resint_LV Sphericity, ED	0.986633
30	-0.34517	-0.014114	0.19067	0.96486	BIOCARTA_IL1R_PATHWAY	resint_LV Sphericity, ED	0.986633
6	-0.671	-0.012278	0.37064	0.96487	REACTOME_RUNX1_REGULATES_ESTROGEN_RECEPTOR_MEDIATED_TRANSCRIPTION	resint_LV Sphericity, ED	0.986633
10	-0.53233	-0.012574	0.29395	0.96491	GOMF_ARMADILLO_REPEAT_DOMAIN_BINDING	resint_LV Sphericity, ED	0.986648
45	-0.25388	-0.012709	0.14019	0.96492	GOMF_LIGASE_ACTIVITY_FORMING_CARBON_NITROGEN_BONDS	resint_LV Sphericity, ES	0.986648
47	-0.25671	-0.013132	0.14174	0.96493	BROWNE_HCMV_INFECTION_4HR_UP	resint_LV Sphericity, ED	0.986648
16	-0.5375	-0.016057	0.29665	0.96499	GOMF_SODIUM_INDEPENDENT_ORGANIC_ANION_TRANSMEMBRANE_TRANSPORTER_ACTIVITY	resint_LV Sphericity, ES	0.986693
7	-0.74965	-0.014816	0.41355	0.96505	MIR433_5P	resint_LV Sphericity, ED	0.986711
67	-0.23309	-0.014229	0.12857	0.96507	GOBP_NEURAL_RETINA_DEVELOPMENT	resint_LV Sphericity, ED	0.986711
6	-0.64012	-0.011713	0.35307	0.96508	GOBP_PROTEIN_IMPORT_INTO_PEROXISOME_MEMBRANE	resint_LV Sphericity, ES	0.986711
58	-0.38447	-0.021842	0.21204	0.96509	chr1q24	resint_LV Sphericity, ED	0.986711
82	-0.21362	-0.01442	0.11782	0.96509	GOMF_VOLTAGE_GATED_POTASSIUM_CHANNEL_ACTIVITY	resint_LV Sphericity, ES	0.986711
180	-0.12824	-0.012791	0.070714	0.96512	GSE14000_4H_VS_16H_LPS_DC_TRANSLATED_RNA_UP	resint_LV Sphericity, ED	0.986711
168	-0.13724	-0.013228	0.075672	0.96512	IL2_UP.V1_UP	resint_LV Sphericity, ES	0.986711
93	-0.1785	-0.012828	0.098416	0.96513	DAZARD_RESPONSE_TO_UV_SCC_UP	resint_LV Sphericity, ES	0.986711
5	-0.76662	-0.012806	0.42262	0.96515	GOMF_CHOLINE_TRANSMEMBRANE_TRANSPORTER_ACTIVITY	resint_LV Sphericity, ED	0.986716
162	-0.12723	-0.012045	0.070106	0.96522	GSE27291_0H_VS_6H_STIM_GAMMADELTA_TCELL_DN	resint_LV Sphericity, ED	0.986772
166	-0.13406	-0.012846	0.073802	0.96535	GSE32901_TH1_VS_TH17_ENRICHED_CD4_TCELL_UP	resint_LV Sphericity, ED	0.986889
10	-0.60135	-0.014204	0.33095	0.96539	GOBP_DRUG_TRANSMEMBRANE_TRANSPORT	resint_LV Sphericity, ES	0.986902
12	-0.42426	-0.010977	0.23341	0.96543	REACTOME_PURINE_RIBONUCLEOSIDE_MONOPHOSPHATE_BIOSYNTHESIS	resint_LV Sphericity, ED	0.986902
198	-0.12016	-0.012563	0.066089	0.96547	REACTOME_PHOSPHOLIPID_METABOLISM	resint_LV Sphericity, ED	0.986902
249	-0.11005	-0.012885	0.060526	0.96548	GOBP_ORGANIC_ACID_CATABOLIC_PROCESS	resint_LV Sphericity, ED	0.986902
193	-0.12525	-0.012931	0.068881	0.96549	GSE30083_SP2_VS_SP4_THYMOCYTE_DN	resint_LV Sphericity, ED	0.986902
68	-0.19296	-0.011866	0.10612	0.96549	GOBP_AUTOPHAGY_OF_MITOCHONDRION	resint_LV Sphericity, ED	0.986902
36	-0.30516	-0.013667	0.16782	0.96549	GOBP_REGULATION_OF_T_CELL_MEDIATED_CYTOTOXICITY	resint_LV Sphericity, ED	0.986902
85	-0.30942	-0.021264	0.17015	0.9655	chr13q14	resint_LV Sphericity, ED	0.986902
13	-0.45084	-0.012141	0.24791	0.9655	REACTOME_GLUTAMATE_AND_GLUTAMINE_METABOLISM	resint_LV Sphericity, ED	0.986902
52	-0.24881	-0.013386	0.13675	0.96556	REACTOME_INTRAFLAGELLAR_TRANSPORT	resint_LV Sphericity, ES	0.986947
10	-0.54531	-0.012881	0.29962	0.96561	MARSHALL_VIRAL_INFECTION_RESPONSE_UP	resint_LV Sphericity, ED	0.986983
104	-0.18294	-0.013899	0.10049	0.96564	GOCC_POSTSYNAPTIC_SPECIALIZATION_MEMBRANE	resint_LV Sphericity, ED	0.986998
113	-0.17179	-0.013601	0.094349	0.96567	MARKEY_RB1_CHRONIC_LOF_DN	resint_LV Sphericity, ES	0.987001
30	-0.36009	-0.014724	0.19771	0.96571	DESCARTES_FETAL_EYE_PHOTORECEPTOR_CELLS	resint_LV Sphericity, ES	0.987001
18	-0.42839	-0.013573	0.2352	0.96572	HP_ABNORMAL_MORPHOLOGY_OF_THE_CHOROIDAL_VASCULATURE	resint_LV Sphericity, ED	0.987001
188	-0.1263	-0.01287	0.069336	0.96573	GSE45382_UNTREATED_VS_TGFB_TREATED_MACROPHAGES_UP	resint_LV Sphericity, ES	0.987001
14	-0.46124	-0.01289	0.2532	0.96574	GOBP_HYDROGEN_PEROXIDE_BIOSYNTHETIC_PROCESS	resint_LV Sphericity, ES	0.987001
17	-0.43052	-0.013256	0.23632	0.96575	GOBP_EOSINOPHIL_MIGRATION	resint_LV Sphericity, ED	0.987001
13	-0.54243	-0.014607	0.29774	0.96575	BIOCARTA_GHRELIN_PATHWAY	resint_LV Sphericity, ES	0.987001
5	-0.85261	-0.014243	0.46755	0.96588	HP_HAMSTRING_CONTRACTURES	resint_LV Sphericity, ED	0.987063
17	-0.42556	-0.013104	0.23335	0.96589	MODULE_71	resint_LV Sphericity, ED	0.987063
139	-0.14592	-0.012804	0.080016	0.96589	GSE6674_UNSTIM_VS_PL2_3_STIM_BCELL_UP	resint_LV Sphericity, ED	0.987063
12	-0.53699	-0.013894	0.29443	0.9659	GOBP_G_PROTEIN_COUPLED_RECEPTOR_INTERNALIZATION	resint_LV Sphericity, ES	0.987063
8	-0.70864	-0.014972	0.38856	0.9659	GOBP_THYROID_HORMONE_TRANSPORT	resint_LV Sphericity, ES	0.987063
119	-0.14744	-0.011977	0.080834	0.96591	GOMF_NUCLEOTIDYLTRANSFERASE_ACTIVITY	resint_LV Sphericity, ED	0.987063
52	-0.25707	-0.013831	0.14088	0.96597	GOBP_INTERLEUKIN_10_PRODUCTION	resint_LV Sphericity, ES	0.987063
12	-0.52946	-0.013699	0.29016	0.96597	GOCC_NUCLEAR_INCLUSION_BODY	resint_LV Sphericity, ES	0.987063
5	-0.62361	-0.010417	0.34172	0.96598	GOBP_REGULATION_OF_ELECTRON_TRANSFER_ACTIVITY	resint_LV Sphericity, ED	0.987063
8	-0.72399	-0.015297	0.39674	0.96598	GOCC_INTRINSIC_COMPONENT_OF_THE_CYTOPLASMIC_SIDE_OF_THE_PLASMA_MEMBRANE	resint_LV Sphericity, ED	0.987063
102	-0.17988	-0.013535	0.098549	0.96601	GOBP_MEMORY	resint_LV Sphericity, ED	0.987063
7	-0.54687	-0.010809	0.29962	0.96601	GOBP_SPERMIDINE_METABOLIC_PROCESS	resint_LV Sphericity, ES	0.987063
121	-0.14756	-0.012086	0.080824	0.96604	MIR6132	resint_LV Sphericity, ED	0.987063
186	-0.12305	-0.012474	0.067404	0.96604	GSE3203_WT_VS_IFNAR1_KO_INFLUENZA_INFECTED_LN_BCELL_UP	resint_LV Sphericity, ED	0.987063
6	-0.70011	-0.012811	0.3835	0.96604	REACTOME_CLEC7A_INFLAMMASOME_PATHWAY	resint_LV Sphericity, ED	0.987063
17	-0.44505	-0.013704	0.24368	0.9661	HP_ALBINISM	resint_LV Sphericity, ES	0.987063
19	-0.42871	-0.013955	0.2347	0.96611	REACTOME_PKA_MEDIATED_PHOSPHORYLATION_OF_CREB	resint_LV Sphericity, ES	0.987063
49	-0.23707	-0.012382	0.12978	0.96612	HP_PROGRESSIVE_INABILITY_TO_WALK	resint_LV Sphericity, ED	0.987063
5	-0.84167	-0.01406	0.46077	0.96612	GOBP_POSITIVE_REGULATION_OF_ARACHIDONIC_ACID_SECRETION	resint_LV Sphericity, ES	0.987063
81	-0.19743	-0.013246	0.10807	0.96613	KEGG_APOPTOSIS	resint_LV Sphericity, ED	0.987063
55	-0.24722	-0.013678	0.1353	0.96616	MIR520G_5P	resint_LV Sphericity, ES	0.987063
22	-0.3226	-0.011299	0.17651	0.96619	GOMF_ATPASE_ACTIVITY_COUPLED_TO_TRANSMEMBRANE_MOVEMENT_OF_IONS_ROTATIONAL_MECHANISM	resint_LV Sphericity, ES	0.987063
144	-0.15786	-0.014096	0.086364	0.9662	GOMF_POTASSIUM_ION_TRANSMEMBRANE_TRANSPORTER_ACTIVITY	resint_LV Sphericity, ES	0.987063
186	-0.11989	-0.012153	0.065586	0.96621	GSE32423_IL7_VS_IL7_IL4_MEMORY_CD8_TCELL_DN	resint_LV Sphericity, ED	0.987063
5	-0.7406	-0.012372	0.40516	0.96621	GOCC_MITOTIC_COHESIN_COMPLEX	resint_LV Sphericity, ES	0.987063
191	-0.12703	-0.013047	0.069487	0.96622	GSE11961_MARGINAL_ZONE_BCELL_VS_PLASMA_CELL_DAY7_UP	resint_LV Sphericity, ES	0.987063
249	-0.11354	-0.013293	0.062101	0.96624	GOBP_ORGANIC_ACID_CATABOLIC_PROCESS	resint_LV Sphericity, ES	0.987063
11	-0.54536	-0.01351	0.29828	0.96624	REACTOME_CREB1_PHOSPHORYLATION_THROUGH_THE_ACTIVATION_OF_ADENYLATE_CYCLASE	resint_LV Sphericity, ES	0.987063
378	-0.092382	-0.013277	0.050519	0.96627	DESCARTES_FETAL_CEREBRUM_MICROGLIA	resint_LV Sphericity, ED	0.987078
183	-0.12319	-0.012388	0.067355	0.96629	GSE29618_PRE_VS_DAY7_FLU_VACCINE_BCELL_DN	resint_LV Sphericity, ED	0.987083
46	-0.26733	-0.01353	0.14613	0.96632	HP_ABNORMALITY_OF_UPPER_LIMB_EPIPHYSIS_MORPHOLOGY	resint_LV Sphericity, ES	0.987098
159	-0.14435	-0.013539	0.078895	0.96634	GSE3565_CTRL_VS_LPS_INJECTED_DUSP1_KO_SPLENOCYTES_DN	resint_LV Sphericity, ES	0.987103
74	-0.19835	-0.012722	0.1084	0.96636	MODULE_491	resint_LV Sphericity, ED	0.987108
22	-0.34752	-0.012171	0.18985	0.9664	WP_NAD_METABOLISM_IN_ONCOGENEINDUCED_SENESCENCE_AND_MITOCHONDRIAL_DYSFUNCTIONASSOCIATED_SENESCENCE	resint_LV Sphericity, ED	0.987117
38	-0.30593	-0.014076	0.16714	0.9664	HOEK_NEUTROPHIL_2011_2012_TIV_ADULT_7DY_DN	resint_LV Sphericity, ES	0.987117
172	-0.12619	-0.012306	0.06892	0.96644	GSE9006_TYPE_1_DIABETES_AT_DX_VS_1MONTH_POST_DX_PBMC_DN	resint_LV Sphericity, ES	0.987132
5	-0.63311	-0.010576	0.34575	0.96645	GOBP_PENTOSE_PHOSPHATE_SHUNT_NON_OXIDATIVE_BRANCH	resint_LV Sphericity, ED	0.987132
17	-0.45852	-0.014119	0.25039	0.96646	GOMF_INTERLEUKIN_1_RECEPTOR_BINDING	resint_LV Sphericity, ES	0.987132
195	-0.12863	-0.013348	0.070236	0.96648	GSE41867_DAY15_EFFECTOR_VS_DAY30_EXHAUSTED_CD8_TCELL_LCMV_CLONE13_UP	resint_LV Sphericity, ES	0.987137
13	-0.43832	-0.011804	0.23928	0.9665	GOBP_AUTOPHAGY_OF_NUCLEUS	resint_LV Sphericity, ES	0.987141
11	-0.57087	-0.014142	0.31159	0.96653	GOCC_PARALLEL_FIBER_TO_PURKINJE_CELL_SYNAPSE	resint_LV Sphericity, ES	0.987156
16	-0.44353	-0.01325	0.24203	0.96656	HP_HYPERGRANULOSIS	resint_LV Sphericity, ES	0.987171
6	-0.83013	-0.01519	0.45285	0.9666	GOBP_NEGATIVE_REGULATION_OF_METALLOPEPTIDASE_ACTIVITY	resint_LV Sphericity, ES	0.987186
11	-0.56416	-0.013976	0.30774	0.96661	GOCC_DENDRITE_TERMINUS	resint_LV Sphericity, ES	0.987186
7	-0.66039	-0.013052	0.36018	0.96662	JOHANSSON_BRAIN_CANCER_EARLY_VS_LATE_UP	resint_LV Sphericity, ES	0.987186
265	-0.10923	-0.013187	0.059569	0.96664	SHETH_LIVER_CANCER_VS_TXNIP_LOSS_PAM4	resint_LV Sphericity, ES	0.987191
21	-0.4135	-0.01415	0.22545	0.96667	DESCARTES_FETAL_CEREBRUM_LIMBIC_SYSTEM_NEURONS	resint_LV Sphericity, ED	0.987196
10	-0.49829	-0.01177	0.27161	0.96671	GOCC_PROTON_TRANSPORTING_V_TYPE_ATPASE_V0_DOMAIN	resint_LV Sphericity, ES	0.987196
6	-0.6679	-0.012222	0.36402	0.96672	GOCC_DENDRITIC_SPINE_NECK	resint_LV Sphericity, ES	0.987196
75	-0.21763	-0.014053	0.1186	0.96674	MIR378J	resint_LV Sphericity, ES	0.987196
60	-0.23807	-0.013755	0.12972	0.96676	HOWARD_NK_CELL_INACT_MONOV_INFLUENZA_A_INDONESIA_05_2005_H5N1_AGE_18_49YO_28DY_DN	resint_LV Sphericity, ES	0.987196
196	-0.11721	-0.012193	0.063857	0.96678	GSE41867_DAY8_EFFECTOR_VS_DAY30_MEMORY_CD8_TCELL_LCMV_ARMSTRONG_UP	resint_LV Sphericity, ED	0.987196
22	-0.41631	-0.01458	0.2268	0.96678	GOBP_REGULATION_OF_APPETITE	resint_LV Sphericity, ES	0.987196
53	-0.23138	-0.012567	0.12604	0.9668	GAO_LARGE_INTESTINE_24W_C10_ENTEROCYTE	resint_LV Sphericity, ES	0.987196
6	-0.85105	-0.015573	0.46353	0.96681	HP_ANTEVERTED_EARS	resint_LV Sphericity, ED	0.987196
25	-0.36853	-0.013758	0.20069	0.96683	REACTOME_CASPASE_ACTIVATION_VIA_EXTRINSIC_APOPTOTIC_SIGNALLING_PATHWAY	resint_LV Sphericity, ED	0.987196
50	-0.24352	-0.012848	0.13261	0.96684	HP_PREAXIAL_HAND_POLYDACTYLY	resint_LV Sphericity, ES	0.987196
63	-0.2376	-0.014066	0.12936	0.96687	MIR3614_5P	resint_LV Sphericity, ED	0.987196
17	-0.42857	-0.013197	0.23331	0.96688	ZNF354A_TARGET_GENES	resint_LV Sphericity, ED	0.987196
188	-0.12997	-0.013244	0.070752	0.96688	GSE3982_BASOPHIL_VS_EFF_MEMORY_CD4_TCELL_UP	resint_LV Sphericity, ES	0.987196
172	-0.1366	-0.013321	0.07436	0.96689	ALCALAY_AML_BY_NPM1_LOCALIZATION_DN	resint_LV Sphericity, ED	0.987196
14	-0.48353	-0.013512	0.2632	0.96689	BUSSLINGER_DUODENAL_I_CELLS	resint_LV Sphericity, ED	0.987196
79	-0.22306	-0.014781	0.12137	0.96695	ONDER_CDH1_SIGNALING_VIA_CTNNB1	resint_LV Sphericity, ED	0.987198
9	-0.5575	-0.012493	0.30331	0.96696	GOBP_NATURAL_KILLER_CELL_CYTOKINE_PRODUCTION	resint_LV Sphericity, ED	0.987198
7	-0.73147	-0.014457	0.39798	0.96696	GOBP_POSITIVE_REGULATION_OF_AMPA_RECEPTOR_ACTIVITY	resint_LV Sphericity, ED	0.987198
42	-0.28991	-0.014022	0.15772	0.96697	GOBP_RESPONSE_TO_COCAINE	resint_LV Sphericity, ED	0.987198
25	-0.34456	-0.012863	0.18742	0.96699	KEGG_ASTHMA	resint_LV Sphericity, ES	0.987198
67	-0.20066	-0.012249	0.10914	0.967	GOBP_VESICLE_TARGETING_TO_FROM_OR_WITHIN_GOLGI	resint_LV Sphericity, ED	0.987198
63	-0.24729	-0.014639	0.13451	0.967	HP_EXCESSIVE_SALIVATION	resint_LV Sphericity, ES	0.987198
142	-0.15466	-0.013716	0.084099	0.96704	DESCARTES_FETAL_LUNG_MYELOID_CELLS	resint_LV Sphericity, ED	0.987223
35	-0.31699	-0.013998	0.17233	0.96706	FRASOR_RESPONSE_TO_ESTRADIOL_UP	resint_LV Sphericity, ES	0.987223
57	-0.22466	-0.012653	0.12213	0.96707	HP_RECURRENT_SINOPULMONARY_INFECTIONS	resint_LV Sphericity, ED	0.987223
198	-0.17989	-0.018807	0.097746	0.96713	GOBP_KERATINIZATION	resint_LV Sphericity, ES	0.987263
67	-0.3466	-0.021158	0.18833	0.96714	chr4q31	resint_LV Sphericity, ES	0.987263
189	-0.12751	-0.013029	0.069264	0.96718	GSE17721_PAM3CSK4_VS_GADIQUIMOD_6H_BMDC_DN	resint_LV Sphericity, ED	0.987288
11	-0.49379	-0.012233	0.2681	0.96724	GOBP_RESPONSE_TO_VITAMIN_E	resint_LV Sphericity, ED	0.987334
311	-0.095457	-0.012468	0.051818	0.96727	KANNAN_BLOOD_2012_2013_TIV_AGE_65PLS_REVACCINATED_IN_6_9_MO_VS_REVACCINATED_IN_12_13_MOS_DN	resint_LV Sphericity, ED	0.987349
9	-0.61033	-0.013677	0.33121	0.96731	HP_FOCAL_CORTICAL_DYSPLASIA	resint_LV Sphericity, ES	0.987374
15	-0.49859	-0.014422	0.27051	0.96734	GOBP_REGULATION_OF_PHOSPHOLIPID_BIOSYNTHETIC_PROCESS	resint_LV Sphericity, ED	0.987389
93	-0.18698	-0.013438	0.10142	0.96737	GOBP_CD4_POSITIVE_ALPHA_BETA_T_CELL_ACTIVATION	resint_LV Sphericity, ED	0.987399
88	-0.19424	-0.013581	0.10535	0.96738	GRAHAM_CML_QUIESCENT_VS_NORMAL_QUIESCENT_UP	resint_LV Sphericity, ES	0.987399
23	-0.40802	-0.014611	0.22126	0.9674	GOBP_RIBONUCLEOSIDE_CATABOLIC_PROCESS	resint_LV Sphericity, ED	0.987403
16	-0.47235	-0.01411	0.25609	0.96743	HP_RHEUMATOID_FACTOR_POSITIVE	resint_LV Sphericity, ED	0.987403
29	-0.28117	-0.011304	0.15244	0.96743	REACTOME_TRANSFERRIN_ENDOCYTOSIS_AND_RECYCLING	resint_LV Sphericity, ED	0.987403
7	-0.64025	-0.012654	0.34706	0.96746	MIR1268A_MIR1268B	resint_LV Sphericity, ED	0.987418
184	-0.11831	-0.011929	0.064123	0.96748	GSE3039_B2_VS_B1_BCELL_DN	resint_LV Sphericity, ED	0.987423
17	-0.44924	-0.013833	0.24342	0.96751	HP_HYPOPLASTIC_VERTEBRAL_BODIES	resint_LV Sphericity, ES	0.987432
19	-0.45054	-0.014665	0.24411	0.96752	GOBP_POSITIVE_REGULATION_OF_MYOBLAST_DIFFERENTIATION	resint_LV Sphericity, ES	0.987432
7	-0.66194	-0.013083	0.35859	0.96754	GOBP_POSITIVE_REGULATION_OF_NATURAL_KILLER_CELL_MEDIATED_IMMUNE_RESPONSE_TO_TUMOR_CELL	resint_LV Sphericity, ES	0.987437
5	-0.64923	-0.010845	0.3516	0.96758	GOBP_RRNA_TRANSPORT	resint_LV Sphericity, ES	0.987451
232	-0.13243	-0.014973	0.071712	0.96759	GOBP_CELL_CELL_ADHESION_VIA_PLASMA_MEMBRANE_ADHESION_MOLECULES	resint_LV Sphericity, ED	0.987451
91	-0.21002	-0.014931	0.11372	0.9676	CHEN_LIVER_METABOLISM_QTL_CIS	resint_LV Sphericity, ES	0.987451
111	-0.16714	-0.013117	0.090495	0.96762	MIR6747_3P	resint_LV Sphericity, ED	0.987456
27	-0.31386	-0.012176	0.16984	0.96769	GAUCHER_PBMC_YF_VAX_STAMARIL_UNKNOWN_AGE_28DY_UP	resint_LV Sphericity, ED	0.987479
191	-0.13214	-0.013572	0.071504	0.96769	GSE32423_MEMORY_VS_NAIVE_CD8_TCELL_IL7_IL4_DN	resint_LV Sphericity, ES	0.987479
17	-0.39952	-0.012302	0.21616	0.96771	GOBP_SERINE_FAMILY_AMINO_ACID_BIOSYNTHETIC_PROCESS	resint_LV Sphericity, ES	0.987479
52	-0.27044	-0.01455	0.14631	0.96772	GOBP_POSITIVE_REGULATION_OF_CALCIUM_ION_TRANSPORT_INTO_CYTOSOL	resint_LV Sphericity, ES	0.987479
20	-0.39697	-0.013257	0.21473	0.96774	CHEOK_RESPONSE_TO_HD_MTX_DN	resint_LV Sphericity, ES	0.987479
187	-0.13751	-0.013976	0.074383	0.96774	GSE41176_UNSTIM_VS_ANTI_IGM_STIM_BCELL_3H_UP	resint_LV Sphericity, ES	0.987479
62	-0.20325	-0.011937	0.10993	0.96775	ZHANG_RESPONSE_TO_CANTHARIDIN_DN	resint_LV Sphericity, ES	0.987479
33	-0.29384	-0.012601	0.1589	0.96778	MIR4751	resint_LV Sphericity, ES	0.987494
32	-0.34897	-0.014736	0.18859	0.96787	HANN_RESISTANCE_TO_BCL2_INHIBITOR_UP	resint_LV Sphericity, ED	0.987524
8	-0.56618	-0.011962	0.30597	0.96787	GOBP_PEPTIDYL_TYROSINE_DEPHOSPHORYLATION_INVOLVED_IN_INACTIVATION_OF_PROTEIN_KINASE_ACTIVITY	resint_LV Sphericity, ED	0.987524
11	-0.49955	-0.012375	0.26996	0.96787	GOBP_SPINDLE_MIDZONE_ASSEMBLY	resint_LV Sphericity, ES	0.987524
25	-0.31581	-0.01179	0.17066	0.96787	KEGG_SELENOAMINO_ACID_METABOLISM	resint_LV Sphericity, ES	0.987524
20	-0.36273	-0.012113	0.19593	0.96793	WP_PURINE_METABOLISM_AND_RELATED_DISORDERS	resint_LV Sphericity, ED	0.987569
11	-0.48967	-0.012131	0.2644	0.96798	HP_ORTHOKERATOSIS	resint_LV Sphericity, ES	0.987605
11	-0.57692	-0.014292	0.31143	0.96802	REACTOME_NF_KB_ACTIVATION_THROUGH_FADD_RIP_1_PATHWAY_MEDIATED_BY_CASPASE_8_AND_10	resint_LV Sphericity, ED	0.987614
37	-0.29963	-0.013604	0.16172	0.96804	MIR27A_5P	resint_LV Sphericity, ES	0.987614
189	-0.12892	-0.013172	0.069575	0.96805	GSE13306_LAMINA_PROPRIA_VS_SPLEEN_TREG_DN	resint_LV Sphericity, ES	0.987614
192	-0.13545	-0.013948	0.073098	0.96805	GSE29618_BCELL_VS_MDC_DN	resint_LV Sphericity, ES	0.987614
5	-0.88902	-0.014851	0.4797	0.96807	GOBP_GLUCOSE_IMPORT_ACROSS_PLASMA_MEMBRANE	resint_LV Sphericity, ES	0.987618
9	-0.59162	-0.013258	0.31916	0.9681	GOBP_NEUTROPHIL_MEDIATED_CYTOTOXICITY	resint_LV Sphericity, ED	0.987618
19	-0.43795	-0.014256	0.23627	0.9681	GAO_SMALL_INTESTINE_24W_C2_PROCRPOS_PROGENITOR	resint_LV Sphericity, ES	0.987618
195	-0.124	-0.012868	0.066875	0.96814	GSE41867_DAY6_EFFECTOR_VS_DAY30_EXHAUSTED_CD8_TCELL_LCMV_CLONE13_UP	resint_LV Sphericity, ED	0.987622
40	-0.26836	-0.012667	0.14472	0.96814	HP_ABSENT_THUMB	resint_LV Sphericity, ES	0.987622
21	-0.40811	-0.013965	0.22007	0.96815	HOEK_MYELOID_DENDRITIC_CELL_2011_2012_TIV_ADULT_1DY_UP	resint_LV Sphericity, ED	0.987622
4	-1.0304	-0.015397	0.55507	0.9683	HP_REMNANTS_OF_THE_HYALOID_VASCULAR_SYSTEM	resint_LV Sphericity, ED	0.987748
191	-0.18455	-0.018955	0.099402	0.96831	REACTOME_KERATINIZATION	resint_LV Sphericity, ED	0.987748
28	-0.37656	-0.014876	0.2028	0.96832	REACTOME_SURFACTANT_METABOLISM	resint_LV Sphericity, ES	0.987748
250	-0.11763	-0.0138	0.063341	0.96835	GOMF_CARBOHYDRATE_BINDING	resint_LV Sphericity, ED	0.987756
53	-0.24209	-0.013149	0.13031	0.96839	MIR6502_3P	resint_LV Sphericity, ES	0.987756
186	-0.12123	-0.012289	0.065253	0.9684	GSE2770_TGFB_AND_IL4_ACT_VS_ACT_CD4_TCELL_6H_DN	resint_LV Sphericity, ED	0.987756
242	-0.11988	-0.013839	0.064522	0.9684	GOBP_DEFENSE_RESPONSE_TO_BACTERIUM	resint_LV Sphericity, ED	0.987756
13	-0.39249	-0.01057	0.21124	0.96841	GOBP_REGULATION_OF_RNA_POLYMERASE_II_TRANSCRIPTION_PREINITIATION_COMPLEX_ASSEMBLY	resint_LV Sphericity, ED	0.987756
184	-0.13114	-0.013223	0.070565	0.96844	GSE19401_NAIVE_VS_IMMUNIZED_MOUSE_PLN_FOLLICULAR_DC_UP	resint_LV Sphericity, ED	0.987756
6	-0.85538	-0.015652	0.46024	0.96845	GOBP_HISTONE_THREONINE_PHOSPHORYLATION	resint_LV Sphericity, ES	0.987756
6	-0.85538	-0.015652	0.46024	0.96845	GOMF_HISTONE_THREONINE_KINASE_ACTIVITY	resint_LV Sphericity, ES	0.987756
45	-0.25398	-0.012714	0.13663	0.96847	GOMF_LIGASE_ACTIVITY_FORMING_CARBON_NITROGEN_BONDS	resint_LV Sphericity, ED	0.987761
8	-0.68259	-0.014422	0.36712	0.9685	GOBP_POSITIVE_REGULATION_OF_PROTEIN_LOCALIZATION_TO_EARLY_ENDOSOME	resint_LV Sphericity, ES	0.987776
6	-0.78896	-0.014437	0.42402	0.9686	RAMJAUN_APOPTOSIS_BY_TGFB1_VIA_MAPK1_UP	resint_LV Sphericity, ES	0.987814
18	-0.42276	-0.013395	0.22719	0.96861	GOBP_CD4_POSITIVE_ALPHA_BETA_T_CELL_CYTOKINE_PRODUCTION	resint_LV Sphericity, ED	0.987814
96	-0.20329	-0.014842	0.10925	0.96861	DESCARTES_FETAL_ADRENAL_SYMPATHOBLASTS	resint_LV Sphericity, ES	0.987814
7	-0.64762	-0.0128	0.34798	0.96863	HP_ELLIPTOCYTOSIS	resint_LV Sphericity, ED	0.987814
192	-0.12781	-0.013161	0.068676	0.96863	GSE27786_NKTCELL_VS_ERYTHROBLAST_DN	resint_LV Sphericity, ED	0.987814
180	-0.12469	-0.012436	0.066994	0.96863	GSE26023_PHD3_KO_VS_WT_NEUTROPHIL_HYPOXIA_DN	resint_LV Sphericity, ED	0.987814
75	-0.20927	-0.013513	0.11243	0.96865	MODULE_243	resint_LV Sphericity, ES	0.987814
176	-0.13205	-0.013025	0.070936	0.96866	GOBP_FERTILIZATION	resint_LV Sphericity, ED	0.987814
130	-0.16047	-0.013621	0.086184	0.96869	KRAS.BREAST_UP.V1_DN	resint_LV Sphericity, ED	0.987829
92	-0.18139	-0.012966	0.09739	0.96873	HP_ABNORMALITY_OF_LIMB_EPIPHYSIS_MORPHOLOGY	resint_LV Sphericity, ES	0.987838
30	-0.29367	-0.012008	0.15768	0.96873	GCM_TPR	resint_LV Sphericity, ES	0.987838
89	-0.18331	-0.012889	0.098338	0.96883	SIRNA_EIF4GI_DN	resint_LV Sphericity, ED	0.987903
198	-0.17758	-0.018566	0.095267	0.96883	GOBP_KERATINIZATION	resint_LV Sphericity, ED	0.987903
4	-1.0735	-0.01604	0.57589	0.96884	REACTOME_REELIN_SIGNALLING_PATHWAY	resint_LV Sphericity, ES	0.987903
13	-0.39725	-0.010698	0.21307	0.96886	HP_OROMANDIBULAR_DYSTONIA	resint_LV Sphericity, ED	0.987903
20	-0.46238	-0.015441	0.24798	0.96887	GOMF_SIALIC_ACID_BINDING	resint_LV Sphericity, ES	0.987903
7	-0.66159	-0.013076	0.35466	0.96893	GOBP_NEUTROPHIL_MEDIATED_KILLING_OF_SYMBIONT_CELL	resint_LV Sphericity, ED	0.987948
23	-0.35053	-0.012552	0.18777	0.96903	GOMF_GLYCOLIPID_BINDING	resint_LV Sphericity, ES	0.988035
8	-0.57916	-0.012237	0.31017	0.96906	GOBP_PROTEIN_RETENTION_IN_ER_LUMEN	resint_LV Sphericity, ED	0.988044
5	-0.73284	-0.012242	0.39242	0.96907	GOMF_ER_RETENTION_SEQUENCE_BINDING	resint_LV Sphericity, ED	0.988044
10	-0.43431	-0.010259	0.23253	0.96909	GOMF_HISTONE_METHYLTRANSFERASE_BINDING	resint_LV Sphericity, ED	0.988049
46	-0.25737	-0.013025	0.13772	0.96916	MIR490_3P	resint_LV Sphericity, ED	0.988089
73	-0.20322	-0.012946	0.10875	0.96916	GOBP_AXONEME_ASSEMBLY	resint_LV Sphericity, ES	0.988089
7	-0.76202	-0.015061	0.40767	0.96919	GOBP_CELLULAR_RESPONSE_TO_MAGNESIUM_ION	resint_LV Sphericity, ES	0.988104
25	-0.35453	-0.013235	0.1895	0.96931	GOMF_RECEPTOR_ANTAGONIST_ACTIVITY	resint_LV Sphericity, ES	0.98821
21	-0.40108	-0.013725	0.21434	0.96933	WP_NICOTINE_ACTIVITY_ON_DOPAMINERGIC_NEURONS	resint_LV Sphericity, ED	0.98821
188	-0.13036	-0.013285	0.069664	0.96934	GSE16450_IMMATURE_VS_MATURE_NEURON_CELL_LINE_6H_IFNA_STIM_UP	resint_LV Sphericity, ED	0.98821
192	-0.12788	-0.013168	0.068306	0.9694	GSE2585_CD80_HIGH_VS_LOW_AIRE_KO_MTEC_DN	resint_LV Sphericity, ED	0.988256
1269	-0.057795	-0.014828	0.030864	0.96943	GOBP_NERVOUS_SYSTEM_PROCESS	resint_LV Sphericity, ED	0.988271
14	-0.52906	-0.014785	0.28237	0.9695	MYLLYKANGAS_AMPLIFICATION_HOT_SPOT_24	resint_LV Sphericity, ES	0.988284
159	-0.13779	-0.012924	0.073539	0.96951	PHB2_TARGET_GENES	resint_LV Sphericity, ES	0.988284
6	-0.78267	-0.014322	0.41765	0.96952	MIR516A_5P	resint_LV Sphericity, ES	0.988284
183	-0.13805	-0.013882	0.073665	0.96953	MEK_UP.V1_UP	resint_LV Sphericity, ED	0.988284
142	-0.14066	-0.012474	0.075026	0.96959	FLECHNER_PBL_KIDNEY_TRANSPLANT_OK_VS_DONOR_UP	resint_LV Sphericity, ED	0.988284
18	-0.4004	-0.012686	0.21354	0.9696	GOBP_POSITIVE_REGULATION_OF_AMYLOID_BETA_FORMATION	resint_LV Sphericity, ED	0.988284
88	-0.18371	-0.012844	0.097963	0.96961	ZHENG_CORD_BLOOD_C2_PUTATIVE_BASOPHIL_EOSINOPHIL_MAST_CELL_PROGENITOR	resint_LV Sphericity, ED	0.988284
30	-0.34485	-0.014101	0.18386	0.96964	GOBP_HYDROGEN_PEROXIDE_CATABOLIC_PROCESS	resint_LV Sphericity, ES	0.988284
138	-0.15532	-0.01358	0.0828	0.96965	GOBP_POSITIVE_REGULATION_OF_SYNAPTIC_TRANSMISSION	resint_LV Sphericity, ES	0.988284
71	-0.20306	-0.012759	0.10824	0.96967	MIR6804_5P	resint_LV Sphericity, ED	0.988284
67	-0.22353	-0.013645	0.11915	0.96967	MIR1271_3P	resint_LV Sphericity, ED	0.988284
67	-0.21824	-0.013322	0.11632	0.96968	WP_FOLATE_METABOLISM	resint_LV Sphericity, ED	0.988284
160	-0.14615	-0.013751	0.077898	0.96968	GOBP_CELL_KILLING	resint_LV Sphericity, ES	0.988284
22	-0.35409	-0.012401	0.18868	0.96971	HP_ABNORMAL_MUSCLE_FIBER_PROTEIN_EXPRESSION	resint_LV Sphericity, ED	0.988284
20	-0.44608	-0.014897	0.23768	0.96972	HP_HYPERALDOSTERONISM	resint_LV Sphericity, ED	0.988284
12	-0.44947	-0.01163	0.23948	0.96972	REACTOME_PURINE_RIBONUCLEOSIDE_MONOPHOSPHATE_BIOSYNTHESIS	resint_LV Sphericity, ES	0.988284
16	-0.56025	-0.016737	0.29849	0.96973	WP_15Q133_COPY_NUMBER_VARIATION_SYNDROME	resint_LV Sphericity, ES	0.988284
70	-0.21493	-0.013409	0.1145	0.96973	HP_PREAXIAL_POLYDACTYLY	resint_LV Sphericity, ES	0.988284
47	-0.26179	-0.013392	0.13946	0.96974	MIR6508_3P	resint_LV Sphericity, ED	0.988284
17	-0.44946	-0.01384	0.23942	0.96975	MODULE_71	resint_LV Sphericity, ES	0.988284
40	-0.2587	-0.012211	0.1377	0.96985	MIR6894_5P	resint_LV Sphericity, ES	0.988333
19	-0.42817	-0.013937	0.22789	0.96986	GOBP_CELLULAR_RESPONSE_TO_LEPTIN_STIMULUS	resint_LV Sphericity, ES	0.988333
145	-0.14454	-0.012951	0.076922	0.96987	HP_ABNORMAL_SOCIAL_BEHAVIOR	resint_LV Sphericity, ED	0.988333
176	-0.12808	-0.012633	0.068166	0.96987	GOBP_MICROTUBULE_BASED_TRANSPORT	resint_LV Sphericity, ED	0.988333
79	-0.22256	-0.014748	0.11843	0.96989	MIR6832_5P	resint_LV Sphericity, ES	0.988333
183	-0.12377	-0.012446	0.065855	0.9699	GSE360_DC_VS_MAC_B_MALAYI_LOW_DOSE_UP	resint_LV Sphericity, ES	0.988333
10	-0.51884	-0.012255	0.27602	0.96992	WP_ETHANOL_METABOLISM_RESULTING_IN_PRODUCTION_OF_ROS_BY_CYP2E1	resint_LV Sphericity, ED	0.988333
64	-0.21014	-0.012538	0.11179	0.96992	GOMF_MONOSACCHARIDE_BINDING	resint_LV Sphericity, ES	0.988333
9	-0.50364	-0.011286	0.26784	0.96996	HP_TONGUE_NODULES	resint_LV Sphericity, ES	0.988347
7	-0.68475	-0.013534	0.36413	0.96997	GOMF_METALLODIPEPTIDASE_ACTIVITY	resint_LV Sphericity, ED	0.988347
105	-0.18381	-0.014031	0.097734	0.96998	MIR4645_3P	resint_LV Sphericity, ES	0.988347
15	-0.47514	-0.013744	0.25257	0.97002	HP_PARATHYROID_ADENOMA	resint_LV Sphericity, ES	0.988372
76	-0.33713	-0.021913	0.17912	0.97009	chr12q23	resint_LV Sphericity, ED	0.988428
14	-0.51765	-0.014466	0.27496	0.97012	GOBP_POSITIVE_REGULATION_OF_SODIUM_ION_TRANSMEMBRANE_TRANSPORTER_ACTIVITY	resint_LV Sphericity, ED	0.988443
179	-0.13659	-0.013586	0.072527	0.97016	GSE3982_BASOPHIL_VS_TH2_UP	resint_LV Sphericity, ES	0.988462
187	-0.13549	-0.013771	0.071939	0.97017	GSE15735_CTRL_VS_HDAC_INHIBITOR_TREATED_CD4_TCELL_2H_DN	resint_LV Sphericity, ES	0.988462
84	-0.21536	-0.014713	0.11432	0.97019	GOBP_NEGATIVE_REGULATION_OF_VIRAL_PROCESS	resint_LV Sphericity, ES	0.988467
184	-0.13454	-0.013565	0.071365	0.97029	GSE24081_CONTROLLER_VS_PROGRESSOR_HIV_SPECIFIC_CD8_TCELL_UP	resint_LV Sphericity, ED	0.988543
10	-0.61057	-0.014422	0.32382	0.97031	HP_ABNORMALITY_OF_THE_FIRST_METATARSAL_BONE	resint_LV Sphericity, ED	0.988543
62	-0.22776	-0.013376	0.1208	0.97031	REACTOME_PEROXISOMAL_PROTEIN_IMPORT	resint_LV Sphericity, ED	0.988543
23	-0.3798	-0.013601	0.20127	0.97041	GOCC_AMPA_GLUTAMATE_RECEPTOR_COMPLEX	resint_LV Sphericity, ES	0.988629
130	-0.14634	-0.012422	0.07752	0.97046	GOBP_PROTON_TRANSMEMBRANE_TRANSPORT	resint_LV Sphericity, ED	0.988648
13	-0.45491	-0.012251	0.24098	0.97046	GOCC_ADA2_GCN5_ADA3_TRANSCRIPTION_ACTIVATOR_COMPLEX	resint_LV Sphericity, ED	0.988648
6	-0.78263	-0.014321	0.41431	0.97055	HP_NEOPLASM_OF_THE_TRACHEOBRONCHIAL_SYSTEM	resint_LV Sphericity, ED	0.988694
11	-0.47363	-0.011733	0.25071	0.97055	GOBP_REGULATION_OF_TRANSLATIONAL_TERMINATION	resint_LV Sphericity, ED	0.988694
60	-0.2444	-0.014121	0.12936	0.97057	GOBP_NEGATIVE_REGULATION_OF_SYNAPTIC_TRANSMISSION	resint_LV Sphericity, ED	0.988694
64	-0.23875	-0.014245	0.12635	0.97058	GOMF_MONOCARBOXYLIC_ACID_TRANSMEMBRANE_TRANSPORTER_ACTIVITY	resint_LV Sphericity, ES	0.988694
16	-0.42826	-0.012794	0.22661	0.9706	MODULE_368	resint_LV Sphericity, ED	0.988694
32	-0.32065	-0.01354	0.16966	0.97061	REACTOME_SIGNAL_AMPLIFICATION	resint_LV Sphericity, ED	0.988694
85	-0.20225	-0.013899	0.10699	0.97063	GOBP_EXECUTION_PHASE_OF_APOPTOSIS	resint_LV Sphericity, ED	0.988694
7	-0.70089	-0.013853	0.37073	0.97065	GOBP_REGULATION_OF_ENDODEOXYRIBONUCLEASE_ACTIVITY	resint_LV Sphericity, ES	0.988694
5	-0.89943	-0.015025	0.47572	0.97066	HP_APLASIA_HYPOPLASIA_OF_THE_NASAL_BONE	resint_LV Sphericity, ED	0.988694
48	-0.27556	-0.014245	0.14574	0.97067	MIR6871_5P	resint_LV Sphericity, ED	0.988694
9	-0.45827	-0.010269	0.24229	0.9707	REACTOME_NR1H2_NR1H3_REGULATE_GENE_EXPRESSION_TO_CONTROL_BILE_ACID_HOMEOSTASIS	resint_LV Sphericity, ES	0.988694
6	-0.96933	-0.017737	0.51249	0.97071	HP_PARTIAL_DUPLICATION_OF_THE_DISTAL_PHALANGES_OF_THE_HAND	resint_LV Sphericity, ED	0.988694
4	-0.95949	-0.014336	0.50729	0.97071	GOBP_DISTAL_CONVOLUTED_TUBULE_DEVELOPMENT	resint_LV Sphericity, ED	0.988694
20	-0.37159	-0.012409	0.19642	0.97073	GOMF_CARBOHYDRATE_KINASE_ACTIVITY	resint_LV Sphericity, ES	0.988694
9	-0.52361	-0.011734	0.27675	0.97074	PUJANA_BREAST_CANCER_WITH_BRCA1_MUTATED_DN	resint_LV Sphericity, ED	0.988694
198	-0.12186	-0.012741	0.064408	0.97075	HP_CEREBELLAR_HYPOPLASIA	resint_LV Sphericity, ED	0.988694
16	-0.44067	-0.013164	0.23288	0.97077	GOBP_NADPH_REGENERATION	resint_LV Sphericity, ED	0.988699
5	-1.1646	-0.019455	0.61534	0.97079	GOMF_HEMOGLOBIN_ALPHA_BINDING	resint_LV Sphericity, ED	0.988703
83	-0.19691	-0.013373	0.104	0.97084	HP_NEOPLASM_OF_THE_BREAST	resint_LV Sphericity, ED	0.988707
63	-0.21441	-0.012693	0.11323	0.97085	REACTOME_COPII_MEDIATED_VESICLE_TRANSPORT	resint_LV Sphericity, ED	0.988707
71	-0.19315	-0.012136	0.10199	0.97086	WP_JOUBERT_SYNDROME	resint_LV Sphericity, ES	0.988707
343	-0.096681	-0.01325	0.051051	0.97087	ZHOU_INFLAMMATORY_RESPONSE_LIVE_DN	resint_LV Sphericity, ES	0.988707
21	-0.42105	-0.014408	0.22232	0.97087	KEGG_GLYCOSAMINOGLYCAN_BIOSYNTHESIS_CHONDROITIN_SULFATE	resint_LV Sphericity, ES	0.988707
189	-0.1304	-0.013324	0.068831	0.97091	GSE14350_IL2RB_KO_VS_WT_TREG_UP	resint_LV Sphericity, ED	0.988726
57	-0.2485	-0.013995	0.13116	0.97092	GOBP_PHOTORECEPTOR_CELL_DIFFERENTIATION	resint_LV Sphericity, ED	0.988726
170	-0.14108	-0.013678	0.074451	0.97094	GSE15330_MEGAKARYOCYTE_ERYTHROID_VS_GRANULOCYTE_MONOCYTE_PROGENITOR_UP	resint_LV Sphericity, ED	0.988731
10	-0.62149	-0.01468	0.32774	0.97103	HP_ABNORMAL_BLOOD_CHLORIDE_CONCENTRATION	resint_LV Sphericity, ED	0.988792
5	-0.8313	-0.013887	0.43837	0.97103	REACTOME_SENSING_OF_DNA_DOUBLE_STRAND_BREAKS	resint_LV Sphericity, ES	0.988792
321	-0.10248	-0.013595	0.054023	0.97107	TRAVAGLINI_LUNG_NEUTROPHIL_CELL	resint_LV Sphericity, ES	0.988811
99	-0.19943	-0.014785	0.10513	0.97108	MIR4709_5P	resint_LV Sphericity, ES	0.988811
21	-0.4118	-0.014092	0.21701	0.97112	REACTOME_POST_CHAPERONIN_TUBULIN_FOLDING_PATHWAY	resint_LV Sphericity, ED	0.988836
17	-0.46883	-0.014436	0.24697	0.97117	HP_PROGEROID_FACIAL_APPEARANCE	resint_LV Sphericity, ES	0.988872
153	-0.15496	-0.01426	0.081613	0.97119	BLANCO_MELO_COVID19_SARS_COV_2_POS_PATIENT_LUNG_TISSUE_UP	resint_LV Sphericity, ES	0.988876
8	-0.59223	-0.012513	0.31187	0.97121	WP_MITOCHONDRIAL_CII_ASSEMBLY	resint_LV Sphericity, ED	0.988881
7	-0.71676	-0.014166	0.37735	0.97124	WP_15Q112_COPY_NUMBER_VARIATION_SYNDROME	resint_LV Sphericity, ED	0.988891
8	-0.63916	-0.013504	0.33647	0.97125	GOBP_PURINE_DEOXYRIBONUCLEOSIDE_TRIPHOSPHATE_METABOLIC_PROCESS	resint_LV Sphericity, ED	0.988891
92	-0.17849	-0.012758	0.093944	0.97127	CROONQUIST_IL6_DEPRIVATION_DN	resint_LV Sphericity, ES	0.988895
157	-0.14349	-0.013375	0.075492	0.97132	GSE15659_TREG_VS_TCONV_DN	resint_LV Sphericity, ED	0.988931
7	-0.61341	-0.012124	0.32261	0.97137	MIR7112_5P	resint_LV Sphericity, ED	0.988966
191	-0.13546	-0.013913	0.071218	0.97141	GSE33425_CD161_INT_VS_NEG_CD8_TCELL_DN	resint_LV Sphericity, ED	0.98898
17	-0.49383	-0.015206	0.25961	0.97142	WP_REGULATION_OF_WNTBCATENIN_SIGNALING_BY_SMALL_MOLECULE_COMPOUNDS	resint_LV Sphericity, ED	0.98898
9	-0.61648	-0.013815	0.32401	0.97145	HP_REDUCED_EJECTION_FRACTION	resint_LV Sphericity, ED	0.98898
31	-0.32274	-0.013414	0.1696	0.97146	HP_FOCAL_T2_HYPERINTENSE_BASAL_GANGLIA_LESION	resint_LV Sphericity, ES	0.98898
170	-0.14722	-0.014274	0.077369	0.97146	GOBP_MONOCARBOXYLIC_ACID_TRANSPORT	resint_LV Sphericity, ES	0.98898
49	-0.25921	-0.013538	0.13616	0.97152	NADERI_BREAST_CANCER_PROGNOSIS_UP	resint_LV Sphericity, ES	0.989004
21	-0.44805	-0.015332	0.23533	0.97153	PLASARI_NFIC_TARGETS_BASAL_DN	resint_LV Sphericity, ES	0.989004
5	-0.7192	-0.012014	0.37774	0.97153	GOBP_NEGATIVE_REGULATION_OF_DNA_DAMAGE_CHECKPOINT	resint_LV Sphericity, ES	0.989004
111	-0.1822	-0.014298	0.095674	0.97156	GOBP_INORGANIC_ANION_TRANSMEMBRANE_TRANSPORT	resint_LV Sphericity, ES	0.989018
20	-0.38561	-0.012878	0.20246	0.97158	GOBP_CELLULAR_RESPONSE_TO_PH	resint_LV Sphericity, ED	0.989018
120	-0.16679	-0.013605	0.087561	0.97159	GSE13522_WT_VS_IFNG_KO_SKIN_UP	resint_LV Sphericity, ED	0.989018
80	-0.20205	-0.013472	0.10604	0.97163	MIR4266	resint_LV Sphericity, ED	0.989043
6	-0.88191	-0.016138	0.46256	0.9717	GOBP_CELLULAR_RESPONSE_TO_UV_C	resint_LV Sphericity, ED	0.989087
86	-0.19991	-0.013819	0.10484	0.97172	GOBP_PHOSPHATIDYLCHOLINE_METABOLIC_PROCESS	resint_LV Sphericity, ES	0.989087
161	-0.15071	-0.014224	0.079022	0.97174	GOBP_INORGANIC_ANION_TRANSPORT	resint_LV Sphericity, ES	0.989087
19	-0.44999	-0.014647	0.23592	0.97175	GOBP_REGULATION_OF_RESPONSE_TO_FOOD	resint_LV Sphericity, ED	0.989087
15	-0.51003	-0.014753	0.26741	0.97175	GOBP_HYALURONAN_CATABOLIC_PROCESS	resint_LV Sphericity, ES	0.989087
19	-0.47154	-0.015349	0.2472	0.97177	HP_INAPPROPRIATE_LAUGHTER	resint_LV Sphericity, ED	0.989087
189	-0.13658	-0.013955	0.071589	0.97178	GSE3039_CD4_TCELL_VS_B1_BCELL_DN	resint_LV Sphericity, ES	0.989087
76	-0.20793	-0.013515	0.10893	0.97185	HP_ADDUCTED_THUMB	resint_LV Sphericity, ES	0.989137
51	-0.23599	-0.012574	0.12362	0.97186	CHNG_MULTIPLE_MYELOMA_HYPERPLOID_UP	resint_LV Sphericity, ES	0.989137
76	-0.20456	-0.013296	0.10714	0.97188	VAN_DEN_BIGGELAAR_PBMC_PREVNAR_9MO_INFANT_STIMULATED_VS_UNSTIMULATED_8MO_UP	resint_LV Sphericity, ED	0.989142
18	-0.70281	-0.022268	0.36797	0.97192	GOBP_CELLULAR_GLUCURONIDATION	resint_LV Sphericity, ED	0.989165
22	-0.38599	-0.013519	0.20207	0.97194	GOMF_CALCIUM_DEPENDENT_PROTEIN_KINASE_ACTIVITY	resint_LV Sphericity, ED	0.989165
88	-0.18387	-0.012856	0.096228	0.97197	HP_SPASTIC_TETRAPLEGIA	resint_LV Sphericity, ED	0.989165
199	-0.12781	-0.013396	0.066886	0.97198	MIR6783_3P	resint_LV Sphericity, ED	0.989165
22	-0.41064	-0.014382	0.2149	0.97198	WANG_RESPONSE_TO_FORSKOLIN_UP	resint_LV Sphericity, ED	0.989165
8	-0.7809	-0.016499	0.4086	0.972	WONG_ENDOMETRIAL_CANCER_LATE	resint_LV Sphericity, ES	0.98917
36	-0.2982	-0.013355	0.15597	0.97205	ZMYND11_TARGET_GENES	resint_LV Sphericity, ED	0.989179
11	-0.62985	-0.015603	0.32943	0.97205	GOBP_HEMIDESMOSOME_ASSEMBLY	resint_LV Sphericity, ED	0.989179
4	-1.0174	-0.015202	0.53207	0.97207	HP_HYPOPLASTIC_DERMOEPIDERMAL_HEMIDESMOSOMES	resint_LV Sphericity, ED	0.989179
182	-0.14341	-0.014382	0.074997	0.97207	GSE17974_IL4_AND_ANTI_IL12_VS_UNTREATED_6H_ACT_CD4_TCELL_DN	resint_LV Sphericity, ES	0.989179
12	-0.47132	-0.012195	0.24642	0.9721	GOBP_REGULATION_OF_HISTONE_UBIQUITINATION	resint_LV Sphericity, ES	0.989194
12	-0.50854	-0.013158	0.26568	0.97219	GOBP_PHOTORECEPTOR_CELL_OUTER_SEGMENT_ORGANIZATION	resint_LV Sphericity, ED	0.989259
34	-0.32826	-0.014287	0.17146	0.97221	WANG_LSD1_TARGETS_DN	resint_LV Sphericity, ED	0.989259
170	-0.14907	-0.014453	0.077861	0.97221	GSE3565_CTRL_VS_LPS_INJECTED_DUSP1_KO_SPLENOCYTES_UP	resint_LV Sphericity, ED	0.989259
21	-0.44762	-0.015317	0.23372	0.97226	DESCARTES_MAIN_FETAL_GANGLION_CELLS	resint_LV Sphericity, ED	0.989289
18	-0.64821	-0.020538	0.33843	0.97227	chr1p12	resint_LV Sphericity, ES	0.989289
41	-0.28336	-0.013541	0.14789	0.97231	GOBP_NEGATIVE_REGULATION_OF_GTPASE_ACTIVITY	resint_LV Sphericity, ES	0.989314
55	-0.28115	-0.015555	0.14671	0.97233	HP_AUTOIMMUNE_ANTIBODY_POSITIVITY	resint_LV Sphericity, ES	0.989318
187	-0.11786	-0.011979	0.061461	0.97241	GSE13485_CTRL_VS_DAY1_YF17D_VACCINE_PBMC_UP	resint_LV Sphericity, ED	0.989351
108	-0.14995	-0.011608	0.078186	0.97243	GCM_APEX1	resint_LV Sphericity, ED	0.989351
377	-0.10304	-0.01479	0.053719	0.97244	HOWARD_NEUTROPHIL_INACT_MONOV_INFLUENZA_A_INDONESIA_05_2005_H5N1_AGE_18_49YO_1DY_UP	resint_LV Sphericity, ES	0.989351
5	-0.67232	-0.011231	0.35047	0.97246	REACTOME_DEFECTIVE_RIPK1_MEDIATED_REGULATED_NECROSIS	resint_LV Sphericity, ED	0.989351
185	-0.12716	-0.012856	0.066279	0.97247	GSE41867_NAIVE_VS_DAY8_LCMV_EFFECTOR_CD8_TCELL_DN	resint_LV Sphericity, ED	0.989351
5	-0.65871	-0.011004	0.34332	0.97248	GOCC_EKC_KEOPS_COMPLEX	resint_LV Sphericity, ED	0.989351
8	-0.59489	-0.012569	0.31006	0.97248	HP_SUBMUCOUS_CLEFT_SOFT_PALATE	resint_LV Sphericity, ES	0.989351
6	-0.49808	-0.0091141	0.25958	0.97249	GOBP_SPLICEOSOMAL_CONFORMATIONAL_CHANGES_TO_GENERATE_CATALYTIC_CONFORMATION	resint_LV Sphericity, ED	0.989351
23	-0.57189	-0.020479	0.298	0.9725	KEGG_ASCORBATE_AND_ALDARATE_METABOLISM	resint_LV Sphericity, ES	0.989351
4	-0.91546	-0.013679	0.47672	0.97258	GOBP_INDOLE_CONTAINING_COMPOUND_BIOSYNTHETIC_PROCESS	resint_LV Sphericity, ED	0.9894
4	-0.91546	-0.013679	0.47672	0.97258	REACTOME_SEROTONIN_AND_MELATONIN_BIOSYNTHESIS	resint_LV Sphericity, ED	0.9894
33	-0.28111	-0.012054	0.14635	0.97261	HP_ABNORMAL_BRAINSTEM_MRI_SIGNAL_INTENSITY	resint_LV Sphericity, ED	0.9894
11	-0.58774	-0.01456	0.30598	0.97261	GOBP_REGULATION_OF_POSTSYNAPTIC_SPECIALIZATION_ASSEMBLY	resint_LV Sphericity, ED	0.9894
84	-0.2017	-0.01378	0.10495	0.97268	MIR4330	resint_LV Sphericity, ES	0.989456
42	-0.31149	-0.015065	0.16205	0.9727	ULE_SPLICING_VIA_NOVA2	resint_LV Sphericity, ES	0.989461
5	-0.72898	-0.012177	0.37916	0.97273	GOBP_HYDROGEN_SULFIDE_METABOLIC_PROCESS	resint_LV Sphericity, ED	0.989476
9	-0.60322	-0.013518	0.31354	0.97281	HP_ANTENATAL_ONSET	resint_LV Sphericity, ES	0.989526
21	-0.38169	-0.013061	0.19838	0.97281	GOCC_OUTER_MITOCHONDRIAL_MEMBRANE_PROTEIN_COMPLEX	resint_LV Sphericity, ES	0.989526
10	-0.62975	-0.014875	0.32722	0.97285	HP_ATLANTOAXIAL_ABNORMALITY	resint_LV Sphericity, ES	0.98953
7	-0.6994	-0.013823	0.36336	0.97286	COLE_BLOOD_FLUZONE_FLUARIX_AGE_03_17YO_7DY_DN	resint_LV Sphericity, ED	0.98953
107	-0.16968	-0.013075	0.088155	0.97286	GNF2_GSTM1	resint_LV Sphericity, ES	0.98953
191	-0.12472	-0.012809	0.064752	0.97294	GSE46606_UNSTIM_VS_CD40L_IL2_IL5_3DAY_STIMULATED_IRF4MID_SORTED_BCELL_UP	resint_LV Sphericity, ES	0.989564
166	-0.14477	-0.013871	0.075152	0.97296	GSE3565_CTRL_VS_LPS_INJECTED_SPLENOCYTES_DN	resint_LV Sphericity, ED	0.989564
39	-0.29604	-0.013798	0.15368	0.97296	BARRIER_COLON_CANCER_RECURRENCE_UP	resint_LV Sphericity, ES	0.989564
189	-0.14061	-0.014367	0.072987	0.97297	GSE13485_CTRL_VS_DAY7_YF17D_VACCINE_PBMC_DN	resint_LV Sphericity, ES	0.989564
24	-0.37334	-0.013656	0.1938	0.97297	REACTOME_FORMATION_OF_TUBULIN_FOLDING_INTERMEDIATES_BY_CCT_TRIC	resint_LV Sphericity, ES	0.989564
191	-0.13107	-0.013462	0.068024	0.97299	GSE11961_MEMORY_BCELL_DAY7_VS_GERMINAL_CENTER_BCELL_DAY7_DN	resint_LV Sphericity, ED	0.989568
11	-0.54759	-0.013565	0.28411	0.97303	HP_HYPOINTENSITY_OF_CEREBRAL_WHITE_MATTER_ON_MRI	resint_LV Sphericity, ES	0.989582
66	-0.2183	-0.013226	0.11324	0.97305	GOBP_COPII_COATED_VESICLE_BUDDING	resint_LV Sphericity, ED	0.989582
5	-0.90836	-0.015174	0.47118	0.97305	MIR574_3P	resint_LV Sphericity, ES	0.989582
5	-0.96852	-0.016179	0.50231	0.97307	HP_DENSE_CALCIFICATIONS_IN_THE_CEREBELLAR_DENTATE_NUCLEUS	resint_LV Sphericity, ES	0.989582
177	-0.13363	-0.013218	0.0693	0.97308	GSE360_L_MAJOR_VS_T_GONDII_DC_DN	resint_LV Sphericity, ED	0.989582
7	-0.72047	-0.014239	0.37351	0.97312	GOMF_SODIUM_ION_BINDING	resint_LV Sphericity, ED	0.989601
53	-0.23781	-0.012916	0.12327	0.97313	GOBP_POSITIVE_REGULATION_OF_INTERLEUKIN_8_PRODUCTION	resint_LV Sphericity, ED	0.989601
249	-0.11782	-0.013794	0.061053	0.97317	HELLER_SILENCED_BY_METHYLATION_UP	resint_LV Sphericity, ED	0.989626
186	-0.13169	-0.013349	0.068211	0.97322	GSE39556_CD8A_DC_VS_NK_CELL_MOUSE_3H_POST_POLYIC_INJ_UP	resint_LV Sphericity, ES	0.989639
9	-0.65531	-0.014685	0.33941	0.97323	GOBP_PURINE_NUCLEOSIDE_CATABOLIC_PROCESS	resint_LV Sphericity, ED	0.989639
19	-0.53473	-0.017406	0.27696	0.97323	GOMF_GABA_RECEPTOR_ACTIVITY	resint_LV Sphericity, ES	0.989639
20	-0.41973	-0.014017	0.21737	0.97325	HP_OSTEOLYSIS_INVOLVING_BONES_OF_THE_UPPER_LIMBS	resint_LV Sphericity, ES	0.989639
62	-0.22765	-0.01337	0.11788	0.97326	HP_ABNORMAL_CIRCULATING_ALBUMIN_CONCENTRATION	resint_LV Sphericity, ED	0.989639
36	-0.27127	-0.012149	0.14044	0.97328	GOBP_REGULATION_OF_STEM_CELL_PROLIFERATION	resint_LV Sphericity, ED	0.989639
133	-0.15989	-0.013726	0.082773	0.97329	GSE37301_HEMATOPOIETIC_STEM_CELL_VS_CD4_TCELL_DN	resint_LV Sphericity, ED	0.989639
3	-0.82044	-0.010617	0.42456	0.97334	GOBP_HYDROGEN_SULFIDE_BIOSYNTHETIC_PROCESS	resint_LV Sphericity, ED	0.989674
69	-0.22768	-0.014103	0.11776	0.97339	MIR550A_3_5P_MIR550A_5P	resint_LV Sphericity, ED	0.989694
189	-0.12501	-0.012773	0.064663	0.97339	GSE6092_UNSTIM_VS_IFNG_STIM_AND_B_BURGDORFERI_INF_ENDOTHELIAL_CELL_UP	resint_LV Sphericity, ED	0.989694
11	-0.64023	-0.015861	0.33106	0.97343	GOMF_ABC_TYPE_XENOBIOTIC_TRANSPORTER_ACTIVITY	resint_LV Sphericity, ED	0.989719
183	-0.12924	-0.012996	0.066796	0.97349	GSE14308_TH17_VS_NAIVE_CD4_TCELL_UP	resint_LV Sphericity, ED	0.989749
192	-0.13058	-0.013446	0.067486	0.97349	GSE28737_WT_VS_BCL6_HET_MARGINAL_ZONE_BCELL_DN	resint_LV Sphericity, ES	0.989749
71	-0.2336	-0.014678	0.12065	0.97357	GOBP_ANTIMICROBIAL_HUMORAL_IMMUNE_RESPONSE_MEDIATED_BY_ANTIMICROBIAL_PEPTIDE	resint_LV Sphericity, ED	0.989808
21	-0.34199	-0.011703	0.1766	0.97359	GOBP_RNA_POLYMERASE_II_PREINITIATION_COMPLEX_ASSEMBLY	resint_LV Sphericity, ED	0.989808
8	-0.57551	-0.012159	0.29712	0.97362	WP_NAD_BIOSYNTHESIS_II_FROM_TRYPTOPHAN	resint_LV Sphericity, ES	0.989808
10	-0.5062	-0.011957	0.26133	0.97362	GOBP_POSITIVE_REGULATION_OF_PROTEIN_POLYUBIQUITINATION	resint_LV Sphericity, ES	0.989808
52	-0.24131	-0.012983	0.12457	0.97363	SKP2_TARGET_GENES	resint_LV Sphericity, ES	0.989808
66	-0.23755	-0.014393	0.12262	0.97364	HU_FETAL_RETINA_PHOTORECEPTOR	resint_LV Sphericity, ED	0.989808
23	-0.34306	-0.012285	0.17704	0.97367	GOCC_PROTON_TRANSPORTING_V_TYPE_ATPASE_COMPLEX	resint_LV Sphericity, ES	0.989816
11	-0.65833	-0.016309	0.33967	0.97369	GOMF_ABC_TYPE_XENOBIOTIC_TRANSPORTER_ACTIVITY	resint_LV Sphericity, ES	0.989816
37	-0.29616	-0.013446	0.15278	0.97371	GOBP_PHOSPHATIDYLCHOLINE_BIOSYNTHETIC_PROCESS	resint_LV Sphericity, ES	0.989816
4	-1.1245	-0.016802	0.58011	0.97371	GOBP_CELL_ADHESION_INVOLVED_IN_HEART_MORPHOGENESIS	resint_LV Sphericity, ES	0.989816
102	-0.18197	-0.013692	0.093835	0.97375	GOBP_MICROTUBULE_BUNDLE_FORMATION	resint_LV Sphericity, ES	0.989841
180	-0.13192	-0.013158	0.06802	0.97377	GSE12845_IGD_POS_BLOOD_VS_NAIVE_TONSIL_BCELL_UP	resint_LV Sphericity, ES	0.989846
9	-0.56518	-0.012665	0.29128	0.97382	HP_ABNORMAL_CIRCULATING_COPPER_CONCENTRATION	resint_LV Sphericity, ED	0.989864
49	-0.39823	-0.0208	0.20523	0.97383	chr2p25	resint_LV Sphericity, ES	0.989864
189	-0.13199	-0.013486	0.068001	0.97386	GSE19825_CD24LOW_VS_IL2RA_HIGH_DAY3_EFF_CD8_TCELL_UP	resint_LV Sphericity, ES	0.989864
107	-0.18678	-0.014392	0.096215	0.97388	HP_SKIN_RASH	resint_LV Sphericity, ED	0.989864
186	-0.1297	-0.013147	0.066802	0.97389	GSE36009_UNSTIM_VS_LPS_STIM_NLRP10_KO_DC_DN	resint_LV Sphericity, ES	0.989864
10	-0.65167	-0.015393	0.33567	0.97389	GOBP_PROTEIN_LOCALIZATION_TO_EARLY_ENDOSOME	resint_LV Sphericity, ES	0.989864
24	-0.4125	-0.015089	0.21245	0.9739	GOBP_REGULATION_OF_AMPA_RECEPTOR_ACTIVITY	resint_LV Sphericity, ES	0.989864
128	-0.1635	-0.013771	0.084201	0.97391	EPPERT_PROGENITOR	resint_LV Sphericity, ED	0.989864
190	-0.14298	-0.014647	0.073612	0.97395	GSE36392_MAC_VS_NEUTROPHIL_IL25_TREATED_LUNG_DN	resint_LV Sphericity, ED	0.989873
336	-0.1019	-0.013825	0.052462	0.97395	RHEIN_ALL_GLUCOCORTICOID_THERAPY_DN	resint_LV Sphericity, ES	0.989873
10	-0.61756	-0.014587	0.31789	0.97397	GOBP_POSITIVE_REGULATION_OF_KILLING_OF_CELLS_OF_OTHER_ORGANISM	resint_LV Sphericity, ED	0.989878
182	-0.1363	-0.013669	0.070135	0.97401	GSE3982_BASOPHIL_VS_NKCELL_DN	resint_LV Sphericity, ES	0.989903
64	-0.22731	-0.013563	0.11693	0.97404	SNAPC4_TARGET_GENES	resint_LV Sphericity, ED	0.989918
75	-0.21595	-0.013944	0.11107	0.97406	GOBP_REGULATION_OF_LEUKOCYTE_MEDIATED_CYTOTOXICITY	resint_LV Sphericity, ED	0.989922
5	-0.8096	-0.013524	0.4162	0.97412	GOBP_EYE_PIGMENTATION	resint_LV Sphericity, ED	0.989968
22	-0.3789	-0.01327	0.19474	0.97414	GOMF_GTP_DEPENDENT_PROTEIN_BINDING	resint_LV Sphericity, ED	0.989973
10	-1.124	-0.02655	0.5775	0.97418	GOBP_XENOBIOTIC_GLUCURONIDATION	resint_LV Sphericity, ES	0.989998
175	-0.14013	-0.013783	0.071973	0.97423	GOBP_ALPHA_AMINO_ACID_METABOLIC_PROCESS	resint_LV Sphericity, ES	0.990032
12	-0.48763	-0.012617	0.25033	0.97428	HP_LOBULATED_TONGUE	resint_LV Sphericity, ES	0.990032
8	-0.70886	-0.014977	0.36392	0.97428	GOCC_CDC73_PAF1_COMPLEX	resint_LV Sphericity, ES	0.990032
15	-0.57108	-0.016519	0.29316	0.97429	GOMF_CYSTEINE_TYPE_ENDOPEPTIDASE_ACTIVITY_INVOLVED_IN_APOPTOTIC_PROCESS	resint_LV Sphericity, ES	0.990032
23	-0.35934	-0.012868	0.18443	0.97431	GOBP_CARBOHYDRATE_PHOSPHORYLATION	resint_LV Sphericity, ED	0.990032
64	-0.21776	-0.012993	0.11175	0.97432	KEGG_EPITHELIAL_CELL_SIGNALING_IN_HELICOBACTER_PYLORI_INFECTION	resint_LV Sphericity, ED	0.990032
61	-0.22904	-0.013343	0.11746	0.9744	GOBP_POSITIVE_REGULATION_OF_DNA_BIOSYNTHETIC_PROCESS	resint_LV Sphericity, ES	0.990032
8	-0.67266	-0.014212	0.34495	0.9744	GOCC_UBIQUITIN_CONJUGATING_ENZYME_COMPLEX	resint_LV Sphericity, ES	0.990032
10	-0.52607	-0.012426	0.2696	0.97448	HOEK_T_CELL_2011_2012_TIV_ADULT_3DY_UP	resint_LV Sphericity, ED	0.990032
11	-0.53183	-0.013175	0.27252	0.97449	REACTOME_PENTOSE_PHOSPHATE_PATHWAY	resint_LV Sphericity, ED	0.990032
4	-0.98402	-0.014703	0.50409	0.97453	GOBP_RIBOFLAVIN_TRANSPORT	resint_LV Sphericity, ES	0.990032
4	-0.98402	-0.014703	0.50409	0.97453	GOMF_RIBOFLAVIN_TRANSMEMBRANE_TRANSPORTER_ACTIVITY	resint_LV Sphericity, ES	0.990032
114	-0.1864	-0.014823	0.095461	0.97456	MIR1179	resint_LV Sphericity, ED	0.990032
5	-0.76075	-0.012708	0.3896	0.97456	GOCC_RESPIRATORY_CHAIN_COMPLEX_II	resint_LV Sphericity, ED	0.990032
5	-0.76075	-0.012708	0.3896	0.97456	GOMF_SUCCINATE_DEHYDROGENASE_ACTIVITY	resint_LV Sphericity, ED	0.990032
13	-0.57151	-0.01539	0.29268	0.97456	GOBP_CDP_DIACYLGLYCEROL_BIOSYNTHETIC_PROCESS	resint_LV Sphericity, ES	0.990032
46	-0.30098	-0.015232	0.15413	0.97456	GOMF_SCAVENGER_RECEPTOR_ACTIVITY	resint_LV Sphericity, ES	0.990032
156	-0.14235	-0.013226	0.072897	0.97457	FERREIRA_EWINGS_SARCOMA_UNSTABLE_VS_STABLE_UP	resint_LV Sphericity, ES	0.990032
6	-0.87204	-0.015957	0.44651	0.97458	GOBP_REGULATION_OF_EATING_BEHAVIOR	resint_LV Sphericity, ES	0.990032
116	-0.1631	-0.013083	0.083507	0.97459	GOBP_TRANSITION_METAL_ION_TRANSPORT	resint_LV Sphericity, ED	0.990032
18	-0.41772	-0.013235	0.21384	0.97461	HP_ABNORMALITY_OF_THE_PERIUNGUAL_REGION	resint_LV Sphericity, ED	0.990032
30	-0.33157	-0.013558	0.16973	0.97462	HP_OSTEOSARCOMA	resint_LV Sphericity, ES	0.990032
4	-1.103	-0.01648	0.56457	0.97462	GOBP_NEGATIVE_REGULATION_OF_METALLOENDOPEPTIDASE_ACTIVITY	resint_LV Sphericity, ES	0.990032
491	-0.08897	-0.014527	0.04554	0.97462	RODRIGUES_THYROID_CARCINOMA_ANAPLASTIC_DN	resint_LV Sphericity, ES	0.990032
83	-0.21913	-0.014881	0.11215	0.97463	GOCC_POSTSYNAPTIC_DENSITY_MEMBRANE	resint_LV Sphericity, ED	0.990032
106	-0.1649	-0.012647	0.084392	0.97464	GOMF_UNFOLDED_PROTEIN_BINDING	resint_LV Sphericity, ES	0.990032
17	-0.43555	-0.013411	0.22291	0.97464	PID_NFKAPPAB_ATYPICAL_PATHWAY	resint_LV Sphericity, ES	0.990032
66	-0.23612	-0.014306	0.12083	0.97465	MIR3661	resint_LV Sphericity, ED	0.990032
10	-0.60848	-0.014373	0.31131	0.97467	GOCC_ZYMOGEN_GRANULE_MEMBRANE	resint_LV Sphericity, ES	0.990032
38	-0.32237	-0.014832	0.16491	0.97469	FLECHNER_PBL_KIDNEY_TRANSPLANT_OK_VS_DONOR_DN	resint_LV Sphericity, ED	0.990032
199	-0.14026	-0.014701	0.071749	0.97469	GOBP_SENSORY_PERCEPTION_OF_LIGHT_STIMULUS	resint_LV Sphericity, ES	0.990032
129	-0.1682	-0.014222	0.086016	0.97473	GSE34217_MIR17_92_OVEREXPRESS_VS_WT_ACT_CD8_TCELL_UP	resint_LV Sphericity, ES	0.990052
169	-0.14886	-0.014391	0.076117	0.97474	GSE6259_33D1_POS_VS_DEC205_POS_FLT3L_INDUCED_SPLENIC_DC_DN	resint_LV Sphericity, ED	0.990052
7	-0.59617	-0.011783	0.3048	0.97476	GOBP_HISTONE_H3_K4_MONOMETHYLATION	resint_LV Sphericity, ES	0.990056
45	-0.30866	-0.015451	0.15776	0.97479	KEGG_TYPE_II_DIABETES_MELLITUS	resint_LV Sphericity, ED	0.990071
185	-0.13363	-0.01351	0.068274	0.97483	GSE25088_WT_VS_STAT6_KO_MACROPHAGE_IL4_STIM_DN	resint_LV Sphericity, ES	0.990096
6	-0.74335	-0.013602	0.37963	0.97488	HP_PONTOCEREBELLAR_ATROPHY	resint_LV Sphericity, ED	0.990131
99	-0.18739	-0.013893	0.095679	0.97491	GOBP_PROTEIN_O_LINKED_GLYCOSYLATION	resint_LV Sphericity, ED	0.990131
15	-0.48983	-0.014169	0.25009	0.97491	HP_MYOKYMIA	resint_LV Sphericity, ES	0.990131
33	-0.30681	-0.013157	0.15658	0.97496	HP_LOSS_OF_ABILITY_TO_WALK	resint_LV Sphericity, ED	0.990166
27	-0.33951	-0.013171	0.17323	0.97499	REACTOME_SYNTHESIS_OF_PC	resint_LV Sphericity, ES	0.990181
59	-0.21885	-0.012539	0.11165	0.97501	GOBP_SPERM_EGG_RECOGNITION	resint_LV Sphericity, ED	0.990185
189	-0.14145	-0.014452	0.072126	0.97506	GSE21774_CD62L_POS_CD56_DIM_VS_CD62L_NEG_CD56_DIM_NK_CELL_DN	resint_LV Sphericity, ES	0.99021
21	-0.40222	-0.013764	0.20508	0.97507	REACTOME_MITOCHONDRIAL_TRNA_AMINOACYLATION	resint_LV Sphericity, ES	0.99021
10	-0.64797	-0.015306	0.33034	0.97508	GOBP_REGULATION_OF_PROTEIN_LOCALIZATION_TO_CENTROSOME	resint_LV Sphericity, ES	0.99021
190	-0.13591	-0.013923	0.069253	0.97514	GSE41867_MEMORY_VS_EXHAUSTED_CD8_TCELL_DAY30_LCMV_UP	resint_LV Sphericity, ED	0.990234
13	-0.51599	-0.013895	0.26293	0.97514	GOBP_REGULATION_OF_INTEGRIN_MEDIATED_SIGNALING_PATHWAY	resint_LV Sphericity, ED	0.990234
104	-0.19737	-0.014995	0.10056	0.97515	REACTOME_O_LINKED_GLYCOSYLATION	resint_LV Sphericity, ED	0.990234
22	-0.4163	-0.01458	0.21205	0.97518	BIOCARTA_ATRBRCA_PATHWAY	resint_LV Sphericity, ES	0.990249
26	-0.38424	-0.014628	0.19567	0.97521	SAKAI_TUMOR_INFILTRATING_MONOCYTES_UP	resint_LV Sphericity, ED	0.990258
38	-0.30383	-0.013979	0.1547	0.97523	GOBP_REGULATION_OF_DEFENSE_RESPONSE_TO_VIRUS_BY_HOST	resint_LV Sphericity, ES	0.990258
28	-0.35497	-0.014023	0.18072	0.97524	GOBP_NAD_BIOSYNTHETIC_PROCESS	resint_LV Sphericity, ES	0.990258
10	-0.65884	-0.015562	0.33538	0.97525	HP_NEGATIVISM	resint_LV Sphericity, ES	0.990258
187	-0.14131	-0.014363	0.071912	0.97529	MIR194_5P	resint_LV Sphericity, ED	0.990283
32	-0.32404	-0.013684	0.16483	0.97534	MODULE_153	resint_LV Sphericity, ED	0.990318
74	-0.21951	-0.014079	0.1116	0.97539	GOBP_NEGATIVE_REGULATION_OF_RESPONSE_TO_DNA_DAMAGE_STIMULUS	resint_LV Sphericity, ES	0.990348
119	-0.15828	-0.012858	0.080466	0.9754	GOCC_FICOLIN_1_RICH_GRANULE_LUMEN	resint_LV Sphericity, ED	0.990348
240	-0.11417	-0.013127	0.05802	0.97545	GOBP_GLYCEROLIPID_BIOSYNTHETIC_PROCESS	resint_LV Sphericity, ED	0.990367
14	-0.61514	-0.01719	0.31261	0.97545	MODULE_215	resint_LV Sphericity, ES	0.990367
181	-0.14231	-0.014232	0.0723	0.97547	GSE360_L_DONOVANI_VS_B_MALAYI_HIGH_DOSE_MAC_UP	resint_LV Sphericity, ED	0.990372
63	-0.23661	-0.014008	0.12017	0.97551	HP_BREAST_CARCINOMA	resint_LV Sphericity, ED	0.990386
106	-0.18218	-0.013973	0.092525	0.97552	GSE40274_IRF4_VS_FOXP3_AND_IRF4_TRANSDUCED_ACTIVATED_CD4_TCELL_DN	resint_LV Sphericity, ES	0.990386
189	-0.13933	-0.014236	0.070752	0.97553	GSE7460_FOXP3_MUT_VS_WT_ACT_WITH_TGFB_TCONV_UP	resint_LV Sphericity, ES	0.990386
78	-0.19778	-0.013023	0.10038	0.97559	GOBP_INTERLEUKIN_8_PRODUCTION	resint_LV Sphericity, ED	0.990426
278	-0.11245	-0.0139	0.057071	0.9756	DESCARTES_FETAL_STOMACH_CILIATED_EPITHELIAL_CELLS	resint_LV Sphericity, ES	0.990426
24	-0.41816	-0.015296	0.21213	0.97565	HP_BONE_MARROW_HYPERCELLULARITY	resint_LV Sphericity, ES	0.990456
34	-0.46787	-0.020364	0.23732	0.97566	chr2q36	resint_LV Sphericity, ES	0.990456
170	-0.14774	-0.014324	0.074857	0.97578	HOLLERN_SQUAMOUS_BREAST_TUMOR	resint_LV Sphericity, ED	0.990546
7	-0.73019	-0.014432	0.36998	0.97578	WP_DDX1_AS_A_REGULATORY_COMPONENT_OF_THE_DROSHA_MICROPROCESSOR	resint_LV Sphericity, ES	0.990546
19	-0.43316	-0.0141	0.21944	0.9758	GOBP_POSITIVE_REGULATION_OF_CREB_TRANSCRIPTION_FACTOR_ACTIVITY	resint_LV Sphericity, ED	0.990551
11	-0.51882	-0.012853	0.26279	0.97582	HP_HYPOTHALAMIC_HAMARTOMA	resint_LV Sphericity, ES	0.990555
14	-0.49165	-0.013739	0.24897	0.97584	GOBP_PTERIDINE_CONTAINING_COMPOUND_BIOSYNTHETIC_PROCESS	resint_LV Sphericity, ED	0.990555
192	-0.13097	-0.013486	0.066315	0.97585	GSE36476_CTRL_VS_TSST_ACT_72H_MEMORY_CD4_TCELL_OLD_DN	resint_LV Sphericity, ES	0.990555
12	-0.47536	-0.012299	0.2406	0.9759	GOCC_SAGA_COMPLEX	resint_LV Sphericity, ED	0.99059
4	-1.1213	-0.016754	0.56728	0.97595	GOBP_L_ARGININE_IMPORT_ACROSS_PLASMA_MEMBRANE	resint_LV Sphericity, ED	0.990625
41	-0.29006	-0.013861	0.14671	0.97598	MIR1265	resint_LV Sphericity, ED	0.99064
8	-0.81715	-0.017265	0.41311	0.97603	REACTOME_TRAIL_SIGNALING	resint_LV Sphericity, ES	0.990654
100	-0.19997	-0.014899	0.10109	0.97604	CADWELL_ATG16L1_TARGETS_UP	resint_LV Sphericity, ES	0.990654
18	-0.41069	-0.013012	0.2076	0.97604	PID_HIF1A_PATHWAY	resint_LV Sphericity, ES	0.990654
9	-0.65797	-0.014745	0.33232	0.97614	GOBP_REGULATION_OF_DEOXYRIBONUCLEASE_ACTIVITY	resint_LV Sphericity, ES	0.99074
22	-0.36076	-0.012635	0.18214	0.97618	WP_NAD_BIOSYNTHETIC_PATHWAYS	resint_LV Sphericity, ED	0.990749
85	-0.20323	-0.013966	0.1026	0.97618	GOCC_AZUROPHIL_GRANULE_LUMEN	resint_LV Sphericity, ES	0.990749
6	-0.87197	-0.015956	0.44004	0.97623	GOBP_B_CELL_PROLIFERATION_INVOLVED_IN_IMMUNE_RESPONSE	resint_LV Sphericity, ED	0.990755
190	-0.1378	-0.014117	0.069524	0.97626	GSE5542_IFNG_VS_IFNA_AND_IFNG_TREATED_EPITHELIAL_CELLS_24H_DN	resint_LV Sphericity, ES	0.990755
5	-0.93447	-0.01561	0.47139	0.97627	GOMF_HYALURONONGLUCOSAMINIDASE_ACTIVITY	resint_LV Sphericity, ES	0.990755
125	-0.18304	-0.015237	0.092335	0.97627	REACTOME_IMMUNOREGULATORY_INTERACTIONS_BETWEEN_A_LYMPHOID_AND_A_NON_LYMPHOID_CELL	resint_LV Sphericity, ES	0.990755
9	-0.54912	-0.012305	0.277	0.97628	GOBP_MANNOSE_METABOLIC_PROCESS	resint_LV Sphericity, ES	0.990755
37	-0.29744	-0.013504	0.14999	0.97631	GNF2_ICAM3	resint_LV Sphericity, ES	0.990755
5	-0.83053	-0.013874	0.41876	0.97632	MIR4315	resint_LV Sphericity, ED	0.990755
7	-0.80821	-0.015974	0.40753	0.97632	GOBP_ANTIGEN_PROCESSING_AND_PRESENTATION_OF_LIPID_ANTIGEN_VIA_MHC_CLASS_IB	resint_LV Sphericity, ED	0.990755
82	-0.42493	-0.028685	0.21422	0.97634	chr1p35	resint_LV Sphericity, ED	0.990755
9	-0.73308	-0.016428	0.36952	0.97636	GOBP_SEROTONIN_METABOLIC_PROCESS	resint_LV Sphericity, ES	0.990755
89	-0.21093	-0.014831	0.10632	0.97636	GOBP_NEUROMUSCULAR_PROCESS	resint_LV Sphericity, ES	0.990755
16	-0.54294	-0.016219	0.27365	0.97637	GOMF_TRANSMEMBRANE_RECEPTOR_PROTEIN_PHOSPHATASE_ACTIVITY	resint_LV Sphericity, ES	0.990755
133	-0.15969	-0.013709	0.08047	0.97639	GNF2_HPX	resint_LV Sphericity, ES	0.99076
153	-0.15978	-0.014703	0.080488	0.97643	GSE37301_PRO_BCELL_VS_CD4_TCELL_DN	resint_LV Sphericity, ES	0.990774
182	-0.14183	-0.014224	0.071435	0.97645	GSE3982_MAC_VS_NEUTROPHIL_LPS_STIM_DN	resint_LV Sphericity, ED	0.990774
8	-0.80585	-0.017026	0.40585	0.97645	HOWARD_NEUTROPHIL_INACT_MONOV_INFLUENZA_A_INDONESIA_05_2005_H5N1_AGE_18_49YO_3DY_DN	resint_LV Sphericity, ED	0.990774
181	-0.13524	-0.013526	0.068095	0.97648	GSE21927_C26GM_VS_4T1_TUMOR_MONOCYTE_BALBC_DN	resint_LV Sphericity, ES	0.990789
167	-0.14867	-0.014288	0.074806	0.97655	MIR1253	resint_LV Sphericity, ES	0.990836
64	-0.24786	-0.014789	0.12471	0.97656	SHAFFER_IRF4_TARGETS_IN_PLASMA_CELL_VS_MATURE_B_LYMPHOCYTE	resint_LV Sphericity, ES	0.990836
103	-0.18298	-0.013835	0.092012	0.97662	AMBROSINI_FLAVOPIRIDOL_TREATMENT_TP53	resint_LV Sphericity, ED	0.990836
18	-0.44904	-0.014227	0.22581	0.97662	GOMF_MITOGEN_ACTIVATED_PROTEIN_KINASE_KINASE_KINASE_BINDING	resint_LV Sphericity, ED	0.990836
43	-0.24725	-0.012099	0.12432	0.97663	HP_DECREASED_ACTIVITY_OF_MITOCHONDRIAL_COMPLEX_I	resint_LV Sphericity, ED	0.990836
39	-0.29614	-0.013803	0.14889	0.97664	MIR6869_5P	resint_LV Sphericity, ED	0.990836
9	-0.53041	-0.011886	0.26665	0.97665	FULLER_PBMC_F_TULARENSIS_VACCINE_LVS_AGE_22_54YO_18HR_TO_336HR_SUSTAINED_UP	resint_LV Sphericity, ED	0.990836
13	-0.55787	-0.015023	0.28047	0.97665	HP_X_LINKED_RECESSIVE_INHERITANCE	resint_LV Sphericity, ES	0.990836
130	-0.17112	-0.014524	0.085975	0.97671	FAN_EMBRYONIC_CTX_BRAIN_MYELOID	resint_LV Sphericity, ES	0.990876
23	-0.41799	-0.014968	0.21	0.97672	GNF2_SPRR1B	resint_LV Sphericity, ES	0.990876
15	-0.5445	-0.01575	0.27347	0.97676	GOBP_NEGATIVE_REGULATION_OF_NEURON_PROJECTION_REGENERATION	resint_LV Sphericity, ED	0.990885
13	-0.58263	-0.01569	0.29258	0.97677	GOBP_NEGATIVE_REGULATION_OF_RESPONSE_TO_FOOD	resint_LV Sphericity, ES	0.990885
33	-0.33096	-0.014192	0.16618	0.97678	GOCC_CUL3_RING_UBIQUITIN_LIGASE_COMPLEX	resint_LV Sphericity, ES	0.990885
212	-0.13328	-0.014414	0.066918	0.97679	MIR3145_3P	resint_LV Sphericity, ED	0.990885
23	-0.41999	-0.01504	0.21068	0.97689	HP_POLYARTICULAR_ARTHROPATHY	resint_LV Sphericity, ED	0.990971
66	-0.25092	-0.015203	0.12581	0.97694	HU_FETAL_RETINA_PHOTORECEPTOR	resint_LV Sphericity, ES	0.99099
125	-0.19065	-0.015871	0.095595	0.97694	GOBP_ANTIMICROBIAL_HUMORAL_RESPONSE	resint_LV Sphericity, ES	0.99099
5	-0.73813	-0.01233	0.3699	0.977	GOBP_RESPONSE_TO_SORBITOL	resint_LV Sphericity, ED	0.991036
57	-0.22853	-0.012871	0.1145	0.97702	GOBP_PROTEIN_LOCALIZATION_TO_CILIUM	resint_LV Sphericity, ED	0.99104
61	-0.23872	-0.013907	0.11957	0.97705	ANDERSEN_CHOLANGIOCARCINOMA_CLASS1	resint_LV Sphericity, ES	0.991055
170	-0.14603	-0.014159	0.07313	0.97708	GSE20727_CTRL_VS_DNFB_ALLERGEN_TREATED_DC_DN	resint_LV Sphericity, ES	0.99107
40	-0.28724	-0.013559	0.1438	0.9771	GAO_SMALL_INTESTINE_24W_C6_GOBLET_CELLS	resint_LV Sphericity, ES	0.991074
6	-0.88421	-0.01618	0.44257	0.97713	REACTOME_METAL_SEQUESTRATION_BY_ANTIMICROBIAL_PROTEINS	resint_LV Sphericity, ES	0.991074
6	-0.81632	-0.014938	0.40854	0.97714	GOBP_OVULATION_FROM_OVARIAN_FOLLICLE	resint_LV Sphericity, ED	0.991074
17	-0.47657	-0.014675	0.23849	0.97715	MODULE_349	resint_LV Sphericity, ED	0.991074
72	-0.2386	-0.015097	0.11934	0.9772	MIR6849_3P	resint_LV Sphericity, ED	0.991074
122	-0.16694	-0.01373	0.083495	0.97721	REACTOME_GLYCEROPHOSPHOLIPID_BIOSYNTHESIS	resint_LV Sphericity, ED	0.991074
190	-0.13473	-0.013802	0.067366	0.97724	REACTOME_CILIUM_ASSEMBLY	resint_LV Sphericity, ES	0.991074
178	-0.15245	-0.015121	0.076217	0.97725	GSE22886_NEUTROPHIL_VS_DC_UP	resint_LV Sphericity, ES	0.991074
44	-0.30607	-0.015151	0.15301	0.97726	WOOD_EBV_EBNA1_TARGETS_DN	resint_LV Sphericity, ES	0.991074
9	-0.60639	-0.013589	0.30314	0.97726	GOMF_ACID_PHOSPHATASE_ACTIVITY	resint_LV Sphericity, ES	0.991074
21	-0.47278	-0.016178	0.23634	0.97727	GOBP_POSITIVE_REGULATION_OF_SIGNAL_TRANSDUCTION_BY_P53_CLASS_MEDIATOR	resint_LV Sphericity, ES	0.991074
11	-0.64142	-0.01589	0.3206	0.97728	GUTIERREZ_WALDENSTROEMS_MACROGLOBULINEMIA_2	resint_LV Sphericity, ES	0.991074
36	-0.34778	-0.015575	0.17381	0.97729	GOMF_CARBOHYDRATE_TRANSMEMBRANE_TRANSPORTER_ACTIVITY	resint_LV Sphericity, ES	0.991074
84	-0.21904	-0.014964	0.10945	0.97731	COATES_MACROPHAGE_M1_VS_M2_UP	resint_LV Sphericity, ES	0.991074
33	-0.3872	-0.016604	0.19345	0.97732	DESCARTES_FETAL_CEREBELLUM_SLC24A4_PEX5L_POSITIVE_CELLS	resint_LV Sphericity, ES	0.991074
18	-0.44443	-0.014081	0.22203	0.97733	GOMF_PHOSPHATIDYLINOSITOL_3_KINASE_REGULATOR_ACTIVITY	resint_LV Sphericity, ED	0.991074
5	-0.86075	-0.014379	0.42996	0.97735	GOMF_HEXOKINASE_ACTIVITY	resint_LV Sphericity, ED	0.991079
61	-0.34117	-0.019875	0.17034	0.97739	ROYLANCE_BREAST_CANCER_16Q_COPY_NUMBER_UP	resint_LV Sphericity, ED	0.991083
420	-0.10299	-0.015584	0.051422	0.9774	MIKKELSEN_MCV6_HCP_WITH_H3K27ME3	resint_LV Sphericity, ED	0.991083
8	-0.65594	-0.013859	0.32748	0.9774	GOBP_REGULATION_OF_GERMINAL_CENTER_FORMATION	resint_LV Sphericity, ES	0.991083
14	-0.55321	-0.01546	0.27616	0.97742	GOBP_POSITIVE_REGULATION_OF_CHROMATIN_ASSEMBLY_OR_DISASSEMBLY	resint_LV Sphericity, ED	0.991087
153	-0.14391	-0.013243	0.071821	0.97744	GOMF_LIGASE_ACTIVITY	resint_LV Sphericity, ES	0.991088
115	-0.19242	-0.015368	0.096015	0.97746	GSE37605_C57BL6_VS_NOD_FOXP3_FUSION_GFP_TREG_UP	resint_LV Sphericity, ES	0.991088
7	-0.77608	-0.015339	0.38711	0.9775	CAO_BLOOD_FLUMIST_AGE_05_14YO_30DY_DN	resint_LV Sphericity, ED	0.991088
7	-0.82483	-0.016302	0.41144	0.9775	GOCC_BASAL_DENDRITE	resint_LV Sphericity, ES	0.991088
10	-0.58108	-0.013726	0.28982	0.97751	HP_FACIAL_TELANGIECTASIA	resint_LV Sphericity, ED	0.991088
110	-0.17129	-0.013381	0.085425	0.97752	HP_ABNORMAL_CIRCULATING_AMINO_ACID_CONCENTRATION	resint_LV Sphericity, ED	0.991088
9	-0.70353	-0.015766	0.35077	0.97755	HP_TONGUE_THRUSTING	resint_LV Sphericity, ED	0.991088
95	-0.16988	-0.012339	0.084696	0.97755	MORF_BECN1	resint_LV Sphericity, ED	0.991088
34	-0.34126	-0.014853	0.17011	0.97757	GOBP_CENTRAL_NERVOUS_SYSTEM_NEURON_AXONOGENESIS	resint_LV Sphericity, ES	0.991088
81	-0.20839	-0.013982	0.10387	0.97758	GOBP_ALPHA_AMINO_ACID_CATABOLIC_PROCESS	resint_LV Sphericity, ED	0.991088
420	-0.092535	-0.014002	0.046118	0.97759	CREIGHTON_ENDOCRINE_THERAPY_RESISTANCE_2	resint_LV Sphericity, ES	0.991088
392	-0.093279	-0.013647	0.04648	0.97761	GOBP_PHOSPHOLIPID_METABOLIC_PROCESS	resint_LV Sphericity, ED	0.991093
23	-0.37157	-0.013306	0.18504	0.97767	GOBP_GLUCOSE_6_PHOSPHATE_METABOLIC_PROCESS	resint_LV Sphericity, ED	0.991138
176	-0.13632	-0.013446	0.067857	0.97772	GOCC_FICOLIN_1_RICH_GRANULE	resint_LV Sphericity, ED	0.991173
7	-0.79184	-0.01565	0.39399	0.97777	WP_MOLYBDENUM_COFACTOR_MOCO_BIOSYNTHESIS	resint_LV Sphericity, ES	0.991187
35	-0.36095	-0.01594	0.17956	0.97779	HP_ANTINUCLEAR_ANTIBODY_POSITIVITY	resint_LV Sphericity, ED	0.991187
13	-0.45052	-0.012132	0.2241	0.9778	FU_INTERACT_WITH_ALKBH8	resint_LV Sphericity, ED	0.991187
22	-0.4046	-0.01417	0.20123	0.97781	GOBP_SENSORY_PERCEPTION_OF_TEMPERATURE_STIMULUS	resint_LV Sphericity, ED	0.991187
9	-0.71564	-0.016037	0.35592	0.97781	CHASSOT_SKIN_WOUND	resint_LV Sphericity, ED	0.991187
13	-0.54757	-0.014746	0.27226	0.97784	WP_ESTROGEN_RECEPTOR_PATHWAY	resint_LV Sphericity, ES	0.991201
48	-0.42278	-0.021856	0.21014	0.97788	chr5q14	resint_LV Sphericity, ED	0.991226
18	-0.47348	-0.015001	0.23507	0.978	DURANTE_ADULT_OLFACTORY_NEUROEPITHELIUM_OLFACTORY_HORIZONTAL_BASAL_CELLS	resint_LV Sphericity, ES	0.991331
179	-0.15129	-0.015048	0.075097	0.97802	GSE22886_NAIVE_TCELL_VS_NEUTROPHIL_DN	resint_LV Sphericity, ES	0.991331
174	-0.14821	-0.014536	0.073557	0.97804	GSE22601_DOUBLE_NEGATIVE_VS_CD8_SINGLE_POSITIVE_THYMOCYTE_DN	resint_LV Sphericity, ES	0.991331
5	-0.82729	-0.01382	0.41054	0.97805	GOBP_MINUS_END_DIRECTED_ORGANELLE_TRANSPORT_ALONG_MICROTUBULE	resint_LV Sphericity, ES	0.991331
60	-0.3736	-0.021586	0.18529	0.97811	chr5p15	resint_LV Sphericity, ED	0.991331
184	-0.14622	-0.014743	0.072512	0.97812	GSE32423_IL7_VS_IL7_IL4_NAIVE_CD8_TCELL_UP	resint_LV Sphericity, ES	0.991331
5	-0.98059	-0.01638	0.48625	0.97813	GOBP_ANTIGEN_PROCESSING_AND_PRESENTATION_ENDOGENOUS_LIPID_ANTIGEN_VIA_MHC_CLASS_IB	resint_LV Sphericity, ED	0.991331
5	-0.98059	-0.01638	0.48625	0.97813	GOMF_LIPID_ANTIGEN_BINDING	resint_LV Sphericity, ED	0.991331
12	-0.53392	-0.013815	0.26467	0.97816	BUSSLINGER_GASTRIC_TUFT_CELLS	resint_LV Sphericity, ED	0.991331
34	-0.46666	-0.020312	0.2313	0.97817	chr2q36	resint_LV Sphericity, ED	0.991331
10	-0.78992	-0.018659	0.39153	0.97817	GOMF_HAPTOGLOBIN_BINDING	resint_LV Sphericity, ED	0.991331
94	-0.20869	-0.015078	0.10344	0.97817	MIR8060	resint_LV Sphericity, ES	0.991331
77	-0.1935	-0.012659	0.095873	0.97821	HP_ABNORMAL_ACTIVITY_OF_MITOCHONDRIAL_RESPIRATORY_CHAIN	resint_LV Sphericity, ED	0.991331
15	-0.48483	-0.014024	0.24019	0.97822	GOMF_DIPEPTIDASE_ACTIVITY	resint_LV Sphericity, ED	0.991331
19	-0.47558	-0.015481	0.23558	0.97824	GOBP_NEGATIVE_REGULATION_OF_VIRAL_ENTRY_INTO_HOST_CELL	resint_LV Sphericity, ES	0.991331
49	-0.29908	-0.015621	0.14814	0.97824	REACTOME_AQUAPORIN_MEDIATED_TRANSPORT	resint_LV Sphericity, ES	0.991331
187	-0.14021	-0.014251	0.069443	0.97825	GSE36888_STAT5_AB_KNOCKIN_VS_WT_TCELL_IL2_TREATED_6H_UP	resint_LV Sphericity, ES	0.991331
194	-0.12914	-0.013366	0.063954	0.97826	GSE2770_UNTREATED_VS_IL4_TREATED_ACT_CD4_TCELL_6H_UP	resint_LV Sphericity, ES	0.991331
24	-0.39478	-0.014441	0.19547	0.97828	HP_INCREASED_CONNECTIVE_TISSUE	resint_LV Sphericity, ES	0.991336
4	-0.98623	-0.014736	0.4881	0.97833	HP_DECREASED_CD4_CD8_RATIO	resint_LV Sphericity, ES	0.991371
6	-0.69762	-0.012765	0.3452	0.97835	HP_APNEIC_EPISODES_IN_INFANCY	resint_LV Sphericity, ES	0.991375
11	-0.69296	-0.017167	0.34269	0.97841	MIR181C_3P	resint_LV Sphericity, ED	0.991419
20	-0.42846	-0.014309	0.21185	0.97843	HP_OSTEOLYSIS_INVOLVING_BONES_OF_THE_UPPER_LIMBS	resint_LV Sphericity, ED	0.991419
38	-0.3073	-0.014138	0.15192	0.97844	GOMF_THIOLESTER_HYDROLASE_ACTIVITY	resint_LV Sphericity, ED	0.991419
4	-1.1205	-0.016742	0.55387	0.97846	HP_ABNORMAL_CALCIFICATION_OF_THE_CARPAL_BONES	resint_LV Sphericity, ES	0.991419
61	-0.23992	-0.013977	0.11858	0.97847	HP_CONVEX_NASAL_RIDGE	resint_LV Sphericity, ES	0.991419
90	-0.22121	-0.015641	0.10931	0.97849	MIR4639_5P	resint_LV Sphericity, ES	0.991424
34	-0.29556	-0.012864	0.14603	0.97851	REACTOME_ROS_AND_RNS_PRODUCTION_IN_PHAGOCYTES	resint_LV Sphericity, ED	0.991428
18	-0.46074	-0.014598	0.22759	0.97853	HP_REFLEX_SEIZURE	resint_LV Sphericity, ED	0.991433
14	-0.51957	-0.01452	0.2565	0.97859	REACTOME_DEGRADATION_OF_CYSTEINE_AND_HOMOCYSTEINE	resint_LV Sphericity, ES	0.991478
166	-0.14591	-0.013981	0.072008	0.97862	MIR1915_3P	resint_LV Sphericity, ED	0.991486
184	-0.14994	-0.015119	0.073989	0.97864	GSE18791_CTRL_VS_NEWCASTLE_VIRUS_DC_10H_DN	resint_LV Sphericity, ES	0.991486
195	-0.13215	-0.013712	0.06519	0.97866	GSE26669_CD4_VS_CD8_TCELL_IN_MLR_COSTIM_BLOCK_UP	resint_LV Sphericity, ED	0.991486
7	-0.57161	-0.011297	0.282	0.97866	GOMF_METALLOCHAPERONE_ACTIVITY	resint_LV Sphericity, ED	0.991486
5	-0.95659	-0.01598	0.47185	0.97868	GOBP_QUINOLINATE_METABOLIC_PROCESS	resint_LV Sphericity, ES	0.991486
17	-0.45777	-0.014096	0.22577	0.97869	SCHEIDEREIT_IKK_TARGETS	resint_LV Sphericity, ED	0.991486
191	-0.14186	-0.01457	0.069952	0.97871	GSE2585_CTEC_VS_THYMIC_DC_DN	resint_LV Sphericity, ED	0.991491
7	-0.77122	-0.015243	0.38022	0.97873	GOBP_SHORT_TERM_MEMORY	resint_LV Sphericity, ED	0.991496
5	-0.86635	-0.014472	0.42703	0.97875	GOBP_REGULATION_OF_HISTONE_H2B_UBIQUITINATION	resint_LV Sphericity, ES	0.9915
61	-0.24824	-0.014461	0.12233	0.97878	BREDEMEYER_RAG_SIGNALING_NOT_VIA_ATM_UP	resint_LV Sphericity, ES	0.991515
76	-0.22348	-0.014526	0.1101	0.97881	MIR10401_5P	resint_LV Sphericity, ED	0.99153
42	-0.30196	-0.014604	0.14873	0.97883	REACTOME_CARBOXYTERMINAL_POST_TRANSLATIONAL_MODIFICATIONS_OF_TUBULIN	resint_LV Sphericity, ES	0.991534
188	-0.12975	-0.013222	0.063856	0.97891	GSE24574_BCL6_HIGH_VS_LOW_TFH_CD4_TCELL_DN	resint_LV Sphericity, ED	0.991597
190	-0.1436	-0.014711	0.070652	0.97894	GSE10240_IL17_VS_IL17_AND_IL22_STIM_PRIMARY_BRONCHIAL_EPITHELIAL_CELLS_DN	resint_LV Sphericity, ED	0.991597
10	-0.67172	-0.015867	0.33047	0.97895	TONKS_TARGETS_OF_RUNX1_RUNX1T1_FUSION_SUSTAINED_IN_MONOCYTE_DN	resint_LV Sphericity, ED	0.991597
68	-0.23097	-0.014204	0.1136	0.97898	MIR3132	resint_LV Sphericity, ES	0.991597
17	-0.37164	-0.011443	0.18274	0.979	HP_REDUNDANT_NECK_SKIN	resint_LV Sphericity, ED	0.991597
187	-0.13217	-0.013433	0.064987	0.979	GSE3982_MAST_CELL_VS_TH2_DN	resint_LV Sphericity, ED	0.991597
332	-0.1296	-0.017479	0.063713	0.97902	GOBP_EPIDERMAL_CELL_DIFFERENTIATION	resint_LV Sphericity, ED	0.991597
14	-0.56764	-0.015863	0.27906	0.97902	GOBP_ADHESION_OF_SYMBIONT_TO_HOST	resint_LV Sphericity, ED	0.991597
12	-0.48808	-0.012628	0.23994	0.97903	WP_VALPROIC_ACID_PATHWAY	resint_LV Sphericity, ES	0.991597
61	-0.24951	-0.014535	0.12262	0.97905	GOBP_ALPHA_AMINO_ACID_BIOSYNTHETIC_PROCESS	resint_LV Sphericity, ES	0.991602
185	-0.14651	-0.014812	0.071995	0.97907	GSE15750_WT_VS_TRAF6KO_DAY10_EFF_CD8_TCELL_DN	resint_LV Sphericity, ED	0.991605
69	-0.23752	-0.014713	0.11669	0.97909	DESCARTES_FETAL_PANCREAS_ACINAR_CELLS	resint_LV Sphericity, ED	0.991605
7	-0.65142	-0.012875	0.31999	0.9791	GOMF_TPR_DOMAIN_BINDING	resint_LV Sphericity, ES	0.991605
9	-0.60161	-0.013482	0.29545	0.97913	GOMF_ACID_PHOSPHATASE_ACTIVITY	resint_LV Sphericity, ED	0.99162
73	-0.23435	-0.01493	0.11506	0.97916	DARWICHE_PAPILLOMA_PROGRESSION_RISK	resint_LV Sphericity, ES	0.991635
17	-0.47884	-0.014744	0.23491	0.97924	ERWIN_COHEN_PBMC_TC_83_AGE_18_45YO_NON_RESPONDERS_PREVIOUSLY_IMMUNIZED_24HR_DEG_CANONICAL_PATHWAY_MEMBERS_UP	resint_LV Sphericity, ED	0.991651
4	-1.1442	-0.017097	0.56127	0.97925	REACTOME_REELIN_SIGNALLING_PATHWAY	resint_LV Sphericity, ED	0.991651
21	-0.48884	-0.016728	0.23979	0.97925	GOMF_INSULIN_RECEPTOR_BINDING	resint_LV Sphericity, ES	0.991651
102	-0.20844	-0.015684	0.10224	0.97926	DESCARTES_FETAL_MUSCLE_SCHWANN_CELLS	resint_LV Sphericity, ED	0.991651
20	-0.38826	-0.012966	0.19043	0.97926	GOMF_PROTEIN_DEACETYLASE_ACTIVITY	resint_LV Sphericity, ED	0.991651
7	-0.83495	-0.016502	0.40945	0.97928	HP_ABNORMALITY_OF_THE_NASAL_BONE	resint_LV Sphericity, ED	0.991651
77	-0.21846	-0.014292	0.10711	0.9793	MODULE_341	resint_LV Sphericity, ES	0.991651
9	-0.73868	-0.016553	0.36213	0.97931	HP_MESOAXIAL_HAND_POLYDACTYLY	resint_LV Sphericity, ES	0.991651
42	-0.32313	-0.015628	0.15837	0.97933	GOBP_ICOSANOID_SECRETION	resint_LV Sphericity, ED	0.991651
22	-0.39903	-0.013976	0.19557	0.97933	REACTOME_TRAF6_MEDIATED_NF_KB_ACTIVATION	resint_LV Sphericity, ED	0.991651
192	-0.13621	-0.014026	0.066737	0.97936	GSE26343_UNSTIM_VS_LPS_STIM_MACROPHAGE_UP	resint_LV Sphericity, ED	0.991661
10	-0.59011	-0.013939	0.28912	0.97937	GOMF_SULFURTRANSFERASE_ACTIVITY	resint_LV Sphericity, ES	0.991661
218	-0.12672	-0.013894	0.062075	0.97939	MIR6780A_5P	resint_LV Sphericity, ED	0.991665
4	-0.8923	-0.013332	0.43668	0.97948	GOBP_REGULATION_OF_IRON_ION_TRANSMEMBRANE_TRANSPORT	resint_LV Sphericity, ED	0.991729
286	-0.11301	-0.014165	0.055296	0.9795	HP_ABNORMALITY_OF_RETINAL_PIGMENTATION	resint_LV Sphericity, ES	0.991729
5	-0.5953	-0.0099444	0.29127	0.97951	HP_RENAL_CORTICAL_MICROCYSTS	resint_LV Sphericity, ED	0.991729
14	-0.55879	-0.015616	0.27334	0.97953	GOBP_CELLULAR_ANION_HOMEOSTASIS	resint_LV Sphericity, ED	0.991729
11	-0.6208	-0.015379	0.30367	0.97953	GOCC_PARALLEL_FIBER_TO_PURKINJE_CELL_SYNAPSE	resint_LV Sphericity, ED	0.991729
175	-0.14346	-0.01411	0.070146	0.97957	GOBP_ALPHA_AMINO_ACID_METABOLIC_PROCESS	resint_LV Sphericity, ED	0.991754
611	-0.077856	-0.014132	0.038057	0.9796	GOBP_MYELOID_LEUKOCYTE_ACTIVATION	resint_LV Sphericity, ED	0.991769
11	-0.66659	-0.016514	0.32572	0.97964	MIR6854_3P	resint_LV Sphericity, ES	0.991794
36	-0.28434	-0.012734	0.13891	0.97966	HP_FETAL_DISTRESS	resint_LV Sphericity, ED	0.991799
17	-0.41017	-0.01263	0.20031	0.9797	GOBP_PROTEIN_INSERTION_INTO_ER_MEMBRANE	resint_LV Sphericity, ED	0.991824
582	-0.083472	-0.014799	0.040739	0.97976	GOMF_CATION_TRANSMEMBRANE_TRANSPORTER_ACTIVITY	resint_LV Sphericity, ED	0.991869
58	-0.24011	-0.01364	0.11714	0.9798	HP_ANOPHTHALMIA	resint_LV Sphericity, ED	0.991888
73	-0.33635	-0.021428	0.16407	0.97981	GOCC_KERATIN_FILAMENT	resint_LV Sphericity, ED	0.991888
100	-0.19756	-0.01472	0.096353	0.97983	GOBP_CELLULAR_AMINO_ACID_CATABOLIC_PROCESS	resint_LV Sphericity, ES	0.991893
135	-0.18392	-0.015907	0.089687	0.97985	GOCC_INTRINSIC_COMPONENT_OF_SYNAPTIC_MEMBRANE	resint_LV Sphericity, ED	0.991898
176	-0.1478	-0.014578	0.071939	0.98003	GSE42021_TREG_PLN_VS_CD24LO_TREG_THYMUS_UP	resint_LV Sphericity, ES	0.992056
9	-0.62875	-0.01409	0.30597	0.98005	HP_ABNORMAL_PLATELET_GRANULES	resint_LV Sphericity, ES	0.992056
5	-0.72093	-0.012043	0.35077	0.98006	GOCC_DEUTEROSOME	resint_LV Sphericity, ES	0.992056
115	-0.1893	-0.015119	0.092076	0.9801	GSE9946_IMMATURE_VS_LISTERIA_INF_MATURE_DC_DN	resint_LV Sphericity, ED	0.992056
9	-0.74349	-0.016661	0.3616	0.98011	GOBP_NEUROTRANSMITTER_RECEPTOR_TRANSPORT_ENDOSOME_TO_PLASMA_MEMBRANE	resint_LV Sphericity, ED	0.992056
15	-0.60374	-0.017463	0.2936	0.98012	LEE_SP4_THYMOCYTE	resint_LV Sphericity, ED	0.992056
6	-0.67472	-0.012346	0.3281	0.98012	HP_RIGHT_AORTIC_ARCH_WITH_MIRROR_IMAGE_BRANCHING	resint_LV Sphericity, ES	0.992056
6	-0.9186	-0.016809	0.44668	0.98013	BIOCARTA_MRP_PATHWAY	resint_LV Sphericity, ED	0.992056
8	-0.61703	-0.013037	0.29991	0.98017	REACTOME_RUNX1_REGULATES_TRANSCRIPTION_OF_GENES_INVOLVED_IN_DIFFERENTIATION_OF_KERATINOCYTES	resint_LV Sphericity, ED	0.992081
15	-0.45445	-0.013145	0.22082	0.9802	GOBP_TELOMERE_MAINTENANCE_VIA_RECOMBINATION	resint_LV Sphericity, ED	0.992096
45	-0.32717	-0.016378	0.15886	0.98027	KEGG_STARCH_AND_SUCROSE_METABOLISM	resint_LV Sphericity, ED	0.992146
7	-0.66714	-0.013186	0.32392	0.98028	GOBP_REGULATION_OF_SYNAPTIC_TRANSMISSION_DOPAMINERGIC	resint_LV Sphericity, ED	0.992146
10	-0.56567	-0.013362	0.27453	0.98032	WU_APOPTOSIS_BY_CDKN1A_NOT_VIA_TP53	resint_LV Sphericity, ES	0.992171
30	-0.34434	-0.01408	0.16705	0.98035	GOBP_POSITIVE_REGULATION_OF_DEFENSE_RESPONSE_TO_VIRUS_BY_HOST	resint_LV Sphericity, ES	0.99218
78	-0.2372	-0.015618	0.11507	0.98036	GOMF_ANION_CHANNEL_ACTIVITY	resint_LV Sphericity, ES	0.99218
15	-0.46019	-0.013311	0.22321	0.98038	GOBP_COPII_COATED_VESICLE_CARGO_LOADING	resint_LV Sphericity, ED	0.992185
7	-0.76223	-0.015065	0.36954	0.98042	HP_ABNORMAL_CIRCULATING_PHENYLALANINE_CONCENTRATION	resint_LV Sphericity, ED	0.99221
31	-0.37123	-0.01543	0.1799	0.98046	GOBP_MODULATION_BY_SYMBIONT_OF_HOST_PROCESS	resint_LV Sphericity, ED	0.992228
80	-0.38203	-0.025473	0.18512	0.98047	chr20p13	resint_LV Sphericity, ED	0.992228
11	-0.6044	-0.014973	0.29282	0.98049	GOBP_CELLULAR_RESPONSE_TO_ACIDIC_PH	resint_LV Sphericity, ES	0.992228
10	-0.60596	-0.014313	0.29353	0.9805	GOCC_MEIOTIC_SPINDLE	resint_LV Sphericity, ED	0.992228
189	-0.13765	-0.014065	0.066659	0.98053	GSE5589_UNSTIM_VS_180MIN_LPS_STIM_MACROPHAGE_DN	resint_LV Sphericity, ES	0.992238
155	-0.15712	-0.014552	0.076076	0.98054	GSE6269_HEALTHY_VS_STAPH_AUREUS_INF_PBMC_DN	resint_LV Sphericity, ES	0.992238
183	-0.13622	-0.013698	0.065944	0.98057	GSE369_SOCS3_KO_VS_WT_LIVER_UP	resint_LV Sphericity, ES	0.992252
127	-0.16616	-0.013941	0.080406	0.9806	GSE11884_WT_VS_FURIN_KO_NAIVE_CD4_TCELL_UP	resint_LV Sphericity, ED	0.99226
13	-0.61231	-0.016489	0.29624	0.98062	GOBP_DICARBOXYLIC_ACID_BIOSYNTHETIC_PROCESS	resint_LV Sphericity, ES	0.99226
191	-0.14031	-0.014411	0.067876	0.98063	GSE17721_LPS_VS_POLYIC_2H_BMDC_UP	resint_LV Sphericity, ED	0.99226
187	-0.15848	-0.016108	0.076655	0.98065	KONDO_PROSTATE_CANCER_WITH_H3K27ME3	resint_LV Sphericity, ED	0.99226
28	-0.41577	-0.016425	0.20107	0.98066	DESCARTES_MAIN_FETAL_HORIZONTAL_CELLS	resint_LV Sphericity, ES	0.99226
383	-0.095783	-0.013855	0.046316	0.98067	GOBP_CILIUM_ORGANIZATION	resint_LV Sphericity, ED	0.99226
105	-0.18852	-0.014391	0.091138	0.9807	MIR9851_5P	resint_LV Sphericity, ED	0.992275
95	-0.20458	-0.014859	0.09888	0.98072	KEGG_TOLL_LIKE_RECEPTOR_SIGNALING_PATHWAY	resint_LV Sphericity, ED	0.99228
4	-1.3981	-0.02089	0.67547	0.98076	GOCC_IPAF_INFLAMMASOME_COMPLEX	resint_LV Sphericity, ES	0.992305
22	-0.40405	-0.014151	0.19504	0.98084	GOBP_POSITIVE_REGULATION_OF_AMYLOID_PRECURSOR_PROTEIN_CATABOLIC_PROCESS	resint_LV Sphericity, ED	0.99237
27	-0.34442	-0.013362	0.16616	0.9809	KEGG_GLYCINE_SERINE_AND_THREONINE_METABOLISM	resint_LV Sphericity, ED	0.992414
62	-0.24869	-0.014605	0.11994	0.98092	GOTTWEIN_TARGETS_OF_KSHV_MIR_K12_11	resint_LV Sphericity, ED	0.992414
185	-0.15098	-0.015264	0.072814	0.98093	HALLMARK_ALLOGRAFT_REJECTION	resint_LV Sphericity, ED	0.992414
4	-1.0267	-0.01534	0.49486	0.98098	MIR598_5P	resint_LV Sphericity, ED	0.992444
5	-1.1175	-0.018667	0.53861	0.98099	HP_ABNORMALITY_OF_MESENTERY_MORPHOLOGY	resint_LV Sphericity, ES	0.992444
5	-0.8549	-0.014281	0.41192	0.98102	HP_DOUBLE_AORTIC_ARCH	resint_LV Sphericity, ES	0.992459
125	-0.1934	-0.016099	0.093169	0.98104	GOBP_ANTIMICROBIAL_HUMORAL_RESPONSE	resint_LV Sphericity, ED	0.992463
20	-0.44911	-0.014998	0.2162	0.9811	GOBP_DNA_METHYLATION_DEPENDENT_HETEROCHROMATIN_ASSEMBLY	resint_LV Sphericity, ED	0.992481
194	-0.14679	-0.015193	0.070656	0.98112	GSE14769_UNSTIM_VS_40MIN_LPS_BMDM_DN	resint_LV Sphericity, ED	0.992481
17	-0.47436	-0.014606	0.22832	0.98112	GOBP_I_KAPPAB_PHOSPHORYLATION	resint_LV Sphericity, ED	0.992481
19	-0.44359	-0.014439	0.21348	0.98113	GOBP_POSITIVE_REGULATION_OF_T_CELL_CYTOKINE_PRODUCTION	resint_LV Sphericity, ED	0.992481
182	-0.14537	-0.014578	0.069951	0.98114	GSE41176_WT_VS_TAK1_KO_ANTI_IGM_STIM_BCELL_24H_UP	resint_LV Sphericity, ED	0.992481
537	-0.086679	-0.014781	0.041708	0.98115	DESCARTES_MAIN_FETAL_CILIATED_EPITHELIAL_CELLS	resint_LV Sphericity, ES	0.992481
47	-0.29626	-0.015156	0.14253	0.98117	GOBP_POSITIVE_REGULATION_OF_T_CELL_MEDIATED_IMMUNITY	resint_LV Sphericity, ED	0.992486
8	-0.79163	-0.016726	0.38075	0.98119	GOCC_AXON_HILLOCK	resint_LV Sphericity, ES	0.99249
305	-0.11854	-0.015336	0.056966	0.98127	WP_NUCLEAR_RECEPTORS_METAPATHWAY	resint_LV Sphericity, ED	0.992556
28	-0.40818	-0.016125	0.19597	0.98136	DESCARTES_MAIN_FETAL_HORIZONTAL_CELLS	resint_LV Sphericity, ED	0.9926
756	-0.18353	-0.036899	0.088111	0.98136	chr19q13	resint_LV Sphericity, ES	0.9926
7	-0.73523	-0.014531	0.35298	0.98136	GOCC_ALVEOLAR_LAMELLAR_BODY	resint_LV Sphericity, ES	0.9926
899	-0.065284	-0.014253	0.031333	0.98139	HP_ABNORMALITY_OF_COORDINATION	resint_LV Sphericity, ED	0.992615
4	-1.1802	-0.017634	0.56623	0.98143	GOBP_BETA_CATENIN_DESTRUCTION_COMPLEX_ASSEMBLY	resint_LV Sphericity, ED	0.992633
8	-0.73037	-0.015431	0.35035	0.98144	GOMF_CHITIN_BINDING	resint_LV Sphericity, ED	0.992633
188	-0.13932	-0.014198	0.066823	0.98146	GSE22611_NOD2_VS_CTRL_TRANSDUCED_HEK293T_CELL_DN	resint_LV Sphericity, ED	0.992633
11	-0.53637	-0.013288	0.25723	0.98147	GOBP_REGULATION_OF_TRANSLATIONAL_TERMINATION	resint_LV Sphericity, ES	0.992633
15	-0.45438	-0.013143	0.21779	0.98152	GOBP_REGULATION_OF_DNA_DAMAGE_CHECKPOINT	resint_LV Sphericity, ED	0.992642
8	-0.70336	-0.014861	0.33706	0.98154	GOBP_REGULATION_OF_CATECHOLAMINE_UPTAKE_INVOLVED_IN_SYNAPTIC_TRANSMISSION	resint_LV Sphericity, ED	0.992642
16	-0.58167	-0.017376	0.27874	0.98154	REACTOME_DEFECTIVE_GALNT3_CAUSES_FAMILIAL_HYPERPHOSPHATEMIC_TUMORAL_CALCINOSIS_HFTC	resint_LV Sphericity, ED	0.992642
191	-0.1412	-0.014502	0.067663	0.98154	GSE23308_WT_VS_MINERALCORTICOID_REC_KO_MACROPHAGE_CORTICOSTERONE_TREATED_DN	resint_LV Sphericity, ES	0.992642
75	-0.23861	-0.015407	0.11429	0.98158	MIR549A_3P	resint_LV Sphericity, ES	0.992651
50	-0.29044	-0.015323	0.13912	0.98158	GOBP_ICOSANOID_BIOSYNTHETIC_PROCESS	resint_LV Sphericity, ES	0.992651
162	-0.14602	-0.013824	0.06992	0.98161	GSE7568_IL4_TGFB_DEXAMETHASONE_VS_IL4_TGFB_TREATED_MACROPHAGE_UP	resint_LV Sphericity, ES	0.992666
7	-0.85482	-0.016895	0.40894	0.9817	MCCOLLUM_GELDANAMYCIN_RESISTANCE_DN	resint_LV Sphericity, ED	0.992724
51	-0.2908	-0.015495	0.13907	0.98173	GOCC_MICROBODY_LUMEN	resint_LV Sphericity, ED	0.992724
166	-0.15161	-0.014527	0.07248	0.98176	MIR30B_3P	resint_LV Sphericity, ED	0.992724
22	-0.41998	-0.014709	0.20079	0.98176	YORDY_RECIPROCAL_REGULATION_BY_ETS1_AND_SP100_UP	resint_LV Sphericity, ES	0.992724
5	-0.79558	-0.01329	0.38035	0.98176	GOMF_TELOMERASE_ACTIVITY	resint_LV Sphericity, ES	0.992724
5	-0.79558	-0.01329	0.38035	0.98176	GOMF_RNA_DIRECTED_DNA_POLYMERASE_ACTIVITY	resint_LV Sphericity, ES	0.992724
8	-0.67953	-0.014357	0.32421	0.98195	DACOSTA_LOW_DOSE_UV_RESPONSE_VIA_ERCC3_XPCS_DN	resint_LV Sphericity, ED	0.992901
181	-0.14189	-0.014191	0.06765	0.98202	GSE44649_WT_VS_MIR155_KO_ACTIVATED_CD8_TCELL_DN	resint_LV Sphericity, ES	0.992951
32	-0.35906	-0.015162	0.17116	0.98203	ZNF418_TARGET_GENES	resint_LV Sphericity, ES	0.992951
6	-0.90198	-0.016505	0.42989	0.98205	HP_ANISOCORIA	resint_LV Sphericity, ES	0.992955
12	-0.51813	-0.013406	0.24686	0.98208	GOCC_SAGA_COMPLEX	resint_LV Sphericity, ES	0.992964
61	-0.24031	-0.013999	0.11448	0.98209	GOBP_POSITIVE_REGULATION_OF_DNA_BIOSYNTHETIC_PROCESS	resint_LV Sphericity, ED	0.992964
5	-1.1287	-0.018855	0.53739	0.98214	GOCC_AIM2_INFLAMMASOME_COMPLEX	resint_LV Sphericity, ES	0.992999
66	-0.23215	-0.014065	0.11046	0.9822	MARTINEZ_RESPONSE_TO_TRABECTEDIN_UP	resint_LV Sphericity, ED	0.993029
162	-0.15047	-0.014244	0.071593	0.9822	GSE30971_2H_VS_4H_LPS_STIM_MACROPHAGE_WBP7_HET_UP	resint_LV Sphericity, ES	0.993029
7	-0.76904	-0.015199	0.36571	0.98225	HP_PYODERMA_GANGRENOSUM	resint_LV Sphericity, ED	0.993063
11	-0.63735	-0.015789	0.30301	0.98228	WP_NAD_METABOLISM_SIRTUINS_AND_AGING	resint_LV Sphericity, ED	0.993063
219	-0.26193	-0.028784	0.12453	0.98228	chr20q13	resint_LV Sphericity, ES	0.993063
54	-0.25104	-0.013762	0.11931	0.98231	GOBP_PH_REDUCTION	resint_LV Sphericity, ED	0.993072
27	-0.3468	-0.013454	0.1648	0.98232	GOBP_PROTEIN_LOCALIZATION_TO_CHROMOSOME_TELOMERIC_REGION	resint_LV Sphericity, ED	0.993072
171	-0.15012	-0.014597	0.071304	0.98236	MIR6779_5P	resint_LV Sphericity, ED	0.993082
28	-0.40206	-0.015884	0.19097	0.98236	REACTOME_RHO_GTPASES_ACTIVATE_IQGAPS	resint_LV Sphericity, ES	0.993082
194	-0.14487	-0.014994	0.068743	0.98245	GSE32986_CURDLAN_LOWDOSE_VS_CURDLAN_HIGHDOSE_STIM_DC_DN	resint_LV Sphericity, ED	0.99312
9	-0.56556	-0.012674	0.26838	0.98245	GOBP_PROTEIN_INSERTION_INTO_ER_MEMBRANE_BY_STOP_TRANSFER_MEMBRANE_ANCHOR_SEQUENCE	resint_LV Sphericity, ED	0.99312
9	-0.56556	-0.012674	0.26838	0.98245	GOCC_EMC_COMPLEX	resint_LV Sphericity, ED	0.99312
10	-0.55172	-0.013032	0.26178	0.98246	BIOCARTA_RNA_PATHWAY	resint_LV Sphericity, ED	0.99312
5	-0.76643	-0.012803	0.36354	0.98249	GOCC_CIA_COMPLEX	resint_LV Sphericity, ES	0.993135
7	-0.7118	-0.014068	0.33747	0.98253	OVSYANNIKOVA_PBMC_FLUARIX_AGE_50_74YO_COMMON_WITH_BOTH_HAI_AND_VNA_28DY_VS_0DY_USED_IN_HAI_AND_VNA_RESPONSE_MODELS_UP	resint_LV Sphericity, ES	0.993155
15	-0.52326	-0.015136	0.24805	0.98254	HOFT_CD4_POSITIVE_ALPHA_BETA_MEMORY_T_CELL_BCG_VACCINE_AGE_18_45YO_ID_7DY_TOP_100_DEG_EX_VIVO_DN	resint_LV Sphericity, ES	0.993155
48	-0.2664	-0.013772	0.12626	0.98256	GOMF_DNA_DEPENDENT_ATPASE_ACTIVITY	resint_LV Sphericity, ED	0.993159
6	-0.84727	-0.015504	0.40132	0.98262	REACTOME_ACROSOME_REACTION_AND_SPERM_OOCYTE_MEMBRANE_BINDING	resint_LV Sphericity, ED	0.993204
187	-0.14369	-0.014605	0.068041	0.98264	GSE5589_LPS_VS_LPS_AND_IL10_STIM_MACROPHAGE_45MIN_DN	resint_LV Sphericity, ED	0.993209
153	-0.162	-0.014907	0.076645	0.98272	SRC_UP.V1_UP	resint_LV Sphericity, ES	0.993274
13	-0.43216	-0.011638	0.20432	0.98278	GOCC_PRP19_COMPLEX	resint_LV Sphericity, ED	0.993283
16	-0.48919	-0.014614	0.23128	0.98278	BIOCARTA_TNFR2_PATHWAY	resint_LV Sphericity, ED	0.993283
17	-0.49455	-0.015228	0.23382	0.98278	MODULE_354	resint_LV Sphericity, ED	0.993283
66	-0.37908	-0.022968	0.17921	0.98279	chr18p11	resint_LV Sphericity, ED	0.993283
58	-0.26072	-0.014812	0.12322	0.98282	HP_ABNORMALITY_OF_OCULAR_SMOOTH_PURSUIT	resint_LV Sphericity, ED	0.993297
53	-0.2991	-0.016245	0.14131	0.98285	LEE_LIVER_CANCER_MYC_E2F1_UP	resint_LV Sphericity, ES	0.993312
31	-0.38654	-0.016066	0.18254	0.98289	HP_ABNORMALITY_OF_THE_GASTRIC_MUCOSA	resint_LV Sphericity, ED	0.993322
6	-0.87098	-0.015938	0.41132	0.98289	GOBP_CELLULAR_MONOVALENT_INORGANIC_ANION_HOMEOSTASIS	resint_LV Sphericity, ED	0.993322
50	-0.27395	-0.014453	0.12922	0.98299	MIR5681B	resint_LV Sphericity, ED	0.993407
183	-0.15633	-0.01572	0.073716	0.98302	GSE21670_UNTREATED_VS_TGFB_TREATED_CD4_TCELL_UP	resint_LV Sphericity, ED	0.993422
8	-0.71729	-0.015155	0.33811	0.98305	GOBP_POSITIVE_REGULATION_OF_LEUKOCYTE_TETHERING_OR_ROLLING	resint_LV Sphericity, ED	0.993437
50	-0.27509	-0.014513	0.12964	0.98307	PID_AR_TF_PATHWAY	resint_LV Sphericity, ED	0.993441
13	-0.56988	-0.015347	0.26852	0.98309	GARCIA_PINERES_PBMC_HPV_16_L1_VLP_AGE_18_25YO_7MO_CORRELATED_WITH_ANTIBODY_RESPONSE_NEGATIVE	resint_LV Sphericity, ES	0.993446
169	-0.16271	-0.01573	0.076628	0.98313	GSE13485_PRE_VS_POST_YF17D_VACCINATION_PBMC_UP	resint_LV Sphericity, ES	0.993471
8	-0.65532	-0.013846	0.30844	0.98318	HP_HYPOPLASIA_OF_OLFACTORY_TRACT	resint_LV Sphericity, ES	0.993484
15	-0.62554	-0.018094	0.29441	0.98319	WP_SEROTONIN_AND_ANXIETY	resint_LV Sphericity, ES	0.993484
32	-0.38449	-0.016236	0.18094	0.9832	GOMF_DEAMINASE_ACTIVITY	resint_LV Sphericity, ED	0.993484
7	-0.74688	-0.014762	0.35144	0.98321	HP_SEVERE_INTRAUTERINE_GROWTH_RETARDATION	resint_LV Sphericity, ES	0.993484
52	-0.26756	-0.014395	0.12588	0.98322	YU_MYC_TARGETS_DN	resint_LV Sphericity, ED	0.993484
11	-0.72355	-0.017924	0.34019	0.98328	GOMF_CASPASE_BINDING	resint_LV Sphericity, ED	0.993523
8	-0.57113	-0.012067	0.26848	0.98329	GOCC_MHC_CLASS_I_PEPTIDE_LOADING_COMPLEX	resint_LV Sphericity, ES	0.993523
165	-0.15458	-0.014768	0.072622	0.98335	MIR3689A_3P_MIR3689B_3P_MIR3689C	resint_LV Sphericity, ED	0.99355
33	-0.37208	-0.015956	0.17476	0.98337	REACTOME_INWARDLY_RECTIFYING_K_CHANNELS	resint_LV Sphericity, ED	0.99355
35	-0.36769	-0.016237	0.17264	0.9834	VANDESLUIS_COMMD1_TARGETS_GROUP_3_DN	resint_LV Sphericity, ED	0.99355
5	-1.0251	-0.017124	0.48131	0.9834	GOBP_PRESYNAPTIC_DENSE_CORE_VESICLE_EXOCYTOSIS	resint_LV Sphericity, ED	0.99355
110	-0.19502	-0.015236	0.091562	0.98341	DESCARTES_FETAL_HEART_MYELOID_CELLS	resint_LV Sphericity, ES	0.99355
8	-0.6325	-0.013364	0.29689	0.98343	BIOCARTA_ETC_PATHWAY	resint_LV Sphericity, ED	0.99355
12	-0.53072	-0.013732	0.24906	0.98344	HP_POSTERIOR_FOSSA_CYST	resint_LV Sphericity, ED	0.99355
15	-0.52881	-0.015296	0.24818	0.98344	KEGG_RIBOFLAVIN_METABOLISM	resint_LV Sphericity, ES	0.99355
59	-0.2742	-0.01571	0.12854	0.98354	GOBP_POSITIVE_REGULATION_OF_CELL_KILLING	resint_LV Sphericity, ES	0.993636
11	-0.67743	-0.016782	0.31745	0.98357	MIR6854_3P	resint_LV Sphericity, ED	0.99365
8	-0.88121	-0.018618	0.41285	0.98359	GOBP_ADENOSINE_METABOLIC_PROCESS	resint_LV Sphericity, ED	0.993655
6	-0.67103	-0.012279	0.31414	0.98366	HP_LOWER_EYELID_COLOBOMA	resint_LV Sphericity, ES	0.993703
23	-0.37849	-0.013554	0.17717	0.98367	WP_DNA_MISMATCH_REPAIR	resint_LV Sphericity, ED	0.993703
81	-0.22727	-0.015248	0.10634	0.9837	MIR6829_3P	resint_LV Sphericity, ES	0.993703
35	-0.36129	-0.015954	0.16902	0.98371	RIZ_ERYTHROID_DIFFERENTIATION_HBZ	resint_LV Sphericity, ED	0.993703
7	-0.74116	-0.014649	0.34669	0.98373	HP_HYDRANENCEPHALY	resint_LV Sphericity, ED	0.993703
14	-0.57111	-0.01596	0.26712	0.98373	GOMF_1_PHOSPHATIDYLINOSITOL_3_KINASE_REGULATOR_ACTIVITY	resint_LV Sphericity, ED	0.993703
483	-0.10097	-0.016355	0.047155	0.98387	MIR1250_3P	resint_LV Sphericity, ES	0.993829
659	-0.081953	-0.015427	0.03826	0.9839	FEVR_CTNNB1_TARGETS_UP	resint_LV Sphericity, ES	0.993838
46	-0.30397	-0.015384	0.14188	0.98391	QUEREC_MODEL_PBMC_YF_17D_VACCINE_AGE_18_45YO_3DY_PREDICTIVE	resint_LV Sphericity, ES	0.993838
22	-0.44246	-0.015496	0.20646	0.98394	GOBP_SENSORY_PERCEPTION_OF_TEMPERATURE_STIMULUS	resint_LV Sphericity, ES	0.993853
192	-0.15012	-0.015459	0.070019	0.98398	GSE11961_FOLLICULAR_BCELL_VS_MARGINAL_ZONE_BCELL_DN	resint_LV Sphericity, ES	0.993867
185	-0.15407	-0.015577	0.071843	0.984	GSE9960_HEALTHY_VS_GRAM_NEG_SEPSIS_PBMC_DN	resint_LV Sphericity, ED	0.993867
128	-0.19744	-0.01663	0.092059	0.984	TRAVAGLINI_LUNG_ALVEOLAR_EPITHELIAL_TYPE_2_CELL	resint_LV Sphericity, ES	0.993867
33	-0.3661	-0.015699	0.17065	0.98403	VALK_AML_CLUSTER_9	resint_LV Sphericity, ES	0.993882
14	-0.58905	-0.016461	0.27437	0.98409	GOBP_PURINE_CONTAINING_COMPOUND_SALVAGE	resint_LV Sphericity, ED	0.993927
168	-0.14747	-0.014215	0.068646	0.98415	GSE17974_0H_VS_0.5H_IN_VITRO_ACT_CD4_TCELL_UP	resint_LV Sphericity, ED	0.993945
14	-0.54178	-0.01514	0.2522	0.98415	GOBP_NEGATIVE_REGULATION_OF_VIRAL_TRANSCRIPTION	resint_LV Sphericity, ES	0.993945
15	-0.56524	-0.01635	0.26306	0.98416	GOCC_COPII_VESICLE_COAT	resint_LV Sphericity, ED	0.993945
148	-0.16442	-0.014883	0.07651	0.98417	GSE27241_WT_VS_RORGT_KO_TH17_POLARIZED_CD4_TCELL_UP	resint_LV Sphericity, ES	0.993945
4	-0.92542	-0.013827	0.43055	0.98419	GOMF_ACETYL_COA_HYDROLASE_ACTIVITY	resint_LV Sphericity, ES	0.99395
146	-0.16722	-0.015035	0.077762	0.98423	GSE21927_HEALTHY_VS_TUMOROUS_BALBC_MOUSE_MONOCYTE_DN	resint_LV Sphericity, ED	0.993959
23	-0.41157	-0.014738	0.1914	0.98423	REACTOME_CHOLESTEROL_BIOSYNTHESIS	resint_LV Sphericity, ED	0.993959
188	-0.13866	-0.014131	0.064445	0.98428	GSE36392_EOSINOPHIL_VS_MAC_IL25_TREATED_LUNG_DN	resint_LV Sphericity, ES	0.993994
5	-1.0063	-0.01681	0.46718	0.98437	HP_ABNORMAL_DERMOEPIDERMAL_JUNCTION_MORPHOLOGY	resint_LV Sphericity, ED	0.994048
8	-0.72271	-0.01527	0.33548	0.98438	GOCC_SPERM_CONNECTING_PIECE	resint_LV Sphericity, ES	0.994048
3	-1.296	-0.01677	0.60165	0.98438	GOCC_MICROVESICLE	resint_LV Sphericity, ES	0.994048
27	-0.34256	-0.01329	0.15887	0.98446	HP_FOCAL_T2_HYPERINTENSE_BRAINSTEM_LESION	resint_LV Sphericity, ED	0.994108
184	-0.14977	-0.015101	0.069454	0.98447	GSE13485_PRE_VS_POST_YF17D_VACCINATION_PBMC_DN	resint_LV Sphericity, ED	0.994108
43	-0.29061	-0.014221	0.13468	0.98452	GOBP_REGULATION_OF_NEURONAL_SYNAPTIC_PLASTICITY	resint_LV Sphericity, ED	0.994142
43	-0.27579	-0.013496	0.12778	0.98454	ODONNELL_TARGETS_OF_MYC_AND_TFRC_DN	resint_LV Sphericity, ES	0.994142
80	-0.23051	-0.01537	0.10679	0.98455	MIR6791_3P	resint_LV Sphericity, ES	0.994142
10	-0.6785	-0.016027	0.31425	0.98457	GOBP_REGULATION_OF_INTESTINAL_ABSORPTION	resint_LV Sphericity, ES	0.994145
19	-0.51056	-0.016619	0.2364	0.9846	HP_ONYCHOMYCOSIS	resint_LV Sphericity, ED	0.994145
6	-0.96124	-0.017589	0.44494	0.98462	HP_OPTIC_NERVE_DYSPLASIA	resint_LV Sphericity, ES	0.994145
3	-1.3025	-0.016854	0.60286	0.98463	GOBP_HOMOSERINE_METABOLIC_PROCESS	resint_LV Sphericity, ED	0.994145
6	-0.93554	-0.017119	0.43299	0.98463	GOBP_REGULATION_OF_RETROGRADE_TRANSPORT_ENDOSOME_TO_GOLGI	resint_LV Sphericity, ES	0.994145
88	-0.22722	-0.015887	0.10511	0.98468	DESCARTES_FETAL_HEART_MEGAKARYOCYTES	resint_LV Sphericity, ES	0.99418
117	-0.17846	-0.014375	0.082495	0.98473	MIR4428	resint_LV Sphericity, ED	0.994215
32	-0.5856	-0.024729	0.27054	0.98478	chr1q31	resint_LV Sphericity, ED	0.99425
33	-0.32817	-0.014072	0.15146	0.98486	REACTOME_RHOBTB_GTPASE_CYCLE	resint_LV Sphericity, ED	0.994294
195	-0.14371	-0.014912	0.06632	0.98487	GSE17580_TREG_VS_TEFF_DN	resint_LV Sphericity, ED	0.994294
131	-0.17605	-0.015	0.081246	0.98487	GNF2_HPN	resint_LV Sphericity, ES	0.994294
5	-0.66476	-0.011105	0.30649	0.98495	GOBP_ACYL_CARNITINE_TRANSPORT	resint_LV Sphericity, ED	0.994324
6	-0.9893	-0.018103	0.45612	0.98495	GOBP_REGULATION_OF_NK_T_CELL_DIFFERENTIATION	resint_LV Sphericity, ES	0.994324
20	-0.48896	-0.016329	0.22539	0.98497	HP_VELOPHARYNGEAL_INSUFFICIENCY	resint_LV Sphericity, ES	0.994324
3	-1.3421	-0.017367	0.61855	0.98498	GOBP_HOMOSERINE_METABOLIC_PROCESS	resint_LV Sphericity, ES	0.994324
1380	-0.056075	-0.014953	0.025829	0.98503	HP_CLINICAL_COURSE	resint_LV Sphericity, ED	0.994324
51	-0.30702	-0.016359	0.14141	0.98503	DESCARTES_MAIN_FETAL_ACINAR_CELLS	resint_LV Sphericity, ED	0.994324
33	-0.36927	-0.015835	0.17008	0.98503	SHAFFER_IRF4_MULTIPLE_MYELOMA_PROGRAM	resint_LV Sphericity, ES	0.994324
13	-0.65257	-0.017573	0.30049	0.98505	WP_CELLTYPE_DEPENDENT_SELECTIVITY_OF_CCK2R_SIGNALING	resint_LV Sphericity, ED	0.994324
26	-0.39921	-0.015198	0.18382	0.98505	REACTOME_N_GLYCAN_ANTENNAE_ELONGATION_IN_THE_MEDIAL_TRANS_GOLGI	resint_LV Sphericity, ES	0.994324
35	-0.35572	-0.015708	0.16379	0.98506	GOBP_PROTEIN_LOCALIZATION_TO_MICROTUBULE_ORGANIZING_CENTER	resint_LV Sphericity, ES	0.994324
8	-0.75958	-0.016049	0.34968	0.98507	GOBP_POSITIVE_REGULATION_OF_GLUTAMATE_SECRETION	resint_LV Sphericity, ES	0.994324
24	-0.484	-0.017704	0.22276	0.98509	WP_MIRNA_REGULATION_OF_P53_PATHWAY_IN_PROSTATE_CANCER	resint_LV Sphericity, ES	0.994324
185	-0.15983	-0.016159	0.07356	0.9851	GSE36476_CTRL_VS_TSST_ACT_16H_MEMORY_CD4_TCELL_YOUNG_UP	resint_LV Sphericity, ES	0.994324
5	-1.108	-0.018509	0.50975	0.98513	GOMF_CALCIUM_DEPENDENT_PROTEIN_SERINE_THREONINE_PHOSPHATASE_REGULATOR_ACTIVITY	resint_LV Sphericity, ES	0.994327
5	-0.86409	-0.014434	0.39745	0.98514	GOBP_REGULATION_OF_ENDOSOME_SIZE	resint_LV Sphericity, ED	0.994327
189	-0.15212	-0.015543	0.069965	0.98515	GSE2770_TGFB_AND_IL4_VS_IL4_TREATED_ACT_CD4_TCELL_2H_UP	resint_LV Sphericity, ES	0.994327
64	-0.25038	-0.014939	0.11511	0.98518	HP_ATELECTASIS	resint_LV Sphericity, ES	0.994342
115	-0.2115	-0.016892	0.097147	0.98526	GOMF_POTASSIUM_CHANNEL_ACTIVITY	resint_LV Sphericity, ES	0.994406
84	-0.23229	-0.01587	0.10667	0.98528	COATES_MACROPHAGE_M1_VS_M2_UP	resint_LV Sphericity, ED	0.994406
22	-0.45849	-0.016058	0.21051	0.98529	GOBP_INDOLE_CONTAINING_COMPOUND_METABOLIC_PROCESS	resint_LV Sphericity, ES	0.994406
42	-0.28901	-0.013978	0.13263	0.98533	GOBP_BINDING_OF_SPERM_TO_ZONA_PELLUCIDA	resint_LV Sphericity, ED	0.994426
37	-0.33181	-0.015065	0.15225	0.98534	REACTOME_COOPERATION_OF_PDCL_PHLP1_AND_TRIC_CCT_IN_G_PROTEIN_BETA_FOLDING	resint_LV Sphericity, ES	0.994426
42	-0.31601	-0.015284	0.14495	0.98537	REACTOME_CARBOXYTERMINAL_POST_TRANSLATIONAL_MODIFICATIONS_OF_TUBULIN	resint_LV Sphericity, ED	0.99444
12	-0.72463	-0.018749	0.33211	0.98544	WP_SEROTONIN_AND_ANXIETYRELATED_EVENTS	resint_LV Sphericity, ES	0.994478
87	-0.22824	-0.015868	0.1046	0.98544	GOBP_PIGMENTATION	resint_LV Sphericity, ES	0.994478
48	-0.3277	-0.01694	0.15011	0.98548	HP_ABNORMAL_C_REACTIVE_PROTEIN_LEVEL	resint_LV Sphericity, ED	0.994478
164	-0.1615	-0.015382	0.073967	0.98549	GSE19923_E2A_KO_VS_HEB_AND_E2A_KO_DP_THYMOCYTE_DN	resint_LV Sphericity, ES	0.994478
34	-0.34615	-0.015066	0.15852	0.9855	STEARMAN_TUMOR_FIELD_EFFECT_UP	resint_LV Sphericity, ED	0.994478
8	-0.69493	-0.014683	0.31823	0.9855	GOBP_PROTEIN_RETENTION_IN_ER_LUMEN	resint_LV Sphericity, ES	0.994478
13	-0.62291	-0.016775	0.28516	0.98553	GOBP_NEGATIVE_REGULATION_OF_RESPONSE_TO_FOOD	resint_LV Sphericity, ED	0.994493
382	-0.11768	-0.017001	0.053847	0.98557	REACTOME_NEURONAL_SYSTEM	resint_LV Sphericity, ES	0.994518
15	-0.49131	-0.014211	0.22473	0.9856	GOCC_BLOC_1_COMPLEX	resint_LV Sphericity, ES	0.994527
61	-0.25145	-0.014648	0.11499	0.98561	GOMF_HYDROLASE_ACTIVITY_ACTING_ON_CARBON_NITROGEN_BUT_NOT_PEPTIDE_BONDS_IN_LINEAR_AMIDES	resint_LV Sphericity, ED	0.994527
40	-0.31718	-0.014972	0.14497	0.98565	MIR103B	resint_LV Sphericity, ED	0.994552
186	-0.14702	-0.014903	0.067186	0.98567	GSE26030_UNSTIM_VS_RESTIM_TH17_DAY15_POST_POLARIZATION_DN	resint_LV Sphericity, ED	0.994556
17	-0.46126	-0.014203	0.21038	0.98582	GOBP_ACTIVATION_OF_NF_KAPPAB_INDUCING_KINASE_ACTIVITY	resint_LV Sphericity, ED	0.994625
35	-0.39248	-0.017332	0.17901	0.98582	GOMF_HYDROLASE_ACTIVITY_ACTING_ON_CARBON_NITROGEN_BUT_NOT_PEPTIDE_BONDS_IN_CYCLIC_AMIDINES	resint_LV Sphericity, ED	0.994625
8	-0.70015	-0.014793	0.31916	0.98587	GOBP_REGULATION_OF_GERMINAL_CENTER_FORMATION	resint_LV Sphericity, ED	0.994625
7	-0.70378	-0.01391	0.32074	0.98588	GOBP_CELLULAR_TRIGLYCERIDE_HOMEOSTASIS	resint_LV Sphericity, ED	0.994625
172	-0.15498	-0.015113	0.070627	0.98589	GSE22611_NOD2_TRANSDUCED_VS_CTRL_HEK293T_STIMULATED_WITH_MDP_2H_UP	resint_LV Sphericity, ED	0.994625
178	-0.16031	-0.015901	0.073041	0.9859	MIR1236_3P	resint_LV Sphericity, ED	0.994625
150	-0.30102	-0.02743	0.13712	0.98592	chr21q22	resint_LV Sphericity, ES	0.994625
187	-0.14341	-0.014576	0.065327	0.98592	GSE24210_CTRL_VS_IL35_TREATED_TCONV_CD4_TCELL_DN	resint_LV Sphericity, ES	0.994625
30	-0.39448	-0.01613	0.17968	0.98593	GOBP_REGULATION_OF_PHOSPHOLIPID_METABOLIC_PROCESS	resint_LV Sphericity, ED	0.994625
172	-0.16561	-0.01615	0.075409	0.98595	GSE2770_IL12_ACT_VS_ACT_CD4_TCELL_2H_UP	resint_LV Sphericity, ES	0.994625
116	-0.18801	-0.015081	0.085601	0.98596	VAN_DEN_BIGGELAAR_PBMC_PREVNAR_9MO_INFANT_STIMULATED_VS_UNSTIMULATED_9MO_UP	resint_LV Sphericity, ED	0.994625
190	-0.14269	-0.014617	0.064958	0.98597	GSE15930_STIM_VS_STIM_AND_IL12_72H_CD8_T_CELL_UP	resint_LV Sphericity, ED	0.994625
4	-0.96673	-0.014445	0.4401	0.98597	GOCC_EQUATORIAL_MICROTUBULE_ORGANIZING_CENTER	resint_LV Sphericity, ED	0.994625
7	-0.93603	-0.0185	0.42615	0.98597	HP_SHALLOW_ACETABULAR_FOSSAE	resint_LV Sphericity, ES	0.994625
189	-0.14806	-0.015128	0.067408	0.98597	GSE14908_RESTING_VS_HDM_STIM_CD4_TCELL_NONATOPIC_PATIENT_DN	resint_LV Sphericity, ES	0.994625
13	-0.54475	-0.01467	0.24787	0.98601	MINGUEZ_LIVER_CANCER_VASCULAR_INVASION_UP	resint_LV Sphericity, ED	0.994639
31	-0.38738	-0.016101	0.17624	0.98602	HP_MUSCLE_FIBRILLATION	resint_LV Sphericity, ED	0.994639
413	-0.10518	-0.015786	0.047847	0.98603	GOBP_SMALL_MOLECULE_CATABOLIC_PROCESS	resint_LV Sphericity, ES	0.994639
18	-0.55136	-0.017469	0.25059	0.9861	MYLLYKANGAS_AMPLIFICATION_HOT_SPOT_17	resint_LV Sphericity, ED	0.994673
10	-0.75876	-0.017923	0.34482	0.98611	WP_ASPIRIN_AND_MIRNAS	resint_LV Sphericity, ED	0.994673
267	-0.12965	-0.01571	0.058918	0.98611	MODULE_49	resint_LV Sphericity, ES	0.994673
6	-1.0214	-0.01869	0.46325	0.98626	GOBP_POSITIVE_REGULATION_OF_LONG_TERM_SYNAPTIC_DEPRESSION	resint_LV Sphericity, ES	0.994788
6	-0.93298	-0.017072	0.4231	0.98627	HP_DISTAL_SENSORY_LOSS_OF_ALL_MODALITIES	resint_LV Sphericity, ED	0.994788
117	-0.20408	-0.016439	0.092554	0.98627	GSE1925_CTRL_VS_IFNG_PRIMED_MACROPHAGE_3H_IFNG_STIM_DN	resint_LV Sphericity, ES	0.994788
26	-0.42997	-0.016369	0.1949	0.9863	GOMF_VITAMIN_TRANSMEMBRANE_TRANSPORTER_ACTIVITY	resint_LV Sphericity, ES	0.994797
96	-0.23491	-0.017151	0.10647	0.98631	DESCARTES_FETAL_ADRENAL_SYMPATHOBLASTS	resint_LV Sphericity, ED	0.994797
195	-0.16049	-0.016654	0.072678	0.98638	DESCARTES_FETAL_PANCREAS_MYELOID_CELLS	resint_LV Sphericity, ES	0.994852
10	-0.74671	-0.017638	0.33807	0.9864	HP_DIGENIC_INHERITANCE	resint_LV Sphericity, ED	0.994857
128	-0.1857	-0.015642	0.08396	0.9865	HP_DYSMETRIA	resint_LV Sphericity, ED	0.994895
6	-0.83883	-0.015349	0.37925	0.9865	GOBP_PROTON_TRANSPORTING_V_TYPE_ATPASE_COMPLEX_ASSEMBLY	resint_LV Sphericity, ES	0.994895
5	-0.89044	-0.014875	0.40262	0.9865	GOMF_ER_RETENTION_SEQUENCE_BINDING	resint_LV Sphericity, ES	0.994895
19	-0.52312	-0.017028	0.23649	0.98651	TUOMISTO_TUMOR_SUPPRESSION_BY_COL13A1_UP	resint_LV Sphericity, ES	0.994895
12	-0.67301	-0.017413	0.30417	0.98653	GOMF_ADENOSINE_DEAMINASE_ACTIVITY	resint_LV Sphericity, ED	0.994895
12	-0.6214	-0.016078	0.28083	0.98653	GOBP_PROTEIN_POLYGLUTAMYLATION	resint_LV Sphericity, ES	0.994895
12	-0.81497	-0.021086	0.36822	0.98655	chr4p13	resint_LV Sphericity, ED	0.994899
5	-1.0698	-0.01787	0.48321	0.98658	GOMF_GLYCEROL_CHANNEL_ACTIVITY	resint_LV Sphericity, ES	0.994914
17	-0.4949	-0.015239	0.22338	0.98663	HP_IMPAIRED_DISTAL_VIBRATION_SENSATION	resint_LV Sphericity, ED	0.994943
4	-1.2386	-0.018507	0.55899	0.98664	HP_WIDELY_SPACED_PRIMARY_TEETH	resint_LV Sphericity, ES	0.994943
184	-0.16042	-0.016175	0.072379	0.98666	GSE17721_4_VS_24H_CPG_BMDC_UP	resint_LV Sphericity, ES	0.994948
40	-0.31164	-0.01471	0.14046	0.98674	SIRT3_TARGET_GENES	resint_LV Sphericity, ES	0.995013
18	-0.48058	-0.015226	0.21645	0.98679	REACTOME_G_BETA_GAMMA_SIGNALLING_THROUGH_CDC42	resint_LV Sphericity, ED	0.99502
29	-0.37717	-0.015164	0.16985	0.98681	HP_HEAD_TREMOR	resint_LV Sphericity, ED	0.99502
13	-0.66876	-0.018009	0.30115	0.98681	HP_SOCIAL_AND_OCCUPATIONAL_DETERIORATION	resint_LV Sphericity, ED	0.99502
182	-0.15663	-0.015708	0.070512	0.98683	GSE13485_DAY3_VS_DAY7_YF17D_VACCINE_PBMC_DN	resint_LV Sphericity, ED	0.99502
26	-0.53609	-0.020409	0.24131	0.98684	KEGG_PENTOSE_AND_GLUCURONATE_INTERCONVERSIONS	resint_LV Sphericity, ED	0.99502
53	-0.33343	-0.01811	0.15008	0.98684	GOBP_ANTIBACTERIAL_HUMORAL_RESPONSE	resint_LV Sphericity, ES	0.99502
6	-0.91849	-0.016807	0.41322	0.98688	GOBP_SPINDLE_ASSEMBLY_INVOLVED_IN_MEIOSIS	resint_LV Sphericity, ED	0.995045
50	-0.28385	-0.014976	0.12765	0.98691	KEGG_VIBRIO_CHOLERAE_INFECTION	resint_LV Sphericity, ES	0.99506
86	-0.24135	-0.016683	0.10851	0.98693	GOBP_SYNAPTIC_TRANSMISSION_GLUTAMATERGIC	resint_LV Sphericity, ED	0.995063
14	-0.48071	-0.013434	0.21602	0.98696	GOBP_TAIL_ANCHORED_MEMBRANE_PROTEIN_INSERTION_INTO_ER_MEMBRANE	resint_LV Sphericity, ED	0.995063
13	-0.56431	-0.015197	0.25355	0.98697	HP_ABNORMAL_CIRCULATING_AROMATIC_AMINO_ACID_CONCENTRATION	resint_LV Sphericity, ED	0.995063
17	-0.40672	-0.012524	0.18271	0.98699	HP_RENAL_CORTICAL_CYSTS	resint_LV Sphericity, ED	0.995063
30	-0.367	-0.015007	0.16487	0.98699	WP_TRANSSULFURATION_AND_ONE_CARBON_METABOLISM	resint_LV Sphericity, ES	0.995063
12	-0.53167	-0.013756	0.23873	0.98702	NEBEN_AML_WITH_FLT3_OR_NRAS_DN	resint_LV Sphericity, ES	0.99507
167	-0.15925	-0.015304	0.071485	0.98704	GSE34156_NOD2_LIGAND_VS_NOD2_AND_TLR1_TLR2_LIGAND_6H_TREATED_MONOCYTE_UP	resint_LV Sphericity, ES	0.99507
52	-0.29366	-0.015799	0.1318	0.98705	SCHEIDEREIT_IKK_INTERACTING_PROTEINS	resint_LV Sphericity, ED	0.99507
26	-0.39662	-0.015099	0.17796	0.98707	HP_SPASTIC_DIPLEGIA	resint_LV Sphericity, ED	0.99507
22	-0.4384	-0.015354	0.19666	0.98709	HARALAMBIEVA_PBMC_TIV_AGE_50_74YO_CORRELATED_WITH_MEMORY_B_CELL_RESPONSE_28DY_NEGATIVE	resint_LV Sphericity, ED	0.99507
96	-0.1995	-0.014566	0.089503	0.98709	GAO_LARGE_INTESTINE_ADULT_CH_MKI67HIGH_CELLS	resint_LV Sphericity, ES	0.99507
7	-0.69149	-0.013667	0.3101	0.98712	GOBP_REGULATION_OF_I_KAPPAB_PHOSPHORYLATION	resint_LV Sphericity, ED	0.995084
150	-0.17614	-0.016051	0.078958	0.98715	GSE41867_DAY6_VS_DAY15_LCMV_CLONE13_EFFECTOR_CD8_TCELL_UP	resint_LV Sphericity, ED	0.995084
7	-0.91026	-0.017991	0.40803	0.98715	GOBP_POSITIVE_REGULATION_OF_EPITHELIAL_TUBE_FORMATION	resint_LV Sphericity, ES	0.995084
184	-0.14751	-0.014873	0.066001	0.98728	GSE3982_CTRL_VS_PMA_STIM_EOSINOPHIL_UP	resint_LV Sphericity, ED	0.995182
79	-0.23996	-0.015901	0.10735	0.98729	GOBP_NATURAL_KILLER_CELL_ACTIVATION	resint_LV Sphericity, ED	0.995182
55	-0.32047	-0.01773	0.14337	0.9873	REACTOME_GABA_RECEPTOR_ACTIVATION	resint_LV Sphericity, ES	0.995182
27	-0.44819	-0.017387	0.20046	0.98731	QIU_PBMC_HEPTATITIS_B_SURFACE_ANTIGEN_AGE_UNDER50_NON_RESPONDERS_VS_RESPONDERS_7DY_UP	resint_LV Sphericity, ED	0.995182
8	-0.8304	-0.017545	0.37132	0.98733	WANG_ESOPHAGUS_CANCER_PROGRESSION_UP	resint_LV Sphericity, ES	0.995182
160	-0.17262	-0.016241	0.077171	0.98734	GSE37301_MULTIPOTENT_PROGENITOR_VS_CD4_TCELL_UP	resint_LV Sphericity, ED	0.995182
39	-0.33983	-0.015839	0.15186	0.98737	GOBP_ACID_SECRETION	resint_LV Sphericity, ED	0.995197
6	-1.0351	-0.018942	0.46233	0.98741	REACTOME_DIGESTION_OF_DIETARY_CARBOHYDRATE	resint_LV Sphericity, ED	0.995216
5	-0.81734	-0.013653	0.36501	0.98742	GOCC_EPSILON_DNA_POLYMERASE_COMPLEX	resint_LV Sphericity, ED	0.995216
11	-0.56945	-0.014107	0.25422	0.98745	GOMF_MEMBRANE_INSERTASE_ACTIVITY	resint_LV Sphericity, ED	0.99522
21	-0.46515	-0.015917	0.20761	0.98746	WP_METHIONINE_DE_NOVO_AND_SALVAGE_PATHWAY	resint_LV Sphericity, ES	0.99522
168	-0.16961	-0.016348	0.075695	0.98747	KEGG_CHEMOKINE_SIGNALING_PATHWAY	resint_LV Sphericity, ED	0.99522
51	-0.26236	-0.013979	0.11706	0.98749	KANG_DOXORUBICIN_RESISTANCE_UP	resint_LV Sphericity, ED	0.995224
100	-0.21068	-0.015697	0.093906	0.98756	GOBP_CELLULAR_AMINO_ACID_CATABOLIC_PROCESS	resint_LV Sphericity, ED	0.995279
5	-1.1441	-0.019112	0.50956	0.98762	HP_INCREASED_LAXITY_OF_FINGERS	resint_LV Sphericity, ES	0.995324
188	-0.14581	-0.01486	0.064894	0.98767	GSE13485_DAY1_VS_DAY3_YF17D_VACCINE_PBMC_DN	resint_LV Sphericity, ED	0.995343
28	-0.43977	-0.017373	0.19568	0.98769	GOBP_CELL_FATE_COMMITMENT_INVOLVED_IN_FORMATION_OF_PRIMARY_GERM_LAYER	resint_LV Sphericity, ES	0.995343
26	-0.42844	-0.016311	0.19064	0.98769	REACTOME_SULFUR_AMINO_ACID_METABOLISM	resint_LV Sphericity, ES	0.995343
533	-0.10517	-0.017869	0.046783	0.9877	MANNO_MIDBRAIN_NEUROTYPES_HDA1	resint_LV Sphericity, ES	0.995343
61	-0.26853	-0.015644	0.11922	0.98784	BREDEMEYER_RAG_SIGNALING_NOT_VIA_ATM_UP	resint_LV Sphericity, ED	0.995457
30	-0.36723	-0.015016	0.163	0.98786	GOMF_14_3_3_PROTEIN_BINDING	resint_LV Sphericity, ED	0.995457
45	-0.29977	-0.015006	0.13307	0.98786	BOHN_PRIMARY_IMMUNODEFICIENCY_SYNDROM_UP	resint_LV Sphericity, ED	0.995457
5	-1.1995	-0.020038	0.53161	0.98797	LET_7E_3P	resint_LV Sphericity, ED	0.99552
160	-0.16615	-0.015632	0.073627	0.98798	GOCC_VACUOLAR_LUMEN	resint_LV Sphericity, ED	0.99552
170	-0.16096	-0.015605	0.071312	0.98799	GOBP_REGULATION_OF_SYNAPTIC_PLASTICITY	resint_LV Sphericity, ED	0.99552
13	-0.57803	-0.015566	0.25612	0.98799	HP_ABNORMAL_ANTERIOR_HORN_CELL_MORPHOLOGY	resint_LV Sphericity, ES	0.99552
176	-0.16437	-0.016212	0.072819	0.988	GSE5542_UNTREATED_VS_IFNG_TREATED_EPITHELIAL_CELLS_6H_UP	resint_LV Sphericity, ES	0.99552
29	-0.41823	-0.016814	0.18521	0.98802	GOBP_MYELOID_DENDRITIC_CELL_ACTIVATION	resint_LV Sphericity, ES	0.99552
12	-0.6085	-0.015744	0.26946	0.98803	GOBP_NEGATIVE_REGULATION_BY_HOST_OF_VIRAL_PROCESS	resint_LV Sphericity, ED	0.99552
47	-0.32689	-0.016722	0.14463	0.98809	MIR6080	resint_LV Sphericity, ED	0.995565
16	-0.52391	-0.015651	0.23158	0.98816	BIOCARTA_MTA3_PATHWAY	resint_LV Sphericity, ED	0.995598
6	-0.92115	-0.016856	0.40715	0.98816	GOBP_CELLULAR_RESPONSE_TO_TESTOSTERONE_STIMULUS	resint_LV Sphericity, ES	0.995598
172	-0.16198	-0.015796	0.071582	0.98817	GSE3982_BCELL_VS_TH1_UP	resint_LV Sphericity, ES	0.995598
37	-0.33713	-0.015306	0.1489	0.98821	GOBP_PHOSPHATIDYLCHOLINE_BIOSYNTHETIC_PROCESS	resint_LV Sphericity, ED	0.995623
43	-0.36284	-0.017756	0.16021	0.98823	GOBP_HETEROPHILIC_CELL_CELL_ADHESION_VIA_PLASMA_MEMBRANE_CELL_ADHESION_MOLECULES	resint_LV Sphericity, ES	0.995626
5	-1.1323	-0.018915	0.49978	0.98826	GOBP_REGULATION_OF_RETINAL_GANGLION_CELL_AXON_GUIDANCE	resint_LV Sphericity, ED	0.995626
16	-0.59551	-0.01779	0.2627	0.98829	GOMF_CALCIUM_DEPENDENT_CYSTEINE_TYPE_ENDOPEPTIDASE_ACTIVITY	resint_LV Sphericity, ED	0.995626
4	-0.99867	-0.014922	0.44056	0.98829	HP_UNILATERAL_PRIMARY_PULMONARY_DYSGENESIS	resint_LV Sphericity, ES	0.995626
54	-0.28649	-0.015706	0.12639	0.98829	FULLER_PBMC_F_TULARENSIS_VACCINE_LVS_AGE_22_54YO_18HR_UP	resint_LV Sphericity, ES	0.995626
6	-0.99814	-0.018265	0.44013	0.98832	GOBP_OLFACTORY_BEHAVIOR	resint_LV Sphericity, ED	0.99564
56	-0.29169	-0.016284	0.12858	0.98834	FULLER_PBMC_F_TULARENSIS_VACCINE_LVS_AGE_22_54YO_48HR_UP	resint_LV Sphericity, ES	0.99564
14	-0.53778	-0.015028	0.23706	0.98835	GOBP_REGULATION_OF_PSEUDOPODIUM_ASSEMBLY	resint_LV Sphericity, ED	0.99564
8	-0.78841	-0.016658	0.34705	0.98844	HP_MACROTHROMBOCYTOPENIA	resint_LV Sphericity, ES	0.995687
174	-0.15633	-0.015333	0.068805	0.98845	GSE19401_PAM2CSK4_VS_RETINOIC_ACID_AND_PAM2CSK4_STIM_FOLLICULAR_DC_UP	resint_LV Sphericity, ES	0.995687
19	-0.48968	-0.01594	0.21551	0.98846	HP_TONGUE_FASCICULATIONS	resint_LV Sphericity, ED	0.995687
4	-1.0012	-0.014959	0.44056	0.98847	GOBP_NEGATIVE_REGULATION_OF_MITOCHONDRIAL_MEMBRANE_PERMEABILITY_INVOLVED_IN_APOPTOTIC_PROCESS	resint_LV Sphericity, ED	0.995687
22	-0.50241	-0.017596	0.22103	0.98848	GOBP_REGULATION_OF_APPETITE	resint_LV Sphericity, ED	0.995687
1119	-0.066149	-0.016008	0.029093	0.9885	GOBP_IMMUNE_EFFECTOR_PROCESS	resint_LV Sphericity, ED	0.995687
50	-0.30025	-0.015841	0.13201	0.98852	GOBP_PHOTOTRANSDUCTION	resint_LV Sphericity, ES	0.995687
421	-0.11214	-0.016988	0.049308	0.98852	GOMF_ANION_TRANSMEMBRANE_TRANSPORTER_ACTIVITY	resint_LV Sphericity, ES	0.995687
73	-0.2549	-0.016239	0.11199	0.98857	THEILGAARD_NEUTROPHIL_AT_SKIN_WOUND_UP	resint_LV Sphericity, ED	0.995721
195	-0.15792	-0.016387	0.069364	0.98859	GSE30083_SP1_VS_SP4_THYMOCYTE_DN	resint_LV Sphericity, ED	0.995726
122	-0.19515	-0.016051	0.085665	0.98863	REACTOME_GLYCEROPHOSPHOLIPID_BIOSYNTHESIS	resint_LV Sphericity, ES	0.995751
430	-0.10624	-0.016262	0.04662	0.98866	DESCARTES_FETAL_LUNG_CILIATED_EPITHELIAL_CELLS	resint_LV Sphericity, ES	0.99576
69	-0.25114	-0.015557	0.11018	0.98867	GOBP_IRON_ION_TRANSPORT	resint_LV Sphericity, ED	0.99576
93	-0.21868	-0.015716	0.095914	0.98869	DAZARD_RESPONSE_TO_UV_SCC_UP	resint_LV Sphericity, ED	0.995764
17	-0.53225	-0.016389	0.23318	0.98877	GOBP_CALCIUM_ION_REGULATED_EXOCYTOSIS_OF_NEUROTRANSMITTER	resint_LV Sphericity, ED	0.995829
22	-0.39284	-0.013759	0.17203	0.9888	GOMF_ATPASE_ACTIVITY_COUPLED_TO_TRANSMEMBRANE_MOVEMENT_OF_IONS_ROTATIONAL_MECHANISM	resint_LV Sphericity, ED	0.995844
23	-0.63032	-0.022571	0.27587	0.98883	GOBP_URONIC_ACID_METABOLIC_PROCESS	resint_LV Sphericity, ED	0.995858
19	-0.47955	-0.01561	0.20982	0.98885	SPIELMAN_LYMPHOBLAST_EUROPEAN_VS_ASIAN_2FC_DN	resint_LV Sphericity, ES	0.995858
20	-0.45915	-0.015334	0.20088	0.98886	HP_CONGENITAL_MUSCULAR_DYSTROPHY	resint_LV Sphericity, ED	0.995858
4	-1.2569	-0.01878	0.54947	0.98891	GOBP_MUCOCILIARY_CLEARANCE	resint_LV Sphericity, ES	0.995893
11	-0.68233	-0.016903	0.29809	0.98895	HP_ABNORMAL_ECHOCARDIOGRAM	resint_LV Sphericity, ED	0.995917
100	-0.24142	-0.017988	0.10542	0.98899	REACTOME_POTASSIUM_CHANNELS	resint_LV Sphericity, ES	0.995942
15	-0.51206	-0.014812	0.22345	0.98903	GOBP_REGULATION_OF_DNA_DAMAGE_CHECKPOINT	resint_LV Sphericity, ES	0.995956
6	-0.96486	-0.017656	0.42098	0.98904	BERGER_MBD2_TARGETS	resint_LV Sphericity, ED	0.995956
182	-0.16501	-0.016548	0.071981	0.98905	GSE37416_0H_VS_48H_F_TULARENSIS_LVS_NEUTROPHIL_UP	resint_LV Sphericity, ES	0.995956
40	-0.63931	-0.030177	0.27878	0.98908	chr2q21	resint_LV Sphericity, ED	0.99597
20	-0.49169	-0.01642	0.21425	0.98912	GOBP_REGULATION_OF_CENTRIOLE_REPLICATION	resint_LV Sphericity, ES	0.99599
99	-0.21016	-0.01558	0.09157	0.98913	MIR6856_5P	resint_LV Sphericity, ES	0.99599
179	-0.16233	-0.016146	0.070684	0.98917	GSE3982_BASOPHIL_VS_TH2_UP	resint_LV Sphericity, ED	0.996014
21	-0.4373	-0.014964	0.19032	0.98921	WP_GLYCEROLIPIDS_AND_GLYCEROPHOSPHOLIPIDS	resint_LV Sphericity, ED	0.996039
26	-0.40863	-0.015557	0.17771	0.98926	HP_AMELOGENESIS_IMPERFECTA	resint_LV Sphericity, ED	0.996057
51	-0.30597	-0.016303	0.13301	0.98928	HP_GAIT_IMBALANCE	resint_LV Sphericity, ED	0.996057
21	-0.52029	-0.017804	0.22615	0.98929	HP_INCREASED_CIRCULATING_IGA_LEVEL	resint_LV Sphericity, ED	0.996057
190	-0.15355	-0.01573	0.066746	0.98929	GSE28737_FOLLICULAR_VS_MARGINAL_ZONE_BCELL_BCL6_HET_DN	resint_LV Sphericity, ED	0.996057
9	-0.73036	-0.016367	0.3171	0.98936	GOMF_PROTEIN_GLUTAMIC_ACID_LIGASE_ACTIVITY	resint_LV Sphericity, ES	0.996101
14	-0.53738	-0.015017	0.2333	0.98937	GOMF_NAD_DEPENDENT_PROTEIN_DEACETYLASE_ACTIVITY	resint_LV Sphericity, ED	0.996101
41	-0.32532	-0.015546	0.14121	0.98938	FULLER_PBMC_F_TULARENSIS_VACCINE_LVS_AGE_22_54YO_192HR_UP	resint_LV Sphericity, ES	0.996101
14	-0.58056	-0.016224	0.25181	0.98943	GOBP_ESTABLISHMENT_OF_PROTEIN_LOCALIZATION_TO_POSTSYNAPTIC_MEMBRANE	resint_LV Sphericity, ES	0.996136
8	-0.89973	-0.01901	0.38984	0.98949	HP_UPPER_LIMB_POSTURAL_TREMOR	resint_LV Sphericity, ED	0.99615
17	-0.51025	-0.015711	0.22108	0.98949	GOBP_PROTEIN_O_LINKED_MANNOSYLATION	resint_LV Sphericity, ED	0.99615
18	-0.49046	-0.01554	0.21252	0.98949	CHEOK_RESPONSE_TO_MERCAPTOPURINE_AND_LD_MTX_DN	resint_LV Sphericity, ES	0.99615
19	-0.54053	-0.017595	0.23415	0.98951	HP_OCULAR_ALBINISM	resint_LV Sphericity, ES	0.996155
185	-0.17072	-0.01726	0.073866	0.98958	GSE15750_WT_VS_TRAF6KO_DAY10_EFF_CD8_TCELL_DN	resint_LV Sphericity, ES	0.996202
5	-0.8543	-0.014271	0.3695	0.98961	HP_CHRONIC_HEMOLYTIC_ANEMIA	resint_LV Sphericity, ED	0.996202
94	-0.22434	-0.016208	0.097029	0.98961	GOBP_REGULATION_OF_CELL_KILLING	resint_LV Sphericity, ED	0.996202
87	-0.23895	-0.016612	0.10332	0.98963	MIR218_1_3P	resint_LV Sphericity, ES	0.996202
20	-0.5186	-0.017319	0.22417	0.98964	GOBP_REGULATION_OF_CAMP_DEPENDENT_PROTEIN_KINASE_ACTIVITY	resint_LV Sphericity, ES	0.996202
50	-0.32986	-0.017403	0.14257	0.98965	MIR6888_5P	resint_LV Sphericity, ED	0.996202
12	-0.67638	-0.017501	0.2921	0.9897	REACTOME_PURINE_SALVAGE	resint_LV Sphericity, ED	0.996237
23	-0.5265	-0.018854	0.22731	0.98972	REACTOME_TERMINATION_OF_O_GLYCAN_BIOSYNTHESIS	resint_LV Sphericity, ED	0.996241
186	-0.16245	-0.016468	0.070069	0.98978	GSE11961_MARGINAL_ZONE_BCELL_VS_MEMORY_BCELL_DAY40_DN	resint_LV Sphericity, ES	0.996281
24	-0.47348	-0.017319	0.20421	0.98979	VILIMAS_NOTCH1_TARGETS_DN	resint_LV Sphericity, ED	0.996281
59	-0.32434	-0.018583	0.13952	0.98995	LEE_LIVER_CANCER_E2F1_UP	resint_LV Sphericity, ES	0.996426
4	-1.4266	-0.021316	0.61338	0.98998	GOBP_POSITIVE_REGULATION_OF_DNA_DEMETHYLATION	resint_LV Sphericity, ED	0.996441
44	-0.33185	-0.016427	0.14247	0.99007	GOBP_REGULATION_OF_LONG_TERM_SYNAPTIC_POTENTIATION	resint_LV Sphericity, ED	0.996515
14	-0.54527	-0.015238	0.234	0.9901	GOBP_GERMINAL_CENTER_FORMATION	resint_LV Sphericity, ED	0.996515
63	-0.24629	-0.01458	0.10569	0.9901	REACTOME_DUAL_INCISION_IN_TC_NER	resint_LV Sphericity, ED	0.996515
8	-0.82888	-0.017513	0.35552	0.99013	GOMF_7SK_SNRNA_BINDING	resint_LV Sphericity, ES	0.996519
5	-1.1664	-0.019484	0.5001	0.99015	GOMF_DOPAMINE_NEUROTRANSMITTER_RECEPTOR_ACTIVITY	resint_LV Sphericity, ED	0.996519
5	-1.1664	-0.019484	0.5001	0.99015	REACTOME_DOPAMINE_RECEPTORS	resint_LV Sphericity, ED	0.996519
189	-0.16184	-0.016536	0.069312	0.99022	GSE39820_CTRL_VS_TGFBETA1_IL6_CD4_TCELL_DN	resint_LV Sphericity, ES	0.996574
188	-0.16758	-0.017077	0.071714	0.99027	GSE36392_TYPE_2_MYELOID_VS_EOSINOPHIL_IL25_TREATED_LUNG_DN	resint_LV Sphericity, ED	0.996581
13	-0.66208	-0.01783	0.28323	0.99029	DESCARTES_FETAL_EYE_HORIZONTAL_CELLS	resint_LV Sphericity, ED	0.996581
215	-0.15147	-0.016494	0.064771	0.99031	COLDREN_GEFITINIB_RESISTANCE_DN	resint_LV Sphericity, ED	0.996581
190	-0.16105	-0.016498	0.068876	0.99031	GSE360_L_DONOVANI_VS_B_MALAYI_LOW_DOSE_MAC_UP	resint_LV Sphericity, ES	0.996581
5	-1.2428	-0.020761	0.53152	0.99031	GOMF_N_ACETYLGALACTOSAMINE_4_O_SULFOTRANSFERASE_ACTIVITY	resint_LV Sphericity, ES	0.996581
17	-0.56107	-0.017276	0.2399	0.99032	MODULE_354	resint_LV Sphericity, ES	0.996581
35	-0.34568	-0.015265	0.14773	0.99035	STONER_ESOPHAGEAL_CARCINOGENESIS_UP	resint_LV Sphericity, ES	0.996596
21	-0.45384	-0.01553	0.1939	0.99037	GOBP_PURINE_NUCLEOSIDE_MONOPHOSPHATE_BIOSYNTHETIC_PROCESS	resint_LV Sphericity, ED	0.9966
18	-0.57575	-0.018242	0.24577	0.99042	GOBP_ACTIVATION_OF_PROTEIN_KINASE_A_ACTIVITY	resint_LV Sphericity, ES	0.996624
57	-0.31803	-0.017911	0.13573	0.99043	HP_ABNORMAL_CIRCULATING_IGA_LEVEL	resint_LV Sphericity, ED	0.996624
867	-0.081153	-0.017416	0.034631	0.99044	GOMF_ION_TRANSMEMBRANE_TRANSPORTER_ACTIVITY	resint_LV Sphericity, ES	0.996624
168	-0.18485	-0.017818	0.078825	0.99048	GSE27241_WT_CTRL_VS_DIGOXIN_TREATED_RORGT_KO_CD4_TCELL_IN_TH17_POLARIZING_CONDITIONS_UP	resint_LV Sphericity, ES	0.996649
17	-0.5193	-0.01599	0.22126	0.99053	HP_FOCAL_AWARE_SEIZURE	resint_LV Sphericity, ED	0.996661
13	-0.64766	-0.017441	0.27598	0.99053	REACTOME_SCAVENGING_OF_HEME_FROM_PLASMA	resint_LV Sphericity, ES	0.996661
8	-0.88634	-0.018727	0.37755	0.99055	GOMF_CLATHRIN_HEAVY_CHAIN_BINDING	resint_LV Sphericity, ES	0.996661
6	-0.92827	-0.016986	0.39535	0.99056	GOBP_NERVOUS_SYSTEM_PROCESS_INVOLVED_IN_REGULATION_OF_SYSTEMIC_ARTERIAL_BLOOD_PRESSURE	resint_LV Sphericity, ES	0.996661
21	-0.43664	-0.014942	0.18591	0.99057	REACTOME_RHOBTB2_GTPASE_CYCLE	resint_LV Sphericity, ED	0.996661
9	-0.7973	-0.017867	0.33885	0.99068	HP_SKIN_PICKING	resint_LV Sphericity, ED	0.996741
5	-1.0879	-0.018172	0.46236	0.99068	GOBP_REGULATION_OF_NODAL_SIGNALING_PATHWAY_INVOLVED_IN_DETERMINATION_OF_LEFT_RIGHT_ASYMMETRY	resint_LV Sphericity, ES	0.996741
179	-0.17181	-0.017089	0.072928	0.99076	GSE25123_CTRL_VS_ROSIGLITAZONE_STIM_PPARG_KO_MACROPHAGE_UP	resint_LV Sphericity, ED	0.996806
11	-0.72318	-0.017915	0.30664	0.99082	KEGG_FOLATE_BIOSYNTHESIS	resint_LV Sphericity, ED	0.996851
11	-0.54035	-0.013386	0.22897	0.99085	HP_REDUCED_ANTITHROMBIN_III_ACTIVITY	resint_LV Sphericity, ED	0.996853
6	-1.0235	-0.018729	0.43364	0.99087	HP_ABNORMAL_CELLULAR_COMPOSITION_OF_BRONCHOALVEOLAR_FLUID	resint_LV Sphericity, ED	0.996853
18	-0.6069	-0.019229	0.2571	0.99087	MYLLYKANGAS_AMPLIFICATION_HOT_SPOT_17	resint_LV Sphericity, ES	0.996853
13	-0.55342	-0.014903	0.23435	0.99089	GOBP_POSITIVE_REGULATION_OF_CHROMOSOME_SEGREGATION	resint_LV Sphericity, ES	0.996853
188	-0.15835	-0.016137	0.067052	0.9909	GSE17721_PAM3CSK4_VS_GADIQUIMOD_0.5H_BMDC_DN	resint_LV Sphericity, ED	0.996853
76	-0.27864	-0.018111	0.11791	0.99093	DURANTE_ADULT_OLFACTORY_NEUROEPITHELIUM_NK_CELLS	resint_LV Sphericity, ES	0.996862
187	-0.15641	-0.015898	0.066181	0.99094	GSE11961_MEMORY_BCELL_DAY7_VS_MEMORY_BCELL_DAY40_DN	resint_LV Sphericity, ED	0.996862
9	-0.81976	-0.01837	0.34628	0.99104	HP_INTERMITTENT_JAUNDICE	resint_LV Sphericity, ED	0.996948
13	-0.59281	-0.015964	0.25024	0.99108	HP_BIRTH_LENGTH_LESS_THAN_3RD_PERCENTILE	resint_LV Sphericity, ES	0.996972
36	-0.36518	-0.016355	0.15391	0.99116	HP_ABNORMAL_TONGUE_PHYSIOLOGY	resint_LV Sphericity, ED	0.997037
8	-0.82374	-0.017404	0.34705	0.99119	REACTOME_INTERLEUKIN_18_SIGNALING	resint_LV Sphericity, ED	0.997052
61	-0.2803	-0.016329	0.11798	0.99124	GOMF_HYDROLASE_ACTIVITY_ACTING_ON_CARBON_NITROGEN_BUT_NOT_PEPTIDE_BONDS_IN_LINEAR_AMIDES	resint_LV Sphericity, ES	0.997086
7	-0.96157	-0.019005	0.40453	0.99127	REACTOME_NECTIN_NECL_TRANS_HETERODIMERIZATION	resint_LV Sphericity, ES	0.997101
33	-0.37716	-0.016173	0.15859	0.9913	GNF2_CD14	resint_LV Sphericity, ES	0.997115
446	-0.11538	-0.017977	0.048492	0.99132	GOMF_PASSIVE_TRANSMEMBRANE_TRANSPORTER_ACTIVITY	resint_LV Sphericity, ES	0.997115
109	-0.22747	-0.01769	0.095573	0.99134	DESCARTES_FETAL_KIDNEY_MEGAKARYOCYTES	resint_LV Sphericity, ED	0.997115
8	-0.74362	-0.015711	0.3124	0.99135	GOMF_DOLICHYL_PHOSPHATE_MANNOSE_PROTEIN_MANNOSYLTRANSFERASE_ACTIVITY	resint_LV Sphericity, ED	0.997115
10	-0.7805	-0.018436	0.32758	0.9914	GOMF_LIPOPEPTIDE_BINDING	resint_LV Sphericity, ED	0.997115
57	-0.2986	-0.016817	0.1253	0.99141	HP_RECURRENT_SINOPULMONARY_INFECTIONS	resint_LV Sphericity, ES	0.997115
253	-0.13508	-0.01594	0.056677	0.99142	GOBP_PHOSPHOLIPID_BIOSYNTHETIC_PROCESS	resint_LV Sphericity, ED	0.997115
62	-0.30215	-0.017745	0.12677	0.99142	GAURNIER_PSMD4_TARGETS	resint_LV Sphericity, ED	0.997115
8	-0.83605	-0.017664	0.35053	0.99146	GOBP_REGULATION_OF_INTESTINAL_CHOLESTEROL_ABSORPTION	resint_LV Sphericity, ES	0.997115
38	-0.35746	-0.016446	0.14983	0.99147	GOMF_HSP90_PROTEIN_BINDING	resint_LV Sphericity, ED	0.997115
5	-1.0089	-0.016854	0.42281	0.99148	GOBP_INSULIN_METABOLIC_PROCESS	resint_LV Sphericity, ED	0.997115
9	-0.73607	-0.016495	0.30842	0.99149	GOBP_AGGREPHAGY	resint_LV Sphericity, ED	0.997115
15	-0.60458	-0.017488	0.25329	0.9915	MURAKAMI_UV_RESPONSE_1HR_UP	resint_LV Sphericity, ES	0.997115
44	-0.37936	-0.018779	0.15893	0.9915	GOCC_CHLORIDE_CHANNEL_COMPLEX	resint_LV Sphericity, ES	0.997115
59	-0.29918	-0.017142	0.12527	0.99153	GOBP_POSITIVE_REGULATION_OF_CELL_KILLING	resint_LV Sphericity, ED	0.997129
122	-0.20038	-0.016481	0.083829	0.99158	GNF2_LCAT	resint_LV Sphericity, ES	0.997164
6	-0.77081	-0.014105	0.3222	0.99162	GOBP_POSITIVE_REGULATION_OF_I_KAPPAB_PHOSPHORYLATION	resint_LV Sphericity, ED	0.997183
109	-0.23463	-0.018247	0.098061	0.99163	DESCARTES_FETAL_KIDNEY_MEGAKARYOCYTES	resint_LV Sphericity, ES	0.997183
5	-1.013	-0.016922	0.42323	0.99165	HP_HYPERPHENYLALANINEMIA	resint_LV Sphericity, ED	0.997188
413	-0.1117	-0.016764	0.046632	0.99169	GOBP_SMALL_MOLECULE_CATABOLIC_PROCESS	resint_LV Sphericity, ED	0.997195
24	-0.45155	-0.016517	0.18839	0.99173	IIZUKA_LIVER_CANCER_PROGRESSION_G2_G3_UP	resint_LV Sphericity, ED	0.997195
16	-0.63925	-0.019096	0.2667	0.99173	GOMF_TRANSMEMBRANE_RECEPTOR_PROTEIN_PHOSPHATASE_ACTIVITY	resint_LV Sphericity, ED	0.997195
19	-0.56129	-0.01827	0.23415	0.99173	GOMF_G_PROTEIN_BETA_SUBUNIT_BINDING	resint_LV Sphericity, ED	0.997195
19	-0.52725	-0.017162	0.21992	0.99174	BIOCARTA_CYTOKINE_PATHWAY	resint_LV Sphericity, ED	0.997195
14	-0.69101	-0.01931	0.28816	0.99175	GOBP_PRIMARY_ALCOHOL_CATABOLIC_PROCESS	resint_LV Sphericity, ES	0.997195
8	-0.8541	-0.018046	0.35608	0.99177	REACTOME_INTERLEUKIN_18_SIGNALING	resint_LV Sphericity, ES	0.997199
144	-0.1954	-0.017449	0.081393	0.99181	GSE21033_CTRL_VS_POLYIC_STIM_DC_24H_UP	resint_LV Sphericity, ES	0.997205
11	-0.68542	-0.01698	0.28538	0.99184	GOBP_CELLULAR_RESPONSE_TO_ACIDIC_PH	resint_LV Sphericity, ED	0.997205
199	-0.14972	-0.015692	0.062318	0.99185	HP_RESPIRATORY_FAILURE	resint_LV Sphericity, ED	0.997205
5	-0.9549	-0.015951	0.39748	0.99185	HP_MILD_HEARING_IMPAIRMENT	resint_LV Sphericity, ES	0.997205
677	-0.087346	-0.016657	0.036344	0.99187	GOBP_CELL_ACTIVATION_INVOLVED_IN_IMMUNE_RESPONSE	resint_LV Sphericity, ED	0.997205
128	-0.20257	-0.017062	0.084278	0.99188	WP_REGULATION_OF_TOLLLIKE_RECEPTOR_SIGNALING_PATHWAY	resint_LV Sphericity, ED	0.997205
30	-0.39798	-0.016273	0.16548	0.99191	REACTOME_COOPERATION_OF_PREFOLDIN_AND_TRIC_CCT_IN_ACTIN_AND_TUBULIN_FOLDING	resint_LV Sphericity, ED	0.997205
421	-0.11559	-0.017512	0.048057	0.99192	GOMF_ANION_TRANSMEMBRANE_TRANSPORTER_ACTIVITY	resint_LV Sphericity, ED	0.997205
8	-0.88502	-0.018699	0.36783	0.99193	HP_HYPERESTHESIA	resint_LV Sphericity, ED	0.997205
30	-0.41494	-0.016967	0.17246	0.99193	PEPPER_CHRONIC_LYMPHOCYTIC_LEUKEMIA_UP	resint_LV Sphericity, ES	0.997205
7	-0.76435	-0.015107	0.31745	0.99197	GOBP_POSITIVE_REGULATION_OF_ACTIVIN_RECEPTOR_SIGNALING_PATHWAY	resint_LV Sphericity, ES	0.997212
159	-0.18515	-0.017366	0.076888	0.99198	GSE3565_CTRL_VS_LPS_INJECTED_DUSP1_KO_SPLENOCYTES_DN	resint_LV Sphericity, ED	0.997212
141	-0.19854	-0.017545	0.08242	0.99199	GSE1112_OT1_CD8AB_VS_HY_CD8AA_THYMOCYTE_RTOC_CULTURE_UP	resint_LV Sphericity, ES	0.997212
9	-0.85359	-0.019128	0.35424	0.99201	GOBP_POSITIVE_REGULATION_OF_PHOSPHOLIPID_BIOSYNTHETIC_PROCESS	resint_LV Sphericity, ED	0.997212
22	-0.47197	-0.01653	0.19583	0.99202	FOURNIER_ACINAR_DEVELOPMENT_LATE_DN	resint_LV Sphericity, ES	0.997212
10	-0.61859	-0.014612	0.2566	0.99203	GOCC_CHAPERONIN_CONTAINING_T_COMPLEX	resint_LV Sphericity, ED	0.997212
157	-0.19012	-0.017721	0.078825	0.99206	OHGUCHI_LIVER_HNF4A_TARGETS_DN	resint_LV Sphericity, ES	0.997227
53	-0.30758	-0.016706	0.12734	0.99213	MIR5704	resint_LV Sphericity, ES	0.997258
21	-0.45228	-0.015477	0.18722	0.99214	GOMF_ORGANIC_CATION_TRANSMEMBRANE_TRANSPORTER_ACTIVITY	resint_LV Sphericity, ED	0.997258
22	-0.53158	-0.018618	0.22004	0.99215	BIOCARTA_TOLL_PATHWAY	resint_LV Sphericity, ED	0.997258
42	-0.40703	-0.019686	0.16835	0.99219	REACTOME_VOLTAGE_GATED_POTASSIUM_CHANNELS	resint_LV Sphericity, ES	0.997258
5	-0.79478	-0.013277	0.32857	0.99221	GOMF_RIBOSOMAL_PROTEIN_S6_KINASE_ACTIVITY	resint_LV Sphericity, ES	0.997258
30	-0.38871	-0.015894	0.16068	0.99222	WP_TRANSSULFURATION_AND_ONE_CARBON_METABOLISM	resint_LV Sphericity, ED	0.997258
32	-0.64705	-0.027324	0.26747	0.99222	chr6q27	resint_LV Sphericity, ES	0.997258
18	-0.56359	-0.017856	0.23293	0.99222	MIR5687	resint_LV Sphericity, ES	0.997258
55	-0.31493	-0.017424	0.13015	0.99223	WP_NOVEL_INTRACELLULAR_COMPONENTS_OF_RIGILIKE_RECEPTOR_RLR_PATHWAY	resint_LV Sphericity, ED	0.997258
5	-0.7926	-0.01324	0.32735	0.99226	GOBP_EMBRYONIC_CLEAVAGE	resint_LV Sphericity, ED	0.997271
183	-0.15565	-0.015652	0.064268	0.99228	GSE369_SOCS3_KO_VS_WT_LIVER_UP	resint_LV Sphericity, ED	0.997271
40	-0.69291	-0.032707	0.28603	0.99229	chr2q21	resint_LV Sphericity, ES	0.997271
191	-0.1769	-0.018169	0.072997	0.99231	DESCARTES_FETAL_INTESTINE_MYELOID_CELLS	resint_LV Sphericity, ES	0.997276
68	-0.27599	-0.016972	0.11375	0.99237	GOBP_RIBONUCLEOSIDE_METABOLIC_PROCESS	resint_LV Sphericity, ED	0.997321
179	-0.18169	-0.018072	0.074826	0.99241	GSE25123_CTRL_VS_ROSIGLITAZONE_STIM_PPARG_KO_MACROPHAGE_UP	resint_LV Sphericity, ES	0.997327
102	-0.24356	-0.018327	0.10024	0.99244	DESCARTES_FETAL_PANCREAS_DUCTAL_CELLS	resint_LV Sphericity, ES	0.997327
189	-0.16162	-0.016514	0.066505	0.99245	GSE3720_UNSTIM_VS_LPS_STIM_VD1_GAMMADELTA_TCELL_UP	resint_LV Sphericity, ED	0.997327
19	-0.45037	-0.01466	0.18532	0.99245	HOEK_MYELOID_DENDRITIC_CELL_2011_2012_TIV_ADULT_3DY_DN	resint_LV Sphericity, ES	0.997327
6	-0.98089	-0.017949	0.40345	0.99247	GOBP_REGULATION_OF_VERY_LOW_DENSITY_LIPOPROTEIN_PARTICLE_REMODELING	resint_LV Sphericity, ED	0.997327
117	-0.19436	-0.015656	0.079908	0.99249	GOMF_CATALYTIC_ACTIVITY_ACTING_ON_A_TRNA	resint_LV Sphericity, ES	0.997327
168	-0.18181	-0.017524	0.07473	0.9925	ANDERSEN_CHOLANGIOCARCINOMA_CLASS2	resint_LV Sphericity, ED	0.997327
987	-0.074189	-0.016928	0.030499	0.9925	REACTOME_INNATE_IMMUNE_SYSTEM	resint_LV Sphericity, ED	0.997327
105	-0.21977	-0.016777	0.090302	0.99252	MIR6758_5P	resint_LV Sphericity, ES	0.997331
175	-0.16822	-0.016546	0.068976	0.99263	GSE2405_0H_VS_9H_A_PHAGOCYTOPHILUM_STIM_NEUTROPHIL_UP	resint_LV Sphericity, ES	0.997426
9	-0.78326	-0.017552	0.32103	0.99265	SA_FAS_SIGNALING	resint_LV Sphericity, ES	0.997431
159	-0.18314	-0.017177	0.075029	0.99267	BUSSLINGER_DUODENAL_LATE_IMMATURE_ENTEROCYTES	resint_LV Sphericity, ED	0.997435
24	-0.4724	-0.01728	0.19335	0.99272	LEE_DOUBLE_POLAR_THYMOCYTE	resint_LV Sphericity, ED	0.99747
74	-0.2578	-0.016535	0.10547	0.99274	HP_ABNORMAL_CIRCULATING_PROTEINOGENIC_AMINO_ACID_CONCENTRATION	resint_LV Sphericity, ED	0.997475
9	-0.82073	-0.018392	0.33552	0.99278	SHIRAISHI_PLZF_TARGETS_DN	resint_LV Sphericity, ED	0.997488
50	-0.32808	-0.017309	0.13408	0.99279	GOBP_CELLULAR_PIGMENTATION	resint_LV Sphericity, ES	0.997488
133	-0.20935	-0.017972	0.085536	0.9928	GOBP_DETECTION_OF_ABIOTIC_STIMULUS	resint_LV Sphericity, ES	0.997488
8	-0.89402	-0.018889	0.36501	0.99284	HP_DISTAL_JOINT_LAXITY	resint_LV Sphericity, ES	0.997513
10	-0.82537	-0.019496	0.33664	0.99289	BUSSLINGER_GASTRIC_ANTRAL_ECS	resint_LV Sphericity, ED	0.997532
5	-0.98533	-0.01646	0.40183	0.99289	GOBP_PROTEIN_SIDE_CHAIN_DEGLUTAMYLATION	resint_LV Sphericity, ED	0.997532
13	-0.60233	-0.01622	0.24542	0.99294	WP_KENNEDY_PATHWAY_FROM_SPHINGOLIPIDS	resint_LV Sphericity, ES	0.997551
40	-0.35587	-0.016798	0.14499	0.99294	MODULE_70	resint_LV Sphericity, ES	0.997551
180	-0.17264	-0.017219	0.070272	0.99299	GSE22886_UNSTIM_VS_IL15_STIM_NKCELL_UP	resint_LV Sphericity, ES	0.997582
10	-0.62747	-0.014821	0.25524	0.99302	REACTOME_FOLDING_OF_ACTIN_BY_CCT_TRIC	resint_LV Sphericity, ED	0.997582
427	-0.1243	-0.018961	0.050546	0.99303	MANNO_MIDBRAIN_NEUROTYPES_HNBML5	resint_LV Sphericity, ED	0.997582
23	-0.46528	-0.016661	0.18912	0.99305	DACOSTA_UV_RESPONSE_VIA_ERCC3_XPCS_UP	resint_LV Sphericity, ES	0.997582
11	-0.71292	-0.017661	0.28969	0.99307	GOBP_CYCLOOXYGENASE_PATHWAY	resint_LV Sphericity, ED	0.997582
21	-0.46647	-0.015962	0.18945	0.99309	HP_ADENOMA_SEBACEUM	resint_LV Sphericity, ED	0.997582
39	-0.37272	-0.017372	0.15137	0.99309	DESCARTES_FETAL_ADRENAL_SLC26A4_PAEP_POSITIVE_CELLS	resint_LV Sphericity, ES	0.997582
5	-1.2205	-0.020389	0.4955	0.99311	MIR95_3P	resint_LV Sphericity, ED	0.997582
15	-0.56996	-0.016486	0.23141	0.99311	GOBP_PSEUDOPODIUM_ORGANIZATION	resint_LV Sphericity, ED	0.997582
267	-0.14047	-0.017022	0.057011	0.99313	MIR4747_5P	resint_LV Sphericity, ES	0.997587
7	-1.3674	-0.027025	0.55464	0.99315	chr20q12	resint_LV Sphericity, ED	0.997591
5	-1.2923	-0.021588	0.52353	0.99321	GOBP_REGULATION_OF_PRESYNAPTIC_MEMBRANE_POTENTIAL	resint_LV Sphericity, ES	0.997636
195	-0.17503	-0.018162	0.070832	0.99326	DESCARTES_FETAL_PANCREAS_MYELOID_CELLS	resint_LV Sphericity, ED	0.997655
20	-0.47927	-0.016006	0.19394	0.99326	GOCC_BLOC_COMPLEX	resint_LV Sphericity, ES	0.997655
192	-0.17309	-0.017824	0.070001	0.99329	GSE20366_TREG_VS_TCONV_DN	resint_LV Sphericity, ED	0.99767
6	-0.99055	-0.018126	0.39946	0.99342	GOBP_POSITIVE_REGULATION_OF_CAMP_DEPENDENT_PROTEIN_KINASE_ACTIVITY	resint_LV Sphericity, ED	0.997779
27	-0.50499	-0.019591	0.2036	0.99343	GOBP_POSITIVE_REGULATION_OF_T_CELL_MEDIATED_CYTOTOXICITY	resint_LV Sphericity, ED	0.997779
35	-0.39987	-0.017658	0.16098	0.9935	GOMF_RECEPTOR_INHIBITOR_ACTIVITY	resint_LV Sphericity, ED	0.997816
9	-0.87236	-0.019549	0.351	0.99352	MARTINELLI_IMMATURE_NEUTROPHIL_UP	resint_LV Sphericity, ED	0.997816
177	-0.18675	-0.018471	0.075148	0.99352	GSE36888_UNTREATED_VS_IL2_TREATED_TCELL_6H_UP	resint_LV Sphericity, ED	0.997816
5	-1.1708	-0.019558	0.47089	0.99354	GOBP_URINARY_BLADDER_SMOOTH_MUSCLE_CONTRACTION	resint_LV Sphericity, ES	0.997816
89	-0.26765	-0.018819	0.10758	0.99357	MIR6804_3P	resint_LV Sphericity, ED	0.997816
10	-0.83631	-0.019754	0.33614	0.99357	REACTOME_TYPE_I_HEMIDESMOSOME_ASSEMBLY	resint_LV Sphericity, ED	0.997816
61	-0.2996	-0.017453	0.1204	0.99358	HP_TREMOR_BY_ANATOMICAL_SITE	resint_LV Sphericity, ED	0.997816
11	-0.74661	-0.018496	0.29996	0.99359	GOBP_LEPTIN_MEDIATED_SIGNALING_PATHWAY	resint_LV Sphericity, ES	0.997816
185	-0.1649	-0.016671	0.066229	0.99361	GSE360_CTRL_VS_B_MALAYI_LOW_DOSE_MAC_DN	resint_LV Sphericity, ED	0.99782
7	-0.89474	-0.017684	0.35905	0.99364	GOCC_POSTSYNAPTIC_RECYCLING_ENDOSOME	resint_LV Sphericity, ES	0.997835
140	-0.19666	-0.017317	0.078895	0.99366	REACTOME_AUTOPHAGY	resint_LV Sphericity, ES	0.997839
106	-0.23018	-0.017654	0.092264	0.99369	HP_DEVELOPMENTAL_CATARACT	resint_LV Sphericity, ES	0.997854
77	-0.2677	-0.017514	0.10724	0.99372	REACTOME_DDX58_IFIH1_MEDIATED_INDUCTION_OF_INTERFERON_ALPHA_BETA	resint_LV Sphericity, ED	0.997863
152	-0.19747	-0.018113	0.079084	0.99373	WP_CHEMOKINE_SIGNALING_PATHWAY	resint_LV Sphericity, ED	0.997863
18	-0.57092	-0.018089	0.22821	0.99382	PARK_HSC_VS_MULTIPOTENT_PROGENITORS_UP	resint_LV Sphericity, ED	0.997922
10	-0.69149	-0.016333	0.27635	0.99382	GOCC_SPERM_PLASMA_MEMBRANE	resint_LV Sphericity, ED	0.997922
44	-0.35786	-0.017714	0.14292	0.99385	HP_OSTEOMYELITIS	resint_LV Sphericity, ED	0.997937
41	-0.35827	-0.017121	0.14238	0.99406	HP_ABNORMAL_BASAL_GANGLIA_MRI_SIGNAL_INTENSITY	resint_LV Sphericity, ES	0.998098
5	-1.2358	-0.020644	0.49066	0.99411	GOMF_CARBONYL_REDUCTASE_NADPH_ACTIVITY	resint_LV Sphericity, ED	0.998098
50	-0.3682	-0.019426	0.14611	0.99413	GOBP_ICOSANOID_TRANSPORT	resint_LV Sphericity, ED	0.998098
43	-0.31393	-0.015363	0.12453	0.99414	ODONNELL_TARGETS_OF_MYC_AND_TFRC_DN	resint_LV Sphericity, ED	0.998098
17	-0.56474	-0.017389	0.22406	0.99414	GOBP_POLY_A_PLUS_MRNA_EXPORT_FROM_NUCLEUS	resint_LV Sphericity, ES	0.998098
13	-0.6923	-0.018643	0.27455	0.99415	LEI_HOXC8_TARGETS_UP	resint_LV Sphericity, ED	0.998098
70	-0.30329	-0.018923	0.1203	0.99415	GAO_ESOPHAGUS_25W_C2_KRT6BPOS_SECRETORY_PROGENITOR_CELLS	resint_LV Sphericity, ES	0.998098
101	-0.25343	-0.018976	0.10052	0.99415	HAY_BONE_MARROW_CD34_POS_PRE_PC	resint_LV Sphericity, ES	0.998098
82	-0.28725	-0.01939	0.11392	0.99415	GOBP_PROTEOGLYCAN_METABOLIC_PROCESS	resint_LV Sphericity, ES	0.998098
4	-1.3559	-0.02026	0.53757	0.99417	GOMF_PHEROMONE_RECEPTOR_ACTIVITY	resint_LV Sphericity, ES	0.998103
383	-0.11992	-0.017346	0.047519	0.99419	GOBP_CILIUM_ORGANIZATION	resint_LV Sphericity, ES	0.998107
93	-0.2358	-0.016946	0.093397	0.99421	REACTOME_PROTEIN_FOLDING	resint_LV Sphericity, ED	0.998112
191	-0.16707	-0.01716	0.066119	0.99424	GSE10239_NAIVE_VS_KLRG1INT_EFF_CD8_TCELL_UP	resint_LV Sphericity, ED	0.998126
25	-0.42097	-0.015716	0.16632	0.99431	KEGG_SELENOAMINO_ACID_METABOLISM	resint_LV Sphericity, ED	0.998181
81	-0.27022	-0.01813	0.10657	0.99438	GOBP_ALPHA_AMINO_ACID_CATABOLIC_PROCESS	resint_LV Sphericity, ES	0.998229
1021	-0.075158	-0.017425	0.029622	0.99441	HP_ONSET	resint_LV Sphericity, ED	0.998229
6	-1.1071	-0.020258	0.43635	0.99441	GOBP_HEPATIC_STELLATE_CELL_ACTIVATION	resint_LV Sphericity, ES	0.998229
51	-0.30483	-0.016242	0.1201	0.99442	KANG_DOXORUBICIN_RESISTANCE_UP	resint_LV Sphericity, ES	0.998229
55	-0.35496	-0.019639	0.13972	0.99446	REACTOME_GABA_RECEPTOR_ACTIVATION	resint_LV Sphericity, ED	0.998254
186	-0.18824	-0.019082	0.074046	0.99449	GSE4142_PLASMA_CELL_VS_MEMORY_BCELL_UP	resint_LV Sphericity, ES	0.998262
102	-0.26279	-0.019774	0.10331	0.99451	GOCC_INTRINSIC_COMPONENT_OF_POSTSYNAPTIC_MEMBRANE	resint_LV Sphericity, ED	0.998262
173	-0.35906	-0.035115	0.14113	0.99452	chr12p13	resint_LV Sphericity, ES	0.998262
16	-0.70934	-0.02119	0.2787	0.99453	REACTOME_DEFECTIVE_C1GALT1C1_CAUSES_TN_POLYAGGLUTINATION_SYNDROME_TNPS	resint_LV Sphericity, ED	0.998262
25	-0.70676	-0.026385	0.27759	0.99455	chr6q15	resint_LV Sphericity, ES	0.998266
29	-0.50322	-0.020231	0.19753	0.99457	HOEK_NEUTROPHIL_2011_2012_TIV_ADULT_1DY_UP	resint_LV Sphericity, ES	0.998271
7	-1.0163	-0.020086	0.39876	0.99459	HP_HYPERAUTOFLUORESCENT_RETINAL_LESION	resint_LV Sphericity, ED	0.998276
119	-0.22341	-0.018149	0.087614	0.99461	VERHAAK_GLIOBLASTOMA_NEURAL	resint_LV Sphericity, ES	0.99828
2	-1.7961	-0.018977	0.70356	0.99465	GOBP_POSITIVE_REGULATION_OF_METALLOENDOPEPTIDASE_ACTIVITY	resint_LV Sphericity, ED	0.998299
17	-0.75313	-0.02319	0.29496	0.99466	GOCC_GABA_RECEPTOR_COMPLEX	resint_LV Sphericity, ES	0.998299
58	-0.32336	-0.01837	0.12659	0.99468	LEE_LIVER_CANCER_MYC_TGFA_UP	resint_LV Sphericity, ED	0.998304
6	-0.86505	-0.015829	0.33849	0.9947	REACTOME_SULFIDE_OXIDATION_TO_SULFATE	resint_LV Sphericity, ES	0.998308
20	-0.53161	-0.017753	0.20771	0.99475	GOBP_CELLULAR_RESPONSE_TO_PH	resint_LV Sphericity, ES	0.998312
10	-0.69262	-0.01636	0.27064	0.99475	GOMF_CARBON_NITROGEN_LIGASE_ACTIVITY_WITH_GLUTAMINE_AS_AMIDO_N_DONOR	resint_LV Sphericity, ES	0.998312
10	-1.0009	-0.023642	0.39112	0.99475	GOMF_CYSTEINE_TYPE_ENDOPEPTIDASE_ACTIVITY_INVOLVED_IN_APOPTOTIC_SIGNALING_PATHWAY	resint_LV Sphericity, ES	0.998312
7	-1.0884	-0.021511	0.42452	0.99482	GOBP_TRANS_SYNAPTIC_SIGNALING_BY_TRANS_SYNAPTIC_COMPLEX	resint_LV Sphericity, ES	0.998366
6	-1.2228	-0.022376	0.47672	0.99484	REACTOME_ACTIVATED_NTRK3_SIGNALS_THROUGH_PI3K	resint_LV Sphericity, ES	0.998371
47	-0.39931	-0.020427	0.15512	0.99497	GOMF_SULFOTRANSFERASE_ACTIVITY	resint_LV Sphericity, ES	0.998486
189	-0.17164	-0.017537	0.066608	0.99501	GSE360_DC_VS_MAC_B_MALAYI_HIGH_DOSE_DN	resint_LV Sphericity, ED	0.998511
15	-0.57713	-0.016694	0.22365	0.99506	HP_CEREBRAL_HAMARTOMA	resint_LV Sphericity, ES	0.99852
13	-0.73787	-0.019871	0.28587	0.99507	GOBP_ANTIGEN_PROCESSING_AND_PRESENTATION_VIA_MHC_CLASS_IB	resint_LV Sphericity, ES	0.99852
110	-0.24578	-0.019201	0.09519	0.99508	GSE40274_SATB1_VS_FOXP3_AND_SATB1_TRANSDUCED_ACTIVATED_CD4_TCELL_DN	resint_LV Sphericity, ES	0.99852
138	-0.2086	-0.018239	0.080692	0.99513	GOBP_POSITIVE_REGULATION_OF_SYNAPTIC_TRANSMISSION	resint_LV Sphericity, ED	0.99852
13	-0.73776	-0.019868	0.28519	0.99515	HP_ANTINEUTROPHIL_ANTIBODY_POSITIVITY	resint_LV Sphericity, ED	0.99852
81	-0.26716	-0.017924	0.1033	0.99515	NAKAYA_MONOCYTE_FLUARIX_FLUVIRIN_AGE_18_50YO_7DY_UP	resint_LV Sphericity, ED	0.99852
24	-0.43734	-0.015997	0.16908	0.99515	REACTOME_INSULIN_RECEPTOR_RECYCLING	resint_LV Sphericity, ED	0.99852
15	-0.64377	-0.018621	0.24878	0.99516	HP_MESOAXIAL_POLYDACTYLY	resint_LV Sphericity, ES	0.99852
23	-0.44664	-0.015994	0.17253	0.99518	GOCC_PROTON_TRANSPORTING_V_TYPE_ATPASE_COMPLEX	resint_LV Sphericity, ED	0.99852
27	-0.42022	-0.016302	0.16227	0.99519	GOBP_PHAGOSOME_ACIDIFICATION	resint_LV Sphericity, ED	0.99852
100	-0.24908	-0.018558	0.096198	0.99519	ROESSLER_LIVER_CANCER_METASTASIS_UP	resint_LV Sphericity, ES	0.99852
17	-0.57426	-0.017683	0.22144	0.99524	GOBP_PURINE_NUCLEOBASE_METABOLIC_PROCESS	resint_LV Sphericity, ED	0.998547
4	-1.2358	-0.018465	0.47624	0.99526	MIR3186_5P	resint_LV Sphericity, ES	0.998547
40	-0.42516	-0.020069	0.16379	0.99528	DESCARTES_MAIN_FETAL_EPICARDIAL_FAT_CELLS	resint_LV Sphericity, ED	0.998547
11	-0.75509	-0.018706	0.29069	0.9953	HP_ABNORMAL_BRONCHOALVEOLAR_LAVAGE_FLUID_MORPHOLOGY	resint_LV Sphericity, ED	0.998547
182	-0.17812	-0.017862	0.068578	0.9953	GSE8921_UNSTIM_0H_VS_TLR1_2_STIM_MONOCYTE_3H_UP	resint_LV Sphericity, ED	0.998547
24	-0.75082	-0.027464	0.289	0.99531	WP_GLUCURONIDATION	resint_LV Sphericity, ED	0.998547
169	-0.21014	-0.020314	0.080815	0.99534	DESCARTES_FETAL_LUNG_VISCERAL_NEURONS	resint_LV Sphericity, ED	0.998562
6	-1.0839	-0.019833	0.4164	0.99537	GOBP_REGULATION_OF_PHOSPHOLIPID_CATABOLIC_PROCESS	resint_LV Sphericity, ED	0.998576
72	-0.33991	-0.021506	0.13045	0.99541	WP_16P112_PROXIMAL_DELETION_SYNDROME	resint_LV Sphericity, ED	0.998601
21	-0.52025	-0.017803	0.19939	0.99546	REACTOME_ADP_SIGNALLING_THROUGH_P2Y_PURINOCEPTOR_12	resint_LV Sphericity, ED	0.998636
47	-0.36295	-0.018567	0.13903	0.99548	GNF2_CD33	resint_LV Sphericity, ES	0.99864
26	-0.42092	-0.016025	0.16097	0.99553	GOCC_CHAPERONE_COMPLEX	resint_LV Sphericity, ED	0.998668
5	-1.0183	-0.01701	0.389	0.99557	GOBP_T_HELPER_1_CELL_CYTOKINE_PRODUCTION	resint_LV Sphericity, ED	0.998668
10	-0.69299	-0.016369	0.26469	0.99557	GOCC_PROTON_TRANSPORTING_V_TYPE_ATPASE_V0_DOMAIN	resint_LV Sphericity, ED	0.998668
16	-0.57213	-0.017091	0.21854	0.99557	GOCC_SPERM_HEAD	resint_LV Sphericity, ED	0.998668
14	-0.65181	-0.018215	0.2483	0.99566	HP_ANODONTIA	resint_LV Sphericity, ES	0.998738
190	-0.17638	-0.018069	0.06719	0.99567	MIR1273H_5P	resint_LV Sphericity, ED	0.998738
197	-0.17237	-0.017977	0.065488	0.99575	HP_ABNORMAL_CIRCULATING_CARBOXYLIC_ACID_CONCENTRATION	resint_LV Sphericity, ED	0.998766
153	-0.20942	-0.019271	0.079535	0.99576	BLANCO_MELO_COVID19_SARS_COV_2_POS_PATIENT_LUNG_TISSUE_UP	resint_LV Sphericity, ED	0.998766
3	-1.5707	-0.020325	0.59661	0.99576	HP_PILL_ROLLING_TREMOR	resint_LV Sphericity, ED	0.998766
3	-1.5707	-0.020325	0.59661	0.99576	HP_HAND_APRAXIA	resint_LV Sphericity, ED	0.998766
14	-0.61384	-0.017154	0.23285	0.9958	GRASEMANN_RETINOBLASTOMA_WITH_6P_AMPLIFICATION	resint_LV Sphericity, ES	0.998776
35	-0.43548	-0.019231	0.16518	0.99581	GOBP_DEFENSE_RESPONSE_TO_FUNGUS	resint_LV Sphericity, ED	0.998776
11	-0.82403	-0.020414	0.31214	0.99585	GOBP_BEHAVIORAL_RESPONSE_TO_COCAINE	resint_LV Sphericity, ED	0.998776
149	-0.2056	-0.018674	0.077876	0.99585	GOBP_POSITIVE_REGULATION_OF_NF_KAPPAB_TRANSCRIPTION_FACTOR_ACTIVITY	resint_LV Sphericity, ED	0.998776
79	-0.2588	-0.017149	0.097978	0.99587	HP_CLONUS	resint_LV Sphericity, ED	0.998776
15	-0.63934	-0.018493	0.24186	0.99589	KEGG_RIBOFLAVIN_METABOLISM	resint_LV Sphericity, ED	0.998776
36	-0.45522	-0.020387	0.17217	0.9959	GOBP_REGULATION_OF_T_CELL_MEDIATED_CYTOTOXICITY	resint_LV Sphericity, ES	0.998776
192	-0.18208	-0.018749	0.068833	0.99591	GSE45365_NK_CELL_VS_CD11B_DC_DN	resint_LV Sphericity, ED	0.998776
407	-0.1359	-0.02025	0.051387	0.99591	MANNO_MIDBRAIN_NEUROTYPES_HSERT	resint_LV Sphericity, ED	0.998776
449	-0.11499	-0.017976	0.043454	0.99593	REACTOME_NEUTROPHIL_DEGRANULATION	resint_LV Sphericity, ED	0.998781
16	-0.7279	-0.021745	0.27453	0.99599	REACTOME_RECEPTOR_TYPE_TYROSINE_PROTEIN_PHOSPHATASES	resint_LV Sphericity, ES	0.99879
19	-0.636	-0.020702	0.23969	0.99601	HP_CONJUGATED_HYPERBILIRUBINEMIA	resint_LV Sphericity, ED	0.99879
453	-0.11821	-0.018559	0.044479	0.99606	HP_INFANTILE_ONSET	resint_LV Sphericity, ED	0.99879
184	-0.16862	-0.017002	0.063445	0.99606	GSE17974_0H_VS_12H_IN_VITRO_ACT_CD4_TCELL_DN	resint_LV Sphericity, ED	0.99879
6	-1.0841	-0.019838	0.40791	0.99606	GOMF_GLUCURONOSYL_N_ACETYLGALACTOSAMINYL_PROTEOGLYCAN_4_BETA_N_ACETYLGALACTOSAMINYLTRANSFERASE_ACTIVITY	resint_LV Sphericity, ES	0.99879
250	-0.17275	-0.020265	0.064982	0.99607	GOMF_CARBOHYDRATE_BINDING	resint_LV Sphericity, ES	0.99879
42	-0.38814	-0.018772	0.14601	0.99607	GNF2_CD1D	resint_LV Sphericity, ES	0.99879
63	-0.32478	-0.019227	0.12212	0.99608	GOBP_NATURAL_KILLER_CELL_MEDIATED_IMMUNITY	resint_LV Sphericity, ED	0.99879
98	-0.23871	-0.017608	0.089712	0.9961	HP_IMPAIRED_SOCIAL_INTERACTIONS	resint_LV Sphericity, ED	0.99879
8	-0.98728	-0.02086	0.37106	0.9961	GOCC_AXON_HILLOCK	resint_LV Sphericity, ED	0.99879
69	-0.31871	-0.019742	0.11972	0.99611	DESCARTES_FETAL_PANCREAS_ACINAR_CELLS	resint_LV Sphericity, ES	0.99879
8	-0.90537	-0.019129	0.33987	0.99613	GOMF_CYTIDYLYLTRANSFERASE_ACTIVITY	resint_LV Sphericity, ES	0.998795
11	-0.85277	-0.021126	0.31986	0.99616	GOBP_ETHANOL_CATABOLIC_PROCESS	resint_LV Sphericity, ES	0.998809
13	-0.69842	-0.018808	0.26169	0.99619	GARCIA_PINERES_PBMC_HPV_16_L1_VLP_AGE_18_25YO_7MO_CORRELATED_WITH_ANTIBODY_RESPONSE_NEGATIVE	resint_LV Sphericity, ED	0.998818
3	-1.7265	-0.022341	0.64664	0.9962	HP_ATROPHY_OF_ALVEOLAR_RIDGES	resint_LV Sphericity, ED	0.998818
8	-0.81921	-0.017308	0.3066	0.99623	HP_CENTRAL_Y_SHAPED_METACARPAL	resint_LV Sphericity, ES	0.998833
12	-0.61131	-0.015817	0.22797	0.99633	GOCC_TRANSCRIPTION_EXPORT_COMPLEX	resint_LV Sphericity, ES	0.998899
47	-0.37657	-0.019264	0.14039	0.99634	GAUCHER_PBMC_YF_VAX_STAMARIL_UNKNOWN_AGE_60DY_UP	resint_LV Sphericity, ES	0.998899
29	-0.50132	-0.020155	0.18686	0.99635	PARK_TRETINOIN_RESPONSE_AND_PML_RARA_FUSION	resint_LV Sphericity, ED	0.998899
76	-0.49336	-0.032067	0.18376	0.99637	chr12q23	resint_LV Sphericity, ES	0.998899
6	-1.1012	-0.02015	0.40984	0.99639	GOBP_POSITIVE_REGULATION_OF_CAMP_DEPENDENT_PROTEIN_KINASE_ACTIVITY	resint_LV Sphericity, ES	0.998899
17	-0.64924	-0.019991	0.24149	0.99641	GOBP_GLYCINE_METABOLIC_PROCESS	resint_LV Sphericity, ED	0.998899
6	-1.1477	-0.021001	0.42679	0.99641	GOMF_D_GLUCOSE_TRANSMEMBRANE_TRANSPORTER_ACTIVITY	resint_LV Sphericity, ES	0.998899
142	-0.23203	-0.020577	0.086278	0.99642	DESCARTES_FETAL_LUNG_MYELOID_CELLS	resint_LV Sphericity, ES	0.998899
24	-0.50121	-0.018334	0.18621	0.99644	GOBP_SYNAPTIC_TRANSMISSION_DOPAMINERGIC	resint_LV Sphericity, ED	0.998904
18	-0.6176	-0.019568	0.22909	0.99649	DURANTE_ADULT_OLFACTORY_NEUROEPITHELIUM_OLFACTORY_HORIZONTAL_BASAL_CELLS	resint_LV Sphericity, ED	0.998916
41	-0.4208	-0.020109	0.15606	0.99649	REACTOME_GABA_B_RECEPTOR_ACTIVATION	resint_LV Sphericity, ED	0.998916
36	-0.42485	-0.019027	0.15753	0.9965	GEISS_RESPONSE_TO_DSRNA_UP	resint_LV Sphericity, ES	0.998916
11	-0.90169	-0.022338	0.33401	0.99653	HOEK_T_CELL_2011_2012_TIV_ADULT_3DY_DN	resint_LV Sphericity, ED	0.998916
71	-0.32119	-0.020181	0.11896	0.99653	GOBP_DEFENSE_RESPONSE_TO_GRAM_NEGATIVE_BACTERIUM	resint_LV Sphericity, ES	0.998916
7	-0.9781	-0.019331	0.36165	0.99658	WP_MICRORNA_FOR_TARGETING_CANCER_GROWTH_AND_VASCULARIZATION_IN_GLIOBLASTOMA	resint_LV Sphericity, ES	0.998935
37	-0.42577	-0.019331	0.15741	0.99658	GNF2_FOS	resint_LV Sphericity, ES	0.998935
10	-0.71747	-0.016947	0.26412	0.9967	GOMF_QUATERNARY_AMMONIUM_GROUP_TRANSMEMBRANE_TRANSPORTER_ACTIVITY	resint_LV Sphericity, ED	0.99904
41	-0.58755	-0.028077	0.21601	0.99673	chr20p12	resint_LV Sphericity, ES	0.999055
155	-0.20181	-0.018691	0.074139	0.99675	GSE6269_HEALTHY_VS_STAPH_AUREUS_INF_PBMC_DN	resint_LV Sphericity, ED	0.999058
287	-0.14864	-0.018663	0.054541	0.99678	HP_DEVELOPMENTAL_REGRESSION	resint_LV Sphericity, ES	0.999058
8	-0.88197	-0.018634	0.32372	0.99678	GOBP_DE_NOVO_NAD_BIOSYNTHETIC_PROCESS	resint_LV Sphericity, ES	0.999058
19	-0.59797	-0.019464	0.21902	0.99683	GOBP_N_GLYCAN_PROCESSING	resint_LV Sphericity, ES	0.999058
114	-0.2506	-0.019928	0.091717	0.99685	GOMF_HYDROLASE_ACTIVITY_ACTING_ON_CARBON_NITROGEN_BUT_NOT_PEPTIDE_BONDS	resint_LV Sphericity, ES	0.999058
43	-0.37766	-0.018481	0.13818	0.99686	GOBP_REGULATION_OF_NEURONAL_SYNAPTIC_PLASTICITY	resint_LV Sphericity, ES	0.999058
20	-0.6311	-0.021076	0.23065	0.99689	GARCIA_PINERES_PBMC_HPV_16_L1_VLP_AGE_18_25YO_12MO_CORRELATED_WITH_ANTIBODY_RESPONSE_NEGATIVE	resint_LV Sphericity, ES	0.999058
59	-0.36707	-0.021032	0.13413	0.99689	GOBP_PROTEOGLYCAN_BIOSYNTHETIC_PROCESS	resint_LV Sphericity, ES	0.999058
278	-0.15448	-0.019095	0.056408	0.99691	MIR5196_5P	resint_LV Sphericity, ES	0.999058
427	-0.14207	-0.021672	0.051859	0.99692	MANNO_MIDBRAIN_NEUROTYPES_HNBML5	resint_LV Sphericity, ES	0.999058
6	-0.9167	-0.016774	0.33464	0.99692	GOBP_CDP_CHOLINE_PATHWAY	resint_LV Sphericity, ES	0.999058
94	-0.27272	-0.019704	0.099548	0.99692	GOBP_REGULATION_OF_CELL_KILLING	resint_LV Sphericity, ES	0.999058
9	-0.97713	-0.021897	0.35646	0.99694	HP_CLINODACTYLY_OF_THE_5TH_TOE	resint_LV Sphericity, ES	0.999058
6	-1.2286	-0.022482	0.44791	0.99695	GOBP_PROTEIN_MATURATION_BY_4FE_4S_CLUSTER_TRANSFER	resint_LV Sphericity, ES	0.999058
43	-0.36944	-0.018079	0.13457	0.99697	FULLER_PBMC_F_TULARENSIS_VACCINE_LVS_AGE_22_54YO_336HR_UP	resint_LV Sphericity, ES	0.999062
220	-0.17679	-0.019471	0.064352	0.99699	MIR7977	resint_LV Sphericity, ED	0.999067
5	-1.1683	-0.019516	0.42456	0.99703	GOBP_ISOPENTENYL_DIPHOSPHATE_BIOSYNTHETIC_PROCESS	resint_LV Sphericity, ED	0.99907
1084	-0.08571	-0.020437	0.031148	0.99703	GOMF_TRANSPORTER_ACTIVITY	resint_LV Sphericity, ES	0.99907
191	-0.18048	-0.018537	0.065574	0.99704	GSE33292_WT_VS_TCF1_KO_DN3_THYMOCYTE_DN	resint_LV Sphericity, ES	0.99907
2	-1.9902	-0.021028	0.72185	0.99708	GOBP_POSITIVE_REGULATION_OF_METALLOENDOPEPTIDASE_ACTIVITY	resint_LV Sphericity, ES	0.999094
100	-0.28361	-0.021131	0.10275	0.99711	LIN_SILENCED_BY_TUMOR_MICROENVIRONMENT	resint_LV Sphericity, ES	0.999094
28	-0.54775	-0.021639	0.19844	0.99711	GOMF_OXIDOREDUCTASE_ACTIVITY_ACTING_ON_THE_CH_NH_GROUP_OF_DONORS	resint_LV Sphericity, ES	0.999094
13	-1.0837	-0.029184	0.39206	0.99714	chr5q34	resint_LV Sphericity, ES	0.999108
6	-1.2399	-0.022689	0.44761	0.99719	GOMF_DOPAMINE_BINDING	resint_LV Sphericity, ED	0.999115
513	-0.11288	-0.018827	0.04072	0.99721	GOBP_MYELOID_LEUKOCYTE_MEDIATED_IMMUNITY	resint_LV Sphericity, ED	0.999115
21	-0.87662	-0.029997	0.31617	0.99722	chr8p22	resint_LV Sphericity, ES	0.999115
8	-0.88295	-0.018655	0.31823	0.99723	GOBP_PURINE_NUCLEOBASE_BIOSYNTHETIC_PROCESS	resint_LV Sphericity, ED	0.999115
6	-1.2944	-0.023686	0.46663	0.99723	HP_DECREASED_CIRCULATING_IGG2_LEVEL	resint_LV Sphericity, ES	0.999115
71	-0.32177	-0.020218	0.11594	0.99724	GOBP_DEFENSE_RESPONSE_TO_GRAM_NEGATIVE_BACTERIUM	resint_LV Sphericity, ED	0.999115
9	-0.83656	-0.018747	0.30091	0.99728	GOBP_NATURAL_KILLER_CELL_MEDIATED_IMMUNE_RESPONSE_TO_TUMOR_CELL	resint_LV Sphericity, ED	0.99914
719	-0.098282	-0.019291	0.03531	0.99731	GOBP_LEUKOCYTE_MEDIATED_IMMUNITY	resint_LV Sphericity, ED	0.999151
103	-0.26964	-0.020388	0.096671	0.99736	GOBP_LEUKOCYTE_MEDIATED_CYTOTOXICITY	resint_LV Sphericity, ED	0.999151
27	-0.486	-0.018854	0.17424	0.99736	GAUCHER_PBMC_YF_VAX_STAMARIL_UNKNOWN_AGE_28DY_UP	resint_LV Sphericity, ES	0.999151
81	-0.28814	-0.019332	0.10325	0.99737	ZWANG_EGF_INTERVAL_UP	resint_LV Sphericity, ES	0.999151
30	-0.42902	-0.017542	0.15366	0.99738	GCM_TPR	resint_LV Sphericity, ED	0.999151
56	-0.36564	-0.020412	0.13087	0.99739	GOBP_NEGATIVE_REGULATION_OF_TUMOR_NECROSIS_FACTOR_SUPERFAMILY_CYTOKINE_PRODUCTION	resint_LV Sphericity, ES	0.999151
120	-0.23025	-0.018782	0.082379	0.9974	ODONNELL_TFRC_TARGETS_DN	resint_LV Sphericity, ED	0.999151
62	-0.36015	-0.021152	0.12846	0.99747	HAY_BONE_MARROW_CD8_T_CELL	resint_LV Sphericity, ES	0.999206
5	-0.99642	-0.016645	0.35508	0.99749	HP_LOSS_OF_VOICE	resint_LV Sphericity, ED	0.999209
64	-0.3458	-0.020633	0.12313	0.99751	GOMF_MONOCARBOXYLIC_ACID_TRANSMEMBRANE_TRANSPORTER_ACTIVITY	resint_LV Sphericity, ED	0.999209
101	-0.26367	-0.019743	0.093842	0.99752	HP_AMINOACIDURIA	resint_LV Sphericity, ES	0.999209
103	-0.27924	-0.021113	0.099187	0.99756	GOBP_LEUKOCYTE_MEDIATED_CYTOTOXICITY	resint_LV Sphericity, ES	0.999227
6	-1.0904	-0.019953	0.38654	0.9976	GOBP_NEGATIVE_REGULATION_OF_MITOCHONDRIAL_MEMBRANE_PERMEABILITY	resint_LV Sphericity, ED	0.999227
97	-0.26872	-0.01972	0.095249	0.99761	GSE13887_RESTING_VS_NO_TREATED_CD4_TCELL_DN	resint_LV Sphericity, ES	0.999227
22	-0.53891	-0.018875	0.19085	0.99762	FOURNIER_ACINAR_DEVELOPMENT_LATE_DN	resint_LV Sphericity, ED	0.999227
58	-0.6003	-0.034103	0.21263	0.99762	chr14q23	resint_LV Sphericity, ES	0.999227
80	-0.27077	-0.018055	0.095848	0.99763	LI_DCP2_BOUND_MRNA	resint_LV Sphericity, ED	0.999227
11	-0.77747	-0.01926	0.27429	0.9977	HP_Y_SHAPED_METACARPALS	resint_LV Sphericity, ES	0.999266
82	-0.31471	-0.021244	0.11105	0.9977	DESCARTES_FETAL_STOMACH_MUC13_DMBT1_POSITIVE_CELLS	resint_LV Sphericity, ES	0.999266
27	-0.59248	-0.022985	0.20889	0.99772	GOBP_POSITIVE_REGULATION_OF_T_CELL_MEDIATED_CYTOTOXICITY	resint_LV Sphericity, ES	0.99927
100	-0.26631	-0.019842	0.093754	0.99775	ROESSLER_LIVER_CANCER_METASTASIS_UP	resint_LV Sphericity, ED	0.999274
32	-0.53443	-0.022568	0.18803	0.99776	GNF2_MMP1	resint_LV Sphericity, ES	0.999274
91	-0.29846	-0.021218	0.10496	0.99777	GOMF_STRUCTURAL_CONSTITUENT_OF_CYTOSKELETON	resint_LV Sphericity, ES	0.999274
37	-0.44178	-0.020057	0.15484	0.99783	GOBP_ORGAN_OR_TISSUE_SPECIFIC_IMMUNE_RESPONSE	resint_LV Sphericity, ES	0.999296
7	-1.0601	-0.020951	0.37132	0.99784	REACTOME_ARYL_HYDROCARBON_RECEPTOR_SIGNALLING	resint_LV Sphericity, ED	0.999296
732	-0.097821	-0.019366	0.034248	0.99785	GOCC_VACUOLE	resint_LV Sphericity, ED	0.999296
81	-0.28763	-0.019298	0.10063	0.99787	ZWANG_EGF_INTERVAL_UP	resint_LV Sphericity, ED	0.999296
5	-1.2059	-0.020145	0.42182	0.99787	GOMF_TYPE_2A_SEROTONIN_RECEPTOR_BINDING	resint_LV Sphericity, ES	0.999296
143	-0.21376	-0.019023	0.074699	0.99789	GOCC_AZUROPHIL_GRANULE	resint_LV Sphericity, ED	0.999301
50	-0.38129	-0.020117	0.133	0.99792	PID_AR_TF_PATHWAY	resint_LV Sphericity, ES	0.999315
11	-0.67723	-0.016777	0.23596	0.99795	REACTOME_TRAFFICKING_AND_PROCESSING_OF_ENDOSOMAL_TLR	resint_LV Sphericity, ED	0.99933
7	-1.0552	-0.020856	0.36649	0.998	GOBP_RESPONSE_TO_PHEROMONE	resint_LV Sphericity, ES	0.999363
150	-0.21633	-0.019713	0.075045	0.99803	DESERT_PERIPORTAL_HEPATOCELLULAR_CARCINOMA_SUBCLASS_UP	resint_LV Sphericity, ED	0.999363
11	-0.8818	-0.021845	0.30589	0.99803	GOCC_G_PROTEIN_BETA_GAMMA_SUBUNIT_COMPLEX	resint_LV Sphericity, ED	0.999363
54	-0.36847	-0.0202	0.12746	0.99808	HP_CLUMSINESS	resint_LV Sphericity, ED	0.999371
5	-1.4711	-0.024574	0.50836	0.99809	MIR95_3P	resint_LV Sphericity, ES	0.999371
21	-0.56528	-0.019344	0.19525	0.9981	WP_GLYCEROLIPIDS_AND_GLYCEROPHOSPHOLIPIDS	resint_LV Sphericity, ES	0.999371
32	-0.48087	-0.020306	0.16609	0.9981	ANDERSON_BLOOD_CN54GP140_ADJUVANTED_WITH_GLA_AF_AGE_18_45YO_6HR_UP	resint_LV Sphericity, ES	0.999371
25	-0.53537	-0.019987	0.18466	0.99813	GOMF_RECEPTOR_ANTAGONIST_ACTIVITY	resint_LV Sphericity, ED	0.999386
5	-1.2613	-0.02107	0.43438	0.99815	GOBP_SENSORY_PERCEPTION_OF_TOUCH	resint_LV Sphericity, ES	0.99939
27	-0.47913	-0.018588	0.16474	0.99818	GOMF_DNA_POLYMERASE_ACTIVITY	resint_LV Sphericity, ED	0.999405
156	-0.23119	-0.02148	0.079287	0.99822	GSE20727_ROS_INH_VS_ROS_INH_AND_DNFB_ALLERGEN_TREATED_DC_DN	resint_LV Sphericity, ES	0.999429
114	-0.26178	-0.020817	0.089388	0.9983	GOMF_HYDROLASE_ACTIVITY_ACTING_ON_CARBON_NITROGEN_BUT_NOT_PEPTIDE_BONDS	resint_LV Sphericity, ED	0.999473
18	-0.70915	-0.022469	0.24192	0.99831	GOMF_OXIDOREDUCTASE_ACTIVITY_ACTING_ON_THE_CH_NH_GROUP_OF_DONORS_NAD_OR_NADP_AS_ACCEPTOR	resint_LV Sphericity, ES	0.999473
5	-1.4079	-0.023518	0.48034	0.99831	GOMF_FUCOSE_BINDING	resint_LV Sphericity, ES	0.999473
66	-0.36194	-0.021929	0.12296	0.99838	KEGG_RIG_I_LIKE_RECEPTOR_SIGNALING_PATHWAY	resint_LV Sphericity, ED	0.999527
35	-0.50388	-0.022251	0.17064	0.99842	MIR3158_3P	resint_LV Sphericity, ES	0.999537
5	-1.1759	-0.019644	0.39788	0.99844	GOBP_REGULATION_OF_SNRNA_TRANSCRIPTION_BY_RNA_POLYMERASE_II	resint_LV Sphericity, ES	0.999537
50	-0.39669	-0.020929	0.13404	0.99846	WP_ONE_CARBON_METABOLISM_AND_RELATED_PATHWAYS	resint_LV Sphericity, ES	0.999537
10	-0.96783	-0.022861	0.32683	0.99847	HP_NEGATIVISM	resint_LV Sphericity, ED	0.999537
190	-0.19537	-0.020014	0.065876	0.99849	GSE39820_TGFBETA1_VS_TGFBETA3_IN_IL6_IL23A_TREATED_CD4_TCELL_UP	resint_LV Sphericity, ED	0.999537
867	-0.10012	-0.021486	0.03375	0.99849	GOMF_ION_TRANSMEMBRANE_TRANSPORTER_ACTIVITY	resint_LV Sphericity, ED	0.999537
68	-0.38124	-0.023444	0.12817	0.99853	GOCC_INTRINSIC_COMPONENT_OF_POSTSYNAPTIC_SPECIALIZATION_MEMBRANE	resint_LV Sphericity, ED	0.999537
55	-0.37387	-0.020685	0.1255	0.99855	WP_PROXIMAL_TUBULE_TRANSPORT	resint_LV Sphericity, ED	0.999537
63	-0.35716	-0.021144	0.11992	0.99855	CTCAAGA_MIR526B	resint_LV Sphericity, ED	0.999537
160	-0.22618	-0.021281	0.07591	0.99855	GOBP_CELL_KILLING	resint_LV Sphericity, ED	0.999537
48	-0.42079	-0.021753	0.14114	0.99856	GOBP_RESPONSE_TO_FUNGUS	resint_LV Sphericity, ED	0.999537
50	-0.40894	-0.021575	0.13696	0.99858	DUNNE_TARGETS_OF_AML1_MTG8_FUSION_UP	resint_LV Sphericity, ES	0.999541
30	-0.55987	-0.022893	0.18732	0.9986	VANASSE_BCL2_TARGETS_UP	resint_LV Sphericity, ED	0.999546
10	-0.85875	-0.020284	0.28676	0.99862	GOCC_APICAL_CORTEX	resint_LV Sphericity, ED	0.99955
85	-0.29975	-0.020599	0.099985	0.99864	GOCC_AZUROPHIL_GRANULE_LUMEN	resint_LV Sphericity, ED	0.999555
23	-0.58678	-0.021012	0.19435	0.99873	GOBP_INNATE_IMMUNE_RESPONSE_IN_MUCOSA	resint_LV Sphericity, ES	0.999615
12	-0.88608	-0.022926	0.29316	0.99874	GOBP_POSITIVE_REGULATION_OF_PHOSPHOLIPID_METABOLIC_PROCESS	resint_LV Sphericity, ED	0.999615
186	-0.21425	-0.021719	0.070794	0.99876	GSE35685_CD34POS_CD10NEG_CD62LPOS_VS_CD34POS_CD10POS_BONE_MARROW_UP	resint_LV Sphericity, ES	0.999615
90	-0.32311	-0.022845	0.10652	0.99879	MIR4639_5P	resint_LV Sphericity, ED	0.999615
184	-0.21576	-0.021755	0.070995	0.99881	GSE19198_1H_VS_24H_IL21_TREATED_TCELL_DN	resint_LV Sphericity, ED	0.999615
38	-0.46213	-0.021262	0.1519	0.99882	GOBP_SERINE_FAMILY_AMINO_ACID_METABOLIC_PROCESS	resint_LV Sphericity, ED	0.999615
177	-0.23052	-0.022801	0.075732	0.99883	DESCARTES_FETAL_LIVER_MYELOID_CELLS	resint_LV Sphericity, ES	0.999615
188	-0.18997	-0.019359	0.062368	0.99884	GSE13484_UNSTIM_VS_3H_YF17D_VACCINE_STIM_PBMC_UP	resint_LV Sphericity, ES	0.999615
189	-0.20827	-0.02128	0.068371	0.99884	GSE22886_IGM_MEMORY_BCELL_VS_BM_PLASMA_CELL_UP	resint_LV Sphericity, ES	0.999615
6	-1.1475	-0.020997	0.37582	0.99887	GOBP_TELOMERASE_HOLOENZYME_COMPLEX_ASSEMBLY	resint_LV Sphericity, ED	0.999623
24	-0.83514	-0.030548	0.27292	0.99889	chr17p12	resint_LV Sphericity, ED	0.999623
69	-0.3338	-0.020677	0.10886	0.99891	HP_POOR_EYE_CONTACT	resint_LV Sphericity, ED	0.999623
6	-0.98587	-0.01804	0.32155	0.99891	GOCC_SPERM_HEAD_PLASMA_MEMBRANE	resint_LV Sphericity, ED	0.999623
9	-1.0266	-0.023006	0.334	0.99894	GOCC_SPECTRIN	resint_LV Sphericity, ES	0.999638
52	-0.42425	-0.022825	0.13713	0.99901	MIR3667_5P	resint_LV Sphericity, ES	0.999687
37	-0.45961	-0.020867	0.14837	0.99902	REACTOME_COOPERATION_OF_PDCL_PHLP1_AND_TRIC_CCT_IN_G_PROTEIN_BETA_FOLDING	resint_LV Sphericity, ED	0.999687
7	-1.0898	-0.021539	0.34943	0.99909	GOBP_POSITIVE_REGULATION_OF_NATURAL_KILLER_CELL_MEDIATED_IMMUNE_RESPONSE_TO_TUMOR_CELL	resint_LV Sphericity, ED	0.99974
89	-0.32013	-0.022509	0.10241	0.99911	HAHTOLA_SEZARY_SYNDROM_UP	resint_LV Sphericity, ES	0.99974
24	-0.59109	-0.021621	0.18885	0.99912	REACTOME_FORMATION_OF_TUBULIN_FOLDING_INTERMEDIATES_BY_CCT_TRIC	resint_LV Sphericity, ED	0.99974
100	-0.31434	-0.02342	0.10013	0.99915	LIN_SILENCED_BY_TUMOR_MICROENVIRONMENT	resint_LV Sphericity, ED	0.999755
75	-0.36233	-0.023396	0.11394	0.99926	GOBP_REGULATION_OF_LEUKOCYTE_MEDIATED_CYTOTOXICITY	resint_LV Sphericity, ES	0.999801
165	-0.24981	-0.023865	0.078386	0.99928	CHIANG_LIVER_CANCER_SUBCLASS_PROLIFERATION_DN	resint_LV Sphericity, ES	0.999801
27	-0.5924	-0.022982	0.18559	0.99929	MIR6738_5P	resint_LV Sphericity, ES	0.999801
41	-0.48766	-0.023304	0.15192	0.99933	WINNEPENNINCKX_MELANOMA_METASTASIS_DN	resint_LV Sphericity, ES	0.999801
10	-1.0798	-0.025506	0.33606	0.99934	GOMF_LIPOPEPTIDE_BINDING	resint_LV Sphericity, ES	0.999801
11	-1.019	-0.025243	0.31661	0.99935	MARSON_FOXP3_TARGETS_STIMULATED_DN	resint_LV Sphericity, ED	0.999801
156	-0.24983	-0.023212	0.077271	0.99939	GSE20727_ROS_INH_VS_ROS_INH_AND_DNFB_ALLERGEN_TREATED_DC_DN	resint_LV Sphericity, ED	0.999801
37	-0.52673	-0.023914	0.16265	0.9994	MIR5194	resint_LV Sphericity, ES	0.999801
6	-1.4397	-0.026345	0.44465	0.9994	GOBP_REGULATION_OF_METALLOENDOPEPTIDASE_ACTIVITY	resint_LV Sphericity, ES	0.999801
55	-0.41776	-0.023113	0.12876	0.99941	WP_PROXIMAL_TUBULE_TRANSPORT	resint_LV Sphericity, ES	0.999801
5	-1.2047	-0.020124	0.37064	0.99942	GOMF_TELOMERASE_ACTIVITY	resint_LV Sphericity, ED	0.999801
5	-1.2047	-0.020124	0.37064	0.99942	GOMF_RNA_DIRECTED_DNA_POLYMERASE_ACTIVITY	resint_LV Sphericity, ED	0.999801
52	-0.44922	-0.024168	0.13796	0.99943	MIR6086	resint_LV Sphericity, ES	0.999801
64	-0.42023	-0.025074	0.12916	0.99943	GOMF_TRANSFERASE_ACTIVITY_TRANSFERRING_SULFUR_CONTAINING_GROUPS	resint_LV Sphericity, ES	0.999801
194	-0.23071	-0.023879	0.070742	0.99944	GSE22886_IGG_IGA_MEMORY_BCELL_VS_BLOOD_PLASMA_CELL_UP	resint_LV Sphericity, ES	0.999801
186	-0.24191	-0.024522	0.07416	0.99945	GSE11057_PBMC_VS_MEM_CD4_TCELL_UP	resint_LV Sphericity, ES	0.999801
58	-0.67796	-0.038515	0.20722	0.99946	chr14q23	resint_LV Sphericity, ED	0.999801
25	-0.62538	-0.023347	0.19061	0.99948	MIR1914_3P	resint_LV Sphericity, ES	0.999806
50	-0.49772	-0.026259	0.14954	0.99956	GOCC_INTRINSIC_COMPONENT_OF_POSTSYNAPTIC_DENSITY_MEMBRANE	resint_LV Sphericity, ED	0.999855
144	-0.2633	-0.023512	0.079183	0.99956	GSE40274_CTRL_VS_FOXP3_AND_GATA1_TRANSDUCED_ACTIVATED_CD4_TCELL_DN	resint_LV Sphericity, ES	0.999855
190	-0.23512	-0.024086	0.070346	0.99958	GSE22886_IGG_IGA_MEMORY_BCELL_VS_BM_PLASMA_CELL_UP	resint_LV Sphericity, ES	0.999859
24	-0.942	-0.034457	0.28001	0.99962	chr17p12	resint_LV Sphericity, ES	0.999884
102	-0.34537	-0.025988	0.10021	0.99972	MIR3928_5P	resint_LV Sphericity, ES	0.999964
24	-0.69078	-0.025268	0.19835	0.99975	LEE_DOUBLE_POLAR_THYMOCYTE	resint_LV Sphericity, ES	0.999964
89	-0.35096	-0.024677	0.10087	0.99975	SIRNA_EIF4GI_DN	resint_LV Sphericity, ES	0.999964
125	-0.31523	-0.026241	0.08932	0.99979	GSE12484_HEALTHY_VS_PERIDONTITIS_NEUTROPHILS_UP	resint_LV Sphericity, ED	0.999964
55	-0.47352	-0.026198	0.13322	0.99981	MIR377_5P	resint_LV Sphericity, ES	0.999964
5	-1.3801	-0.023055	0.38732	0.99982	HP_MILD_HEARING_IMPAIRMENT	resint_LV Sphericity, ED	0.999964
102	-0.35719	-0.026877	0.1002	0.99982	MIR6806_3P	resint_LV Sphericity, ES	0.999964
12	-0.92543	-0.023944	0.25815	0.99983	GOBP_REGULATION_OF_SHORT_TERM_NEURONAL_SYNAPTIC_PLASTICITY	resint_LV Sphericity, ES	0.999964
15	-0.91149	-0.026365	0.25285	0.99984	MODULE_501	resint_LV Sphericity, ES	0.999964
6	-1.0763	-0.019695	0.29584	0.99986	GOBP_MHC_PROTEIN_COMPLEX_ASSEMBLY	resint_LV Sphericity, ES	0.999969
55	-0.53245	-0.029458	0.14294	0.9999	HP_AUTOIMMUNE_ANTIBODY_POSITIVITY	resint_LV Sphericity, ED	0.999977
444	-0.1668	-0.025933	0.044361	0.99991	NAKAYA_MONOCYTE_FLUMIST_AGE_18_50YO_7DY_UP	resint_LV Sphericity, ED	0.999977
11	-1.0364	-0.025674	0.27393	0.99992	GUTIERREZ_CHRONIC_LYMPHOCYTIC_LEUKEMIA_UP	resint_LV Sphericity, ES	0.999977
184	-0.24852	-0.025058	0.065308	0.99993	GSE17974_0H_VS_2H_IN_VITRO_ACT_CD4_TCELL_DN	resint_LV Sphericity, ED	0.999977
7	-1.6474	-0.032559	0.41799	0.99996	GOBP_ANTIGEN_PROCESSING_AND_PRESENTATION_OF_LIPID_ANTIGEN_VIA_MHC_CLASS_IB	resint_LV Sphericity, ES	0.99998
5	-2.0718	-0.034609	0.49871	0.99998	GOBP_ANTIGEN_PROCESSING_AND_PRESENTATION_ENDOGENOUS_LIPID_ANTIGEN_VIA_MHC_CLASS_IB	resint_LV Sphericity, ES	0.99998
5	-2.0718	-0.034609	0.49871	0.99998	GOMF_LIPID_ANTIGEN_BINDING	resint_LV Sphericity, ES	0.99998

### Sheet: ST11 - DCM SNPs
Phenotype	SNP	CHR	BP	Effect Allele	Other Allele	Effect Allele Freq	P Value	BETA	SE	NEFF	Phenotype Locus #	Nearest Gene	Distance	OnTranscript	LV Lead SNP within 500kb	LV Traits With Nearby Lead SNP
DCM-Narrow	rs1763604	1	16013277	C	G	0.402	2.579e-18	-0.193142	0.0221275	23688	1	HSPB7	752	FALSE	Yes	resint_LVEF;resint_LV Surface Area, ED;resint_LVEDV;resint_LVEDV_bsa;resint_LV Sphericity, ES;resint_LV Surface Area, ES;resint_LVESV;resint_LVESV_bsa
DCM-Narrow	rs7605146	2	200319165	G	A	0.613	1.648e-08	-0.123409	0.0218601	23688	2	SPATS2L	0	TRUE	Yes	resint_LVEF;resint_LVEDV_bsa;resint_LV Sphericity, ES;resint_LV Surface Area, ES;resint_LVESV;resint_LVESV_bsa
DCM-Narrow	rs56242556	3	14231972	C	T	0.7828	9.78e-14	-0.187598	0.0252018	23688	3	LSM3	30850	FALSE	Yes	resint_LVEF;resint_LVM;resint_LVM_bsa;resint_LV Sphericity, ED;resint_LV Surface Area, ED;resint_LVEDV;resint_LVEDV_bsa;resint_LV Sphericity, ES;resint_LV Surface Area, ES;resint_LVESV;resint_LVESV_bsa
DCM-Narrow	rs58518485	7	128797677	G	A	0.8881	3.926e-13	0.258952	0.0356776	23688	4	CCDC136	0	TRUE	Yes	resint_LVEF;resint_LVM_bsa;resint_LVEDV;resint_LVEDV_bsa;resint_LV Surface Area, ES;resint_LVESV;resint_LVESV_bsa
DCM-Narrow	rs61869036	10	119663324	G	C	0.8021	3.159e-28	0.308138	0.027969	23688	5	BAG3	0	TRUE	Yes	resint_LVEF;resint_LVM;resint_LVM_bsa;resint_LV Sphericity, ED;resint_LV Surface Area, ED;resint_LVEDV;resint_LVEDV_bsa;resint_LV Sphericity, ES;resint_LV Surface Area, ES;resint_LVESV;resint_LVESV_bsa
DCM-Narrow	rs3740689	11	47359042	G	A	0.4144	2.994e-08	0.158441	0.0285904	16290	6	SPI1	0	TRUE	Yes	resint_LVM;resint_LVM_bsa;resint_LV Surface Area, ES;resint_LVESV;resint_LVESV_bsa
DCM-Narrow	rs722307	12	119172572	C	G	0.7893	1.602e-08	-0.144672	0.0256043	23688	7	HSPB8	6359	FALSE	Yes	resint_LVEF
DCM-Narrow	rs4984733	16	945082	A	G	0.6306	7.703e-09	0.163143	0.0282508	16290	8	LMF1	0	TRUE	Yes	resint_LVEF;resint_LVEDV_bsa;resint_LV Sphericity, ES;resint_LV Surface Area, ES;resint_LVESV;resint_LVESV_bsa
DCM-Narrow	rs55818516	17	49393190	T	C	0.9821	4.805e-08	-0.437982	0.0802404	19188	9	PHB1	10862	FALSE	No
DCM-Narrow	rs7236193	18	58285313	T	A	0.7916	7.072e-09	-0.148629	0.0256736	23688	10	NEDD4L	0	TRUE	Yes	resint_LVEF;resint_LVM_bsa;resint_LV Surface Area, ED;resint_LVEDV;resint_LVEDV_bsa;resint_LV Sphericity, ES;resint_LV Surface Area, ES;resint_LVESV;resint_LVESV_bsa
DCM-Narrow	rs73354869	21	29194964	A	C	0.8336	2.1e-11	-0.234364	0.0349853	16290	11	MAP3K7CL	19077	FALSE	Yes	resint_LVEF;resint_LV Surface Area, ES;resint_LVESV;resint_LVESV_bsa
DCM-Narrow	rs2267032	22	23806086	A	G	0.1984	5.22e-09	-0.21102	0.0361337	16290	12	SMARCB1	0	TRUE	Yes	resint_LVEF;resint_LV Sphericity, ED;resint_LV Surface Area, ED;resint_LVEDV;resint_LVEDV_bsa;resint_LV Sphericity, ES;resint_LV Surface Area, ES;resint_LVESV;resint_LVESV_bsa
DCM-Broad	rs1763604	1	16013277	C	G	0.4074	1.068e-26	-0.152543	0.0142623	51686	1	HSPB7	752	FALSE	Yes	resint_LVEF;resint_LV Surface Area, ED;resint_LVEDV;resint_LVEDV_bsa;resint_LV Sphericity, ES;resint_LV Surface Area, ES;resint_LVESV;resint_LVESV_bsa
DCM-Broad	rs2103883	1	61411706	A	G	0.5438	2.194e-08	0.0758129	0.0135478	54376	2	NFIA	0	TRUE	Yes	resint_LVEF;resint_LV Sphericity, ES
DCM-Broad	rs61822778	1	179423728	G	A	0.9817	2.116e-08	0.299493	0.0534594	54208	3	AXDND1	0	TRUE	No
DCM-Broad	rs12724121	1	236688982	A	T	0.3775	2.153e-12	-0.112574	0.0160266	42301	4	ACTN2	0	TRUE	Yes	resint_LVEF;resint_LVM_bsa;resint_LV Sphericity, ED;resint_LV Sphericity, ES;resint_LV Surface Area, ES;resint_LVESV;resint_LVESV_bsa
DCM-Broad	rs3922995	2	11415980	G	A	0.6467	4.22e-09	-0.0838504	0.0142716	54664	5	E2F6	28395	FALSE	Yes	resint_LV Sphericity, ED;resint_LV Sphericity, ES
DCM-Broad	rs56326533	2	200304035	T	C	0.6135	1.41e-09	-0.0859663	0.0141993	51686	6	SPATS2L	2658	FALSE	Yes	resint_LVEF;resint_LVEDV_bsa;resint_LV Sphericity, ES;resint_LV Surface Area, ES;resint_LVESV;resint_LVESV_bsa
DCM-Broad	rs7650482	3	12800305	A	G	0.3584	4.5e-10	-0.100155	0.0160617	44276	7	CAND2	0	TRUE	Yes	resint_LVEF;resint_LV Sphericity, ED;resint_LV Sphericity, ES;resint_LVESV_bsa
DCM-Broad	rs55834511	3	14231914	G	C	0.7842	7.435e-27	-0.168784	0.0157315	56342	8	LSM3	30792	FALSE	Yes	resint_LVEF;resint_LVM;resint_LVM_bsa;resint_LV Sphericity, ED;resint_LV Surface Area, ED;resint_LVEDV;resint_LVEDV_bsa;resint_LV Sphericity, ES;resint_LV Surface Area, ES;resint_LVESV;resint_LVESV_bsa
DCM-Broad	rs17629360	3	158572563	C	T	0.4831	1.721e-13	-0.112274	0.0152363	44133	9	MLF1	0	TRUE	Yes	resint_LVEF;resint_LVM;resint_LVM_bsa;resint_LV Sphericity, ED;resint_LV Surface Area, ED;resint_LVEDV;resint_LVEDV_bsa;resint_LV Sphericity, ES;resint_LV Surface Area, ES;resint_LVESV;resint_LVESV_bsa
DCM-Broad	rs147045554	4	94453974	C	G	0.9827	8.362e-10	-0.339186	0.0552609	50737	10	PDLIM5	0	TRUE	No
DCM-Broad	rs144691425	4	110761847	T	C	0.8837	1.027e-08	-0.161125	0.0281379	30459	11	PITX2	138770	FALSE	No
DCM-Broad	rs35132791	4	113535350	C	G	0.7394	4.326e-08	-0.0824049	0.0150456	56342	12	CAMK2D	0	TRUE	No
DCM-Broad	rs4699909	5	57673811	T	A	0.2256	2.568e-08	0.106094	0.0190523	40620	13	ACTBL2	191000	FALSE	Yes	resint_LVEF;resint_LV Sphericity, ES;resint_LV Surface Area, ES;resint_LVESV;resint_LVESV_bsa
DCM-Broad	rs3176326	6	36679512	G	A	0.7955	1.649e-15	0.143951	0.0180724	49992	14	CDKN1A	0	TRUE	Yes	resint_LVEF;resint_LVM;resint_LVM_bsa;resint_SV_LV;resint_SV_LV_bsa;resint_LV Sphericity, ED;resint_LV Sphericity, ES;resint_LV Surface Area, ES;resint_LVESV;resint_LVESV_bsa
DCM-Broad	rs2307038	7	128809302	A	C	0.879	2.58e-16	0.171757	0.0209677	56342	15	CCDC136	0	TRUE	Yes	resint_LVEF;resint_LVM_bsa;resint_LVEDV;resint_LVEDV_bsa;resint_LV Surface Area, ES;resint_LVESV;resint_LVESV_bsa
DCM-Broad	rs34866937	8	124847608	G	A	0.6874	5.673e-09	0.0838373	0.0143899	56342	16	MTSS1	119136	FALSE	Yes	resint_LVEF;resint_LV Surface Area, ED;resint_LVEDV;resint_LVEDV_bsa;resint_LV Sphericity, ES;resint_LV Surface Area, ES;resint_LVESV;resint_LVESV_bsa
DCM-Broad	rs10997957	10	68156684	G	A	0.4737	3.496e-08	-0.0789941	0.0143245	50182	17	MYPN	0	TRUE	Yes	resint_LVEF;resint_LV Sphericity, ES;resint_LV Surface Area, ES;resint_LVESV;resint_LVESV_bsa
DCM-Broad	rs17099139	10	119659975	C	G	0.734	1.672e-39	0.201427	0.0153161	56342	18	BAG3	0	TRUE	Yes	resint_LVEF;resint_LVM;resint_LVM_bsa;resint_LV Sphericity, ED;resint_LV Surface Area, ED;resint_LVEDV;resint_LVEDV_bsa;resint_LV Sphericity, ES;resint_LV Surface Area, ES;resint_LVESV;resint_LVESV_bsa
DCM-Broad	rs11064693	12	119180894	C	T	0.7949	2.473e-08	-0.090302	0.0161972	56342	19	HSPB8	0	TRUE	Yes	resint_LVEF
DCM-Broad	rs9328932	16	937454	T	C	0.627	1.473e-10	0.100726	0.0157184	44276	20	LMF1	0	TRUE	Yes	resint_LVEF;resint_LVEDV_bsa;resint_LV Sphericity, ES;resint_LV Surface Area, ES;resint_LVESV;resint_LVESV_bsa
DCM-Broad	rs242557	17	45942346	G	A	0.6259	7.302e-09	-0.0789943	0.0136578	56342	21	MAPT	0	TRUE	Yes	resint_LVEF;resint_LVM;resint_LVM_bsa;resint_LV Sphericity, ES
DCM-Broad	rs10445344	17	55290427	T	A	0.7405	4.089e-13	0.110977	0.0153018	56342	22	HLF	0	TRUE	Yes	resint_LVEF;resint_LV Sphericity, ED;resint_LVEDV_bsa;resint_LV Sphericity, ES;resint_LV Surface Area, ES;resint_LVESV;resint_LVESV_bsa
DCM-Broad	rs9897002	17	66290376	A	G	0.5772	4.758e-08	0.0732032	0.0134069	56342	23	PRKCA	12237	FALSE	Yes	resint_LVEF;resint_LV Sphericity, ED;resint_LV Surface Area, ED;resint_LVEDV;resint_LVEDV_bsa;resint_LV Sphericity, ES;resint_LV Surface Area, ES;resint_LVESV;resint_LVESV_bsa
DCM-Broad	rs7230600	18	58270972	G	A	0.6404	2.623e-13	-0.101471	0.0138765	56342	24	NEDD4L	0	TRUE	Yes	resint_LVEF;resint_LVM_bsa;resint_LV Surface Area, ED;resint_LVEDV;resint_LVEDV_bsa;resint_LV Sphericity, ES;resint_LV Surface Area, ES;resint_LVESV;resint_LVESV_bsa
DCM-Broad	rs8134232	21	29199348	C	T	0.843	4.525e-11	-0.135837	0.0206258	44276	25	MAP3K7CL	23461	FALSE	Yes	resint_LVEF;resint_LV Surface Area, ES;resint_LVESV;resint_LVESV_bsa
DCM-Broad	rs9608201	22	23824601	G	A	0.2064	5.196e-13	-0.141416	0.0195865	44276	26	SMARCB1	0	TRUE	Yes	resint_LVEF;resint_LV Sphericity, ED;resint_LV Surface Area, ED;resint_LVEDV;resint_LVEDV_bsa;resint_LV Sphericity, ES;resint_LV Surface Area, ES;resint_LVESV;resint_LVESV_bsa

### Sheet: ST12 - DCM Loci not in study
Phenotype	Variant	Effect Allele	Nearest Gene	Beta, DCM	P, DCM	Beta, AF	P, AF	Strongest LV trait	LV trait P value	Notes
DCM-Broad	rs61822778	G	AXDND1	0.299493	2.116e-08	-0.0047	7.80E-01	resint_LV Sphericity, ES	0.33	MAF 0.018
DCM-Broad	rs147045554	C	PDLIM5	-0.339186	8.362e-10	-0.018	3.40E-01	resint_LV Sphericity, ES	0.018	MAF 0.017; Secondary DCM hit with P<5E-08 at locus, rs79700101, has a sub-significant association, P=2.5E-05 for sphericity-ES
DCM-Broad	rs144691425	T	PITX2	-0.161125	1.027e-08	-0.4375	6.2E-955	resint_LV Surface Area, ED	0.14	Larger effect estimate for AF than for DCM
DCM-Broad	rs35132791	C	CAMK2D	-0.0824049	4.326e-08	-0.0521	2.7E-21	resint_LV Sphericity, ED	3.3e-05	Sub-significant association with sphericity-ED
DCM-Narrow	rs55818516	T	PHB1	-0.437982	4.805e-08	0.0122	0.46	resint_LVM	0.088	MAF 0.018

### Sheet: ST13 - Mendelian randomization
outcome	exposure	method	nsnp	b	se	pval	adj.pval	Analysis
resint_LVEF	output.1.ZBTB17.Cardiometabolic.txt	Wald ratio	1	-1.11727	0.101583	3.88153e-28	7.08807e-24	Primary
resint_LV Surface Area, ES	output.1.ZBTB17.Cardiometabolic.txt	Wald ratio	1	0.965986	0.102911	6.19754e-21	4.25415e-17	Primary
resint_LVESV	output.1.ZBTB17.Cardiometabolic.txt	Wald ratio	1	0.962374	0.102665	6.98891e-21	4.25415e-17	Primary
resint_LVEDV	output.12.SH2B3.Oncology.txt	Wald ratio	1	-0.564895	0.0701729	8.27623e-16	3.07608e-12	Primary
resint_LVEF	output.8.MSRA.Oncology.txt	Wald ratio	1	-0.667384	0.0829265	8.42255e-16	3.07608e-12	Primary
resint_LV Surface Area, ED	output.12.SH2B3.Oncology.txt	Wald ratio	1	-0.557524	0.0701231	1.85538e-15	5.64686e-12	Primary
resint_LVEF	output.15.CILP.Cardiometabolic_II.txt	Inverse variance weighted	9	-0.107703	0.014994	6.81732e-13	1.77844e-09	Primary
resint_LVESV	output.12.SH2B3.Oncology.txt	Wald ratio	1	-0.482208	0.068886	2.55813e-12	5.83926e-09	Primary
resint_LV Surface Area, ES	output.12.SH2B3.Oncology.txt	Wald ratio	1	-0.479352	0.069058	3.88536e-12	7.88339e-09	Primary
resint_LVEF	output.11.SPON1.Inflammation.txt	Inverse variance weighted	24	0.102685	0.0151969	1.40906e-11	2.57309e-08	Primary
resint_LV Sphericity, ED	output.1.EFNA1.Neurology.txt	Inverse variance weighted	18	-0.109522	0.0167603	6.37826e-11	1.05885e-07	Primary
resint_LV Sphericity, ES	output.6.LRP11.Cardiometabolic.txt	Inverse variance weighted	66	-0.0387193	0.0060116	1.18879e-10	1.80904e-07	Primary
resint_LV Sphericity, ES	output.17.LRRC37A2.Oncology_II.txt	Inverse variance weighted	71	-0.0241374	0.0037708	1.5421e-10	2.16618e-07	Primary
resint_LVM	output.16.APOBR.Cardiometabolic_II.txt	Inverse variance weighted	120	-0.0211033	0.00330946	1.81006e-10	2.36096e-07	Primary
resint_LV Sphericity, ES	output.17.SHMT1.Inflammation.txt	Inverse variance weighted	89	-0.0323288	0.00519982	5.05818e-10	6.01444e-07	Primary
resint_LV Surface Area, ES	output.11.SPON1.Inflammation.txt	Inverse variance weighted	24	-0.114246	0.0183946	5.26976e-10	6.01444e-07	Primary
resint_LVESV	output.11.SPON1.Inflammation.txt	Inverse variance weighted	24	-0.117741	0.0190151	5.94047e-10	6.38111e-07	Primary
resint_LV Sphericity, ES	output.1.ZBTB17.Cardiometabolic.txt	Wald ratio	1	0.64122	0.103926	6.82994e-10	6.92897e-07	Primary
resint_LVEDV	output.3.RARRES1.Oncology.txt	Inverse variance weighted	41	0.043446	0.00711539	1.02213e-09	9.82375e-07	Primary
resint_SV_LV	output.12.SH2B3.Oncology.txt	Wald ratio	1	-0.419146	0.0696175	1.73663e-09	1.58563e-06	Primary
resint_LV Sphericity, ES	output.6.RSPO3.Oncology.txt	Inverse variance weighted	5	-0.151255	0.0253332	2.36374e-09	2.05544e-06	Primary
resint_LV Sphericity, ED	output.1.ADAM15.Cardiometabolic.txt	Inverse variance weighted	61	-0.0351273	0.00601111	5.10478e-09	4.10797e-06	Primary
resint_LVESV	output.3.RARRES1.Oncology.txt	Inverse variance weighted	41	0.0549891	0.00941357	5.17405e-09	4.10797e-06	Primary
resint_LV Surface Area, ES	output.10.DUSP29.Neurology_II.txt	Inverse variance weighted	3	-0.189418	0.0326339	6.46268e-09	4.75878e-06	Primary
resint_LV Surface Area, ED	output.3.RARRES1.Oncology.txt	Inverse variance weighted	41	0.0412592	0.00711001	6.51495e-09	4.75878e-06	Primary
resint_LV Surface Area, ES	output.3.RARRES1.Oncology.txt	Inverse variance weighted	41	0.0550239	0.00950077	6.97517e-09	4.89898e-06	Primary
resint_LV Sphericity, ED	output.17.SHMT1.Inflammation.txt	Inverse variance weighted	89	-0.0277162	0.00487246	1.28275e-08	8.67567e-06	Primary
resint_LV Surface Area, ES	output.12.CD27.Oncology.txt	Inverse variance weighted	15	0.0812675	0.0146296	2.77596e-08	1.81042e-05	Primary
resint_LVESV	output.10.DUSP29.Neurology_II.txt	Inverse variance weighted	3	-0.180316	0.0325528	3.03888e-08	1.91355e-05	Primary
resint_LVM	output.7.NOS3.Neurology.txt	Wald ratio	1	0.566676	0.102708	3.44138e-08	2.09477e-05	Primary
resint_SV_LV	output.16.APOBR.Cardiometabolic_II.txt	Inverse variance weighted	120	-0.019291	0.00356565	6.2938e-08	3.70746e-05	Primary
resint_LVM	output.4.FGF5.Inflammation.txt	Inverse variance weighted	60	0.0349916	0.00647963	6.65466e-08	3.79753e-05	Primary
resint_LVESV	output.12.CD27.Oncology.txt	Inverse variance weighted	15	0.0795335	0.0147797	7.39632e-08	4.09285e-05	Primary
resint_LVM	output.9.ENG.Cardiometabolic.txt	Inverse variance weighted	11	0.0826803	0.0154455	8.649e-08	4.64528e-05	Primary
resint_LV Sphericity, ED	output.9.PALM2.Neurology_II.txt	Inverse variance weighted	12	-0.122394	0.0231038	1.17346e-07	6.12245e-05	Primary
resint_LVEF	output.12.MANSC4.Cardiometabolic_II.txt	Inverse variance weighted	60	-0.0248234	0.00475935	1.83117e-07	9.28863e-05	Primary
resint_LV Surface Area, ED	output.16.APOBR.Cardiometabolic_II.txt	Inverse variance weighted	120	-0.0180614	0.00352969	3.1047e-07	0.00015323	Primary
resint_SV_LV	output.8.MSRA.Oncology.txt	Wald ratio	1	-0.428578	0.0845768	4.0346e-07	0.000193884	Primary
resint_LVEF	output.2.EIF2AK2.Oncology_II.txt	Inverse variance weighted	2	-0.151138	0.0301875	5.53867e-07	0.000259337	Primary
resint_LVEDV	output.16.APOBR.Cardiometabolic_II.txt	Inverse variance weighted	120	-0.0178347	0.00357291	5.98709e-07	0.000273189	Primary
resint_LVEF	output.21.BACH1.Inflammation.txt	Wald ratio	1	-0.574435	0.115187	6.1337e-07	0.000273189	Primary
resint_LV Sphericity, ED	output.6.LRP11.Cardiometabolic.txt	Inverse variance weighted	66	-0.0329732	0.00671208	8.99158e-07	0.000390941	Primary
resint_LV Sphericity, ED	output.5.SNX2.Oncology_II.txt	Wald ratio	1	0.450148	0.0919146	9.70831e-07	0.000398985	Primary
resint_LV Sphericity, ES	output.11.SPON1.Inflammation.txt	Inverse variance weighted	24	-0.0929662	0.0189849	9.73827e-07	0.000398985	Primary
resint_LV Surface Area, ED	output.7.NOS3.Neurology.txt	Wald ratio	1	0.499224	0.101987	9.83207e-07	0.000398985	Primary
resint_SV_LV	output.2.B3GNT7.Cardiometabolic_II.txt	Inverse variance weighted	59	-0.0284245	0.00581772	1.02985e-06	0.00040883	Primary
resint_LV Sphericity, ED	output.5.FGFR4.Inflammation_II.txt	Inverse variance weighted	96	0.0190523	0.00393394	1.27855e-06	0.000496758	Primary
resint_LVEDV	output.1.CNTN2.Oncology.txt	Inverse variance weighted	51	0.0241649	0.00501081	1.41736e-06	0.000537555	Primary
resint_LV Surface Area, ES	output.16.TPSD1.Neurology_II.txt	Inverse variance weighted	16	0.0511423	0.0106169	1.45681e-06	0.000537555	Primary
resint_SV_LV	output.20.CST7.Inflammation.txt	Inverse variance weighted	80	-0.020203	0.00419583	1.47187e-06	0.000537555	Primary
resint_LVEDV	output.20.CST7.Inflammation.txt	Inverse variance weighted	80	-0.0202063	0.00422426	1.72348e-06	0.000617107	Primary
resint_LVESV	output.16.TPSD1.Neurology_II.txt	Inverse variance weighted	16	0.0494283	0.0103642	1.85035e-06	0.000648689	Primary
resint_LVEF	output.10.DUSP29.Neurology_II.txt	Inverse variance weighted	3	0.153694	0.0322507	1.88273e-06	0.000648689	Primary
resint_LVEDV	output.1.ZBTB17.Cardiometabolic.txt	Wald ratio	1	0.49486	0.104425	2.14862e-06	0.000726593	Primary
resint_LVEF	output.17.LRRC37A2.Oncology_II.txt	Inverse variance weighted	71	0.0184401	0.00390596	2.34682e-06	0.000779186	Primary
resint_LVM	output.3.RARRES1.Oncology.txt	Inverse variance weighted	41	0.0382193	0.00810946	2.44182e-06	0.000796251	Primary
resint_LV Surface Area, ES	output.17.TP53.Oncology.txt	Wald ratio	1	-0.384456	0.08192	2.69139e-06	0.000858348	Primary
resint_LVEF	output.12.CD27.Oncology.txt	Inverse variance weighted	15	-0.0751233	0.0160196	2.73912e-06	0.000858348	Primary
resint_LV Surface Area, ED	output.1.ZBTB17.Cardiometabolic.txt	Wald ratio	1	0.489072	0.104348	2.77326e-06	0.000858348	Primary
resint_LVEDV	output.8.TNFRSF11B.Inflammation.txt	Inverse variance weighted	11	-0.0807426	0.0172704	2.9366e-06	0.000893755	Primary
resint_SV_LV	output.6.GSTA3.Oncology.txt	Inverse variance weighted	9	-0.0620534	0.0133245	3.20697e-06	0.000960042	Primary
resint_LV Sphericity, ED	output.17.SOST.Cardiometabolic.txt	Wald ratio	1	-0.382593	0.0823378	3.37408e-06	0.000993775	Primary
resint_LV Surface Area, ED	output.10.DUSP29.Neurology_II.txt	Inverse variance weighted	3	-0.153293	0.0330839	3.59599e-06	0.00102872	Primary
resint_LV Sphericity, ES	output.8.ERI1.Oncology_II.txt	Inverse variance weighted	2	-0.311333	0.0672002	3.60541e-06	0.00102872	Primary
resint_LV Surface Area, ES	output.21.BACH1.Inflammation.txt	Wald ratio	1	0.539328	0.116581	3.72392e-06	0.00104619	Primary
resint_LVEDV	output.7.NOS3.Neurology.txt	Wald ratio	1	0.470646	0.102058	3.99619e-06	0.00110567	Primary
resint_SV_LV	output.1.PBXIP1.Oncology_II.txt	Wald ratio	1	-0.471768	0.10239	4.07386e-06	0.00111034	Primary
resint_SV_LV	output.8.CTSB.Cardiometabolic.txt	Inverse variance weighted	54	-0.0461234	0.0100616	4.55997e-06	0.00122455	Primary
resint_LV Sphericity, ES	output.17.TNFSF12.Inflammation.txt	Inverse variance weighted	17	-0.0586526	0.0128294	4.83701e-06	0.00128013	Primary
resint_LVEF	output.8.CTSB.Cardiometabolic.txt	Inverse variance weighted	54	-0.0565652	0.0124669	5.69966e-06	0.00148688	Primary
resint_SV_LV	output.2.VSNL1.Neurology_II.txt	Inverse variance weighted	14	-0.0667488	0.0147431	5.96966e-06	0.00153538	Primary
resint_LV Surface Area, ED	output.8.TNFRSF11B.Inflammation.txt	Inverse variance weighted	11	-0.0780462	0.0172574	6.11191e-06	0.00155013	Primary
resint_LVEF	output.8.ERI1.Oncology_II.txt	Inverse variance weighted	2	0.476605	0.105656	6.45472e-06	0.00161465	Primary
resint_SV_LV	output.17.SAT2.Oncology_II.txt	Inverse variance weighted	38	0.0287849	0.00639328	6.71993e-06	0.00165828	Primary
resint_LVESV	output.17.TP53.Oncology.txt	Wald ratio	1	-0.367719	0.0817297	6.82042e-06	0.00166064	Primary
resint_LVESV	output.21.BACH1.Inflammation.txt	Wald ratio	1	0.522876	0.116301	6.92838e-06	0.00166473	Primary
resint_LV Surface Area, ED	output.1.CNTN2.Oncology.txt	Inverse variance weighted	51	0.0220456	0.00494172	8.15362e-06	0.00193368	Primary
resint_LVEDV	output.11.SPON1.Inflammation.txt	Inverse variance weighted	24	-0.0824239	0.0185675	9.03211e-06	0.00210358	Primary
resint_LVEF	output.6.GMPR.Inflammation.txt	Inverse variance weighted	8	-0.0625593	0.0140978	9.10044e-06	0.00210358	Primary
resint_LVM	output.17.LRRC37A2.Oncology_II.txt	Inverse variance weighted	71	0.0162944	0.00368047	9.54369e-06	0.00217847	Primary
resint_LV Surface Area, ED	output.17.TP53.Oncology.txt	Wald ratio	1	-0.367129	0.0831637	1.01227e-05	0.00225058	Primary
resint_LV Surface Area, ED	output.20.CST7.Inflammation.txt	Inverse variance weighted	80	-0.018615	0.00422103	1.03337e-05	0.00225058	Primary
resint_LVESV	output.1.CNTN2.Oncology.txt	Inverse variance weighted	51	0.0213334	0.00483772	1.03465e-05	0.00225058	Primary
resint_LV Surface Area, ED	output.19.LGALS7_LGALS7B.Oncology.txt	Inverse variance weighted	12	0.084479	0.0191576	1.03526e-05	0.00225058	Primary
resint_LVEF	output.5.LYSMD3.Neurology_II.txt	Wald ratio	1	-0.380642	0.0864677	1.07194e-05	0.00230292	Primary
resint_LV Surface Area, ES	output.8.MSRA.Oncology.txt	Wald ratio	1	0.368879	0.0838593	1.08856e-05	0.00231143	Primary
resint_LVM	output.6.AGER.Inflammation.txt	Inverse variance weighted	17	-0.131167	0.0298999	1.14994e-05	0.00241368	Primary
resint_SV_LV	output.7.NOS3.Neurology.txt	Wald ratio	1	0.444081	0.101364	1.18118e-05	0.00244425	Primary
resint_LV Surface Area, ED	output.2.VSNL1.Neurology_II.txt	Inverse variance weighted	14	-0.0650363	0.0148513	1.19127e-05	0.00244425	Primary
resint_LVEDV	output.10.DUSP29.Neurology_II.txt	Inverse variance weighted	3	-0.144854	0.0331052	1.21109e-05	0.0024573	Primary
resint_LV Surface Area, ES	output.16.TPSAB1.Inflammation.txt	Inverse variance weighted	92	0.0241429	0.00554043	1.31507e-05	0.00263895	Primary
resint_LVESV	output.8.MSRA.Oncology.txt	Wald ratio	1	0.363847	0.0836691	1.36983e-05	0.00271896	Primary
resint_LVM	output.17.SAT2.Oncology_II.txt	Inverse variance weighted	38	0.0279995	0.0064758	1.53424e-05	0.00301255	Primary
resint_LVEDV	output.17.TP53.Oncology.txt	Wald ratio	1	-0.358968	0.0832195	1.60683e-05	0.00312152	Primary
resint_LV Surface Area, ED	output.11.SPON1.Inflammation.txt	Inverse variance weighted	24	-0.0811013	0.0188559	1.69954e-05	0.00326687	Primary
resint_LVESV	output.16.TPSAB1.Inflammation.txt	Inverse variance weighted	92	0.0237194	0.00555158	1.93255e-05	0.00367607	Primary
resint_LVEDV	output.1.ECM1.Inflammation_II.txt	Inverse variance weighted	65	-0.0236467	0.0055388	1.96108e-05	0.00369188	Primary
resint_LV Sphericity, ES	output.16.TPPP3.Neurology.txt	Wald ratio	1	-0.327829	0.0769368	2.035e-05	0.00379195	Primary
resint_LV Sphericity, ED	output.2.EFEMP1.Cardiometabolic.txt	Inverse variance weighted	6	0.114415	0.0269559	2.19073e-05	0.00404091	Primary
resint_LVEDV	output.4.TACC3.Oncology.txt	Inverse variance weighted	2	-0.0859175	0.0203437	2.40746e-05	0.00439626	Primary
resint_LVEF	output.3.RARRES1.Oncology.txt	Inverse variance weighted	41	-0.0404549	0.00961438	2.57928e-05	0.00466339	Primary
resint_LVESV	output.8.ERI1.Oncology_II.txt	Inverse variance weighted	2	-0.278549	0.0663359	2.68019e-05	0.00479834	Primary
resint_LVESV	output.6.RSPO3.Oncology.txt	Inverse variance weighted	5	-0.104454	0.024956	2.84526e-05	0.00504439	Primary
resint_LVEDV	output.6.AGER.Inflammation.txt	Inverse variance weighted	17	-0.152152	0.0365397	3.12689e-05	0.0054904	Primary
resint_LVEDV	output.6.RSPO3.Oncology.txt	Inverse variance weighted	5	-0.105764	0.0254332	3.2032e-05	0.00557083	Primary
resint_LV Sphericity, ES	output.12.SH2B3.Oncology.txt	Wald ratio	1	-0.28956	0.0697233	3.28163e-05	0.00561979	Primary
resint_SV_LV	output.6.GSTA1.Cardiometabolic.txt	Inverse variance weighted	4	-0.0591054	0.0142385	3.30873e-05	0.00561979	Primary
resint_LV Surface Area, ED	output.6.AGER.Inflammation.txt	Inverse variance weighted	17	-0.147567	0.0355635	3.33365e-05	0.00561979	Primary
resint_LVEDV	output.2.VSNL1.Neurology_II.txt	Inverse variance weighted	14	-0.0616416	0.0148607	3.35446e-05	0.00561979	Primary
resint_LVESV	output.4.TACC3.Oncology.txt	Inverse variance weighted	2	-0.0827416	0.0199812	3.45823e-05	0.00571088	Primary
resint_LVEF	output.2.TFPI.Cardiometabolic.txt	Inverse variance weighted	19	-0.0478913	0.0115732	3.50138e-05	0.00571088	Primary
resint_SV_LV	output.2.FKBP1B.Inflammation.txt	Inverse variance weighted	5	0.0875173	0.0211494	3.50265e-05	0.00571088	Primary
resint_LV Surface Area, ED	output.4.TACC3.Oncology.txt	Inverse variance weighted	2	-0.083735	0.0203302	3.8095e-05	0.00615621	Primary
resint_LV Surface Area, ED	output.10.AKR1C4.Cardiometabolic.txt	Wald ratio	1	-0.379009	0.0923067	4.02611e-05	0.00644919	Primary
resint_LV Surface Area, ED	output.1.ECM1.Inflammation_II.txt	Inverse variance weighted	65	-0.0226962	0.00553448	4.11578e-05	0.0065355	Primary
resint_LVEDV	output.1.PBXIP1.Oncology_II.txt	Wald ratio	1	-0.42227	0.103238	4.30928e-05	0.00678377	Primary
resint_LV Surface Area, ES	output.1.CNTN2.Oncology.txt	Inverse variance weighted	51	0.0197935	0.00484933	4.47092e-05	0.00697807	Primary
resint_LV Sphericity, ED	output.17.TNFSF12.Inflammation.txt	Inverse variance weighted	17	-0.0568378	0.0139398	4.55451e-05	0.0070483	Primary
resint_LV Surface Area, ES	output.8.ERI1.Oncology_II.txt	Inverse variance weighted	2	-0.269673	0.0664867	4.99115e-05	0.00765911	Primary
resint_LV Sphericity, ES	output.8.DDHD2.Neurology_II.txt	Wald ratio	1	0.20584	0.0507734	5.03317e-05	0.00765923	Primary
resint_LV Surface Area, ES	output.4.TACC3.Oncology.txt	Inverse variance weighted	2	-0.0809402	0.0200294	5.32104e-05	0.00803038	Primary
resint_SV_LV	output.6.AGER.Inflammation.txt	Inverse variance weighted	17	-0.121423	0.0300818	5.42713e-05	0.00812335	Primary
resint_LVEDV	output.9.FXN.Oncology.txt	Wald ratio	1	0.252148	0.0625372	5.5313e-05	0.00821196	Primary
resint_LV Sphericity, ED	output.3.RARRES1.Oncology.txt	Inverse variance weighted	41	0.0317023	0.00786675	5.57971e-05	0.00821703	Primary
resint_LVEF	output.6.LRP11.Cardiometabolic.txt	Inverse variance weighted	66	0.0238455	0.00592089	5.641e-05	0.00824083	Primary
resint_LV Sphericity, ED	output.14.DLK1.Cardiometabolic.txt	Inverse variance weighted	44	0.0327698	0.00817141	6.0641e-05	0.00878862	Primary
resint_SV_LV	output.1.FCGR2B.Oncology.txt	Inverse variance weighted	35	-0.0327125	0.00816644	6.18273e-05	0.00888999	Primary
resint_SV_LV	output.4.FGF5.Inflammation.txt	Inverse variance weighted	60	0.0232434	0.00581699	6.44813e-05	0.0091106	Primary
resint_LVEDV	output.19.NCAN.Neurology.txt	Inverse variance weighted	7	0.121389	0.0303872	6.4767e-05	0.0091106	Primary
resint_LV Sphericity, ES	output.7.PON2.Cardiometabolic.txt	Inverse variance weighted	99	-0.0178277	0.00446317	6.48584e-05	0.0091106	Primary
resint_LVEDV	output.19.LGALS7_LGALS7B.Oncology.txt	Inverse variance weighted	12	0.0813237	0.0203841	6.61958e-05	0.0092138	Primary
resint_LVEDV	output.16.TPSD1.Neurology_II.txt	Inverse variance weighted	16	0.0465464	0.0116713	6.66021e-05	0.0092138	Primary
resint_LV Sphericity, ED	output.6.RSPO3.Oncology.txt	Inverse variance weighted	5	-0.129025	0.032401	6.83005e-05	0.0093777	Primary
resint_LVEDV	output.10.AKR1C4.Cardiometabolic.txt	Wald ratio	1	-0.367644	0.092366	6.88298e-05	0.00937986	Primary
resint_LVEDV	output.13.GAS6.Cardiometabolic.txt	Inverse variance weighted	14	0.0508947	0.0128003	7.00695e-05	0.00947807	Primary
resint_LV Surface Area, ED	output.2.B3GNT7.Cardiometabolic_II.txt	Inverse variance weighted	59	-0.0276951	0.00697178	7.11348e-05	0.0094935	Primary
resint_SV_LV	output.3.BTD.Inflammation_II.txt	Inverse variance weighted	34	-0.0239758	0.00603595	7.12233e-05	0.0094935	Primary
resint_LV Sphericity, ES	output.3.RARRES1.Oncology.txt	Inverse variance weighted	41	0.0317758	0.00800829	7.25184e-05	0.00959608	Primary
resint_LVEDV	output.2.B3GNT7.Cardiometabolic_II.txt	Inverse variance weighted	59	-0.0272928	0.00691503	7.9178e-05	0.0104019	Primary
resint_LV Surface Area, ED	output.13.GAS6.Cardiometabolic.txt	Inverse variance weighted	14	0.0504553	0.0127915	7.99887e-05	0.0104334	Primary
resint_LVESV	output.8.TNFRSF11B.Inflammation.txt	Inverse variance weighted	11	-0.0667826	0.0169741	8.34111e-05	0.0108026	Primary
resint_LVM	output.12.SH2B3.Oncology.txt	Wald ratio	1	-0.277172	0.0705082	8.45714e-05	0.0108758	Primary
resint_LV Sphericity, ES	output.2.GALNT3.Inflammation.txt	Inverse variance weighted	37	-0.0370753	0.00944899	8.71888e-05	0.011134	Primary
resint_LV Sphericity, ED	output.6.TPMT.Oncology.txt	Inverse variance weighted	22	0.0353133	0.00903367	9.26503e-05	0.0117492	Primary
resint_SV_LV	output.8.ERI1.Oncology_II.txt	Inverse variance weighted	2	0.261993	0.0670556	9.34107e-05	0.011764	Primary
resint_LV Surface Area, ED	output.19.NCAN.Neurology.txt	Inverse variance weighted	7	0.122205	0.0313405	9.64804e-05	0.0120673	Primary
resint_LVESV	output.2.EIF2AK2.Oncology_II.txt	Inverse variance weighted	2	0.118827	0.0305073	9.81824e-05	0.0121238	Primary
resint_LV Surface Area, ED	output.9.FXN.Oncology.txt	Wald ratio	1	0.24339	0.0624902	9.82597e-05	0.0121238	Primary
resint_LVM	output.19.NPHS1.Inflammation_II.txt	Inverse variance weighted	19	-0.0355488	0.00913843	0.000100232	0.0122841	Primary
resint_LVEDV	output.5.AP3B1.Oncology_II.txt	Wald ratio	1	-0.383092	0.0988119	0.000105759	0.0128054	Primary
resint_LV Surface Area, ES	output.10.DUSP13.Oncology_II.txt	Inverse variance weighted	8	-0.0634767	0.016374	0.000105888	0.0128054	Primary
resint_LV Surface Area, ED	output.12.CD27.Oncology.txt	Inverse variance weighted	15	0.0557158	0.0144153	0.000111067	0.0133433	Primary
resint_LVESV	output.15.CILP.Cardiometabolic_II.txt	Inverse variance weighted	9	0.0654261	0.0170371	0.000122923	0.0146712	Primary
resint_LV Surface Area, ED	output.12.TIGAR.Neurology.txt	Wald ratio	1	0.319703	0.0833241	0.000124613	0.0147764	Primary
resint_LVM	output.2.FN1.Inflammation_II.txt	Inverse variance weighted	23	-0.0399589	0.0104223	0.000126077	0.0148534	Primary
resint_LV Surface Area, ES	output.8.TNFRSF11B.Inflammation.txt	Inverse variance weighted	11	-0.0651423	0.0170127	0.000128643	0.0150586	Primary
resint_LV Surface Area, ES	output.10.AKR1C4.Cardiometabolic.txt	Wald ratio	1	-0.348493	0.0910511	0.000129479	0.01506	Primary
resint_LV Sphericity, ES	output.1.EFNA1.Neurology.txt	Inverse variance weighted	18	-0.0533643	0.013949	0.000130417	0.015073	Primary
resint_LV Sphericity, ES	output.9.PALM2.Neurology_II.txt	Inverse variance weighted	12	-0.0694343	0.0182344	0.000140167	0.0160981	Primary
resint_LVEF	output.20.ENTPD6.Cardiometabolic.txt	Inverse variance weighted	30	0.0220457	0.00579257	0.000141312	0.0161281	Primary
resint_LV Surface Area, ED	output.5.AP3B1.Oncology_II.txt	Wald ratio	1	-0.374849	0.0987496	0.000147076	0.0165659	Primary
resint_LVEDV	output.12.CD27.Oncology.txt	Inverse variance weighted	15	0.0547418	0.0144255	0.000147765	0.0165659	Primary
resint_LV Sphericity, ES	output.19.PRKD2.Cardiometabolic_II.txt	Wald ratio	1	0.418451	0.110275	0.000147869	0.0165659	Primary
resint_LVM	output.19.LGALS7_LGALS7B.Oncology.txt	Inverse variance weighted	12	0.0878054	0.0231664	0.000150527	0.0167608	Primary
resint_LV Surface Area, ED	output.1.PBXIP1.Oncology_II.txt	Wald ratio	1	-0.390412	0.103163	0.000154066	0.0169681	Primary
resint_LV Surface Area, ES	output.6.RSPO3.Oncology.txt	Inverse variance weighted	5	-0.0946521	0.0250129	0.000154247	0.0169681	Primary
resint_LV Sphericity, ED	output.17.CEP112.Cardiometabolic_II.txt	Inverse variance weighted	7	0.0675605	0.0178758	0.000157184	0.0170861	Primary
resint_LVM	output.16.SULT1A1.Neurology.txt	Inverse variance weighted	9	-0.137465	0.036372	0.000157197	0.0170861	Primary
resint_LV Sphericity, ES	output.22.PLXNB2.Cardiometabolic.txt	Inverse variance weighted	73	0.0209801	0.00555329	0.000158126	0.0170861	Primary
resint_LVESV	output.17.LRRC37A2.Oncology_II.txt	Inverse variance weighted	71	-0.0157132	0.00416695	0.00016266	0.0174726	Primary
resint_LVEF	output.5.IL12B.Inflammation.txt	Inverse variance weighted	37	0.029574	0.00785152	0.00016545	0.0176683	Primary
resint_LVEF	output.6.HSPA1A.Inflammation.txt	Inverse variance weighted	4	-0.123361	0.0327871	0.000168238	0.0178616	Primary
resint_LV Sphericity, ED	output.7.PON2.Cardiometabolic.txt	Inverse variance weighted	99	-0.0160666	0.00427292	0.000169842	0.0179277	Primary
resint_LV Surface Area, ES	output.8.EPPK1.Cardiometabolic_II.txt	Inverse variance weighted	50	-0.0258496	0.00687755	0.000170899	0.0179355	Primary
resint_LV Surface Area, ED	output.16.TPSD1.Neurology_II.txt	Inverse variance weighted	16	0.0458017	0.0122352	0.000181518	0.0189411	Primary
resint_LVEF	output.16.SMPD3.Inflammation_II.txt	Wald ratio	1	-0.388889	0.103974	0.000183843	0.0190568	Primary
resint_LVM	output.10.DUSP13.Oncology_II.txt	Inverse variance weighted	8	-0.0633201	0.0169388	0.000185373	0.0190568	Primary
resint_SV_LV	output.6.BMP6.Cardiometabolic.txt	Inverse variance weighted	4	0.157674	0.0422005	0.000186748	0.0190568	Primary
resint_LVEF	output.3.SUSD5.Inflammation_II.txt	Inverse variance weighted	51	-0.027006	0.00722815	0.000186801	0.0190568	Primary
resint_LVESV	output.16.TPPP3.Neurology.txt	Wald ratio	1	-0.283493	0.0759536	0.000189629	0.0192378	Primary
resint_LV Sphericity, ES	output.5.LYSMD3.Neurology_II.txt	Wald ratio	1	0.328155	0.0885037	0.000209056	0.0209923	Primary
resint_LV Sphericity, ES	output.11.FOLH1.Inflammation_II.txt	Inverse variance weighted	2	-0.158801	0.042831	0.000209222	0.0209923	Primary
resint_LV Sphericity, ES	output.14.WARS.Neurology.txt	Inverse variance weighted	10	0.0602733	0.0162771	0.000213113	0.0212659	Primary
resint_LV Surface Area, ED	output.6.RSPO3.Oncology.txt	Inverse variance weighted	5	-0.0940472	0.0254124	0.000214889	0.0213265	Primary
resint_LVM	output.6.BMP6.Cardiometabolic.txt	Inverse variance weighted	4	0.141379	0.0382549	0.000219261	0.0214625	Primary
resint_LV Sphericity, ES	output.1.PARP1.Inflammation.txt	Inverse variance weighted	2	-0.138222	0.0374065	0.000219765	0.0214625	Primary
resint_LV Sphericity, ED	output.1.IL6R.Cardiometabolic.txt	Inverse variance weighted	123	-0.011851	0.00320721	0.000219785	0.0214625	Primary
resint_LV Surface Area, ED	output.17.SHBG.Inflammation_II.txt	Inverse variance weighted	17	0.0452795	0.0122619	0.000221896	0.0215534	Primary
resint_LVESV	output.10.DUSP13.Oncology_II.txt	Inverse variance weighted	8	-0.0601936	0.0163333	0.000228403	0.0220367	Primary
resint_LVEF	output.3.BTD.Inflammation_II.txt	Inverse variance weighted	34	-0.0233373	0.00633416	0.000229285	0.0220367	Primary
resint_LV Surface Area, ES	output.19.SUGP1.Oncology_II.txt	Inverse variance weighted	6	0.098107	0.0266479	0.000231773	0.0221592	Primary
resint_LV Sphericity, ES	output.16.SMPD3.Inflammation_II.txt	Wald ratio	1	0.390869	0.10626	0.000234692	0.0222202	Primary
resint_LV Sphericity, ES	output.15.CILP.Cardiometabolic_II.txt	Inverse variance weighted	9	0.0913763	0.0248424	0.000234845	0.0222202	Primary
resint_LVESV	output.8.EPPK1.Cardiometabolic_II.txt	Inverse variance weighted	50	-0.0252293	0.00686777	0.000239173	0.0225131	Primary
resint_LV Sphericity, ES	output.8.CTSB.Cardiometabolic.txt	Inverse variance weighted	54	0.0259344	0.00706291	0.000240739	0.0225443	Primary
resint_LV Surface Area, ES	output.3.SUSD5.Inflammation_II.txt	Inverse variance weighted	51	0.0268982	0.0073323	0.000244019	0.0227349	Primary
resint_SV_LV	output.16.NOMO1.Neurology.txt	Inverse variance weighted	4	0.129288	0.035265	0.000246199	0.02274	Primary
resint_LV Sphericity, ES	output.7.NRCAM.Cardiometabolic.txt	Inverse variance weighted	15	0.0390735	0.0106589	0.000246565	0.02274	Primary
resint_LVEF	output.6.LATS1.Inflammation_II.txt	Inverse variance weighted	2	-0.272476	0.0743697	0.000248504	0.0228036	Primary
resint_LVM	output.17.TP53.Oncology.txt	Wald ratio	1	-0.306618	0.0837278	0.000250174	0.0228421	Primary
resint_LVEDV	output.2.INHBB.Inflammation_II.txt	Inverse variance weighted	8	-0.0479532	0.0131018	0.000252159	0.0229088	Primary
resint_LV Surface Area, ES	output.16.DPEP1.Neurology.txt	Inverse variance weighted	81	-0.0160113	0.00437959	0.000256286	0.0231685	Primary
resint_LVM	output.9.CD72.Inflammation_II.txt	Inverse variance weighted	2	-0.115234	0.0315919	0.00026472	0.0237973	Primary
resint_LVEF	output.8.DDHD2.Neurology_II.txt	Wald ratio	1	-0.181055	0.0496653	0.000266874	0.0237973	Primary
resint_LV Surface Area, ES	output.15.CILP.Cardiometabolic_II.txt	Inverse variance weighted	9	0.0576092	0.015804	0.000267152	0.0237973	Primary
resint_LVEDV	output.12.PSMD9.Oncology.txt	Inverse variance weighted	4	0.0949577	0.0260662	0.000269543	0.0238938	Primary
resint_LVESV	output.6.LRP11.Cardiometabolic.txt	Inverse variance weighted	66	-0.0205662	0.00565628	0.000276906	0.0244279	Primary
resint_SV_LV	output.12.MANSC4.Cardiometabolic_II.txt	Inverse variance weighted	60	-0.0176816	0.00486532	0.000278827	0.0244791	Primary
resint_LV Sphericity, ES	output.6.TPMT.Oncology.txt	Inverse variance weighted	22	0.0328838	0.00906982	0.000288261	0.0251863	Primary
resint_LVEDV	output.16.TPSAB1.Inflammation.txt	Inverse variance weighted	92	0.020819	0.00574753	0.000292057	0.025351	Primary
resint_LVEDV	output.8.CPQ.Cardiometabolic_II.txt	Inverse variance weighted	26	0.0280482	0.00774496	0.000292923	0.025351	Primary
resint_LV Surface Area, ES	output.2.EIF2AK2.Oncology_II.txt	Inverse variance weighted	2	0.110627	0.0305817	0.000297547	0.0255547	Primary
resint_LV Surface Area, ES	output.1.LGALS8.Neurology.txt	Inverse variance weighted	6	0.0675485	0.0186754	0.000298076	0.0255547	Primary
resint_LVEF	output.4.FGF5.Inflammation.txt	Inverse variance weighted	60	0.0205368	0.00569395	0.000310032	0.0264556	Primary
resint_LVEF	output.4.AFAP1.Inflammation_II.txt	Inverse variance weighted	115	0.0132509	0.00367866	0.000315659	0.0268105	Primary
resint_LV Sphericity, ED	output.20.CST7.Inflammation.txt	Inverse variance weighted	80	-0.0152922	0.00424893	0.000319363	0.0269994	Primary
resint_LVESV	output.10.AKR1C4.Cardiometabolic.txt	Wald ratio	1	-0.32612	0.0908249	0.000329867	0.027759	Primary
resint_LVM	output.1.ZBTB17.Cardiometabolic.txt	Wald ratio	1	0.376185	0.104967	0.000338591	0.0283624	Primary
resint_SV_LV	output.1.CNTN2.Oncology.txt	Inverse variance weighted	51	0.0185452	0.00518387	0.000346926	0.0289279	Primary
resint_LVM	output.7.FIS1.Inflammation.txt	Wald ratio	1	0.109317	0.0305805	0.000350587	0.0289657	Primary
resint_LVEF	output.16.TPPP3.Neurology.txt	Wald ratio	1	0.268592	0.0751508	0.000351508	0.0289657	Primary
resint_LV Surface Area, ES	output.5.AP3B1.Oncology_II.txt	Wald ratio	1	-0.347689	0.0972944	0.000352138	0.0289657	Primary
resint_LV Surface Area, ED	output.9.OGN.Neurology.txt	Inverse variance weighted	61	-0.0226027	0.00633316	0.000358428	0.0292469	Primary
resint_LV Sphericity, ES	output.15.FES.Oncology.txt	Wald ratio	1	0.128379	0.0359735	0.000358759	0.0292469	Primary
resint_LV Surface Area, ES	output.1.CEP170.Cardiometabolic_II.txt	Wald ratio	1	0.252087	0.0706646	0.000360575	0.0292643	Primary
resint_LV Surface Area, ES	output.5.PCDH1.Inflammation.txt	Wald ratio	1	0.210879	0.0591592	0.000364401	0.0294439	Primary
resint_LV Surface Area, ES	output.16.HBQ1.Oncology.txt	Inverse variance weighted	22	0.0339112	0.0095207	0.000368269	0.0296254	Primary
resint_LVEDV	output.9.OGN.Neurology.txt	Inverse variance weighted	61	-0.0229766	0.0064589	0.0003746	0.0299271	Primary
resint_LV Surface Area, ED	output.12.PSMD9.Oncology.txt	Inverse variance weighted	4	0.0925592	0.0260478	0.00038023	0.0299271	Primary
resint_LVEDV	output.12.TIGAR.Neurology.txt	Wald ratio	1	0.296256	0.0833831	0.000380936	0.0299271	Primary
resint_LV Surface Area, ED	output.18.GRP.Cardiometabolic_II.txt	Inverse variance weighted	15	-0.038879	0.0109429	0.000381011	0.0299271	Primary
resint_LVEF	output.5.IL7R.Neurology.txt	Inverse variance weighted	89	-0.01651	0.00464849	0.000382765	0.0299271	Primary
resint_SV_LV	output.18.MEP1B.Cardiometabolic.txt	Inverse variance weighted	123	-0.0115153	0.00324261	0.000383413	0.0299271	Primary
resint_LVESV	output.9.CA9.Oncology.txt	Inverse variance weighted	7	0.0914126	0.0257424	0.000383688	0.0299271	Primary
resint_LV Surface Area, ED	output.19.SUGP1.Oncology_II.txt	Inverse variance weighted	6	0.0862865	0.0243056	0.000385131	0.0299271	Primary
resint_LVEDV	output.6.BMP6.Cardiometabolic.txt	Inverse variance weighted	4	0.14993	0.0422585	0.000388272	0.0300434	Primary
resint_LVESV	output.16.HBQ1.Oncology.txt	Inverse variance weighted	22	0.033667	0.00949763	0.000392936	0.030276	Primary
resint_LVESV	output.5.PCDH1.Inflammation.txt	Wald ratio	1	0.208941	0.0590139	0.000399308	0.0305111	Primary
resint_LVM	output.3.CNTN3.Neurology.txt	Inverse variance weighted	19	-0.0394473	0.0111417	0.00039933	0.0305111	Primary
resint_LV Surface Area, ES	output.4.FABP2.Cardiometabolic.txt	Inverse variance weighted	10	0.086667	0.0244894	0.000401709	0.0305651	Primary
resint_LV Sphericity, ES	output.11.APOA1.Inflammation_II.txt	Inverse variance weighted	3	-0.211323	0.0598094	0.000410439	0.0310997	Primary
resint_LV Surface Area, ED	output.6.BMP6.Cardiometabolic.txt	Inverse variance weighted	4	0.144954	0.0410728	0.000416841	0.0314543	Primary
resint_LVESV	output.5.AP3B1.Oncology_II.txt	Wald ratio	1	-0.342043	0.0970553	0.000424758	0.0319198	Primary
resint_LVEF	output.15.ITGA11.Inflammation.txt	Inverse variance weighted	9	-0.0509569	0.0144653	0.000427197	0.0319715	Primary
resint_LVEDV	output.18.GRP.Cardiometabolic_II.txt	Inverse variance weighted	15	-0.0385503	0.0109501	0.000430672	0.0321	Primary
resint_LV Surface Area, ED	output.8.CPQ.Cardiometabolic_II.txt	Inverse variance weighted	26	0.0272022	0.00773913	0.000439926	0.0326565	Primary
resint_LVESV	output.4.FABP2.Cardiometabolic.txt	Inverse variance weighted	10	0.0891383	0.0254161	0.000452917	0.0334847	Primary
resint_SV_LV	output.16.SULT1A1.Neurology.txt	Inverse variance weighted	9	-0.125378	0.0357636	0.00045532	0.0335266	Primary
resint_LV Sphericity, ES	output.2.FN1.Inflammation_II.txt	Inverse variance weighted	23	0.0360133	0.0102949	0.00046848	0.0343571	Primary
resint_LVM	output.3.TIMP4.Neurology.txt	Inverse variance weighted	24	-0.0408008	0.0116882	0.000481609	0.0351787	Primary
resint_LVESV	output.11.APOA1.Inflammation_II.txt	Inverse variance weighted	3	-0.170594	0.0489453	0.000491376	0.0357491	Primary
resint_SV_LV	output.9.FXN.Oncology.txt	Wald ratio	1	0.215958	0.0620839	0.000504258	0.0365407	Primary
resint_LVM	output.17.SHBG.Inflammation_II.txt	Inverse variance weighted	17	0.0461855	0.0133143	0.000522666	0.0377249	Primary
resint_LVM	output.15.CILP.Cardiometabolic_II.txt	Inverse variance weighted	9	-0.0537877	0.0155162	0.000527202	0.0379025	Primary
resint_LV Surface Area, ED	output.4.FABP2.Cardiometabolic.txt	Inverse variance weighted	10	0.0867347	0.0250524	0.000535916	0.0383779	Primary
resint_LVM	output.3.BTD.Inflammation_II.txt	Inverse variance weighted	34	-0.0211279	0.0061196	0.000555408	0.0395084	Primary
resint_LV Sphericity, ES	output.11.IGHMBP2.Cardiometabolic_II.txt	Wald ratio	1	0.212267	0.0614875	0.000556029	0.0395084	Primary
resint_LVESV	output.8.DDHD2.Neurology_II.txt	Wald ratio	1	0.172525	0.0501101	0.000575456	0.0407244	Primary
resint_LVM	output.2.INHBB.Inflammation_II.txt	Inverse variance weighted	8	-0.0421117	0.012241	0.000581266	0.0407244	Primary
resint_SV_LV	output.13.GAS6.Cardiometabolic.txt	Inverse variance weighted	14	0.0469143	0.0136384	0.000581997	0.0407244	Primary
resint_LV Surface Area, ED	output.6.GSTA3.Oncology.txt	Inverse variance weighted	9	-0.0575981	0.0167444	0.000582064	0.0407244	Primary
resint_LV Sphericity, ES	output.8.MSRA.Oncology.txt	Wald ratio	1	0.291438	0.0847794	0.000586891	0.0409054	Primary
resint_LVESV	output.16.DPEP1.Neurology.txt	Inverse variance weighted	81	-0.0149226	0.00434261	0.000589682	0.0409437	Primary
resint_LV Sphericity, ES	output.20.ENTPD6.Cardiometabolic.txt	Inverse variance weighted	30	-0.0203298	0.00592497	0.000600914	0.0415655	Primary
resint_LV Sphericity, ED	output.11.TMPRSS5.Neurology.txt	Inverse variance weighted	90	-0.0153177	0.00448292	0.000633368	0.043645	Primary
resint_LV Surface Area, ED	output.16.TPSAB1.Inflammation.txt	Inverse variance weighted	92	0.0197915	0.00579413	0.000635989	0.0436564	Primary
resint_LVM	output.1.PBXIP1.Oncology_II.txt	Wald ratio	1	-0.354366	0.103774	0.000638315	0.0436564	Primary
resint_LV Sphericity, ED	output.3.FAM3D.Oncology_II.txt	Inverse variance weighted	16	0.0402687	0.0118039	0.00064613	0.044026	Primary
resint_LV Surface Area, ED	output.7.LRCH4.Cardiometabolic_II.txt	Wald ratio	1	0.253166	0.0742412	0.000649504	0.0440914	Primary
resint_LV Sphericity, ED	output.22.PLXNB2.Cardiometabolic.txt	Inverse variance weighted	73	0.017426	0.00511349	0.000654751	0.044283	Primary
resint_LV Sphericity, ED	output.19.BCAM.Neurology.txt	Inverse variance weighted	13	0.0478891	0.0140569	0.000657275	0.0442897	Primary
resint_SV_LV	output.1.GALNT2.Oncology.txt	Inverse variance weighted	19	0.0387011	0.0113714	0.000665621	0.0446872	Primary
resint_LVM	output.17.TMEM106A.Oncology_II.txt	Inverse variance weighted	4	0.159181	0.0470432	0.000715078	0.0478316	Primary
resint_LVEF	output.14.SERPINA4.Inflammation_II.txt	Inverse variance weighted	39	-0.0226274	0.00668942	0.000718112	0.0478593	Primary
resint_LVEF	output.3.ST6GAL1.Cardiometabolic.txt	Inverse variance weighted	7	-0.0717144	0.0212208	0.000726356	0.0480615	Primary
resint_LVEF	output.5.PCDHB15.Oncology_II.txt	Inverse variance weighted	36	0.0262422	0.00776532	0.00072641	0.0480615	Primary
resint_SV_LV	output.21.CSTB.Cardiometabolic.txt	Inverse variance weighted	80	0.0166956	0.00495291	0.000749312	0.0493978	Primary
resint_SV_LV	output.1.NECTIN4.Oncology.txt	Inverse variance weighted	6	-0.0507282	0.0150625	0.000757571	0.0497626	Primary
resint_LVM	output.12.PXN.Neurology.txt	Inverse variance weighted	64	-0.0211047	0.00627062	0.000763656	0.0499825	Primary
resint_LVM	output.8.SCARA5.Neurology.txt	Inverse variance weighted	14	-0.0432414	0.0128693	0.000779271	0.0508224	Primary
resint_LV Sphericity, ED	output.8.GGH.Cardiometabolic.txt	Inverse variance weighted	30	0.0299156	0.00891336	0.000790045	0.0513417	Primary
resint_LV Surface Area, ES	output.7.NOS3.Neurology.txt	Wald ratio	1	0.336737	0.100475	0.000803943	0.0520596	Primary
resint_LV Surface Area, ES	output.16.TPPP3.Neurology.txt	Wald ratio	1	-0.254482	0.0761382	0.000830647	0.053423	Primary
resint_SV_LV	output.8.TNFRSF11B.Inflammation.txt	Inverse variance weighted	11	-0.0573481	0.0171583	0.000830849	0.053423	Primary
resint_LV Surface Area, ES	output.5.IL12B.Inflammation.txt	Inverse variance weighted	37	-0.0290339	0.00869576	0.000841241	0.0539014	Primary
resint_LVESV	output.9.OGN.Neurology.txt	Inverse variance weighted	61	-0.0225302	0.00675716	0.000855213	0.054605	Primary
resint_LV Surface Area, ES	output.17.LRRC37A2.Oncology_II.txt	Inverse variance weighted	71	-0.0142538	0.00427765	0.000861722	0.0547098	Primary
resint_LV Sphericity, ES	output.9.CA9.Oncology.txt	Inverse variance weighted	7	0.0661359	0.0198499	0.000862846	0.0547098	Primary
resint_LVM	output.8.CTSB.Cardiometabolic.txt	Inverse variance weighted	54	-0.0236267	0.00709591	0.000869665	0.0549514	Primary
resint_LV Sphericity, ED	output.1.FCRLB.Oncology.txt	Inverse variance weighted	53	0.0156438	0.00470145	0.000876508	0.0551928	Primary
resint_LV Sphericity, ED	output.1.CEP170.Cardiometabolic_II.txt	Wald ratio	1	-0.240218	0.0722866	0.000890138	0.0553662	Primary
resint_SV_LV	output.20.TGM2.Cardiometabolic.txt	Inverse variance weighted	3	-0.083152	0.025023	0.000890452	0.0553662	Primary
resint_LVM	output.17.WFIKKN2.Inflammation.txt	Inverse variance weighted	52	-0.0189639	0.0057094	0.000895243	0.0553662	Primary
resint_LV Sphericity, ES	output.17.SOST.Cardiometabolic.txt	Wald ratio	1	-0.270404	0.0814098	0.000895305	0.0553662	Primary
resint_LVEDV	output.6.GSTA3.Oncology.txt	Inverse variance weighted	9	-0.0579911	0.0174606	0.000896166	0.0553662	Primary
resint_LV Surface Area, ED	output.2.INHBB.Inflammation_II.txt	Inverse variance weighted	8	-0.0467635	0.0140855	0.00090028	0.0553662	Primary
resint_LVESV	output.19.SUGP1.Oncology_II.txt	Inverse variance weighted	6	0.0927509	0.0279378	0.000900485	0.0553662	Primary
resint_LVM	output.17.AARSD1.Oncology.txt	Inverse variance weighted	7	-0.108917	0.0328202	0.000904759	0.0553934	Primary
resint_LV Surface Area, ES	output.11.GAL.Inflammation.txt	Inverse variance weighted	6	0.174694	0.0526649	0.000909632	0.0553934	Primary
resint_LVEDV	output.4.FABP2.Cardiometabolic.txt	Inverse variance weighted	10	0.0899438	0.0271163	0.000910028	0.0553934	Primary
resint_LVEF	output.14.WARS.Neurology.txt	Inverse variance weighted	10	-0.0525926	0.0158939	0.000936381	0.0567153	Primary
resint_SV_LV	output.19.NCAN.Neurology.txt	Inverse variance weighted	7	0.0851382	0.0257331	0.000937956	0.0567153	Primary
resint_SV_LV	output.9.OBP2B.Neurology.txt	Inverse variance weighted	50	0.0225154	0.00681657	0.000956442	0.0574629	Primary
resint_LVM	output.6.GSTA3.Oncology.txt	Inverse variance weighted	9	-0.0546507	0.0165459	0.000956613	0.0574629	Primary
resint_LV Sphericity, ES	output.22.RTN4R.Oncology.txt	Inverse variance weighted	26	0.0323323	0.00980654	0.000977202	0.0585071	Primary
resint_LV Sphericity, ED	output.1.PBXIP1.Oncology_II.txt	Wald ratio	1	-0.34307	0.104091	0.000981144	0.0585512	Primary
resint_LVESV	output.11.ADAMTS8.Oncology.txt	Inverse variance weighted	42	0.0239427	0.00727301	0.000994787	0.059172	Primary
resint_LV Sphericity, ES	output.16.CTRL.Neurology_II.txt	Inverse variance weighted	2	0.19436	0.0590958	0.00100582	0.0596338	Primary
resint_LV Sphericity, ED	output.1.SLC16A1.Neurology.txt	Inverse variance weighted	3	0.204099	0.0621129	0.00101646	0.0599556	Primary
resint_LV Surface Area, ES	output.11.APOA1.Inflammation_II.txt	Inverse variance weighted	3	-0.161174	0.0490553	0.00101781	0.0599556	Primary
resint_LVESV	output.1.LGALS8.Neurology.txt	Inverse variance weighted	6	0.0767426	0.023377	0.00102772	0.060328	Primary
resint_LVEDV	output.19.SUGP1.Oncology_II.txt	Inverse variance weighted	6	0.0853385	0.026002	0.00103074	0.060328	Primary
resint_LV Surface Area, ES	output.19.MYO9B.Inflammation.txt	Wald ratio	1	-0.30646	0.0937106	0.00107439	0.0626056	Primary
resint_SV_LV	output.3.CCDC80.Cardiometabolic.txt	Inverse variance weighted	4	0.140375	0.0429411	0.00107925	0.0626056	Primary
resint_LV Surface Area, ES	output.6.AGER.Inflammation.txt	Inverse variance weighted	17	-0.110366	0.0337633	0.00107994	0.0626056	Primary
resint_SV_LV	output.22.TEF.Cardiometabolic_II.txt	Wald ratio	1	-0.226359	0.0693046	0.00109024	0.0630025	Primary
resint_LV Surface Area, ED	output.8.SLC39A14.Neurology.txt	Inverse variance weighted	2	0.162766	0.0498939	0.00110539	0.0636765	Primary
resint_SV_LV	output.17.ERBB2.Oncology.txt	Inverse variance weighted	12	0.0611261	0.0187468	0.00111167	0.0638374	Primary
resint_LV Surface Area, ED	output.19.MYO9B.Inflammation.txt	Wald ratio	1	-0.309893	0.0951124	0.00112132	0.0640089	Primary
resint_SV_LV	output.5.PAM.Cardiometabolic.txt	Inverse variance weighted	30	0.0204156	0.00626614	0.00112167	0.0640089	Primary
resint_LV Sphericity, ED	output.17.NT5C.Cardiometabolic_II.txt	Inverse variance weighted	20	-0.0261232	0.00802215	0.00112842	0.0641934	Primary
resint_LVEDV	output.17.SAT2.Oncology_II.txt	Inverse variance weighted	38	0.0255397	0.00784825	0.00113715	0.0643421	Primary
resint_LV Surface Area, ES	output.10.ITIH5.Oncology_II.txt	Wald ratio	1	0.151751	0.0466464	0.001141	0.0643421	Primary
resint_LV Surface Area, ES	output.16.APOBR.Cardiometabolic_II.txt	Inverse variance weighted	120	-0.0103644	0.00318604	0.0011416	0.0643421	Primary
resint_LVEF	output.11.APOA1.Inflammation_II.txt	Inverse variance weighted	3	0.18258	0.0561797	0.00115433	0.0648591	Primary
resint_LV Surface Area, ED	output.17.SAT2.Oncology_II.txt	Inverse variance weighted	38	0.025732	0.00792612	0.00116842	0.0654492	Primary
resint_LV Sphericity, ED	output.1.CNTN2.Oncology.txt	Inverse variance weighted	51	0.0160931	0.00495886	0.00117313	0.0655124	Primary
resint_LV Sphericity, ED	output.11.CHRDL2.Cardiometabolic.txt	Inverse variance weighted	13	0.040892	0.0126169	0.00119096	0.0663051	Primary
resint_LVM	output.20.TGM2.Cardiometabolic.txt	Inverse variance weighted	3	-0.0821097	0.0253454	0.00119685	0.0664307	Primary
resint_LVEF	output.19.ADGRE2.Inflammation.txt	Inverse variance weighted	16	0.037801	0.0116752	0.00120492	0.0665523	Primary
resint_LVEDV	output.3.CCDC80.Cardiometabolic.txt	Inverse variance weighted	4	0.14011	0.0432788	0.00120633	0.0665523	Primary
resint_LVEDV	output.20.TGM2.Cardiometabolic.txt	Inverse variance weighted	3	-0.0815061	0.0251925	0.00121502	0.0668295	Primary
resint_LV Surface Area, ED	output.3.CCDC80.Cardiometabolic.txt	Inverse variance weighted	4	0.139738	0.043246	0.00123262	0.0675944	Primary
resint_LV Surface Area, ES	output.9.OGN.Neurology.txt	Inverse variance weighted	61	-0.0220918	0.00684239	0.0012437	0.0679978	Primary
resint_LVM	output.1.LEFTY2.Oncology.txt	Inverse variance weighted	80	-0.0165146	0.00511796	0.00125188	0.0682407	Primary
resint_LVEDV	output.11.CD59.Cardiometabolic.txt	Inverse variance weighted	7	0.0634555	0.0196729	0.00125741	0.0683378	Primary
resint_LV Sphericity, ES	output.6.COL9A1.Inflammation.txt	Inverse variance weighted	12	0.0535276	0.0166234	0.00128186	0.0693969	Primary
resint_LVESV	output.6.AGER.Inflammation.txt	Inverse variance weighted	17	-0.106853	0.0331901	0.00128449	0.0693969	Primary
resint_LVESV	output.10.PBLD.Neurology.txt	Inverse variance weighted	43	-0.0261283	0.00813176	0.00131302	0.0705665	Primary
resint_LV Surface Area, ES	output.9.CA9.Oncology.txt	Inverse variance weighted	7	0.0887753	0.0276306	0.00131387	0.0705665	Primary
resint_SV_LV	output.2.GNLY.Neurology.txt	Inverse variance weighted	53	0.0199647	0.00622396	0.00133796	0.0716494	Primary
resint_LVEDV	output.8.SLC39A14.Neurology.txt	Inverse variance weighted	2	0.160034	0.0499315	0.00135032	0.0721002	Primary
resint_LV Surface Area, ED	output.1.ENSA.Oncology_II.txt	Wald ratio	1	-0.304736	0.095277	0.00138182	0.0735666	Primary
resint_LVESV	output.17.SHMT1.Inflammation.txt	Inverse variance weighted	89	-0.015971	0.00499989	0.00140184	0.0742996	Primary
resint_SV_LV	output.10.SFTPA1.Oncology.txt	Inverse variance weighted	4	-0.0574983	0.0180061	0.0014067	0.0742996	Primary
resint_LV Surface Area, ES	output.12.TIGAR.Neurology.txt	Wald ratio	1	0.261894	0.0820584	0.00141506	0.0742996	Primary
resint_LV Surface Area, ES	output.5.PCDHB15.Oncology_II.txt	Inverse variance weighted	36	-0.0248051	0.00777255	0.00141599	0.0742996	Primary
resint_LVESV	output.3.SUSD5.Inflammation_II.txt	Inverse variance weighted	51	0.0228656	0.00716643	0.00141951	0.0742996	Primary
resint_LVM	output.12.TSPAN8.Oncology_II.txt	Inverse variance weighted	45	0.025382	0.00795535	0.00142	0.0742996	Primary
resint_LVEF	output.17.SLC4A1.Cardiometabolic_II.txt	Wald ratio	1	-0.248386	0.0778939	0.00142881	0.0745471	Primary
resint_LVM	output.5.FGFR4.Inflammation_II.txt	Inverse variance weighted	96	-0.012147	0.00381474	0.0014514	0.0755102	Primary
resint_LV Surface Area, ED	output.11.TMPRSS5.Neurology.txt	Inverse variance weighted	90	0.0141557	0.00444907	0.00146398	0.0758197	Primary
resint_LV Sphericity, ED	output.10.SNCG.Neurology.txt	Inverse variance weighted	85	0.0130286	0.00409525	0.00146566	0.0758197	Primary
resint_LVM	output.11.FADD.Cardiometabolic.txt	Wald ratio	1	-0.196928	0.061933	0.00147435	0.076054	Primary
resint_LVESV	output.20.CST7.Inflammation.txt	Inverse variance weighted	80	-0.0131728	0.00414587	0.00148634	0.0762727	Primary
resint_LVEDV	output.19.MYO9B.Inflammation.txt	Wald ratio	1	-0.302412	0.0951815	0.00148694	0.0762727	Primary
resint_LVEF	output.1.CEP170.Cardiometabolic_II.txt	Wald ratio	1	-0.2215	0.0697527	0.00149573	0.0765083	Primary
resint_LV Sphericity, ES	output.7.PON1.Inflammation_II.txt	Inverse variance weighted	105	0.0122373	0.00386149	0.00152936	0.0778244	Primary
resint_LV Surface Area, ES	output.17.CNP.Cardiometabolic_II.txt	Wald ratio	1	-0.197579	0.0623505	0.0015305	0.0778244	Primary
resint_LVM	output.17.ERBB2.Oncology.txt	Inverse variance weighted	12	0.0615658	0.0194329	0.00153424	0.0778244	Primary
resint_LVESV	output.5.IL12B.Inflammation.txt	Inverse variance weighted	37	-0.0272628	0.00860962	0.00154255	0.0780293	Primary
resint_SV_LV	output.3.CD200R1.Inflammation.txt	Inverse variance weighted	42	0.0149395	0.00473093	0.00158951	0.0801396	Primary
resint_LVESV	output.3.SEMA3F.Cardiometabolic.txt	Inverse variance weighted	8	-0.087058	0.0275746	0.00159305	0.0801396	Primary
resint_LV Sphericity, ED	output.17.SKAP1.Neurology.txt	Wald ratio	1	-0.254297	0.0805728	0.00159883	0.0802095	Primary
resint_SV_LV	output.2.INHBB.Inflammation_II.txt	Inverse variance weighted	8	-0.0381166	0.0120946	0.00162415	0.0812564	Primary
resint_LVM	output.1.MYOC.Neurology.txt	Inverse variance weighted	31	0.0313811	0.00995994	0.00162862	0.0812574	Primary
resint_LVESV	output.2.INHBB.Inflammation_II.txt	Inverse variance weighted	8	-0.0376688	0.0119636	0.00164042	0.081623	Primary
resint_LVESV	output.16.CTRL.Neurology_II.txt	Inverse variance weighted	2	0.183497	0.0583435	0.00166019	0.0823824	Primary
resint_SV_LV	output.1.LEFTY2.Oncology.txt	Inverse variance weighted	80	-0.015877	0.00505052	0.00166865	0.0824288	Primary
resint_SV_LV	output.15.CILP.Cardiometabolic_II.txt	Inverse variance weighted	9	-0.0656244	0.0208771	0.00167015	0.0824288	Primary
resint_LV Surface Area, ED	output.19.NPHS1.Inflammation_II.txt	Inverse variance weighted	19	-0.0317577	0.010107	0.00167714	0.0825506	Primary
resint_LVEDV	output.17.SHBG.Inflammation_II.txt	Inverse variance weighted	17	0.0398963	0.0127083	0.00169297	0.0831056	Primary
resint_LVEF	output.11.CALCA.Neurology.txt	Inverse variance weighted	5	-0.122939	0.0391856	0.00170477	0.0834605	Primary
resint_LVEDV	output.7.FIS1.Inflammation.txt	Wald ratio	1	0.0952759	0.0303849	0.00171481	0.0837277	Primary
resint_LVM	output.19.LILRB5.Cardiometabolic.txt	Inverse variance weighted	89	-0.0113365	0.00361984	0.00173753	0.0844163	Primary
resint_LVM	output.16.TPSD1.Neurology_II.txt	Inverse variance weighted	16	0.034458	0.0110031	0.00173816	0.0844163	Primary
resint_SV_LV	output.12.CLEC4C.Inflammation.txt	Inverse variance weighted	83	-0.0138557	0.00442652	0.00174705	0.0846231	Primary
resint_LVESV	output.9.FXN.Oncology.txt	Wald ratio	1	0.191994	0.0613726	0.00175795	0.0849255	Primary
resint_LVESV	output.19.MYO9B.Inflammation.txt	Wald ratio	1	-0.291805	0.09348	0.00179883	0.0866714	Primary
resint_LVEDV	output.17.SHMT1.Inflammation.txt	Inverse variance weighted	89	-0.0159217	0.00510605	0.00181958	0.0874402	Primary
resint_LVEDV	output.1.ENSA.Oncology_II.txt	Wald ratio	1	-0.296871	0.0953472	0.00184836	0.0885903	Primary
resint_LV Sphericity, ED	output.16.TPPP3.Neurology.txt	Wald ratio	1	-0.242107	0.0778145	0.00186247	0.0890327	Primary
resint_LVEDV	output.5.STC2.Neurology.txt	Inverse variance weighted	3	-0.133191	0.0428394	0.00187671	0.089309	Primary
resint_LVESV	output.1.CEP170.Cardiometabolic_II.txt	Wald ratio	1	0.219152	0.0704955	0.00187891	0.089309	Primary
resint_LVEDV	output.7.LRCH4.Cardiometabolic_II.txt	Wald ratio	1	0.230894	0.0742925	0.0018842	0.089309	Primary
resint_LV Sphericity, ED	output.19.DKKL1.Oncology.txt	Inverse variance weighted	112	-0.00941595	0.00303105	0.00189317	0.089309	Primary
resint_LVM	output.7.DDC.Cardiometabolic.txt	Inverse variance weighted	13	-0.0382475	0.0123146	0.0018973	0.089309	Primary
resint_LVM	output.10.NRP1.Cardiometabolic.txt	Inverse variance weighted	21	-0.0384657	0.0123851	0.00189759	0.089309	Primary
resint_LV Surface Area, ES	output.11.ADAMTS8.Oncology.txt	Inverse variance weighted	42	0.0230693	0.00743054	0.001905	0.0894102	Primary
resint_LVEDV	output.1.SEMA6C.Inflammation_II.txt	Wald ratio	1	-0.161511	0.0520339	0.00190953	0.0894102	Primary
resint_SV_LV	output.5.LECT2.Cardiometabolic_II.txt	Inverse variance weighted	79	0.0177057	0.00570844	0.00192433	0.0898726	Primary
resint_SV_LV	output.1.ECM1.Inflammation_II.txt	Inverse variance weighted	65	-0.0201425	0.00649803	0.00193656	0.0900773	Primary
resint_LV Sphericity, ES	output.6.HLA-E.Inflammation.txt	Inverse variance weighted	23	0.0320034	0.0103285	0.00194469	0.0900773	Primary
resint_LV Sphericity, ES	output.7.RARRES2.Cardiometabolic.txt	Inverse variance weighted	3	-0.0748237	0.0241481	0.00194478	0.0900773	Primary
resint_LVM	output.16.ATXN2L.Neurology_II.txt	Wald ratio	1	0.304732	0.0983646	0.00194844	0.0900773	Primary
resint_SV_LV	output.19.LGALS7_LGALS7B.Oncology.txt	Inverse variance weighted	12	0.0684004	0.0220914	0.00195988	0.0903773	Primary
resint_LVM	output.5.THBS4.Cardiometabolic.txt	Inverse variance weighted	11	-0.0650479	0.0210326	0.00198334	0.0911402	Primary
resint_LV Surface Area, ED	output.7.FIS1.Inflammation.txt	Wald ratio	1	0.0938934	0.030364	0.00198641	0.0911402	Primary
resint_LVEF	output.11.ADAMTS8.Oncology.txt	Inverse variance weighted	42	-0.0247293	0.00801156	0.0020239	0.0924366	Primary
resint_LV Surface Area, ED	output.2.INPP1.Oncology.txt	Inverse variance weighted	3	0.091878	0.029767	0.00202479	0.0924366	Primary
resint_LV Sphericity, ES	output.15.FURIN.Oncology.txt	Inverse variance weighted	2	-0.109894	0.0356802	0.00207015	0.0942718	Primary
resint_LV Surface Area, ES	output.18.GRP.Cardiometabolic_II.txt	Inverse variance weighted	15	-0.0331907	0.0107833	0.00208405	0.0945844	Primary
resint_LVM	output.12.TIGAR.Neurology.txt	Wald ratio	1	0.25782	0.0837818	0.00208896	0.0945844	Primary
resint_SV_LV	output.11.PRG2.Cardiometabolic_II.txt	Inverse variance weighted	2	-0.114766	0.0373007	0.00209255	0.0945844	Primary
resint_LV Sphericity, ES	output.2.ATRAID.Oncology_II.txt	Inverse variance weighted	14	0.0499762	0.0162649	0.00212173	0.0956666	Primary
resint_LV Surface Area, ED	output.11.CD59.Cardiometabolic.txt	Inverse variance weighted	7	0.0604923	0.0196987	0.0021343	0.0959963	Primary
resint_SV_LV	output.22.TCN2.Cardiometabolic.txt	Inverse variance weighted	61	-0.016697	0.00544058	0.00214801	0.0963754	Primary
resint_LVM	output.1.ENSA.Oncology_II.txt	Wald ratio	1	-0.293835	0.0958459	0.00217157	0.0967216	Primary
resint_LV Surface Area, ES	output.18.BCL2.Oncology_II.txt	Inverse variance weighted	2	0.219115	0.0715109	0.0021834	0.0967216	Primary
resint_LVM	output.13.C1QTNF9.Inflammation_II.txt	Inverse variance weighted	63	0.0128383	0.00419026	0.00218507	0.0967216	Primary
resint_LVEF	output.5.FBN2.Neurology_II.txt	Inverse variance weighted	11	-0.0421744	0.0137663	0.00218688	0.0967216	Primary
resint_LV Surface Area, ES	output.10.PBLD.Neurology.txt	Inverse variance weighted	43	-0.0247638	0.00808415	0.00218945	0.0967216	Primary
resint_LVEF	output.10.PBLD.Neurology.txt	Inverse variance weighted	43	0.0268831	0.00877664	0.00219108	0.0967216	Primary
resint_LVM	output.11.ADM.Oncology.txt	Inverse variance weighted	3	0.132608	0.0432964	0.0021928	0.0967216	Primary
resint_LV Surface Area, ES	output.9.FXN.Oncology.txt	Wald ratio	1	0.18829	0.0615237	0.00221007	0.0969927	Primary
resint_LVEF	output.15.FES.Oncology.txt	Wald ratio	1	-0.107609	0.0351648	0.00221236	0.0969927	Primary
resint_LVEF	output.19.CEACAM16.Oncology_II.txt	Inverse variance weighted	34	-0.0297902	0.00973823	0.00222004	0.0969927	Primary
resint_LV Surface Area, ES	output.8.DDHD2.Neurology_II.txt	Wald ratio	1	0.153615	0.050224	0.00222374	0.0969927	Primary
resint_LV Surface Area, ED	output.1.FCGR2A.Cardiometabolic.txt	Inverse variance weighted	68	0.0124106	0.00405792	0.00222551	0.0969927	Primary
resint_LV Surface Area, ES	output.2.INHBB.Inflammation_II.txt	Inverse variance weighted	8	-0.039589	0.0129547	0.00224351	0.0975445	Primary
resint_LVM	output.12.APOF.Inflammation_II.txt	Inverse variance weighted	2	-0.0787682	0.0257918	0.00225814	0.09784	Primary
resint_LVESV	output.19.CLEC11A.Neurology.txt	Inverse variance weighted	6	0.0343623	0.011253	0.00226102	0.09784	Primary
resint_LV Surface Area, ED	output.1.SEMA6C.Inflammation_II.txt	Wald ratio	1	-0.158674	0.0519957	0.00227567	0.0981095	Primary
resint_SV_LV	output.11.CD59.Cardiometabolic.txt	Inverse variance weighted	7	0.0596429	0.0195463	0.00227799	0.0981095	Primary
resint_LV Sphericity, ES	output.18.DSC2.Neurology.txt	Inverse variance weighted	8	0.0480579	0.0157926	0.00234185	0.100452	Primary
resint_LVEF	output.5.LECT2.Cardiometabolic_II.txt	Inverse variance weighted	79	0.014737	0.00484314	0.00234339	0.100452	Primary
resint_LV Sphericity, ES	output.1.CNTN2.Oncology.txt	Inverse variance weighted	51	0.0148814	0.00489509	0.00236524	0.101152	Primary
resint_SV_LV	output.6.TNXB.Neurology.txt	Inverse variance weighted	29	0.036616	0.0120481	0.00237246	0.101223	Primary
resint_SV_LV	output.12.PSMD9.Oncology.txt	Inverse variance weighted	4	0.0785355	0.0258599	0.00238981	0.101707	Primary
resint_LVEDV	output.17.SGSH.Cardiometabolic_II.txt	Inverse variance weighted	90	-0.0131432	0.00432867	0.00239494	0.101707	Primary
resint_LVEF	output.16.PRSS8.Inflammation.txt	Inverse variance weighted	4	-0.0924567	0.0304717	0.00241187	0.102115	Primary
resint_LVEDV	output.1.LGALS8.Neurology.txt	Inverse variance weighted	6	0.0495072	0.0163195	0.00241631	0.102115	Primary
resint_LVESV	output.17.CNP.Cardiometabolic_II.txt	Wald ratio	1	-0.18867	0.0622056	0.00242133	0.102115	Primary
resint_LVEDV	output.1.S100A12.Oncology.txt	Inverse variance weighted	2	0.0607135	0.0200241	0.00242926	0.102213	Primary
resint_SV_LV	output.2.MCEE.Neurology_II.txt	Inverse variance weighted	2	0.074117	0.0244573	0.00244177	0.102504	Primary
resint_LV Surface Area, ES	output.2.INPP1.Oncology.txt	Inverse variance weighted	3	0.0888451	0.0293506	0.00246973	0.10344	Primary
resint_LV Sphericity, ED	output.16.PYDC1.Cardiometabolic_II.txt	Inverse variance weighted	20	-0.0500983	0.0165691	0.00249781	0.104376	Primary
resint_LVM	output.11.TREH.Cardiometabolic_II.txt	Inverse variance weighted	88	0.0110689	0.00366689	0.00253944	0.105695	Primary
resint_LVESV	output.5.PCDHB15.Oncology_II.txt	Inverse variance weighted	36	-0.0235184	0.00779163	0.00254093	0.105695	Primary
resint_LV Surface Area, ES	output.20.PLTP.Cardiometabolic.txt	Inverse variance weighted	31	0.0305248	0.0101166	0.00255038	0.105847	Primary
resint_LVESV	output.10.ITIH5.Oncology_II.txt	Wald ratio	1	0.140346	0.0465305	0.0025595	0.105984	Primary
resint_LVESV	output.11.GAL.Inflammation.txt	Inverse variance weighted	6	0.174854	0.0579995	0.00257191	0.106042	Primary
resint_LV Surface Area, ED	output.17.SGSH.Cardiometabolic_II.txt	Inverse variance weighted	90	-0.0130408	0.00432577	0.00257251	0.106042	Primary
resint_LV Sphericity, ES	output.4.FGF5.Inflammation.txt	Inverse variance weighted	60	-0.0175551	0.00582788	0.00259303	0.106647	Primary
resint_SV_LV	output.9.CD72.Inflammation_II.txt	Inverse variance weighted	2	-0.0973087	0.0323144	0.0026012	0.106743	Primary
resint_SV_LV	output.10.CXCL12.Inflammation.txt	Inverse variance weighted	7	-0.0606185	0.0201423	0.00261672	0.107139	Primary
resint_LV Surface Area, ED	output.9.HMCN2.Inflammation_II.txt	Inverse variance weighted	56	0.0160075	0.0053225	0.00263385	0.107599	Primary
resint_LVM	output.8.EPPK1.Cardiometabolic_II.txt	Inverse variance weighted	50	-0.0204968	0.00681749	0.00264277	0.107722	Primary
resint_LVEDV	output.9.CA9.Oncology.txt	Inverse variance weighted	7	0.0717938	0.023902	0.00266743	0.108485	Primary
resint_LV Surface Area, ES	output.3.SEMA3F.Cardiometabolic.txt	Inverse variance weighted	8	-0.0837391	0.0278872	0.00267531	0.108549	Primary
resint_LV Surface Area, ED	output.5.STC2.Neurology.txt	Inverse variance weighted	3	-0.128494	0.0428124	0.00268815	0.108549	Primary
resint_LVEF	output.6.LEG1.Inflammation_II.txt	Inverse variance weighted	22	-0.0311715	0.010388	0.00269332	0.108549	Primary
resint_LV Sphericity, ED	output.11.FOLR3.Oncology.txt	Inverse variance weighted	42	-0.0150479	0.00501605	0.0027003	0.108549	Primary
resint_LV Surface Area, ES	output.13.GGACT.Cardiometabolic_II.txt	Inverse variance weighted	29	0.0282743	0.00942602	0.0027033	0.108549	Primary
resint_LV Sphericity, ES	output.1.LRRC38.Neurology_II.txt	Inverse variance weighted	6	-0.0426274	0.0142117	0.00270465	0.108549	Primary
resint_LVM	output.18.BCL2.Oncology_II.txt	Inverse variance weighted	2	0.219042	0.0730674	0.00271925	0.10888	Primary
resint_LVEDV	output.19.NPHS1.Inflammation_II.txt	Inverse variance weighted	19	-0.0314903	0.0105082	0.00272893	0.10888	Primary
resint_LV Surface Area, ED	output.1.S100A12.Oncology.txt	Inverse variance weighted	2	0.0599588	0.0200095	0.00273079	0.10888	Primary
resint_LV Sphericity, ED	output.17.LRRC37A2.Oncology_II.txt	Inverse variance weighted	71	-0.0110296	0.0036841	0.00275491	0.109411	Primary
resint_LVM	output.1.UROD.Inflammation_II.txt	Inverse variance weighted	28	0.0278062	0.00928821	0.00275609	0.109411	Primary
resint_LVM	output.12.NTF3.Inflammation.txt	Inverse variance weighted	8	0.0598446	0.0199971	0.00276557	0.109549	Primary
resint_LVESV	output.18.GRP.Cardiometabolic_II.txt	Inverse variance weighted	15	-0.0321428	0.0107564	0.00280579	0.110799	Primary
resint_LV Surface Area, ED	output.1.FCGR2B.Oncology.txt	Inverse variance weighted	35	-0.0249131	0.00833822	0.00280974	0.110799	Primary
resint_LVESV	output.12.TIGAR.Neurology.txt	Wald ratio	1	0.244516	0.0818541	0.00281533	0.110799	Primary
resint_LVM	output.1.CACYBP.Inflammation_II.txt	Wald ratio	1	-0.131669	0.0441189	0.00284116	0.111409	Primary
resint_LV Sphericity, ES	output.16.CA5A.Cardiometabolic.txt	Inverse variance weighted	46	0.0175111	0.00586791	0.00284302	0.111409	Primary
resint_LVESV	output.5.LYSMD3.Neurology_II.txt	Wald ratio	1	0.260361	0.0873296	0.00286969	0.112213	Primary
resint_LV Sphericity, ES	output.1.FCRLB.Oncology.txt	Inverse variance weighted	53	0.0138321	0.00464099	0.00287863	0.112252	Primary
resint_LV Surface Area, ES	output.19.LGALS7_LGALS7B.Oncology.txt	Inverse variance weighted	12	0.0576008	0.019333	0.00288813	0.112252	Primary
resint_LV Surface Area, ED	output.6.HLA-A.Neurology_II.txt	Inverse variance weighted	68	-0.0149601	0.00502136	0.00288913	0.112252	Primary
resint_SV_LV	output.11.TIMM10.Cardiometabolic_II.txt	Inverse variance weighted	6	0.0703091	0.0236048	0.00289577	0.112271	Primary
resint_LVESV	output.11.FOLH1.Inflammation_II.txt	Inverse variance weighted	2	-0.124363	0.0417864	0.00291879	0.112924	Primary
resint_LV Sphericity, ED	output.3.CLEC3B.Inflammation_II.txt	Inverse variance weighted	8	-0.0593582	0.0199852	0.00297698	0.114624	Primary
resint_LVEF	output.17.ACE.Inflammation_II.txt	Inverse variance weighted	40	0.0270878	0.00912237	0.00298399	0.114624	Primary
resint_LV Surface Area, ED	output.16.HMOX2.Neurology.txt	Inverse variance weighted	2	-0.121436	0.0409025	0.00298848	0.114624	Primary
resint_LV Surface Area, ED	output.20.TGM2.Cardiometabolic.txt	Inverse variance weighted	3	-0.0807679	0.0272086	0.00299285	0.114624	Primary
resint_LV Sphericity, ES	output.5.FGFR4.Inflammation_II.txt	Inverse variance weighted	96	0.0111982	0.00377255	0.00299413	0.114624	Primary
resint_LVM	output.16.NOMO1.Neurology.txt	Inverse variance weighted	4	0.136155	0.045899	0.00301303	0.115026	Primary
resint_LVM	output.7.IGFBP3.Cardiometabolic.txt	Inverse variance weighted	48	0.0257658	0.00868711	0.00301721	0.115026	Primary
resint_SV_LV	output.16.IST1.Oncology_II.txt	Wald ratio	1	0.185984	0.062787	0.00305508	0.116227	Primary
resint_LVM	output.14.ATXN3.Neurology_II.txt	Inverse variance weighted	18	0.0409983	0.0138609	0.00309815	0.11762	Primary
resint_LV Sphericity, ED	output.1.CD5L.Inflammation_II.txt	Inverse variance weighted	12	-0.0459189	0.015534	0.00311631	0.118064	Primary
resint_LVM	output.7.VGF.Neurology_II.txt	Inverse variance weighted	2	-0.169565	0.0573924	0.0031319	0.118409	Primary
resint_LVM	output.7.COL28A1.Neurology_II.txt	Inverse variance weighted	66	-0.0145943	0.00494234	0.00314789	0.118768	Primary
resint_LV Sphericity, ES	output.6.IGF2R.Neurology.txt	Inverse variance weighted	32	-0.0237701	0.00805663	0.00317389	0.119267	Primary
resint_LV Surface Area, ED	output.20.PLTP.Cardiometabolic.txt	Inverse variance weighted	31	0.0311537	0.0105593	0.00317419	0.119267	Primary
resint_SV_LV	output.14.SERPINA1.Inflammation_II.txt	Inverse variance weighted	5	-0.0784539	0.0266249	0.00321252	0.12046	Primary
resint_LV Sphericity, ED	output.7.AOC1.Inflammation.txt	Inverse variance weighted	4	0.0455355	0.0154647	0.003235	0.121054	Primary
resint_LV Sphericity, ES	output.9.OGN.Neurology.txt	Inverse variance weighted	61	-0.0183002	0.00622256	0.00327218	0.122195	Primary
resint_LVM	output.17.NPTX1.Neurology.txt	Inverse variance weighted	33	-0.0220058	0.00749164	0.00331	0.122807	Primary
resint_LV Surface Area, ED	output.2.EFEMP1.Cardiometabolic.txt	Inverse variance weighted	6	-0.072913	0.024831	0.00332076	0.122807	Primary
resint_LVESV	output.3.ST6GAL1.Cardiometabolic.txt	Inverse variance weighted	7	0.0629951	0.021454	0.00332172	0.122807	Primary
resint_LV Sphericity, ES	output.5.GHR.Inflammation_II.txt	Inverse variance weighted	59	-0.0176093	0.00599792	0.0033257	0.122807	Primary
resint_LVEDV	output.9.ENG.Cardiometabolic.txt	Inverse variance weighted	11	0.063404	0.0215986	0.00332951	0.122807	Primary
resint_LVEDV	output.7.PON2.Cardiometabolic.txt	Inverse variance weighted	99	-0.0113411	0.00386366	0.00333187	0.122807	Primary
resint_LV Sphericity, ED	output.8.DDHD2.Neurology_II.txt	Wald ratio	1	0.150702	0.0513484	0.00333668	0.122807	Primary
resint_LV Sphericity, ES	output.6.LATS1.Inflammation_II.txt	Inverse variance weighted	2	0.389541	0.132752	0.00334237	0.122807	Primary
resint_LV Surface Area, ES	output.20.CST7.Inflammation.txt	Inverse variance weighted	80	-0.0121862	0.00415586	0.00336465	0.123075	Primary
resint_LV Sphericity, ED	output.11.TIMM10.Cardiometabolic_II.txt	Inverse variance weighted	6	0.103481	0.0352913	0.00336587	0.123075	Primary
resint_LVESV	output.7.FIS1.Inflammation.txt	Wald ratio	1	0.0874858	0.0298401	0.00336988	0.123075	Primary
resint_LVM	output.9.PAXX.Inflammation_II.txt	Inverse variance weighted	4	0.0820789	0.0280068	0.00338224	0.12328	Primary
resint_LVEDV	output.13.C1QTNF9.Inflammation_II.txt	Inverse variance weighted	63	0.0121915	0.00416332	0.00340806	0.123973	Primary
resint_LVESV	output.17.RNF43.Oncology_II.txt	Inverse variance weighted	2	-0.122649	0.0419049	0.00342439	0.12432	Primary
resint_LVESV	output.16.APOBR.Cardiometabolic_II.txt	Inverse variance weighted	120	-0.00932321	0.00318793	0.00344969	0.124747	Primary
resint_SV_LV	output.1.PM20D1.Cardiometabolic.txt	Inverse variance weighted	79	0.0123207	0.00421288	0.00344981	0.124747	Primary
resint_LVEF	output.16.DPEP1.Neurology.txt	Inverse variance weighted	81	0.0121459	0.00415662	0.00347709	0.12542	Primary
resint_SV_LV	output.3.TDGF1.Neurology.txt	Inverse variance weighted	80	0.0097274	0.00333043	0.00349173	0.12542	Primary
resint_LVM	output.17.CD300LF.Oncology.txt	Inverse variance weighted	69	-0.0115182	0.00394399	0.00349547	0.12542	Primary
resint_LVM	output.18.GRP.Cardiometabolic_II.txt	Inverse variance weighted	15	-0.0396919	0.0135913	0.00349591	0.12542	Primary
resint_LV Sphericity, ES	output.2.NRP2.Neurology.txt	Inverse variance weighted	13	0.0480358	0.0164746	0.00354839	0.126922	Primary
resint_LV Surface Area, ES	output.19.CLEC11A.Neurology.txt	Inverse variance weighted	6	0.0342741	0.011756	0.00355168	0.126922	Primary
resint_LVEF	output.3.SEMA3F.Cardiometabolic.txt	Inverse variance weighted	8	0.0610086	0.0209377	0.00357038	0.127189	Primary
resint_LVEF	output.1.CD244.Inflammation.txt	Inverse variance weighted	15	0.0259911	0.00892068	0.00357307	0.127189	Primary
resint_LVEDV	output.11.FOLH1.Inflammation_II.txt	Inverse variance weighted	2	-0.123916	0.0425462	0.0035854	0.127368	Primary
resint_LV Surface Area, ES	output.7.FIS1.Inflammation.txt	Wald ratio	1	0.0871069	0.0299138	0.00359205	0.127368	Primary
resint_LV Surface Area, ED	output.10.BAMBI.Oncology.txt	Wald ratio	1	0.328033	0.112723	0.00361327	0.127673	Primary
resint_LV Surface Area, ES	output.14.MAX.Neurology.txt	Inverse variance weighted	2	0.209792	0.0720969	0.00361585	0.127673	Primary
resint_LV Surface Area, ES	output.6.HLA-A.Neurology_II.txt	Inverse variance weighted	68	-0.013892	0.00477493	0.00362163	0.127673	Primary
resint_LV Sphericity, ED	output.12.SH2B3.Oncology.txt	Wald ratio	1	-0.205283	0.0705931	0.00363778	0.127995	Primary
resint_LV Sphericity, ES	output.10.TCTN3.Cardiometabolic_II.txt	Inverse variance weighted	62	0.0147018	0.00505683	0.00364555	0.128022	Primary
resint_LVEF	output.16.TPSAB1.Inflammation.txt	Inverse variance weighted	92	-0.0157536	0.00542348	0.00367602	0.128412	Primary
resint_LV Sphericity, ES	output.11.AMPD3.Neurology_II.txt	Inverse variance weighted	11	-0.0534741	0.0184137	0.00368393	0.128412	Primary
resint_LVEDV	output.2.INPP1.Oncology.txt	Inverse variance weighted	3	0.0864948	0.0297859	0.00368568	0.128412	Primary
resint_SV_LV	output.5.STC2.Neurology.txt	Inverse variance weighted	3	-0.123519	0.0425488	0.00369601	0.128412	Primary
resint_LV Sphericity, ED	output.15.PRTG.Oncology.txt	Inverse variance weighted	45	0.021058	0.00725408	0.00369704	0.128412	Primary
resint_LVESV	output.11.IGHMBP2.Cardiometabolic_II.txt	Wald ratio	1	0.176021	0.0606391	0.00369885	0.128412	Primary
resint_SV_LV	output.6.RSPO3.Oncology.txt	Inverse variance weighted	5	-0.0732749	0.0252563	0.0037167	0.128787	Primary
resint_SV_LV	output.5.THBS4.Cardiometabolic.txt	Inverse variance weighted	11	-0.0544933	0.0187969	0.00374279	0.129445	Primary
resint_LVEDV	output.16.HMOX2.Neurology.txt	Inverse variance weighted	2	-0.118594	0.0409304	0.00376196	0.129564	Primary
resint_LVESV	output.11.SIAE.Oncology.txt	Inverse variance weighted	5	0.0510896	0.0176338	0.0037645	0.129564	Primary
resint_LVM	output.9.ALDH1A1.Neurology.txt	Inverse variance weighted	3	-0.135833	0.0468873	0.00376751	0.129564	Primary
resint_LV Sphericity, ED	output.4.EGF.Inflammation.txt	Inverse variance weighted	2	-0.0991974	0.0342544	0.00378067	0.129772	Primary
resint_LV Sphericity, ED	output.1.PARP1.Inflammation.txt	Inverse variance weighted	2	-0.109705	0.0378938	0.00379072	0.129873	Primary
resint_LVEDV	output.14.ATXN3.Neurology_II.txt	Inverse variance weighted	18	0.0500411	0.0172994	0.0038201	0.130481	Primary
resint_LV Surface Area, ES	output.4.AFAP1.Inflammation_II.txt	Inverse variance weighted	115	-0.0109332	0.00378037	0.00382691	0.130481	Primary
resint_LVEDV	output.13.FLT3.Oncology.txt	Wald ratio	1	0.169218	0.0585156	0.00382991	0.130481	Primary
resint_LV Surface Area, ED	output.12.CLEC4C.Inflammation.txt	Inverse variance weighted	83	-0.0129734	0.00448991	0.00385915	0.131233	Primary
resint_LVEDV	output.20.PLTP.Cardiometabolic.txt	Inverse variance weighted	31	0.0294719	0.0102067	0.00388307	0.13166	Primary
resint_LVM	output.5.LECT2.Cardiometabolic_II.txt	Inverse variance weighted	79	0.0159829	0.00553566	0.00388614	0.13166	Primary
resint_LVEF	output.4.TMPRSS11D.Neurology_II.txt	Inverse variance weighted	4	0.0763687	0.0264714	0.00391481	0.132386	Primary
resint_LVM	output.14.TMED8.Oncology_II.txt	Wald ratio	1	-0.215199	0.0746264	0.00393056	0.13263	Primary
resint_LV Surface Area, ED	output.18.BCL2.Oncology_II.txt	Inverse variance weighted	2	0.209233	0.0725695	0.00393654	0.13263	Primary
resint_LVEDV	output.10.DUSP13.Oncology_II.txt	Inverse variance weighted	8	-0.0478656	0.0166104	0.00395581	0.133033	Primary
resint_LV Surface Area, ED	output.14.NID2.Neurology.txt	Inverse variance weighted	51	0.0206971	0.00719499	0.00401984	0.134938	Primary
resint_LVEDV	output.1.FCGR2B.Oncology.txt	Inverse variance weighted	35	-0.0236768	0.00823414	0.00403467	0.135187	Primary
resint_LV Surface Area, ED	output.13.C1QTNF9.Inflammation_II.txt	Inverse variance weighted	63	0.0119584	0.00416045	0.00404925	0.135427	Primary
resint_LVM	output.11.RELT.Neurology.txt	Inverse variance weighted	26	-0.0321844	0.0112066	0.00408001	0.136207	Primary
resint_LVEF	output.7.NRCAM.Cardiometabolic.txt	Inverse variance weighted	15	-0.0375256	0.0130744	0.00410262	0.13649	Primary
resint_LV Sphericity, ED	output.6.APOM.Cardiometabolic.txt	Inverse variance weighted	12	-0.053871	0.0187739	0.00411178	0.13649	Primary
resint_LV Sphericity, ES	output.19.HDGFL2.Neurology_II.txt	Wald ratio	1	-0.286603	0.0999067	0.0041216	0.13649	Primary
resint_SV_LV	output.12.GLT8D2.Neurology.txt	Inverse variance weighted	2	0.0759988	0.0264999	0.00413223	0.13649	Primary
resint_LV Surface Area, ES	output.22.MB.Cardiometabolic.txt	Wald ratio	1	0.368101	0.128374	0.00413855	0.13649	Primary
resint_LV Surface Area, ES	output.1.ECM1.Inflammation_II.txt	Inverse variance weighted	65	-0.0154815	0.00539941	0.00414045	0.13649	Primary
resint_LV Sphericity, ES	output.1.FCRL3.Inflammation.txt	Inverse variance weighted	125	0.00991036	0.00345642	0.00414083	0.13649	Primary
resint_SV_LV	output.17.SHBG.Inflammation_II.txt	Inverse variance weighted	17	0.0412681	0.0143961	0.0041488	0.136507	Primary
resint_LV Surface Area, ES	output.17.RNF43.Oncology_II.txt	Inverse variance weighted	2	-0.120356	0.0420025	0.00416437	0.136772	Primary
resint_LV Sphericity, ES	output.1.PLA2G2A.Cardiometabolic.txt	Inverse variance weighted	46	0.0182125	0.00635817	0.00417766	0.136963	Primary
resint_SV_LV	output.9.TNC.Cardiometabolic.txt	Inverse variance weighted	18	-0.0386093	0.0134865	0.00419898	0.137415	Primary
resint_LVM	output.9.OGN.Neurology.txt	Inverse variance weighted	61	-0.0180066	0.00629226	0.00421364	0.137648	Primary
resint_LV Sphericity, ES	output.12.PZP.Inflammation_II.txt	Inverse variance weighted	43	0.0295049	0.0103163	0.00423592	0.138077	Primary
resint_SV_LV	output.17.TP53.Oncology.txt	Wald ratio	1	-0.236376	0.0826609	0.0042419	0.138077	Primary
resint_LV Surface Area, ES	output.15.CD276.Inflammation.txt	Inverse variance weighted	51	-0.0165611	0.00579495	0.00426512	0.138586	Primary
resint_LV Sphericity, ED	output.1.FCRL2.Inflammation.txt	Inverse variance weighted	59	0.0169751	0.00594329	0.0042877	0.139072	Primary
resint_LV Surface Area, ES	output.5.SIL1.Cardiometabolic_II.txt	Inverse variance weighted	4	0.185314	0.0649017	0.00429954	0.139209	Primary
resint_LVM	output.11.SPON1.Inflammation.txt	Inverse variance weighted	24	-0.0346777	0.0121478	0.00430855	0.139254	Primary
resint_LVEF	output.17.TNFSF12.Inflammation.txt	Inverse variance weighted	17	0.0320928	0.0112633	0.00438124	0.140973	Primary
resint_LV Surface Area, ED	output.9.ENG.Cardiometabolic.txt	Inverse variance weighted	11	0.0621954	0.0218289	0.00438262	0.140973	Primary
resint_SV_LV	output.14.ATXN3.Neurology_II.txt	Inverse variance weighted	18	0.0442123	0.0155182	0.00438491	0.140973	Primary
resint_LV Surface Area, ED	output.10.DUSP13.Oncology_II.txt	Inverse variance weighted	8	-0.0505407	0.017744	0.00439492	0.141047	Primary
resint_LVEDV	output.12.CLEC4C.Inflammation.txt	Inverse variance weighted	83	-0.0127032	0.00446183	0.00441219	0.141162	Primary
resint_LVESV	output.5.SIL1.Cardiometabolic_II.txt	Inverse variance weighted	4	0.184318	0.0647422	0.00441399	0.141162	Primary
resint_SV_LV	output.19.CEACAM16.Oncology_II.txt	Inverse variance weighted	34	-0.0274585	0.00964677	0.0044217	0.141162	Primary
resint_LV Sphericity, ES	output.19.ANGPTL4.Inflammation.txt	Inverse variance weighted	8	-0.0423728	0.0148993	0.00445596	0.141901	Primary
resint_LV Surface Area, ED	output.13.FLT3.Oncology.txt	Wald ratio	1	0.166282	0.0584753	0.0044604	0.141901	Primary
resint_LVEDV	output.22.TEF.Cardiometabolic_II.txt	Wald ratio	1	-0.198246	0.0697819	0.00449816	0.142854	Primary
resint_LV Surface Area, ES	output.16.HMOX2.Neurology.txt	Inverse variance weighted	2	-0.114283	0.0402676	0.00453843	0.143883	Primary
resint_SV_LV	output.12.PXN.Neurology.txt	Inverse variance weighted	64	-0.018175	0.00640611	0.00455195	0.144061	Primary
resint_LVEDV	output.18.DSC2.Neurology.txt	Inverse variance weighted	8	0.0450217	0.0158731	0.00456324	0.144168	Primary
resint_LV Surface Area, ES	output.11.SIAE.Oncology.txt	Inverse variance weighted	5	0.0501134	0.0176735	0.00457514	0.144295	Primary
resint_LV Surface Area, ED	output.14.ATXN3.Neurology_II.txt	Inverse variance weighted	18	0.05035	0.0177718	0.00460931	0.145122	Primary
resint_LVEF	output.19.CLEC11A.Neurology.txt	Inverse variance weighted	6	-0.0337073	0.0119002	0.00461871	0.145167	Primary
resint_LVEDV	output.1.ADAMTS4.Inflammation_II.txt	Wald ratio	1	0.117017	0.0413279	0.00463396	0.145191	Primary
resint_LVM	output.13.FLT3.Oncology.txt	Wald ratio	1	0.166754	0.0588959	0.00463537	0.145191	Primary
resint_LVESV	output.20.PLTP.Cardiometabolic.txt	Inverse variance weighted	31	0.0272164	0.00961739	0.00465599	0.145587	Primary
resint_SV_LV	output.6.HLA-E.Inflammation.txt	Inverse variance weighted	23	0.0325546	0.0115113	0.00468326	0.14619	Primary
resint_LV Sphericity, ED	output.4.SPON2.Cardiometabolic.txt	Inverse variance weighted	7	0.0599127	0.0211918	0.00469622	0.146344	Primary
resint_SV_LV	output.19.ADGRE2.Inflammation.txt	Inverse variance weighted	16	0.0346	0.0122431	0.00471217	0.146591	Primary
resint_SV_LV	output.9.TRAF2.Inflammation.txt	Inverse variance weighted	2	0.191417	0.0677813	0.00474227	0.147276	Primary
resint_LVEF	output.5.PCDH1.Inflammation.txt	Wald ratio	1	-0.164899	0.0584314	0.00477107	0.147919	Primary
resint_LV Surface Area, ES	output.16.CTRL.Neurology_II.txt	Inverse variance weighted	2	0.164909	0.0584853	0.00480744	0.148776	Primary
resint_LV Sphericity, ED	output.1.S100A16.Neurology.txt	Wald ratio	1	0.132161	0.0468796	0.004815	0.148776	Primary
resint_LV Sphericity, ES	output.9.CCL21.Inflammation.txt	Inverse variance weighted	3	-0.107434	0.0381161	0.00482358	0.148789	Primary
resint_LV Surface Area, ES	output.5.LYSMD3.Neurology_II.txt	Wald ratio	1	0.246696	0.0875447	0.00483323	0.148836	Primary
resint_LV Sphericity, ED	output.7.FAM3C.Cardiometabolic.txt	Wald ratio	1	0.133739	0.0475075	0.00487591	0.149897	Primary
resint_LV Sphericity, ED	output.7.PON1.Inflammation_II.txt	Inverse variance weighted	105	0.0116526	0.00414314	0.00491586	0.150438	Primary
resint_LV Surface Area, ES	output.13.C1QTNF9.Inflammation_II.txt	Inverse variance weighted	63	0.0115243	0.00409755	0.00491602	0.150438	Primary
resint_LV Surface Area, ED	output.10.ITIH5.Oncology_II.txt	Wald ratio	1	0.132995	0.0472896	0.00491821	0.150438	Primary
resint_LVEDV	output.3.SEMA3F.Cardiometabolic.txt	Inverse variance weighted	8	-0.0709353	0.0252375	0.0049433	0.150953	Primary
resint_SV_LV	output.13.FLT1.Oncology.txt	Wald ratio	1	-0.15443	0.0549943	0.00498323	0.151309	Primary
resint_LVM	output.4.ENPEP.Cardiometabolic_II.txt	Wald ratio	1	-0.190987	0.0680186	0.00498705	0.151309	Primary
resint_SV_LV	output.14.FLRT2.Neurology.txt	Inverse variance weighted	37	-0.0260518	0.00927833	0.00498791	0.151309	Primary
resint_SV_LV	output.10.AKR1C4.Cardiometabolic.txt	Wald ratio	1	-0.257466	0.0917047	0.00499192	0.151309	Primary
resint_LVESV	output.2.ATRAID.Oncology_II.txt	Inverse variance weighted	14	0.0428375	0.0152619	0.00500304	0.151309	Primary
resint_LV Sphericity, ES	output.11.CHRDL2.Cardiometabolic.txt	Inverse variance weighted	13	0.0482225	0.017181	0.00500468	0.151309	Primary
resint_LV Sphericity, ES	output.13.IL17D.Inflammation.txt	Inverse variance weighted	28	-0.0295945	0.0105583	0.0050637	0.15284	Primary
resint_LVEDV	output.12.CACNB3.Neurology_II.txt	Wald ratio	1	0.133173	0.0475545	0.00510332	0.153782	Primary
resint_LV Surface Area, ED	output.2.EDAR.Inflammation.txt	Inverse variance weighted	24	0.0230923	0.00825745	0.00516527	0.155241	Primary
resint_LV Surface Area, ES	output.4.ARFIP1.Neurology_II.txt	Wald ratio	1	0.084937	0.0303745	0.00516876	0.155241	Primary
resint_LVEDV	output.6.HLA-A.Neurology_II.txt	Inverse variance weighted	68	-0.0138519	0.00495473	0.0051789	0.15529	Primary
resint_LVEF	output.16.PRSS22.Inflammation_II.txt	Inverse variance weighted	9	0.0414714	0.0148458	0.00521458	0.156061	Primary
resint_LVM	output.2.EFEMP1.Cardiometabolic.txt	Inverse variance weighted	6	-0.0916788	0.0328241	0.00522167	0.156061	Primary
resint_LV Sphericity, ES	output.14.DLK1.Cardiometabolic.txt	Inverse variance weighted	44	0.0280001	0.0100281	0.00523573	0.156063	Primary
resint_LVESV	output.7.NOS3.Neurology.txt	Wald ratio	1	0.279784	0.100228	0.00524698	0.156063	Primary
resint_LV Surface Area, ES	output.6.LRP11.Cardiometabolic.txt	Inverse variance weighted	66	-0.0158252	0.00566919	0.0052474	0.156063	Primary
resint_LVEDV	output.1.NECTIN4.Oncology.txt	Inverse variance weighted	6	-0.0452645	0.0162206	0.00526182	0.156238	Primary
resint_LV Surface Area, ED	output.1.UROD.Inflammation_II.txt	Inverse variance weighted	28	0.0328103	0.0117723	0.00531851	0.157665	Primary
resint_LVESV	output.13.GGACT.Cardiometabolic_II.txt	Inverse variance weighted	29	0.027011	0.0096939	0.00532984	0.157744	Primary
resint_LV Surface Area, ES	output.17.STX8.Inflammation.txt	Wald ratio	1	0.150023	0.0538618	0.00534717	0.158001	Primary
resint_LVESV	output.22.RTN4R.Oncology.txt	Inverse variance weighted	26	0.0269359	0.00967778	0.0053814	0.158727	Primary
resint_LVESV	output.7.PON2.Cardiometabolic.txt	Inverse variance weighted	99	-0.0105591	0.0037944	0.00538911	0.158727	Primary
resint_LV Surface Area, ED	output.1.ADAMTS4.Inflammation_II.txt	Wald ratio	1	0.114883	0.0412977	0.00540523	0.158945	Primary
resint_SV_LV	output.4.TACC3.Oncology.txt	Inverse variance weighted	2	-0.0560947	0.0202063	0.00550141	0.161513	Primary
resint_LV Sphericity, ED	output.5.TGFBI.Cardiometabolic.txt	Inverse variance weighted	68	-0.0177225	0.0063864	0.00551944	0.161782	Primary
resint_LV Surface Area, ED	output.9.CA9.Oncology.txt	Inverse variance weighted	7	0.0723415	0.0260742	0.00552957	0.16182	Primary
resint_LVESV	output.6.HSPA1A.Inflammation.txt	Inverse variance weighted	4	0.0918658	0.0331314	0.00555815	0.162171	Primary
resint_LV Sphericity, ES	output.12.CD27.Oncology.txt	Inverse variance weighted	15	0.0443407	0.0159919	0.00555932	0.162171	Primary
resint_LV Sphericity, ES	output.3.TGFBR2.Oncology.txt	Inverse variance weighted	4	0.150222	0.0541953	0.00557352	0.162239	Primary
resint_LV Sphericity, ED	output.1.PKLR.Inflammation.txt	Inverse variance weighted	9	-0.0839724	0.0303007	0.0055833	0.162239	Primary
resint_LVEDV	output.1.UROD.Inflammation_II.txt	Inverse variance weighted	28	0.0347128	0.0125271	0.00558832	0.162239	Primary
resint_LVEF	output.17.APOH.Neurology.txt	Inverse variance weighted	19	0.0352447	0.0127389	0.00566267	0.163533	Primary
resint_LV Surface Area, ED	output.22.TEF.Cardiometabolic_II.txt	Wald ratio	1	-0.192912	0.0697281	0.00566393	0.163533	Primary
resint_LVEF	output.6.CCN2.Inflammation.txt	Inverse variance weighted	10	-0.0345494	0.0124911	0.00567646	0.163533	Primary
resint_SV_LV	output.1.SEMA6C.Inflammation_II.txt	Wald ratio	1	-0.142731	0.0516061	0.00567851	0.163533	Primary
resint_LV Sphericity, ED	output.1.EXTL1.Cardiometabolic_II.txt	Inverse variance weighted	20	0.0297743	0.0107664	0.00568374	0.163533	Primary
resint_LV Surface Area, ED	output.7.PTPRN2.Neurology.txt	Inverse variance weighted	11	0.0583866	0.0211138	0.00568664	0.163533	Primary
resint_LVESV	output.19.NCAN.Neurology.txt	Inverse variance weighted	7	0.105234	0.0380734	0.00570991	0.163897	Primary
resint_LV Surface Area, ES	output.1.ENSA.Oncology_II.txt	Wald ratio	1	-0.259677	0.0939651	0.00571757	0.163897	Primary
resint_LVESV	output.19.LGALS7_LGALS7B.Oncology.txt	Inverse variance weighted	12	0.0534307	0.0193408	0.0057344	0.163897	Primary
resint_LVM	output.16.DPEP1.Neurology.txt	Inverse variance weighted	81	-0.0130507	0.00472417	0.00573519	0.163897	Primary
resint_LV Sphericity, ED	output.18.DSC2.Neurology.txt	Inverse variance weighted	8	0.0466484	0.0169011	0.00577887	0.164887	Primary
resint_LVESV	output.1.LRRC38.Neurology_II.txt	Inverse variance weighted	6	-0.0355009	0.0128676	0.00579885	0.165199	Primary
resint_LVESV	output.2.INPP1.Oncology.txt	Inverse variance weighted	3	0.0807349	0.0292792	0.0058261	0.165571	Primary
resint_LVESV	output.17.SEZ6.Neurology_II.txt	Inverse variance weighted	2	0.16919	0.061369	0.00583466	0.165571	Primary
resint_SV_LV	output.4.GRPEL1.Oncology.txt	Wald ratio	1	-0.296883	0.107696	0.00583908	0.165571	Primary
resint_LV Sphericity, ED	output.9.AIF1L.Cardiometabolic_II.txt	Inverse variance weighted	12	-0.0421986	0.0153209	0.00588142	0.166512	Primary
resint_LV Sphericity, ED	output.11.UBE2L6.Cardiometabolic_II.txt	Inverse variance weighted	10	-0.0618633	0.0224659	0.0058933	0.166591	Primary
resint_LVEF	output.1.CHI3L1.Cardiometabolic.txt	Inverse variance weighted	46	-0.0191979	0.00697417	0.00591043	0.166817	Primary
resint_LVESV	output.1.ECM1.Inflammation_II.txt	Inverse variance weighted	65	-0.0148173	0.00538468	0.00592773	0.167047	Primary
resint_LV Surface Area, ES	output.9.HMCN2.Inflammation_II.txt	Inverse variance weighted	56	0.0156887	0.00570269	0.0059395	0.16712	Primary
resint_LV Sphericity, ED	output.5.GLRX.Cardiometabolic.txt	Inverse variance weighted	46	0.0207215	0.00753386	0.00595143	0.167199	Primary
resint_LVM	output.22.SH3BP1.Oncology_II.txt	Inverse variance weighted	10	0.0435472	0.0158469	0.00599607	0.168194	Primary
resint_LVEF	output.2.GORASP2.Oncology_II.txt	Wald ratio	1	0.247096	0.0900584	0.00607447	0.169896	Primary
resint_LV Surface Area, ED	output.17.STX8.Inflammation.txt	Wald ratio	1	0.149999	0.0546795	0.00608362	0.169896	Primary
resint_LVEF	output.1.PFKFB2.Oncology.txt	Inverse variance weighted	2	0.0658219	0.0239947	0.00608465	0.169896	Primary
resint_LV Sphericity, ED	output.2.FN1.Inflammation_II.txt	Inverse variance weighted	23	0.0296326	0.0108053	0.00609888	0.169972	Primary
resint_LVM	output.1.SEMA6C.Inflammation_II.txt	Wald ratio	1	-0.14342	0.0523044	0.00610601	0.169972	Primary
resint_LV Surface Area, ES	output.6.HSPA1A.Inflammation.txt	Inverse variance weighted	4	0.0910366	0.033207	0.00611615	0.169993	Primary
resint_LVESV	output.19.ANGPTL4.Inflammation.txt	Inverse variance weighted	8	-0.0394161	0.0143806	0.0061267	0.169993	Primary
resint_LV Sphericity, ED	output.8.CA13.Cardiometabolic.txt	Inverse variance weighted	13	-0.0387009	0.0141219	0.00613469	0.169993	Primary
resint_LV Sphericity, ED	output.2.ATRAID.Oncology_II.txt	Inverse variance weighted	14	0.0361221	0.0131891	0.00616679	0.17008	Primary
resint_LV Sphericity, ED	output.17.SEPTIN9.Oncology.txt	Inverse variance weighted	2	-0.135573	0.0495014	0.00616691	0.17008	Primary
resint_LV Sphericity, ED	output.2.CD207.Oncology.txt	Inverse variance weighted	29	0.0208917	0.00762911	0.00617345	0.17008	Primary
resint_LV Surface Area, ES	output.3.ST6GAL1.Cardiometabolic.txt	Inverse variance weighted	7	0.0588785	0.0215016	0.00617509	0.17008	Primary
resint_LV Sphericity, ED	output.6.AGER.Inflammation.txt	Inverse variance weighted	17	-0.0694334	0.0253668	0.00619697	0.170168	Primary
resint_LV Surface Area, ES	output.17.SEZ6.Neurology_II.txt	Inverse variance weighted	2	0.168341	0.061512	0.00620552	0.170168	Primary
resint_LVEF	output.11.IGHMBP2.Cardiometabolic_II.txt	Wald ratio	1	-0.164272	0.0600365	0.00621517	0.170168	Primary
resint_LVM	output.18.DCC.Neurology_II.txt	Inverse variance weighted	6	0.0532432	0.0194675	0.00623836	0.170168	Primary
resint_LV Sphericity, ES	output.6.GMPR.Inflammation.txt	Inverse variance weighted	8	0.0466663	0.0170648	0.00624462	0.170168	Primary
resint_SV_LV	output.19.LMNB2.Neurology_II.txt	Wald ratio	1	-0.312277	0.114204	0.00624971	0.170168	Primary
resint_LVESV	output.8.CTSB.Cardiometabolic.txt	Inverse variance weighted	54	0.0254481	0.00930698	0.00625116	0.170168	Primary
resint_LVEF	output.1.GALNT2.Oncology.txt	Inverse variance weighted	19	0.0304966	0.0111537	0.00625306	0.170168	Primary
resint_LV Sphericity, ES	output.12.FGF23.Oncology.txt	Inverse variance weighted	2	-0.119891	0.0438562	0.00626215	0.170168	Primary
resint_LV Sphericity, ES	output.19.KLK6.Oncology.txt	Inverse variance weighted	3	0.0586391	0.0214586	0.00628243	0.170466	Primary
resint_LV Surface Area, ES	output.12.CLSTN3.Neurology_II.txt	Inverse variance weighted	40	0.0215703	0.00789513	0.00629306	0.170501	Primary
resint_LV Surface Area, ED	output.17.AARSD1.Oncology.txt	Inverse variance weighted	7	-0.0956251	0.0350225	0.00632594	0.171138	Primary
resint_LV Surface Area, ED	output.17.WFIKKN2.Inflammation.txt	Inverse variance weighted	52	-0.0154664	0.00567089	0.0063849	0.172477	Primary
resint_LVM	output.2.GNLY.Neurology.txt	Inverse variance weighted	53	0.0166465	0.00610714	0.00641561	0.173051	Primary
resint_LV Surface Area, ED	output.10.NRP1.Cardiometabolic.txt	Inverse variance weighted	21	-0.0335098	0.0123012	0.00644768	0.173477	Primary
resint_LVM	output.6.NT5E.Oncology.txt	Inverse variance weighted	57	0.0168843	0.00620145	0.00647627	0.173477	Primary
resint_LVM	output.1.LMOD1.Cardiometabolic_II.txt	Inverse variance weighted	7	-0.0728277	0.0267531	0.00648456	0.173477	Primary
resint_LV Surface Area, ES	output.7.LRCH4.Cardiometabolic_II.txt	Wald ratio	1	0.199102	0.0731407	0.00648538	0.173477	Primary
resint_SV_LV	output.12.TIGAR.Neurology.txt	Wald ratio	1	0.225186	0.0827231	0.00648554	0.173477	Primary
resint_LV Sphericity, ED	output.7.GGCT.Cardiometabolic_II.txt	Wald ratio	1	-0.123211	0.0452646	0.0064884	0.173477	Primary
resint_LV Sphericity, ES	output.11.IL18.Inflammation.txt	Inverse variance weighted	22	0.0390696	0.0143562	0.00649979	0.173527	Primary
resint_LV Sphericity, ES	output.1.SCAMP3.Oncology.txt	Inverse variance weighted	4	-0.223812	0.0822758	0.00652295	0.173845	Primary
resint_LVESV	output.2.EDAR.Inflammation.txt	Inverse variance weighted	24	0.0220881	0.00812213	0.00653811	0.173845	Primary
resint_LVESV	output.5.IL7R.Neurology.txt	Inverse variance weighted	89	0.0145606	0.00535438	0.00654025	0.173845	Primary
resint_LV Sphericity, ED	output.1.FCRL3.Inflammation.txt	Inverse variance weighted	125	0.0096104	0.00353725	0.00658934	0.17473	Primary
resint_LV Sphericity, ED	output.11.ACRV1.Inflammation_II.txt	Wald ratio	1	0.254515	0.0936836	0.00659267	0.17473	Primary
resint_LVM	output.3.SEMA3F.Cardiometabolic.txt	Inverse variance weighted	8	-0.0668182	0.0245995	0.00660284	0.174746	Primary
resint_LV Surface Area, ES	output.1.TGFB2.Oncology_II.txt	Wald ratio	1	0.100539	0.0370366	0.00663614	0.175103	Primary
resint_LVESV	output.2.PMS1.Neurology_II.txt	Wald ratio	1	0.22486	0.0828455	0.00664339	0.175103	Primary
resint_LV Surface Area, ED	output.22.CCDC134.Oncology_II.txt	Wald ratio	1	0.224245	0.0826308	0.00665121	0.175103	Primary
resint_LVESV	output.6.HLA-A.Neurology_II.txt	Inverse variance weighted	68	-0.0125002	0.0046064	0.0066547	0.175103	Primary
resint_LVESV	output.12.MANSC4.Cardiometabolic_II.txt	Inverse variance weighted	60	0.0136193	0.0050213	0.00668177	0.175562	Primary
resint_LV Surface Area, ES	output.2.EDAR.Inflammation.txt	Inverse variance weighted	24	0.0220741	0.00814194	0.00670489	0.175814	Primary
resint_LV Sphericity, ES	output.3.ROBO1.Inflammation.txt	Inverse variance weighted	9	-0.0481428	0.0177592	0.00671061	0.175814	Primary
resint_SV_LV	output.1.ADAMTS4.Inflammation_II.txt	Wald ratio	1	0.111055	0.0409881	0.00673967	0.176323	Primary
resint_LV Surface Area, ES	output.2.PMS1.Neurology_II.txt	Wald ratio	1	0.224583	0.0830474	0.00684547	0.178505	Primary
resint_LVESV	output.5.FLT4.Oncology.txt	Inverse variance weighted	21	0.0367615	0.013596	0.00685417	0.178505	Primary
resint_LVESV	output.18.BCL2.Oncology_II.txt	Inverse variance weighted	2	0.192852	0.0713328	0.00686019	0.178505	Primary
resint_LVEDV	output.2.EDAR.Inflammation.txt	Inverse variance weighted	24	0.0223378	0.00826268	0.0068622	0.178505	Primary
resint_LVEF	output.16.HBQ1.Oncology.txt	Inverse variance weighted	22	-0.0253985	0.00939724	0.00687651	0.178545	Primary
resint_LVEDV	output.14.NID2.Neurology.txt	Inverse variance weighted	51	0.0193942	0.00717657	0.00688329	0.178545	Primary
resint_LV Surface Area, ED	output.10.SFTPA1.Oncology.txt	Inverse variance weighted	4	-0.0489602	0.0181243	0.00690565	0.178871	Primary
resint_LVEF	output.6.THBS2.Neurology.txt	Inverse variance weighted	27	0.0248374	0.00920432	0.00696623	0.179655	Primary
resint_LVM	output.3.PRRT3.Cardiometabolic_II.txt	Inverse variance weighted	6	-0.0520202	0.0192795	0.00697141	0.179655	Primary
resint_LVESV	output.16.HMOX2.Neurology.txt	Inverse variance weighted	2	-0.108383	0.0401701	0.00697333	0.179655	Primary
resint_LVM	output.4.TACC3.Oncology.txt	Inverse variance weighted	2	-0.0967625	0.0358695	0.00698364	0.179655	Primary
resint_SV_LV	output.1.FCGR2A.Cardiometabolic.txt	Inverse variance weighted	68	0.0104011	0.00385576	0.0069851	0.179655	Primary
resint_LVEF	output.1.ANGPTL3.Cardiometabolic.txt	Inverse variance weighted	19	-0.0352032	0.013056	0.0070109	0.179821	Primary
resint_SV_LV	output.14.NID2.Neurology.txt	Inverse variance weighted	51	0.0192156	0.00712663	0.00701125	0.179821	Primary
resint_LVEDV	output.1.FCGR2A.Cardiometabolic.txt	Inverse variance weighted	68	0.010761	0.00399338	0.00704522	0.180439	Primary
resint_LV Surface Area, ES	output.22.CCDC134.Oncology_II.txt	Wald ratio	1	0.219313	0.0814088	0.00706053	0.180578	Primary
resint_LV Sphericity, ES	output.1.NEXN.Inflammation_II.txt	Wald ratio	1	-0.164705	0.0611859	0.00710495	0.181327	Primary
resint_LVM	output.5.FST.Inflammation.txt	Inverse variance weighted	8	0.0701831	0.0260743	0.0071097	0.181327	Primary
resint_LVEF	output.5.PCDH12.Neurology_II.txt	Inverse variance weighted	21	-0.0274193	0.0101956	0.00715969	0.182347	Primary
resint_SV_LV	output.9.SLC27A4.Neurology.txt	Wald ratio	1	0.240969	0.0896478	0.00718913	0.182648	Primary
resint_LVEDV	output.19.LILRB5.Cardiometabolic.txt	Inverse variance weighted	89	-0.00871649	0.003243	0.00719279	0.182648	Primary
resint_SV_LV	output.5.AP3B1.Oncology_II.txt	Wald ratio	1	-0.26369	0.0981416	0.00721339	0.182648	Primary
resint_LV Surface Area, ES	output.19.NPHS1.Inflammation_II.txt	Inverse variance weighted	19	-0.0237706	0.00884904	0.00722612	0.182648	Primary
resint_LVM	output.19.SIGLEC8.Cardiometabolic_II.txt	Inverse variance weighted	33	0.0199612	0.00743106	0.00722734	0.182648	Primary
resint_LV Surface Area, ED	output.11.SIAE.Oncology.txt	Inverse variance weighted	5	0.0481885	0.0179407	0.0072315	0.182648	Primary
resint_LVESV	output.17.STX8.Inflammation.txt	Wald ratio	1	0.144294	0.0537366	0.00724826	0.182652	Primary
resint_LVEF	output.6.VEGFA.Inflammation.txt	Inverse variance weighted	49	0.0150884	0.0056194	0.00725168	0.182652	Primary
resint_LV Surface Area, ES	output.5.FLT4.Oncology.txt	Inverse variance weighted	21	0.0365868	0.0136295	0.00726627	0.182768	Primary
resint_LVESV	output.22.MB.Cardiometabolic.txt	Wald ratio	1	0.343584	0.128076	0.00730427	0.183471	Primary
resint_SV_LV	output.11.PCSK7.Oncology_II.txt	Inverse variance weighted	12	-0.0377577	0.0140825	0.00733618	0.184019	Primary
resint_LV Surface Area, ED	output.1.LEFTY2.Oncology.txt	Inverse variance weighted	80	-0.0143651	0.00536128	0.0073749	0.184737	Primary
resint_LV Sphericity, ES	output.17.CEP112.Cardiometabolic_II.txt	Inverse variance weighted	7	0.0621637	0.0232096	0.00739825	0.185068	Primary
resint_LV Sphericity, ES	output.7.ADAM22.Neurology.txt	Inverse variance weighted	71	0.0187533	0.00700331	0.00741137	0.185142	Primary
resint_LV Surface Area, ED	output.7.HGF.Inflammation.txt	Inverse variance weighted	2	0.125252	0.0468162	0.00746378	0.186197	Primary
resint_LV Sphericity, ED	output.5.PDLIM7.Inflammation.txt	Inverse variance weighted	2	-0.215879	0.080712	0.00747998	0.186346	Primary
resint_LV Sphericity, ED	output.6.ARG1.Oncology.txt	Inverse variance weighted	6	0.055151	0.0206257	0.00749754	0.18653	Primary
resint_LV Sphericity, ES	output.11.RELT.Neurology.txt	Inverse variance weighted	26	0.0296136	0.0110811	0.00753027	0.187089	Primary
resint_LV Sphericity, ED	output.2.RBKS.Neurology.txt	Inverse variance weighted	8	0.0205219	0.00768525	0.00757832	0.188027	Primary
resint_SV_LV	output.6.GMPR.Inflammation.txt	Inverse variance weighted	8	-0.0427185	0.0160095	0.00762326	0.188885	Primary
resint_LV Sphericity, ES	output.2.IL36A.Inflammation_II.txt	Wald ratio	1	0.224415	0.0841368	0.00764708	0.189043	Primary
resint_LV Sphericity, ES	output.22.COMT.Cardiometabolic.txt	Inverse variance weighted	25	0.023744	0.00890246	0.00765033	0.189043	Primary
resint_LVEDV	output.11.TMPRSS5.Neurology.txt	Inverse variance weighted	90	0.0118724	0.0044525	0.00766539	0.189159	Primary
resint_LV Sphericity, ED	output.7.RARRES2.Cardiometabolic.txt	Inverse variance weighted	3	-0.0650819	0.0244414	0.00775002	0.190989	Primary
resint_LVM	output.11.TIMM10.Cardiometabolic_II.txt	Inverse variance weighted	6	0.0766018	0.0287957	0.00780985	0.191623	Primary
resint_LVM	output.15.FES.Oncology.txt	Wald ratio	1	-0.0967995	0.0363903	0.00781326	0.191623	Primary
resint_LVEF	output.6.COL9A1.Inflammation.txt	Inverse variance weighted	12	-0.0481895	0.01812	0.00782647	0.191623	Primary
resint_SV_LV	output.17.SGSH.Cardiometabolic_II.txt	Inverse variance weighted	90	-0.0114344	0.00429961	0.00782776	0.191623	Primary
resint_LV Surface Area, ES	output.9.ADAMTS13.Cardiometabolic.txt	Inverse variance weighted	16	-0.0265391	0.0099794	0.0078282	0.191623	Primary
resint_LVESV	output.15.CD276.Inflammation.txt	Inverse variance weighted	51	-0.0150744	0.00566981	0.00784383	0.191749	Primary
resint_LVEDV	output.7.HGF.Inflammation.txt	Inverse variance weighted	2	0.124479	0.0468485	0.00788259	0.192439	Primary
resint_LV Sphericity, ED	output.17.CDC27.Oncology.txt	Wald ratio	1	-0.156915	0.0590691	0.00789623	0.192514	Primary
resint_LV Sphericity, ED	output.21.BACH1.Inflammation.txt	Wald ratio	1	0.316745	0.119297	0.00792875	0.1929	Primary
resint_LVM	output.2.FKBP1B.Inflammation.txt	Inverse variance weighted	5	0.0569256	0.0214417	0.00793318	0.1929	Primary
resint_LVEF	output.1.NEXN.Inflammation_II.txt	Wald ratio	1	0.15874	0.059818	0.00796101	0.193319	Primary
resint_SV_LV	output.19.YJU2.Oncology_II.txt	Wald ratio	1	-0.246376	0.0928664	0.00797763	0.193466	Primary
resint_LVEDV	output.11.SIAE.Oncology.txt	Inverse variance weighted	5	0.0476177	0.0179545	0.00799841	0.193501	Primary
resint_LVM	output.6.GRIK2.Neurology_II.txt	Inverse variance weighted	9	-0.0435943	0.0164379	0.00800027	0.193501	Primary
resint_LVM	output.11.TRIM21.Inflammation.txt	Inverse variance weighted	3	-0.100146	0.0377777	0.00802684	0.193886	Primary
resint_LV Sphericity, ED	output.19.CD177.Neurology.txt	Inverse variance weighted	80	0.0110247	0.00416116	0.0080629	0.1945	Primary
resint_LVESV	output.4.ARFIP1.Neurology_II.txt	Wald ratio	1	0.0802525	0.0303013	0.00808538	0.194785	Primary
resint_LV Sphericity, ED	output.9.CCL27.Cardiometabolic.txt	Inverse variance weighted	6	0.0560962	0.0212008	0.00814622	0.195992	Primary
resint_LVEF	output.19.NRTN.Inflammation.txt	Wald ratio	1	-0.213818	0.0808348	0.00816598	0.196136	Primary
resint_LV Surface Area, ED	output.6.GSTA1.Cardiometabolic.txt	Inverse variance weighted	4	-0.0572777	0.0216567	0.00817369	0.196136	Primary
resint_LV Sphericity, ED	output.19.LRRC25.Oncology.txt	Inverse variance weighted	17	0.033667	0.0127466	0.00825982	0.197855	Primary
resint_LV Surface Area, ED	output.3.SEMA3F.Cardiometabolic.txt	Inverse variance weighted	8	-0.0692969	0.0262456	0.00828271	0.197855	Primary
resint_LV Sphericity, ES	output.17.NT5C.Cardiometabolic_II.txt	Inverse variance weighted	20	-0.0225912	0.00855641	0.00828396	0.197855	Primary
resint_LV Sphericity, ED	output.9.NINJ1.Oncology.txt	Inverse variance weighted	8	0.0468974	0.0177636	0.00828865	0.197855	Primary
resint_SV_LV	output.3.PRRT3.Cardiometabolic_II.txt	Inverse variance weighted	6	-0.0501599	0.0190156	0.00834395	0.198687	Primary
resint_LVEDV	output.10.BAMBI.Oncology.txt	Wald ratio	1	0.297528	0.112795	0.00834529	0.198687	Primary
resint_LV Surface Area, ED	output.14.MAX.Neurology.txt	Inverse variance weighted	2	0.205884	0.0780945	0.00838046	0.199135	Primary
resint_LV Sphericity, ED	output.7.NRCAM.Cardiometabolic.txt	Inverse variance weighted	15	0.0280243	0.0106309	0.00838591	0.199135	Primary
resint_LVM	output.22.COMT.Cardiometabolic.txt	Inverse variance weighted	25	-0.0263285	0.00999093	0.00840767	0.199297	Primary
resint_LVEDV	output.16.TPPP3.Neurology.txt	Wald ratio	1	-0.20391	0.0773913	0.00841892	0.199297	Primary
resint_LVM	output.20.ITPA.Cardiometabolic_II.txt	Inverse variance weighted	35	-0.0159683	0.00606117	0.00842545	0.199297	Primary
resint_LVESV	output.5.MEGF10.Inflammation.txt	Inverse variance weighted	34	-0.0194934	0.00740515	0.00847817	0.200284	Primary
resint_LV Sphericity, ES	output.5.FAM172A.Cardiometabolic_II.txt	Inverse variance weighted	3	-0.0860368	0.0326917	0.00849439	0.200408	Primary
resint_LVESV	output.15.FES.Oncology.txt	Wald ratio	1	0.0933795	0.0355136	0.00855358	0.200942	Primary
resint_LVM	output.1.PM20D1.Cardiometabolic.txt	Inverse variance weighted	79	0.011343	0.0043157	0.0085809	0.200942	Primary
resint_LV Surface Area, ED	output.18.DSC2.Neurology.txt	Inverse variance weighted	8	0.041692	0.0158627	0.00858093	0.200942	Primary
resint_LVM	output.6.SOD2.Neurology.txt	Inverse variance weighted	4	-0.0957036	0.0364222	0.00859856	0.200942	Primary
resint_LVEF	output.19.APOC1.Inflammation_II.txt	Inverse variance weighted	13	-0.0533469	0.0203029	0.00860024	0.200942	Primary
resint_LV Surface Area, ED	output.17.CNP.Cardiometabolic_II.txt	Wald ratio	1	-0.166311	0.063297	0.0086022	0.200942	Primary
resint_LV Sphericity, ES	output.21.BACH1.Inflammation.txt	Wald ratio	1	0.309753	0.117895	0.00860499	0.200942	Primary
resint_LVEF	output.1.CD34.Neurology.txt	Inverse variance weighted	2	-0.157962	0.0601318	0.00861608	0.200942	Primary
resint_LV Sphericity, ED	output.16.TPSAB1.Inflammation.txt	Inverse variance weighted	92	0.0135747	0.00516826	0.00862571	0.200942	Primary
resint_LV Surface Area, ES	output.2.DNPEP.Neurology_II.txt	Inverse variance weighted	2	-0.126949	0.0483339	0.00862704	0.200942	Primary
resint_LV Sphericity, ED	output.4.SPARCL1.Cardiometabolic.txt	Inverse variance weighted	68	-0.0145015	0.00552381	0.00865784	0.201402	Primary
resint_LVEF	output.11.SWAP70.Oncology_II.txt	Inverse variance weighted	5	-0.0766892	0.0292287	0.00869633	0.20194	Primary
resint_LVEDV	output.1.LMOD1.Cardiometabolic_II.txt	Inverse variance weighted	7	-0.0581353	0.022162	0.00871098	0.20194	Primary
resint_LVEF	output.19.HRC.Cardiometabolic_II.txt	Inverse variance weighted	5	0.071052	0.0270874	0.00871413	0.20194	Primary
resint_LV Surface Area, ES	output.10.NRP1.Cardiometabolic.txt	Inverse variance weighted	21	-0.0325694	0.0124265	0.00876829	0.202586	Primary
resint_LVM	output.9.PAEP.Neurology.txt	Inverse variance weighted	56	-0.0149387	0.00570028	0.00877484	0.202586	Primary
resint_LV Sphericity, ES	output.6.LTA.Inflammation.txt	Inverse variance weighted	24	0.0145835	0.00556477	0.00877527	0.202586	Primary
resint_LVEF	output.5.FAM172A.Cardiometabolic_II.txt	Inverse variance weighted	3	0.0835388	0.0318891	0.00880151	0.202935	Primary
resint_LVEF	output.1.CDA.Cardiometabolic_II.txt	Inverse variance weighted	37	0.0193291	0.00738114	0.008826	0.203243	Primary
resint_LV Surface Area, ES	output.1.CA14.Oncology.txt	Inverse variance weighted	13	-0.0491308	0.0187665	0.00884449	0.203412	Primary
resint_LV Sphericity, ED	output.12.ADGRD1.Inflammation_II.txt	Inverse variance weighted	32	-0.0219654	0.00839249	0.00886355	0.203568	Primary
resint_LVESV	output.18.DSC2.Neurology.txt	Inverse variance weighted	8	0.0408034	0.0155923	0.00887357	0.203568	Primary
resint_LV Surface Area, ED	output.17.RNF43.Oncology_II.txt	Inverse variance weighted	2	-0.125374	0.0479384	0.00891481	0.204106	Primary
resint_SV_LV	output.3.TIMP4.Neurology.txt	Inverse variance weighted	24	-0.0264939	0.0101319	0.00892562	0.204106	Primary
resint_LVM	output.10.CXCL12.Inflammation.txt	Inverse variance weighted	7	-0.0533749	0.0204134	0.00893055	0.204106	Primary
resint_LVM	output.5.PDCD6.Cardiometabolic.txt	Inverse variance weighted	56	-0.0120476	0.00461093	0.00897941	0.204545	Primary
resint_LVEF	output.2.NMI.Oncology_II.txt	Inverse variance weighted	33	-0.0228247	0.00873596	0.00898228	0.204545	Primary
resint_LV Surface Area, ES	output.5.IL7R.Neurology.txt	Inverse variance weighted	89	0.0140937	0.00539434	0.00898334	0.204545	Primary
resint_LVEDV	output.9.B4GALT1.Inflammation.txt	Inverse variance weighted	5	0.054203	0.0207552	0.00901356	0.204977	Primary
resint_LVESV	output.9.ADAMTS13.Cardiometabolic.txt	Inverse variance weighted	16	-0.0266699	0.0102152	0.00903294	0.205162	Primary
resint_LVEDV	output.3.CD200R1.Inflammation.txt	Inverse variance weighted	42	0.012326	0.00472325	0.00906353	0.205601	Primary
resint_LV Sphericity, ED	output.3.AMOTL2.Oncology_II.txt	Wald ratio	1	0.212435	0.0814282	0.00908441	0.205819	Primary
resint_LVEDV	output.5.PCDH1.Inflammation.txt	Wald ratio	1	0.156651	0.060082	0.00912643	0.206484	Primary
resint_LV Surface Area, ED	output.1.TGFB2.Oncology_II.txt	Wald ratio	1	0.097867	0.0375537	0.00915915	0.206484	Primary
resint_LVM	output.19.AXL.Cardiometabolic.txt	Inverse variance weighted	7	-0.0519382	0.0199311	0.0091635	0.206484	Primary
resint_LVM	output.1.CPTP.Cardiometabolic_II.txt	Wald ratio	1	-0.295824	0.113521	0.00916373	0.206484	Primary
resint_LVEDV	output.10.NRP1.Cardiometabolic.txt	Inverse variance weighted	21	-0.0320732	0.0123091	0.00917027	0.206484	Primary
resint_LVESV	output.20.CST5.Neurology.txt	Inverse variance weighted	84	0.012614	0.00484222	0.00918758	0.206519	Primary
resint_LVESV	output.7.NRCAM.Cardiometabolic.txt	Inverse variance weighted	15	0.0387142	0.014863	0.00919444	0.206519	Primary
resint_LVEDV	output.9.HMCN2.Inflammation_II.txt	Inverse variance weighted	56	0.0138275	0.0053096	0.0092077	0.206562	Primary
resint_LVEF	output.2.NRP2.Neurology.txt	Inverse variance weighted	13	-0.0419396	0.0161127	0.00924425	0.206749	Primary
resint_SV_LV	output.1.EPHA2.Oncology.txt	Inverse variance weighted	6	0.0775304	0.029789	0.00925053	0.206749	Primary
resint_LVM	output.2.PECR.Cardiometabolic_II.txt	Inverse variance weighted	6	-0.0419542	0.0161199	0.00925107	0.206749	Primary
resint_LV Surface Area, ES	output.4.TMPRSS11D.Neurology_II.txt	Inverse variance weighted	4	-0.069758	0.0268067	0.00926129	0.206749	Primary
resint_LVEF	output.18.MEP1B.Cardiometabolic.txt	Inverse variance weighted	123	-0.00825947	0.00317588	0.00930379	0.207444	Primary
resint_SV_LV	output.17.BLMH.Cardiometabolic.txt	Inverse variance weighted	62	0.0174619	0.00671602	0.00932144	0.207584	Primary
resint_LVM	output.10.MGMT.Inflammation.txt	Inverse variance weighted	37	0.0205796	0.00792048	0.00936913	0.208392	Primary
resint_LVEDV	output.22.CCDC134.Oncology_II.txt	Wald ratio	1	0.214687	0.0826946	0.0094277	0.209439	Primary
resint_LVM	output.13.FOXO1.Inflammation.txt	Inverse variance weighted	3	0.104322	0.0402234	0.00949839	0.210753	Primary
resint_LV Surface Area, ES	output.5.MEGF10.Inflammation.txt	Inverse variance weighted	34	-0.0194514	0.00750158	0.00951501	0.210845	Primary
resint_SV_LV	output.7.VGF.Neurology_II.txt	Inverse variance weighted	2	-0.146849	0.056642	0.00952562	0.210845	Primary
resint_LVESV	output.13.C1QTNF9.Inflammation_II.txt	Inverse variance weighted	63	0.0105858	0.00408734	0.00960056	0.211664	Primary
resint_LV Surface Area, ES	output.6.SOD2.Neurology.txt	Inverse variance weighted	4	-0.0685118	0.0264553	0.00960544	0.211664	Primary
resint_LV Surface Area, ES	output.22.RTN4R.Oncology.txt	Inverse variance weighted	26	0.0251179	0.00970027	0.00961432	0.211664	Primary
resint_LVM	output.5.GZMA.Inflammation.txt	Inverse variance weighted	2	0.168922	0.0652605	0.00964145	0.211664	Primary
resint_LV Surface Area, ES	output.16.CHMP1A.Neurology.txt	Inverse variance weighted	2	0.108893	0.0420783	0.00965741	0.211664	Primary
resint_LVESV	output.4.PF4.Inflammation_II.txt	Wald ratio	1	-0.146082	0.0564526	0.00966205	0.211664	Primary
resint_LVM	output.1.SCP2.Oncology.txt	Wald ratio	1	-0.289646	0.111942	0.00966836	0.211664	Primary
resint_LVM	output.17.AOC3.Cardiometabolic.txt	Inverse variance weighted	32	0.0202865	0.00784034	0.00966891	0.211664	Primary
resint_SV_LV	output.17.CDC27.Oncology.txt	Wald ratio	1	-0.150662	0.0582405	0.00968459	0.211664	Primary
resint_LV Surface Area, ES	output.3.CCDC80.Cardiometabolic.txt	Inverse variance weighted	4	0.110307	0.0426408	0.00968485	0.211664	Primary
resint_LV Sphericity, ED	output.1.COL24A1.Oncology_II.txt	Inverse variance weighted	7	-0.0611917	0.0236563	0.0096901	0.211664	Primary
resint_LV Surface Area, ED	output.1.NECTIN4.Oncology.txt	Inverse variance weighted	6	-0.0419434	0.0162185	0.00970559	0.211749	Primary
resint_LVESV	output.4.AFAP1.Inflammation_II.txt	Inverse variance weighted	115	-0.00992824	0.00384128	0.00974879	0.211968	Primary
resint_SV_LV	output.16.SMPD3.Inflammation_II.txt	Wald ratio	1	-0.274672	0.106311	0.009776	0.211968	Primary
resint_SV_LV	output.19.APOC1.Inflammation_II.txt	Inverse variance weighted	13	-0.0535833	0.0207395	0.00977644	0.211968	Primary
resint_LVM	output.19.PINLYP.Inflammation_II.txt	Inverse variance weighted	84	-0.0125249	0.00484819	0.00978249	0.211968	Primary
resint_SV_LV	output.1.FCRLB.Oncology.txt	Inverse variance weighted	53	-0.0126888	0.00491172	0.00978396	0.211968	Primary
resint_LV Sphericity, ED	output.20.DTD1.Inflammation_II.txt	Wald ratio	1	0.0775985	0.0300383	0.00978543	0.211968	Primary
resint_LV Sphericity, ED	output.14.WARS.Neurology.txt	Inverse variance weighted	10	0.0425422	0.0164706	0.00979691	0.211968	Primary
resint_LV Surface Area, ES	output.9.ENG.Cardiometabolic.txt	Inverse variance weighted	11	0.0474408	0.0183832	0.00986122	0.212951	Primary
resint_LVEF	output.11.EPS8L2.Oncology.txt	Inverse variance weighted	20	0.0315021	0.0122077	0.00986565	0.212951	Primary
resint_LVEF	output.17.TP53.Oncology.txt	Wald ratio	1	0.208774	0.0809181	0.00987815	0.212969	Primary
resint_LV Surface Area, ED	output.11.FOLH1.Inflammation_II.txt	Inverse variance weighted	2	-0.109633	0.0425134	0.00991465	0.213504	Primary
resint_LVESV	output.14.SERPINA4.Inflammation_II.txt	Inverse variance weighted	39	0.0171177	0.0066454	0.00999901	0.215067	Primary
resint_LV Sphericity, ES	output.10.PBLD.Neurology.txt	Inverse variance weighted	43	-0.0235559	0.00914744	0.01002	0.215113	Primary
resint_LVESV	output.19.NPHS1.Inflammation_II.txt	Inverse variance weighted	19	-0.023571	0.00915491	0.0100332	0.215113	Primary
resint_LVEDV	output.17.STX8.Inflammation.txt	Wald ratio	1	0.140867	0.0547162	0.0100386	0.215113	Primary
resint_LV Surface Area, ES	output.19.NCAN.Neurology.txt	Inverse variance weighted	7	0.106445	0.0413511	0.0100483	0.215113	Primary
resint_LVESV	output.11.ADM.Oncology.txt	Inverse variance weighted	3	0.108682	0.0422407	0.0100843	0.215631	Primary
resint_LV Surface Area, ES	output.4.PF4.Inflammation_II.txt	Wald ratio	1	-0.145569	0.056589	0.0100998	0.21571	Primary
resint_LVEF	output.4.GRPEL1.Oncology.txt	Wald ratio	1	-0.271129	0.105418	0.0101129	0.215738	Primary
resint_LV Surface Area, ES	output.11.IGHMBP2.Cardiometabolic_II.txt	Wald ratio	1	0.156267	0.0607755	0.0101343	0.215942	Primary
resint_LV Surface Area, ES	output.13.FLT3.Oncology.txt	Wald ratio	1	0.147943	0.0575912	0.0102038	0.217169	Primary
resint_LV Surface Area, ED	output.5.PCDH1.Inflammation.txt	Wald ratio	1	0.154189	0.0600442	0.0102308	0.217492	Primary
resint_LVEF	output.1.EPHA2.Oncology.txt	Inverse variance weighted	6	0.0724611	0.0282369	0.0102825	0.217654	Primary
resint_LV Sphericity, ED	output.2.GALNT3.Inflammation.txt	Inverse variance weighted	37	-0.0287786	0.0112146	0.0102831	0.217654	Primary
resint_LVEDV	output.7.PTPRN2.Neurology.txt	Inverse variance weighted	11	0.054209	0.0211284	0.0102969	0.217654	Primary
resint_LVEDV	output.14.SERPINA1.Inflammation_II.txt	Inverse variance weighted	5	-0.100587	0.0392048	0.0102977	0.217654	Primary
resint_LV Surface Area, ES	output.12.PSMD9.Oncology.txt	Inverse variance weighted	4	0.0658087	0.0256521	0.0103049	0.217654	Primary
resint_LVEDV	output.17.SEZ6.Neurology_II.txt	Inverse variance weighted	2	0.160297	0.0624877	0.01031	0.217654	Primary
resint_LV Sphericity, ED	output.1.RABGAP1L.Inflammation.txt	Wald ratio	1	-0.166025	0.0647847	0.0103856	0.218996	Primary
resint_LV Sphericity, ED	output.17.CCL5.Cardiometabolic.txt	Inverse variance weighted	3	0.0609628	0.0237936	0.0104027	0.219104	Primary
resint_LV Surface Area, ED	output.19.LILRB5.Cardiometabolic.txt	Inverse variance weighted	89	-0.00830029	0.00324065	0.010428	0.21935	Primary
resint_LV Sphericity, ES	output.14.SERPINA1.Inflammation_II.txt	Inverse variance weighted	5	-0.0518591	0.0202502	0.0104397	0.21935	Primary
resint_LVEF	output.16.TPSD1.Neurology_II.txt	Inverse variance weighted	16	-0.0261496	0.0102125	0.0104504	0.21935	Primary
resint_LV Sphericity, ED	output.6.HLA-E.Inflammation.txt	Inverse variance weighted	23	0.0263786	0.0103084	0.0104993	0.220015	Primary
resint_LVM	output.13.MTIF3.Oncology_II.txt	Inverse variance weighted	3	0.102347	0.0399995	0.0105062	0.220015	Primary
resint_LV Sphericity, ED	output.22.TEF.Cardiometabolic_II.txt	Wald ratio	1	-0.179618	0.0702592	0.010573	0.221028	Primary
resint_LVEF	output.7.SFRP4.Inflammation_II.txt	Inverse variance weighted	7	-0.0498909	0.0195167	0.0105787	0.221028	Primary
resint_LVESV	output.10.NRP1.Cardiometabolic.txt	Inverse variance weighted	21	-0.0309272	0.0121038	0.0106135	0.221501	Primary
resint_LVEDV	output.17.WFIKKN2.Inflammation.txt	Inverse variance weighted	52	-0.014495	0.0056747	0.0106395	0.22179	Primary
resint_LV Sphericity, ES	output.10.SORBS1.Neurology_II.txt	Inverse variance weighted	2	-0.231708	0.0907406	0.0106639	0.222044	Primary
resint_LV Sphericity, ED	output.10.PBLD.Neurology.txt	Inverse variance weighted	43	-0.0194693	0.00762605	0.0106798	0.222122	Primary
resint_SV_LV	output.16.MTSS2.Oncology_II.txt	Inverse variance weighted	2	0.11766	0.0461023	0.010706	0.222415	Primary
resint_LV Sphericity, ES	output.2.RPE.Oncology_II.txt	Wald ratio	1	0.215523	0.0845704	0.0108205	0.224526	Primary
resint_LVM	output.11.TMPRSS5.Neurology.txt	Inverse variance weighted	90	0.011732	0.00460426	0.0108322	0.224526	Primary
resint_LV Sphericity, ED	output.17.PYY.Cardiometabolic_II.txt	Inverse variance weighted	6	0.0558851	0.0219426	0.0108693	0.224879	Primary
resint_LVM	output.1.PARP1.Inflammation.txt	Inverse variance weighted	2	0.103962	0.0408216	0.0108739	0.224879	Primary
resint_LVEDV	output.1.LMOD1.Oncology_II.txt	Inverse variance weighted	6	-0.0584824	0.022972	0.0109023	0.225211	Primary
resint_LV Sphericity, ES	output.5.ITGA2.Inflammation_II.txt	Inverse variance weighted	65	0.0145019	0.00569757	0.0109192	0.225306	Primary
resint_LV Sphericity, ES	output.21.IFNGR2.Neurology.txt	Inverse variance weighted	64	0.0127653	0.00501858	0.0109715	0.225986	Primary
resint_SV_LV	output.19.LRRC25.Oncology.txt	Inverse variance weighted	17	0.0379882	0.0149381	0.0109891	0.225986	Primary
resint_LV Surface Area, ES	output.12.MANSC4.Cardiometabolic_II.txt	Inverse variance weighted	60	0.0127996	0.00503367	0.0109972	0.225986	Primary
resint_LVESV	output.21.JAM2.Neurology.txt	Inverse variance weighted	3	0.128182	0.0504129	0.0110017	0.225986	Primary
resint_LVM	output.6.CD109.Neurology.txt	Inverse variance weighted	100	-0.0105888	0.00416637	0.0110379	0.226259	Primary
resint_LV Surface Area, ES	output.14.SEL1L.Cardiometabolic_II.txt	Inverse variance weighted	2	0.0394749	0.0155327	0.011041	0.226259	Primary
resint_LVEF	output.22.ANKRD54.Oncology.txt	Wald ratio	1	0.174899	0.0688425	0.0110674	0.226259	Primary
resint_LV Surface Area, ES	output.20.CST5.Neurology.txt	Inverse variance weighted	84	0.0122637	0.00482727	0.0110695	0.226259	Primary
resint_LV Surface Area, ED	output.7.PON2.Cardiometabolic.txt	Inverse variance weighted	99	-0.00980794	0.00386099	0.0110769	0.226259	Primary
resint_LVEF	output.1.PARP1.Inflammation.txt	Inverse variance weighted	2	0.0928595	0.0365697	0.0111091	0.226424	Primary
resint_LVESV	output.3.CCDC80.Cardiometabolic.txt	Inverse variance weighted	4	0.108035	0.0425465	0.0111098	0.226424	Primary
resint_LV Surface Area, ES	output.4.HADH.Cardiometabolic_II.txt	Wald ratio	1	0.205899	0.0811181	0.0111403	0.226708	Primary
resint_LV Sphericity, ES	output.3.ST6GAL1.Cardiometabolic.txt	Inverse variance weighted	7	0.0551211	0.0217183	0.0111486	0.226708	Primary
resint_LVM	output.6.TNXB.Neurology.txt	Inverse variance weighted	29	0.0252817	0.00996537	0.011182	0.226941	Primary
resint_LVM	output.20.ENTPD6.Cardiometabolic.txt	Inverse variance weighted	30	0.0152156	0.0059978	0.0111849	0.226941	Primary
resint_LVEF	output.5.MZB1.Inflammation.txt	Inverse variance weighted	3	-0.171513	0.067635	0.0112171	0.227342	Primary
resint_LV Surface Area, ED	output.17.SEZ6.Neurology_II.txt	Inverse variance weighted	2	0.158292	0.0624458	0.0112489	0.227734	Primary
resint_LVM	output.11.APOA4.Inflammation_II.txt	Inverse variance weighted	3	-0.110723	0.0436974	0.0112817	0.228146	Primary
resint_LV Sphericity, ES	output.20.CST5.Neurology.txt	Inverse variance weighted	84	0.012915	0.00509829	0.0113024	0.228311	Primary
resint_LV Surface Area, ED	output.12.CACNB3.Neurology_II.txt	Wald ratio	1	0.120279	0.0475208	0.0113711	0.229445	Primary
resint_LV Sphericity, ED	output.11.SPON1.Inflammation.txt	Inverse variance weighted	24	-0.0301486	0.0119176	0.0114142	0.23006	Primary
resint_SV_LV	output.4.IDUA.Oncology.txt	Inverse variance weighted	65	-0.014864	0.00587788	0.011445	0.230427	Primary
resint_LVM	output.5.AP3B1.Oncology_II.txt	Wald ratio	1	-0.251324	0.0994513	0.0115006	0.231181	Primary
resint_LVEDV	output.21.BACH1.Inflammation.txt	Wald ratio	1	0.299237	0.118421	0.0115078	0.231181	Primary
resint_SV_LV	output.1.SLC16A1.Neurology.txt	Inverse variance weighted	3	0.15428	0.0611122	0.0115853	0.232483	Primary
resint_LVEDV	output.1.MYOC.Neurology.txt	Inverse variance weighted	31	0.0257594	0.010206	0.0116048	0.232521	Primary
resint_LVEF	output.6.RSPO3.Oncology.txt	Inverse variance weighted	5	0.0623189	0.0246967	0.0116235	0.232521	Primary
resint_SV_LV	output.7.LRCH4.Cardiometabolic_II.txt	Wald ratio	1	0.18619	0.0737877	0.0116254	0.232521	Primary
resint_LVESV	output.9.ENG.Cardiometabolic.txt	Inverse variance weighted	11	0.0449472	0.0178162	0.0116415	0.232589	Primary
resint_LV Surface Area, ES	output.6.BMP6.Cardiometabolic.txt	Inverse variance weighted	4	0.0781904	0.0310045	0.011672	0.232639	Primary
resint_LVM	output.9.B4GALT1.Inflammation.txt	Inverse variance weighted	5	0.0623083	0.0247076	0.0116746	0.232639	Primary
resint_LVEF	output.19.ICAM5.Cardiometabolic.txt	Inverse variance weighted	76	-0.0133246	0.00528418	0.0116823	0.232639	Primary
resint_LV Surface Area, ES	output.2.VSNL1.Neurology_II.txt	Inverse variance weighted	14	-0.0368975	0.0146435	0.011745	0.233227	Primary
resint_LV Sphericity, ED	output.2.KHK.Cardiometabolic_II.txt	Inverse variance weighted	30	0.0277126	0.0110004	0.0117606	0.233227	Primary
resint_LV Surface Area, ES	output.7.PON2.Cardiometabolic.txt	Inverse variance weighted	99	-0.00958003	0.00380376	0.0117832	0.233227	Primary
resint_LVM	output.17.VAT1.Oncology.txt	Inverse variance weighted	7	0.0951517	0.0377832	0.0117903	0.233227	Primary
resint_LVM	output.11.MMP7.Cardiometabolic.txt	Inverse variance weighted	14	-0.0326431	0.0129623	0.011792	0.233227	Primary
resint_LV Surface Area, ES	output.8.CTSB.Cardiometabolic.txt	Inverse variance weighted	54	0.0241146	0.0095758	0.0117926	0.233227	Primary
resint_LV Sphericity, ED	output.1.SPRR3.Neurology_II.txt	Inverse variance weighted	11	-0.0407129	0.0161691	0.0118045	0.233227	Primary
resint_LV Sphericity, ES	output.1.S100A16.Neurology.txt	Wald ratio	1	0.116509	0.0462768	0.0118139	0.233227	Primary
resint_LV Surface Area, ED	output.11.GAL.Inflammation.txt	Inverse variance weighted	6	0.163807	0.0651108	0.0118756	0.234048	Primary
resint_LV Surface Area, ES	output.11.CALCA.Neurology.txt	Inverse variance weighted	5	0.132821	0.0527979	0.0118812	0.234048	Primary
resint_LV Sphericity, ED	output.1.PER3.Inflammation_II.txt	Inverse variance weighted	30	-0.0304385	0.0121088	0.0119452	0.234848	Primary
resint_LVEF	output.19.SUGP1.Oncology_II.txt	Inverse variance weighted	6	-0.0634965	0.0252672	0.011971	0.234848	Primary
resint_SV_LV	output.18.GRP.Cardiometabolic_II.txt	Inverse variance weighted	15	-0.0273296	0.0108755	0.0119729	0.234848	Primary
resint_LV Surface Area, ED	output.14.SERPINA1.Inflammation_II.txt	Inverse variance weighted	5	-0.0978931	0.0389557	0.0119733	0.234848	Primary
resint_LVEDV	output.17.CNP.Cardiometabolic_II.txt	Wald ratio	1	-0.159103	0.0633396	0.0120083	0.235283	Primary
resint_LVM	output.17.RNF43.Oncology_II.txt	Inverse variance weighted	2	-0.107807	0.04293	0.0120315	0.235484	Primary
resint_LVEDV	output.10.ITIH5.Oncology_II.txt	Wald ratio	1	0.118714	0.04732	0.0121162	0.236888	Primary
resint_LV Sphericity, ES	output.19.LILRB4.Inflammation.txt	Inverse variance weighted	19	0.0337021	0.0134394	0.012152	0.237334	Primary
resint_LVESV	output.6.BMP6.Cardiometabolic.txt	Inverse variance weighted	4	0.0775087	0.0309339	0.0122237	0.238479	Primary
resint_LVEDV	output.16.HBQ1.Oncology.txt	Inverse variance weighted	22	0.0242361	0.00967739	0.0122659	0.239048	Primary
resint_LV Surface Area, ED	output.5.FLT4.Oncology.txt	Inverse variance weighted	21	0.0346172	0.0138333	0.0123339	0.240116	Primary
resint_LV Sphericity, ES	output.17.SLC4A1.Cardiometabolic_II.txt	Wald ratio	1	0.199494	0.0797544	0.0123719	0.240504	Primary
resint_LV Sphericity, ED	output.1.SUSD4.Oncology_II.txt	Inverse variance weighted	21	-0.0280165	0.0112025	0.0123873	0.240504	Primary
resint_LV Surface Area, ED	output.3.SETMAR.Neurology.txt	Inverse variance weighted	15	-0.0401471	0.0160541	0.0123933	0.240504	Primary
resint_LVM	output.19.CEACAM16.Oncology_II.txt	Inverse variance weighted	34	-0.0249726	0.00998978	0.0124258	0.240639	Primary
resint_LV Surface Area, ED	output.4.FGF5.Inflammation.txt	Inverse variance weighted	60	0.0146259	0.00585268	0.0124543	0.240639	Primary
resint_LVM	output.1.LGALS8.Neurology.txt	Inverse variance weighted	6	0.0414678	0.016595	0.0124611	0.240639	Primary
resint_LVEDV	output.1.RBP7.Oncology_II.txt	Inverse variance weighted	14	-0.041183	0.0164831	0.0124719	0.240639	Primary
resint_LV Surface Area, ES	output.8.PXDNL.Oncology_II.txt	Inverse variance weighted	8	-0.0424807	0.0170026	0.0124724	0.240639	Primary
resint_SV_LV	output.17.NPTX1.Neurology.txt	Inverse variance weighted	33	-0.0223407	0.00894241	0.0124794	0.240639	Primary
resint_LV Surface Area, ES	output.7.NRCAM.Cardiometabolic.txt	Inverse variance weighted	15	0.0364706	0.0146082	0.0125395	0.241543	Primary
resint_LV Surface Area, ED	output.8.EPPK1.Cardiometabolic_II.txt	Inverse variance weighted	50	-0.017751	0.00711156	0.0125578	0.241641	Primary
resint_LV Sphericity, ED	output.1.FCGR2A.Cardiometabolic.txt	Inverse variance weighted	68	-0.0101072	0.00405029	0.012581	0.24183	Primary
resint_LVESV	output.1.UROD.Inflammation_II.txt	Inverse variance weighted	28	0.0342299	0.0137191	0.0125941	0.24183	Primary
resint_LV Surface Area, ES	output.11.FOLH1.Inflammation_II.txt	Inverse variance weighted	2	-0.104457	0.0418804	0.0126251	0.242045	Primary
resint_LVESV	output.1.NPPB.Cardiometabolic.txt	Inverse variance weighted	4	-0.055306	0.0221758	0.0126318	0.242045	Primary
resint_LVESV	output.4.HADH.Cardiometabolic_II.txt	Wald ratio	1	0.201715	0.0809226	0.0126782	0.242679	Primary
resint_LVEDV	output.10.SFTPA1.Oncology.txt	Inverse variance weighted	4	-0.0451973	0.0181359	0.0126973	0.242792	Primary
resint_LVESV	output.1.ENSA.Oncology_II.txt	Wald ratio	1	-0.233489	0.0937406	0.0127456	0.242988	Primary
resint_LVEF	output.19.ANGPTL4.Inflammation.txt	Inverse variance weighted	8	0.0388969	0.0156185	0.0127585	0.242988	Primary
resint_LVESV	output.6.BTN2A1.Inflammation.txt	Inverse variance weighted	20	-0.0328133	0.0131758	0.0127593	0.242988	Primary
resint_LVEDV	output.6.GSTA1.Cardiometabolic.txt	Inverse variance weighted	4	-0.0573123	0.0230135	0.0127608	0.242988	Primary
resint_LVEF	output.10.TCTN3.Cardiometabolic_II.txt	Inverse variance weighted	62	-0.0123207	0.00494906	0.0127918	0.243163	Primary
resint_LV Sphericity, ED	output.8.ENPP2.Cardiometabolic.txt	Inverse variance weighted	30	-0.0357698	0.0143689	0.0127966	0.243163	Primary
resint_LV Sphericity, ES	output.4.TLR1.Inflammation_II.txt	Inverse variance weighted	22	0.0242995	0.00976625	0.0128425	0.243781	Primary
resint_SV_LV	output.9.ENG.Cardiometabolic.txt	Inverse variance weighted	11	0.0482861	0.0194226	0.0129159	0.244802	Primary
resint_SV_LV	output.3.MME.Oncology.txt	Inverse variance weighted	3	-0.131454	0.0528801	0.0129231	0.244802	Primary
resint_LV Sphericity, ED	output.3.CD80.Cardiometabolic_II.txt	Inverse variance weighted	25	-0.0247156	0.00994459	0.012943	0.244924	Primary
resint_LV Surface Area, ES	output.8.SLC39A14.Neurology.txt	Inverse variance weighted	2	0.146497	0.0589907	0.0130136	0.246005	Primary
resint_LV Surface Area, ED	output.9.B4GALT1.Inflammation.txt	Inverse variance weighted	5	0.051465	0.0207396	0.0130836	0.24689	Primary
resint_LV Surface Area, ED	output.15.CD276.Inflammation.txt	Inverse variance weighted	51	-0.0173583	0.00699544	0.0130874	0.24689	Primary
resint_LVEDV	output.14.SEL1L.Cardiometabolic_II.txt	Inverse variance weighted	2	0.0391571	0.015788	0.0131314	0.247105	Primary
resint_LV Surface Area, ED	output.16.DPEP1.Neurology.txt	Inverse variance weighted	81	-0.0113614	0.00458221	0.0131581	0.247105	Primary
resint_SV_LV	output.4.CXCL13.Neurology.txt	Wald ratio	1	0.221177	0.0892348	0.0131901	0.247105	Primary
resint_LV Sphericity, ED	output.5.F12.Inflammation_II.txt	Inverse variance weighted	110	-0.00850082	0.00342984	0.0131939	0.247105	Primary
resint_LVESV	output.3.TGFBR2.Oncology.txt	Inverse variance weighted	4	0.150914	0.0608916	0.013197	0.247105	Primary
resint_LVESV	output.4.TMPRSS11D.Neurology_II.txt	Inverse variance weighted	4	-0.0662643	0.0267422	0.0132161	0.247105	Primary
resint_LVM	output.12.PSMD9.Oncology.txt	Inverse variance weighted	4	0.101279	0.0408762	0.0132234	0.247105	Primary
resint_LV Surface Area, ED	output.1.MYOC.Neurology.txt	Inverse variance weighted	31	0.0249486	0.0100694	0.0132248	0.247105	Primary
resint_LVEDV	output.8.DEFA1_DEFA1B.Cardiometabolic.txt	Inverse variance weighted	18	-0.0357491	0.0144318	0.0132454	0.247105	Primary
resint_LV Surface Area, ES	output.14.SERPINA4.Inflammation_II.txt	Inverse variance weighted	39	0.0163811	0.0066131	0.0132464	0.247105	Primary
resint_LV Sphericity, ED	output.16.STX4.Oncology.txt	Wald ratio	1	0.280345	0.113183	0.0132519	0.247105	Primary
resint_LV Surface Area, ES	output.1.SELE.Cardiometabolic.txt	Inverse variance weighted	5	-0.100002	0.0403774	0.0132612	0.247105	Primary
resint_LVM	output.10.PNLIPRP1.Neurology_II.txt	Inverse variance weighted	11	-0.0347107	0.0140192	0.0132884	0.24736	Primary
resint_LVESV	output.1.TPR.Cardiometabolic_II.txt	Wald ratio	1	0.182973	0.0739182	0.0133106	0.247494	Primary
resint_LVEDV	output.1.NTproBNP.Cardiometabolic.txt	Inverse variance weighted	9	-0.0357148	0.0144339	0.0133473	0.247494	Primary
resint_LV Surface Area, ED	output.11.TRIM5.Inflammation.txt	Inverse variance weighted	11	0.0328036	0.0132575	0.0133481	0.247494	Primary
resint_LV Sphericity, ES	output.1.PKLR.Inflammation.txt	Inverse variance weighted	9	-0.0502139	0.0202942	0.0133499	0.247494	Primary
resint_LVEF	output.15.PDIA3.Inflammation_II.txt	Wald ratio	1	0.193519	0.0782249	0.0133655	0.247533	Primary
resint_LV Surface Area, ES	output.1.UROD.Inflammation_II.txt	Inverse variance weighted	28	0.0323137	0.0130645	0.0133836	0.247617	Primary
resint_LV Sphericity, ES	output.11.SCGB1A1.Inflammation.txt	Inverse variance weighted	19	-0.0346074	0.0140045	0.0134676	0.248165	Primary
resint_LVESV	output.9.HMCN2.Inflammation_II.txt	Inverse variance weighted	56	0.0138644	0.00561089	0.0134745	0.248165	Primary
resint_LVESV	output.20.MAVS.Oncology.txt	Inverse variance weighted	3	-0.104709	0.042376	0.0134755	0.248165	Primary
resint_LV Surface Area, ES	output.11.YAP1.Neurology_II.txt	Wald ratio	1	-0.187284	0.0757979	0.0134798	0.248165	Primary
resint_LVESV	output.11.SERPING1.Inflammation_II.txt	Inverse variance weighted	14	0.0370603	0.0150011	0.0134925	0.248165	Primary
resint_LV Sphericity, ES	output.2.EIF2AK2.Oncology_II.txt	Inverse variance weighted	2	0.105947	0.0428859	0.0134947	0.248165	Primary
resint_LV Surface Area, ES	output.17.SHMT1.Inflammation.txt	Inverse variance weighted	89	-0.012521	0.00506998	0.0135252	0.248475	Primary
resint_LV Sphericity, ED	output.9.CCL21.Inflammation.txt	Inverse variance weighted	3	-0.0952306	0.038574	0.0135577	0.248745	Primary
resint_SV_LV	output.X.L1CAM.Oncology.txt	Inverse variance weighted	2	-0.148705	0.0602409	0.0135677	0.248745	Primary
resint_SV_LV	output.17.CD300LF.Oncology.txt	Inverse variance weighted	69	-0.00944078	0.00382502	0.0135808	0.248745	Primary
resint_LV Sphericity, ES	output.16.PYDC1.Cardiometabolic_II.txt	Inverse variance weighted	20	-0.0366589	0.0148674	0.0136739	0.249766	Primary
resint_LVESV	output.13.FLT3.Oncology.txt	Wald ratio	1	0.141647	0.0574477	0.0136759	0.249766	Primary
resint_LV Surface Area, ED	output.4.CFI.Inflammation_II.txt	Inverse variance weighted	10	0.0377591	0.0153143	0.0136782	0.249766	Primary
resint_LVM	output.5.IL7R.Neurology.txt	Inverse variance weighted	89	0.0115544	0.00468689	0.0136912	0.249766	Primary
resint_LVEDV	output.9.ABL1.Oncology.txt	Wald ratio	1	-0.269698	0.109459	0.0137432	0.249795	Primary
resint_LV Sphericity, ED	output.10.GPR158.Neurology_II.txt	Inverse variance weighted	2	0.199486	0.0809698	0.0137509	0.249795	Primary
resint_LV Sphericity, ES	output.6.TNXB.Neurology.txt	Inverse variance weighted	29	-0.0186465	0.00756857	0.013752	0.249795	Primary
resint_LV Sphericity, ED	output.1.IGSF9.Cardiometabolic_II.txt	Inverse variance weighted	6	0.0386523	0.0156894	0.0137552	0.249795	Primary
resint_LV Surface Area, ED	output.16.AXIN1.Inflammation.txt	Inverse variance weighted	2	-0.180124	0.0731282	0.0137731	0.249795	Primary
resint_LV Surface Area, ED	output.1.CEP85.Oncology.txt	Wald ratio	1	0.105061	0.0426542	0.0137749	0.249795	Primary
resint_LV Surface Area, ED	output.2.GNLY.Neurology.txt	Inverse variance weighted	53	0.016101	0.00654019	0.013822	0.250332	Primary
resint_LV Sphericity, ES	output.7.HSPB1.Cardiometabolic.txt	Inverse variance weighted	36	0.0199023	0.00808512	0.0138319	0.250332	Primary
resint_LVM	output.7.NPTX2.Cardiometabolic_II.txt	Inverse variance weighted	33	-0.0280946	0.0114159	0.0138549	0.250393	Primary
resint_LVM	output.13.PCDH9.Oncology_II.txt	Inverse variance weighted	19	-0.0367187	0.0149214	0.0138627	0.250393	Primary
resint_LVM	output.22.MB.Cardiometabolic.txt	Wald ratio	1	0.322429	0.131171	0.0139679	0.252044	Primary
resint_LV Sphericity, ES	output.14.COCH.Cardiometabolic_II.txt	Inverse variance weighted	20	-0.0234519	0.00954447	0.0140057	0.252285	Primary
resint_LVEDV	output.16.DPEP1.Neurology.txt	Inverse variance weighted	81	-0.0113365	0.004615	0.0140317	0.252285	Primary
resint_LV Surface Area, ES	output.15.FES.Oncology.txt	Wald ratio	1	0.0874508	0.0356019	0.0140356	0.252285	Primary
resint_LV Sphericity, ES	output.5.PAM.Cardiometabolic.txt	Inverse variance weighted	30	-0.0154219	0.00627845	0.0140365	0.252285	Primary
resint_LV Sphericity, ED	output.12.KLRK1.Neurology_II.txt	Inverse variance weighted	37	-0.0160732	0.00654503	0.0140579	0.25242	Primary
resint_LV Sphericity, ES	output.4.PDGFRA.Cardiometabolic.txt	Inverse variance weighted	11	0.052695	0.0214643	0.0140881	0.252615	Primary
resint_SV_LV	output.17.AARSD1.Oncology.txt	Inverse variance weighted	7	-0.0795333	0.0324021	0.0141053	0.252615	Primary
resint_LVESV	output.15.FURIN.Oncology.txt	Inverse variance weighted	2	-0.0972368	0.0396166	0.0141103	0.252615	Primary
resint_LVM	output.4.FABP2.Cardiometabolic.txt	Inverse variance weighted	10	0.0626062	0.0255115	0.0141262	0.252654	Primary
resint_LVM	output.5.PHYKPL.Inflammation_II.txt	Inverse variance weighted	19	-0.0257237	0.0104842	0.0141448	0.252738	Primary
resint_LVM	output.1.PADI2.Inflammation.txt	Inverse variance weighted	3	0.082118	0.0334938	0.0142169	0.253778	Primary
resint_SV_LV	output.7.EPHB4.Cardiometabolic.txt	Inverse variance weighted	3	-0.0919555	0.0375348	0.0142906	0.254845	Primary
resint_LVESV	output.16.CHMP1A.Neurology.txt	Inverse variance weighted	2	0.102803	0.0419763	0.0143224	0.255163	Primary
resint_LVEF	output.10.DUSP13.Oncology_II.txt	Inverse variance weighted	8	0.0519669	0.0212295	0.0143706	0.255759	Primary
resint_LVEDV	output.5.FLT4.Oncology.txt	Inverse variance weighted	21	0.0338784	0.0138421	0.0143853	0.255759	Primary
resint_LV Surface Area, ES	output.2.ATRAID.Oncology_II.txt	Inverse variance weighted	14	0.035654	0.0145694	0.0143979	0.255759	Primary
resint_LVM	output.18.TNFRSF11A.Inflammation.txt	Inverse variance weighted	44	0.0172256	0.00704187	0.0144385	0.256129	Primary
resint_LV Surface Area, ED	output.2.LRRFIP1.Oncology_II.txt	Wald ratio	1	-0.20222	0.082679	0.0144515	0.256129	Primary
resint_SV_LV	output.1.ENSA.Oncology_II.txt	Wald ratio	1	-0.231259	0.094563	0.0144629	0.256129	Primary
resint_LVM	output.15.CD276.Inflammation.txt	Inverse variance weighted	51	-0.0137633	0.00562859	0.0144748	0.256129	Primary
resint_SV_LV	output.14.AMN.Inflammation.txt	Inverse variance weighted	62	0.01218	0.00498248	0.0145027	0.256373	Primary
resint_LV Surface Area, ES	output.17.WFIKKN2.Inflammation.txt	Inverse variance weighted	52	-0.0144689	0.00592368	0.0145839	0.25756	Primary
resint_SV_LV	output.8.SLC39A14.Neurology.txt	Inverse variance weighted	2	0.121128	0.0496073	0.0146167	0.25789	Primary
resint_LV Surface Area, ES	output.6.THBS2.Neurology.txt	Inverse variance weighted	27	-0.0220506	0.00903236	0.0146348	0.257953	Primary
resint_LV Surface Area, ED	output.6.SOD2.Neurology.txt	Inverse variance weighted	4	-0.0856571	0.0350917	0.0146486	0.257953	Primary
resint_LVEDV	output.1.LEFTY2.Oncology.txt	Inverse variance weighted	80	-0.0132726	0.00543903	0.0146774	0.258211	Primary
resint_LVEDV	output.1.LRRC38.Neurology_II.txt	Inverse variance weighted	6	-0.0319179	0.0130881	0.0147405	0.259073	Primary
resint_LVEF	output.9.TGFBR1.Inflammation_II.txt	Wald ratio	1	0.237343	0.0974064	0.0148249	0.259678	Primary
resint_LVM	output.13.NUDT15.Cardiometabolic_II.txt	Inverse variance weighted	2	0.155588	0.0638572	0.0148301	0.259678	Primary
resint_LV Surface Area, ES	output.11.SERPING1.Inflammation_II.txt	Inverse variance weighted	14	0.0366255	0.0150349	0.0148494	0.259678	Primary
resint_LVM	output.17.C1QTNF1.Cardiometabolic.txt	Inverse variance weighted	7	0.0396986	0.0162974	0.0148551	0.259678	Primary
resint_LVM	output.9.HMCN2.Inflammation_II.txt	Inverse variance weighted	56	0.0130135	0.00534251	0.0148572	0.259678	Primary
resint_LVEDV	output.8.PENK.Inflammation_II.txt	Inverse variance weighted	25	-0.0342613	0.0140672	0.0148696	0.259678	Primary
resint_LV Surface Area, ES	output.11.ADM.Oncology.txt	Inverse variance weighted	3	0.103105	0.0423356	0.0148745	0.259678	Primary
resint_LVEDV	output.6.SCGN.Inflammation.txt	Inverse variance weighted	2	-0.120049	0.0493194	0.0149283	0.260203	Primary
resint_SV_LV	output.19.NRTN.Inflammation.txt	Wald ratio	1	-0.200953	0.082573	0.014948	0.260203	Primary
resint_SV_LV	output.3.CNTN3.Neurology.txt	Inverse variance weighted	19	-0.0278615	0.0114495	0.0149566	0.260203	Primary
resint_LVEDV	output.1.EFCAB14.Oncology_II.txt	Inverse variance weighted	2	-0.0896228	0.0368317	0.0149616	0.260203	Primary
resint_LVEF	output.10.ECHS1.Cardiometabolic_II.txt	Inverse variance weighted	4	0.0462907	0.0190449	0.0150737	0.261904	Primary
resint_LV Surface Area, ED	output.2.FKBP1B.Inflammation.txt	Inverse variance weighted	5	0.0676645	0.0278657	0.0151724	0.262988	Primary
resint_LV Sphericity, ES	output.1.SERPINC1.Inflammation_II.txt	Inverse variance weighted	5	-0.0802769	0.0330656	0.0151904	0.262988	Primary
resint_LVEDV	output.10.PBLD.Neurology.txt	Inverse variance weighted	43	-0.0194198	0.00799912	0.015193	0.262988	Primary
resint_LV Sphericity, ES	output.10.IDI2.Neurology.txt	Inverse variance weighted	19	-0.0334028	0.0137593	0.0151968	0.262988	Primary
resint_LVESV	output.11.YAP1.Neurology_II.txt	Wald ratio	1	-0.183578	0.075628	0.0152081	0.262988	Primary
resint_LVESV	output.2.VSNL1.Neurology_II.txt	Inverse variance weighted	14	-0.0354394	0.0146079	0.0152646	0.263426	Primary
resint_LV Sphericity, ES	output.22.CSF2RB.Inflammation_II.txt	Inverse variance weighted	80	-0.00893166	0.003682	0.0152761	0.263426	Primary
resint_LVM	output.17.CSF3.Inflammation.txt	Inverse variance weighted	4	-0.151888	0.0626244	0.0152927	0.263426	Primary
resint_LVEDV	output.17.AARSD1.Oncology.txt	Inverse variance weighted	7	-0.0933568	0.038492	0.0152934	0.263426	Primary
resint_LVEDV	output.17.ERBB2.Oncology.txt	Inverse variance weighted	12	0.0486829	0.0200752	0.0153073	0.263426	Primary
resint_LV Surface Area, ED	output.1.LMOD1.Cardiometabolic_II.txt	Inverse variance weighted	7	-0.0536906	0.0221458	0.0153329	0.263426	Primary
resint_LV Sphericity, ES	output.12.MANSC1.Oncology.txt	Wald ratio	1	0.232799	0.0960239	0.0153344	0.263426	Primary
resint_LV Surface Area, ED	output.1.RBP7.Oncology_II.txt	Inverse variance weighted	14	-0.0401893	0.0165887	0.0154062	0.26441	Primary
resint_LV Sphericity, ES	output.15.ITGA11.Inflammation.txt	Inverse variance weighted	9	0.0358145	0.0147987	0.0155157	0.265903	Primary
resint_LV Sphericity, ES	output.1.FCRL2.Inflammation.txt	Inverse variance weighted	59	0.0141976	0.00586686	0.0155223	0.265903	Primary
resint_LV Sphericity, ES	output.16.UMOD.Cardiometabolic.txt	Inverse variance weighted	55	-0.0116737	0.00482767	0.0156027	0.26703	Primary
resint_LVM	output.2.SPRED2.Inflammation_II.txt	Inverse variance weighted	2	0.160304	0.0663157	0.0156368	0.267288	Primary
resint_LVM	output.8.STC1.Neurology.txt	Inverse variance weighted	2	-0.140316	0.0580569	0.0156545	0.267288	Primary
resint_LV Sphericity, ES	output.2.CD207.Oncology.txt	Inverse variance weighted	29	0.0182161	0.0075377	0.0156632	0.267288	Primary
resint_LV Surface Area, ED	output.4.HADH.Cardiometabolic_II.txt	Wald ratio	1	0.198951	0.0823364	0.0156782	0.267288	Primary
resint_LVEDV	output.14.MAX.Neurology.txt	Inverse variance weighted	2	0.20599	0.0852641	0.0156963	0.267288	Primary
resint_LV Sphericity, ED	output.19.LILRA5.Cardiometabolic.txt	Inverse variance weighted	14	-0.0299799	0.0124105	0.0157056	0.267288	Primary
resint_LV Surface Area, ED	output.1.NTproBNP.Cardiometabolic.txt	Inverse variance weighted	9	-0.0347101	0.0143737	0.0157427	0.267464	Primary
resint_LV Sphericity, ES	output.4.NFKB1.Cardiometabolic_II.txt	Wald ratio	1	-0.10234	0.042381	0.0157452	0.267464	Primary
resint_LVM	output.1.WNT9A.Inflammation.txt	Inverse variance weighted	7	0.070128	0.0290483	0.0157705	0.267532	Primary
resint_LV Surface Area, ES	output.14.APEX1.Oncology.txt	Inverse variance weighted	9	0.0272174	0.0112748	0.0157786	0.267532	Primary
resint_LV Sphericity, ED	output.2.CRIM1.Inflammation.txt	Inverse variance weighted	6	-0.0593453	0.0245898	0.0158039	0.267546	Primary
resint_LV Sphericity, ES	output.4.ADH4.Cardiometabolic.txt	Inverse variance weighted	3	-0.110147	0.0456462	0.0158192	0.267546	Primary
resint_SV_LV	output.17.CSF3.Inflammation.txt	Inverse variance weighted	4	-0.149169	0.0618249	0.0158322	0.267546	Primary
resint_LV Surface Area, ED	output.1.CACYBP.Inflammation_II.txt	Wald ratio	1	-0.105818	0.0438601	0.015838	0.267546	Primary
resint_LVEF	output.19.PRKD2.Cardiometabolic_II.txt	Wald ratio	1	-0.259846	0.107768	0.0159016	0.268111	Primary
resint_LV Surface Area, ES	output.13.GAS6.Cardiometabolic.txt	Inverse variance weighted	14	0.030371	0.0125981	0.0159195	0.268111	Primary
resint_SV_LV	output.12.NTF3.Inflammation.txt	Inverse variance weighted	8	0.0475962	0.0197442	0.0159247	0.268111	Primary
resint_LVEF	output.6.HLA-DRA.Inflammation.txt	Inverse variance weighted	49	-0.0162053	0.00672275	0.0159301	0.268111	Primary
resint_LVEF	output.2.DARS1.Neurology.txt	Inverse variance weighted	2	0.10591	0.0439452	0.01595	0.268189	Primary
resint_LV Surface Area, ES	output.21.JAM2.Neurology.txt	Inverse variance weighted	3	0.121743	0.0505341	0.0159911	0.268189	Primary
resint_LVESV	output.12.CLSTN3.Neurology_II.txt	Inverse variance weighted	40	0.0189724	0.00787546	0.0159942	0.268189	Primary
resint_LV Sphericity, ES	output.5.TIMD4.Cardiometabolic.txt	Inverse variance weighted	13	-0.0382824	0.015893	0.016007	0.268189	Primary
resint_LVEF	output.20.CST5.Neurology.txt	Inverse variance weighted	84	-0.0117625	0.00488327	0.0160082	0.268189	Primary
resint_LV Surface Area, ES	output.2.PLB1.Neurology_II.txt	Inverse variance weighted	82	-0.0124498	0.00517093	0.0160553	0.268732	Primary
resint_LVM	output.6.GSTA1.Cardiometabolic.txt	Inverse variance weighted	4	-0.052423	0.0217835	0.0161039	0.268784	Primary
resint_LV Sphericity, ES	output.20.CST7.Inflammation.txt	Inverse variance weighted	80	-0.0101044	0.004199	0.0161117	0.268784	Primary
resint_LV Surface Area, ES	output.7.CNTNAP2.Inflammation.txt	Inverse variance weighted	50	-0.0166241	0.00690977	0.0161337	0.268784	Primary
resint_LV Sphericity, ED	output.16.MSLN.Oncology.txt	Inverse variance weighted	44	0.0197102	0.00819381	0.0161504	0.268784	Primary
resint_LV Surface Area, ED	output.9.CD72.Inflammation_II.txt	Inverse variance weighted	2	-0.0754641	0.0313743	0.0161598	0.268784	Primary
resint_LV Sphericity, ES	output.12.BCAT1.Cardiometabolic_II.txt	Inverse variance weighted	29	-0.0269192	0.0111942	0.0161835	0.268784	Primary
resint_LVEF	output.12.KRT18.Oncology.txt	Wald ratio	1	-0.247499	0.102939	0.0162025	0.268784	Primary
resint_SV_LV	output.1.UROD.Inflammation_II.txt	Inverse variance weighted	28	0.0223671	0.00930482	0.0162248	0.268784	Primary
resint_LVESV	output.14.SEL1L.Cardiometabolic_II.txt	Inverse variance weighted	2	0.0372467	0.0154956	0.0162306	0.268784	Primary
resint_LVM	output.10.ITIH5.Oncology_II.txt	Wald ratio	1	0.114445	0.0476124	0.0162308	0.268784	Primary
resint_LV Surface Area, ES	output.1.TPR.Cardiometabolic_II.txt	Wald ratio	1	0.178102	0.0740955	0.016231	0.268784	Primary
resint_LVM	output.1.TGFB2.Oncology_II.txt	Wald ratio	1	0.0907978	0.0377759	0.0162351	0.268784	Primary
resint_LV Sphericity, ES	output.5.GLRX.Cardiometabolic.txt	Inverse variance weighted	46	0.0174327	0.00725753	0.0163048	0.269417	Primary
resint_LV Surface Area, ES	output.6.BTN2A1.Inflammation.txt	Inverse variance weighted	20	-0.0337486	0.0140503	0.0163061	0.269417	Primary
resint_SV_LV	output.12.CACNB3.Neurology_II.txt	Wald ratio	1	0.113309	0.0471781	0.0163176	0.269417	Primary
resint_LVEF	output.5.GLRX.Cardiometabolic.txt	Inverse variance weighted	46	-0.016709	0.00696523	0.0164435	0.27123	Primary
resint_LVEF	output.1.CD164L2.Neurology_II.txt	Inverse variance weighted	16	-0.0235189	0.0098052	0.0164571	0.27123	Primary
resint_LV Surface Area, ES	output.1.CFH.Inflammation_II.txt	Inverse variance weighted	22	0.0299465	0.0124894	0.0164962	0.27163	Primary
resint_LV Surface Area, ES	output.2.EFEMP1.Cardiometabolic.txt	Inverse variance weighted	6	-0.05394	0.0225117	0.0165711	0.272575	Primary
resint_LV Surface Area, ED	output.14.THTPA.Oncology_II.txt	Inverse variance weighted	4	-0.0262937	0.0109754	0.0165886	0.272575	Primary
resint_LVEDV	output.1.LMOD1.Inflammation_II.txt	Inverse variance weighted	5	-0.0577496	0.0241093	0.0166056	0.272575	Primary
resint_LV Surface Area, ES	output.2.PDCD1.Oncology.txt	Inverse variance weighted	11	-0.0359554	0.0150119	0.0166143	0.272575	Primary
resint_LV Surface Area, ES	output.11.TMPRSS5.Neurology.txt	Inverse variance weighted	90	0.0113827	0.00475304	0.0166282	0.272575	Primary
resint_LV Surface Area, ED	output.17.SHMT1.Inflammation.txt	Inverse variance weighted	89	-0.0126326	0.00527616	0.0166531	0.27265	Primary
resint_LV Surface Area, ED	output.17.ERBB2.Oncology.txt	Inverse variance weighted	12	0.0498723	0.020832	0.0166646	0.27265	Primary
resint_LV Surface Area, ED	output.21.CSTB.Cardiometabolic.txt	Inverse variance weighted	80	0.0117515	0.00490988	0.0166909	0.27265	Primary
resint_LV Surface Area, ED	output.6.SCGN.Inflammation.txt	Inverse variance weighted	2	-0.117945	0.0492791	0.0166925	0.27265	Primary
resint_LVEF	output.1.PLA2G2A.Cardiometabolic.txt	Inverse variance weighted	46	-0.016016	0.00669367	0.0167244	0.272927	Primary
resint_LV Sphericity, ES	output.8.TG.Oncology_II.txt	Inverse variance weighted	2	0.122085	0.0510447	0.0167696	0.273419	Primary
resint_LVESV	output.7.SAMD9L.Inflammation.txt	Inverse variance weighted	10	-0.0344953	0.0144353	0.0168644	0.27472	Primary
resint_LV Surface Area, ED	output.11.FOLR2.Neurology.txt	Inverse variance weighted	3	-0.0680078	0.0284804	0.0169458	0.2758	Primary
resint_LVEDV	output.5.TIMD4.Cardiometabolic.txt	Inverse variance weighted	13	-0.0381185	0.0159695	0.0169887	0.276137	Primary
resint_LV Surface Area, ED	output.3.CD200R1.Inflammation.txt	Inverse variance weighted	42	0.0112648	0.00471967	0.0169968	0.276137	Primary
resint_LV Sphericity, ES	output.10.SNCG.Neurology.txt	Inverse variance weighted	85	0.0114253	0.00478956	0.0170573	0.276802	Primary
resint_LV Sphericity, ES	output.19.CEACAM21.Inflammation.txt	Inverse variance weighted	62	0.0106318	0.00445734	0.017068	0.276802	Primary
resint_LVEF	output.3.TGFBR2.Oncology.txt	Inverse variance weighted	4	-0.126291	0.0529546	0.0170844	0.276823	Primary
resint_LVESV	output.11.EPS8L2.Oncology.txt	Inverse variance weighted	20	-0.0328486	0.013779	0.0171276	0.277275	Primary
resint_LVEF	output.18.NFATC1.Inflammation.txt	Inverse variance weighted	7	0.126247	0.0529828	0.0171817	0.277905	Primary
resint_LV Surface Area, ES	output.1.MTR.Cardiometabolic_II.txt	Wald ratio	1	0.252271	0.105935	0.017248	0.27873	Primary
resint_SV_LV	output.11.TRIM5.Inflammation.txt	Inverse variance weighted	11	0.0313762	0.0131823	0.0173047	0.2794	Primary
resint_LVESV	output.1.CA14.Oncology.txt	Inverse variance weighted	13	-0.0450065	0.0189145	0.0173373	0.279679	Primary
resint_LV Surface Area, ED	output.13.GGACT.Cardiometabolic_II.txt	Inverse variance weighted	29	0.0218372	0.00917957	0.0173647	0.279783	Primary
resint_LV Sphericity, ES	output.5.ADAMTS16.Cardiometabolic.txt	Inverse variance weighted	12	0.047652	0.0200413	0.0174215	0.279783	Primary
resint_LVM	output.17.FAM20A.Cardiometabolic_II.txt	Inverse variance weighted	15	-0.0377534	0.015879	0.0174272	0.279783	Primary
resint_LVM	output.1.PKLR.Inflammation.txt	Inverse variance weighted	9	-0.0624692	0.0262791	0.0174473	0.279783	Primary
resint_LVEF	output.4.CXCL1.Inflammation.txt	Inverse variance weighted	50	-0.0144947	0.00609822	0.01746	0.279783	Primary
resint_LVESV	output.13.GAS6.Cardiometabolic.txt	Inverse variance weighted	14	0.0298685	0.0125667	0.0174638	0.279783	Primary
resint_LV Surface Area, ES	output.6.GSTA3.Oncology.txt	Inverse variance weighted	9	-0.034936	0.0146991	0.0174664	0.279783	Primary
resint_LV Surface Area, ES	output.7.IGFBP3.Cardiometabolic.txt	Inverse variance weighted	48	0.0229482	0.00965573	0.017471	0.279783	Primary
resint_LVEF	output.19.TBC1D17.Neurology.txt	Inverse variance weighted	20	0.0233903	0.00984269	0.0174817	0.279783	Primary
resint_LVEDV	output.11.GAL.Inflammation.txt	Inverse variance weighted	6	0.169102	0.0711751	0.0175084	0.279965	Primary
resint_LVESV	output.5.ITGA2.Inflammation_II.txt	Inverse variance weighted	65	0.0133572	0.0056231	0.0175292	0.280053	Primary
resint_LV Surface Area, ED	output.11.TRIM21.Inflammation.txt	Inverse variance weighted	3	-0.0890618	0.0374987	0.017546	0.280077	Primary
resint_SV_LV	output.22.SH3BP1.Oncology_II.txt	Inverse variance weighted	10	0.0371308	0.0156461	0.0176364	0.281274	Primary
resint_LVEF	output.14.TNFAIP2.Oncology_II.txt	Inverse variance weighted	3	-0.0914404	0.0385376	0.0176559	0.281289	Primary
resint_LV Surface Area, ED	output.21.BACH1.Inflammation.txt	Wald ratio	1	0.28074	0.118334	0.0176712	0.281289	Primary
resint_LVM	output.8.CPQ.Cardiometabolic_II.txt	Inverse variance weighted	26	0.0195492	0.00824105	0.0176836	0.281289	Primary
resint_LV Sphericity, ES	output.19.BCAM.Neurology.txt	Inverse variance weighted	13	0.0329177	0.0138925	0.0178138	0.282781	Primary
resint_LV Sphericity, ED	output.3.LXN.Neurology.txt	Inverse variance weighted	7	-0.0826508	0.0348831	0.0178185	0.282781	Primary
resint_LVM	output.8.DEFA1_DEFA1B.Cardiometabolic.txt	Inverse variance weighted	18	-0.0346793	0.0146372	0.0178239	0.282781	Primary
resint_LVEDV	output.2.LRRFIP1.Oncology_II.txt	Wald ratio	1	-0.195954	0.0827314	0.0178579	0.283075	Primary
resint_LV Surface Area, ED	output.16.HBQ1.Oncology.txt	Inverse variance weighted	22	0.0228963	0.0096708	0.0179051	0.283352	Primary
resint_LV Sphericity, ED	output.19.ICAM5.Cardiometabolic.txt	Inverse variance weighted	76	0.0118007	0.00498439	0.0179072	0.283352	Primary
resint_LVEF	output.1.TINAGL1.Cardiometabolic.txt	Inverse variance weighted	5	0.124786	0.0527147	0.0179236	0.283352	Primary
resint_SV_LV	output.19.HSPB6.Oncology.txt	Wald ratio	1	-0.297221	0.125573	0.0179374	0.283352	Primary
resint_SV_LV	output.14.THTPA.Oncology_II.txt	Inverse variance weighted	4	-0.0256988	0.0108601	0.0179643	0.283476	Primary
resint_LVEF	output.6.BTN3A2.Inflammation.txt	Inverse variance weighted	34	-0.016061	0.00678797	0.0179763	0.283476	Primary
resint_LV Surface Area, ED	output.1.EFCAB14.Oncology_II.txt	Inverse variance weighted	2	-0.0909237	0.0384333	0.0179934	0.283501	Primary
resint_LV Surface Area, ED	output.11.B4GAT1.Neurology.txt	Inverse variance weighted	12	0.0358853	0.0151787	0.0180695	0.284135	Primary
resint_LVM	output.14.NID2.Neurology.txt	Inverse variance weighted	51	0.0149181	0.00631013	0.0180715	0.284135	Primary
resint_LVEDV	output.11.FOLR2.Neurology.txt	Inverse variance weighted	3	-0.0673704	0.0285023	0.0180942	0.284135	Primary
resint_LV Surface Area, ES	output.1.NPPB.Cardiometabolic.txt	Inverse variance weighted	4	-0.0525229	0.022229	0.0181369	0.284135	Primary
resint_LV Surface Area, ED	output.14.TMED8.Oncology_II.txt	Wald ratio	1	-0.175105	0.0741281	0.0181671	0.284135	Primary
resint_LV Sphericity, ED	output.7.ELN.Cardiometabolic_II.txt	Inverse variance weighted	3	-0.116168	0.0491878	0.0181899	0.284135	Primary
resint_LVESV	output.7.LRCH4.Cardiometabolic_II.txt	Wald ratio	1	0.172275	0.0729607	0.0182155	0.284135	Primary
resint_LVM	output.15.USP8.Cardiometabolic.txt	Wald ratio	1	0.156545	0.066302	0.0182212	0.284135	Primary
resint_LVEF	output.11.CHRDL2.Cardiometabolic.txt	Inverse variance weighted	13	-0.0384067	0.0162666	0.0182222	0.284135	Primary
resint_SV_LV	output.12.CKAP4.Inflammation.txt	Inverse variance weighted	10	-0.0393693	0.0166754	0.0182298	0.284135	Primary
resint_LVM	output.22.TEF.Cardiometabolic_II.txt	Wald ratio	1	-0.16572	0.0701943	0.0182318	0.284135	Primary
resint_LV Surface Area, ES	output.5.STC2.Neurology.txt	Inverse variance weighted	3	-0.0995778	0.0421815	0.0182405	0.284135	Primary
resint_LV Sphericity, ED	output.15.CEP152.Oncology_II.txt	Wald ratio	1	0.208385	0.0882729	0.018241	0.284135	Primary
resint_LV Surface Area, ED	output.1.LGALS8.Neurology.txt	Inverse variance weighted	6	0.0384934	0.0163075	0.0182515	0.284135	Primary
resint_LVM	output.17.SKAP1.Neurology.txt	Wald ratio	1	-0.189935	0.0804939	0.0182934	0.284545	Primary
resint_LV Surface Area, ED	output.3.GLB1.Neurology.txt	Inverse variance weighted	7	0.0516519	0.0219029	0.0183628	0.285381	Primary
resint_LVESV	output.11.CALCA.Neurology.txt	Inverse variance weighted	5	0.137085	0.058147	0.0183955	0.285475	Primary
resint_SV_LV	output.10.BAMBI.Oncology.txt	Wald ratio	1	0.264007	0.111987	0.0184001	0.285475	Primary
resint_LVM	output.19.KLK4.Oncology.txt	Inverse variance weighted	34	-0.0169796	0.00720366	0.0184196	0.285535	Primary
resint_LV Surface Area, ED	output.9.TNC.Cardiometabolic.txt	Inverse variance weighted	18	-0.0319857	0.0135748	0.0184597	0.285914	Primary
resint_LVESV	output.1.NTproBNP.Cardiometabolic.txt	Inverse variance weighted	9	-0.0333128	0.0141419	0.0184922	0.285991	Primary
resint_LVM	output.8.DOK2.Cardiometabolic.txt	Inverse variance weighted	2	-0.141596	0.0601201	0.0185114	0.285991	Primary
resint_LVEF	output.6.BTN2A1.Inflammation.txt	Inverse variance weighted	20	0.0372351	0.0158106	0.018519	0.285991	Primary
resint_LV Surface Area, ES	output.1.LRRC38.Neurology_II.txt	Inverse variance weighted	6	-0.0303746	0.0128984	0.0185273	0.285991	Primary
resint_LV Surface Area, ES	output.3.TGFBR2.Oncology.txt	Inverse variance weighted	4	0.13691	0.0581492	0.0185498	0.286096	Primary
resint_LVESV	output.2.CD8A.Neurology.txt	Inverse variance weighted	13	-0.0335812	0.0142651	0.0185683	0.28614	Primary
resint_LVM	output.7.EGFR.Cardiometabolic.txt	Inverse variance weighted	9	-0.046365	0.0197	0.0185951	0.286175	Primary
resint_LV Surface Area, ED	output.8.PENK.Inflammation_II.txt	Inverse variance weighted	25	-0.0359061	0.015257	0.0186019	0.286175	Primary
resint_SV_LV	output.2.SDC1.Cardiometabolic.txt	Inverse variance weighted	3	0.0732003	0.0311453	0.018759	0.288161	Primary
resint_SV_LV	output.13.ITGBL1.Cardiometabolic_II.txt	Inverse variance weighted	36	0.0181081	0.0077049	0.0187633	0.288161	Primary
resint_LVESV	output.1.LYPD8.Oncology.txt	Inverse variance weighted	24	-0.0153849	0.00654721	0.0187812	0.288161	Primary
resint_SV_LV	output.8.PSCA.Oncology_II.txt	Inverse variance weighted	135	-0.00703238	0.00299302	0.0187942	0.288161	Primary
resint_LV Surface Area, ES	output.11.EPS8L2.Oncology.txt	Inverse variance weighted	20	-0.0332311	0.0141452	0.0188099	0.288161	Primary
resint_LVEF	output.5.THBS4.Cardiometabolic.txt	Inverse variance weighted	11	-0.0337779	0.0143822	0.0188449	0.288455	Primary
resint_LV Surface Area, ED	output.6.TNXB.Neurology.txt	Inverse variance weighted	29	0.0283943	0.0120925	0.0188702	0.288601	Primary
resint_SV_LV	output.5.SEPTIN8.Neurology_II.txt	Inverse variance weighted	2	0.101555	0.0432616	0.0189015	0.288757	Primary
resint_LV Surface Area, ED	output.1.LMOD1.Oncology_II.txt	Inverse variance weighted	6	-0.0538789	0.0229551	0.0189179	0.288757	Primary
resint_LV Surface Area, ED	output.16.UMOD.Cardiometabolic.txt	Inverse variance weighted	55	-0.0131487	0.00560276	0.0189341	0.288757	Primary
resint_LV Sphericity, ED	output.12.CACNB3.Neurology_II.txt	Wald ratio	1	0.112239	0.0478298	0.0189437	0.288757	Primary
resint_LVEF	output.9.OGN.Neurology.txt	Inverse variance weighted	61	0.0160006	0.00682203	0.0190049	0.289337	Primary
resint_LVM	output.12.MANSC4.Cardiometabolic_II.txt	Inverse variance weighted	60	-0.0116874	0.00498391	0.0190259	0.289337	Primary
resint_LVESV	output.22.CCDC134.Oncology_II.txt	Wald ratio	1	0.190457	0.08122	0.0190293	0.289337	Primary
resint_LVEDV	output.21.CSTB.Cardiometabolic.txt	Inverse variance weighted	80	0.0115163	0.00491349	0.0190883	0.289785	Primary
resint_LVEF	output.1.TNFRSF4.Inflammation.txt	Inverse variance weighted	4	0.067254	0.0286956	0.0190931	0.289785	Primary
resint_LV Surface Area, ED	output.19.HSPB6.Oncology.txt	Wald ratio	1	-0.296194	0.126403	0.0191166	0.289785	Primary
resint_LVEDV	output.8.EPPK1.Cardiometabolic_II.txt	Inverse variance weighted	50	-0.0172368	0.00735705	0.0191345	0.289785	Primary
resint_LVESV	output.12.PSMD9.Oncology.txt	Inverse variance weighted	4	0.0650584	0.0277692	0.0191381	0.289785	Primary
resint_LVESV	output.6.GSTA3.Oncology.txt	Inverse variance weighted	9	-0.0344604	0.0147108	0.0191541	0.289787	Primary
resint_LV Surface Area, ES	output.1.PRDX6.Oncology.txt	Inverse variance weighted	3	0.0746007	0.0318528	0.0191783	0.289912	Primary
resint_LV Surface Area, ES	output.19.ANGPTL4.Inflammation.txt	Inverse variance weighted	8	-0.0357054	0.0152543	0.0192483	0.290538	Primary
resint_SV_LV	output.5.PDCD6.Cardiometabolic.txt	Inverse variance weighted	56	-0.00934733	0.00399352	0.0192514	0.290538	Primary
resint_LV Surface Area, ED	output.3.CNTN3.Neurology.txt	Inverse variance weighted	19	-0.0258932	0.011067	0.0193007	0.290952	Primary
resint_LVEDV	output.13.GGACT.Cardiometabolic_II.txt	Inverse variance weighted	29	0.0213462	0.00912435	0.0193109	0.290952	Primary
resint_LVEDV	output.16.AXIN1.Inflammation.txt	Inverse variance weighted	2	-0.171176	0.073178	0.0193267	0.290952	Primary
resint_LVM	output.9.CEMIP2.Inflammation_II.txt	Inverse variance weighted	8	0.0428244	0.0183104	0.0193456	0.290997	Primary
resint_LV Sphericity, ES	output.20.CCN5.Neurology.txt	Inverse variance weighted	16	-0.0379659	0.0162393	0.0193924	0.291054	Primary
resint_LVM	output.7.CPA4.Inflammation_II.txt	Inverse variance weighted	44	-0.0157915	0.00675466	0.019394	0.291054	Primary
resint_LV Sphericity, ED	output.16.CTF1.Cardiometabolic.txt	Wald ratio	1	-0.215627	0.0922348	0.0193972	0.291054	Primary
resint_LVEF	output.1.TACSTD2.Oncology.txt	Inverse variance weighted	61	0.0120658	0.00516285	0.0194368	0.291409	Primary
resint_LV Sphericity, ED	output.22.RTN4R.Oncology.txt	Inverse variance weighted	26	0.0231664	0.00991455	0.0194595	0.29151	Primary
resint_LVM	output.10.DUSP29.Neurology_II.txt	Inverse variance weighted	3	-0.113034	0.0483879	0.0194917	0.29163	Primary
resint_SV_LV	output.13.PCDH9.Oncology_II.txt	Inverse variance weighted	19	-0.0270056	0.0115614	0.0194995	0.29163	Primary
resint_LV Sphericity, ES	output.5.GM2A.Cardiometabolic_II.txt	Inverse variance weighted	62	-0.0131042	0.00561088	0.0195174	0.291659	Primary
resint_LVM	output.3.GLB1.Neurology.txt	Inverse variance weighted	7	0.0485978	0.0208152	0.0195574	0.291737	Primary
resint_LVM	output.19.LILRB2.Cardiometabolic.txt	Inverse variance weighted	63	0.0116813	0.00500354	0.0195644	0.291737	Primary
resint_LVEF	output.4.TACC3.Oncology.txt	Inverse variance weighted	2	0.0461687	0.0197789	0.019583	0.291737	Primary
resint_LV Sphericity, ED	output.7.GIMAP7.Inflammation_II.txt	Inverse variance weighted	39	0.0194339	0.00832626	0.019593	0.291737	Primary
resint_LVEF	output.4.CASP3.Cardiometabolic.txt	Inverse variance weighted	3	-0.0771165	0.0330423	0.0196025	0.291737	Primary
resint_LVM	output.16.CX3CL1.Neurology.txt	Inverse variance weighted	10	0.0390608	0.0167422	0.0196442	0.292119	Primary
resint_LVEDV	output.2.IL36A.Inflammation_II.txt	Wald ratio	1	0.197599	0.0847171	0.0196769	0.292367	Primary
resint_LV Surface Area, ES	output.1.S100A12.Oncology.txt	Inverse variance weighted	2	0.0460065	0.0197339	0.0197356	0.293001	Primary
resint_LV Sphericity, ES	output.8.MTSS1.Oncology_II.txt	Wald ratio	1	-0.219171	0.0940454	0.0197805	0.293383	Primary
resint_SV_LV	output.1.S100A12.Oncology.txt	Inverse variance weighted	2	0.0462686	0.0198595	0.019817	0.293383	Primary
resint_LVEDV	output.4.FGF5.Inflammation.txt	Inverse variance weighted	60	0.0136444	0.00585655	0.0198186	0.293383	Primary
resint_LVEDV	output.17.RNF43.Oncology_II.txt	Inverse variance weighted	2	-0.133036	0.057107	0.0198279	0.293383	Primary
resint_LVM	output.5.PCDHB15.Oncology_II.txt	Inverse variance weighted	36	-0.0193436	0.00830478	0.0198478	0.293383	Primary
resint_SV_LV	output.1.NADK.Cardiometabolic.txt	Inverse variance weighted	4	-0.0395789	0.0169937	0.0198577	0.293383	Primary
resint_LVEDV	output.11.B4GAT1.Neurology.txt	Inverse variance weighted	12	0.0353653	0.0151904	0.019905	0.293768	Primary
resint_LV Surface Area, ED	output.1.CEP170.Cardiometabolic_II.txt	Wald ratio	1	0.166799	0.0716511	0.0199159	0.293768	Primary
resint_SV_LV	output.1.SLAMF1.Inflammation.txt	Inverse variance weighted	4	-0.0755534	0.0324651	0.0199538	0.294089	Primary
resint_LV Sphericity, ES	output.22.CRELD2.Inflammation.txt	Inverse variance weighted	16	0.0231767	0.00996855	0.0200728	0.295188	Primary
resint_LVESV	output.2.NRP2.Neurology.txt	Inverse variance weighted	13	0.0378585	0.0162834	0.0200735	0.295188	Primary
resint_LVM	output.19.TBC1D17.Neurology.txt	Inverse variance weighted	20	-0.0236943	0.0101915	0.0200768	0.295188	Primary
resint_LVEF	output.3.MST1.Inflammation_II.txt	Inverse variance weighted	69	-0.0108004	0.0046475	0.0201304	0.295737	Primary
resint_LVESV	output.1.SELE.Cardiometabolic.txt	Inverse variance weighted	5	-0.093592	0.0402808	0.0201527	0.295827	Primary
resint_LV Surface Area, ES	output.18.DSC2.Neurology.txt	Inverse variance weighted	8	0.0362985	0.0156312	0.0202234	0.296608	Primary
resint_SV_LV	output.11.APOA4.Inflammation_II.txt	Inverse variance weighted	3	-0.0999154	0.0430321	0.0202395	0.296608	Primary
resint_LV Surface Area, ES	output.15.PDIA3.Inflammation_II.txt	Wald ratio	1	-0.183864	0.0791972	0.0202546	0.296608	Primary
resint_LVESV	output.14.SERPINA1.Inflammation_II.txt	Inverse variance weighted	5	-0.0916577	0.0395124	0.0203561	0.297158	Primary
resint_LV Surface Area, ED	output.3.PRRT3.Cardiometabolic_II.txt	Inverse variance weighted	6	-0.0444214	0.0191507	0.0203639	0.297158	Primary
resint_LVEDV	output.15.CD276.Inflammation.txt	Inverse variance weighted	51	-0.0166227	0.00716641	0.0203661	0.297158	Primary
resint_LVEDV	output.11.TIMM10.Cardiometabolic_II.txt	Inverse variance weighted	6	0.0557242	0.0240259	0.0203765	0.297158	Primary
resint_LV Surface Area, ES	output.4.SPON2.Cardiometabolic.txt	Inverse variance weighted	7	0.0648583	0.0279652	0.0203815	0.297158	Primary
resint_LVEDV	output.19.HSPB6.Oncology.txt	Wald ratio	1	-0.293321	0.126495	0.0204037	0.297158	Primary
resint_LV Sphericity, ES	output.3.DAG1.Inflammation.txt	Wald ratio	1	-0.19882	0.085746	0.0204106	0.297158	Primary
resint_LVM	output.14.LGALS3.Cardiometabolic.txt	Inverse variance weighted	53	0.0141252	0.00609239	0.0204224	0.297158	Primary
resint_LVESV	output.4.PDGFRA.Cardiometabolic.txt	Inverse variance weighted	11	0.0386104	0.0166614	0.0204845	0.297629	Primary
resint_LVEDV	output.16.LAT.Inflammation.txt	Wald ratio	1	-0.2585	0.111552	0.0204874	0.297629	Primary
resint_LVESV	output.1.TACSTD2.Oncology.txt	Inverse variance weighted	61	-0.0120845	0.00521783	0.020558	0.297708	Primary
resint_LV Surface Area, ED	output.X.L1CAM.Oncology.txt	Inverse variance weighted	2	-0.14031	0.0605934	0.0205798	0.297708	Primary
resint_LVEF	output.16.IL4R.Inflammation.txt	Inverse variance weighted	17	-0.0283988	0.0122651	0.0205896	0.297708	Primary
resint_LVEDV	output.3.GLB1.Neurology.txt	Inverse variance weighted	7	0.0464833	0.0200766	0.0205968	0.297708	Primary
resint_SV_LV	output.17.WFIKKN2.Inflammation.txt	Inverse variance weighted	52	-0.01305	0.0056366	0.0206002	0.297708	Primary
resint_LV Surface Area, ES	output.9.TGFBR1.Inflammation_II.txt	Wald ratio	1	-0.228374	0.0986453	0.0206072	0.297708	Primary
resint_LV Surface Area, ED	output.17.GIP.Cardiometabolic_II.txt	Wald ratio	1	0.265979	0.114894	0.020613	0.297708	Primary
resint_SV_LV	output.7.GPNMB.Cardiometabolic.txt	Inverse variance weighted	16	-0.0235739	0.0101839	0.0206232	0.297708	Primary
resint_SV_LV	output.8.CPQ.Cardiometabolic_II.txt	Inverse variance weighted	26	0.0178065	0.00769468	0.0206602	0.297807	Primary
resint_LVEF	output.17.CNP.Cardiometabolic_II.txt	Wald ratio	1	0.14252	0.0615879	0.0206627	0.297807	Primary
resint_LVESV	output.8.PXDNL.Oncology_II.txt	Inverse variance weighted	8	-0.0392208	0.016964	0.0207776	0.299227	Primary
resint_LVESV	output.11.SCGB1A1.Inflammation.txt	Inverse variance weighted	19	-0.0276304	0.0119569	0.0208425	0.299874	Primary
resint_LVEF	output.11.CTSC.Inflammation.txt	Inverse variance weighted	45	0.0121951	0.00527811	0.0208608	0.299874	Primary
resint_LVM	output.19.ADGRE5.Cardiometabolic.txt	Inverse variance weighted	9	-0.0389228	0.0168503	0.0208923	0.299874	Primary
resint_LV Surface Area, ED	output.9.ABL1.Oncology.txt	Wald ratio	1	-0.252582	0.109377	0.0209283	0.299874	Primary
resint_LVESV	output.5.STC2.Neurology.txt	Inverse variance weighted	3	-0.0971673	0.0420778	0.0209309	0.299874	Primary
resint_LV Surface Area, ES	output.9.SH3GLB2.Neurology_II.txt	Inverse variance weighted	12	0.0414662	0.017969	0.0210184	0.299874	Primary
resint_LV Surface Area, ED	output.5.PAM.Cardiometabolic.txt	Inverse variance weighted	30	0.0145494	0.00630495	0.0210203	0.299874	Primary
resint_LVEF	output.17.NPTX1.Neurology.txt	Inverse variance weighted	33	-0.0171289	0.00742295	0.0210233	0.299874	Primary
resint_LV Sphericity, ED	output.16.PRSS53.Neurology_II.txt	Inverse variance weighted	97	0.00860866	0.00373153	0.0210547	0.299874	Primary
resint_LVM	output.1.LMOD1.Oncology_II.txt	Inverse variance weighted	6	-0.0711887	0.0308588	0.0210596	0.299874	Primary
resint_LV Sphericity, ED	output.11.IGHMBP2.Cardiometabolic_II.txt	Wald ratio	1	0.14346	0.0621886	0.0210634	0.299874	Primary
resint_LVESV	output.10.MBL2.Inflammation_II.txt	Inverse variance weighted	110	-0.00903504	0.00391674	0.0210674	0.299874	Primary
resint_LV Surface Area, ES	output.10.PRDX3.Inflammation.txt	Wald ratio	1	-0.180199	0.0781356	0.0210974	0.299874	Primary
resint_LV Surface Area, ED	output.5.TIMD4.Cardiometabolic.txt	Inverse variance weighted	13	-0.0368062	0.0159595	0.0210976	0.299874	Primary
resint_LVEDV	output.1.NPPB.Cardiometabolic.txt	Inverse variance weighted	4	-0.0554978	0.024068	0.0211178	0.299874	Primary
resint_LV Surface Area, ED	output.13.FLT1.Oncology.txt	Wald ratio	1	-0.127588	0.0553347	0.0211244	0.299874	Primary
resint_LVEDV	output.4.HADH.Cardiometabolic_II.txt	Wald ratio	1	0.189965	0.0823908	0.0211298	0.299874	Primary
resint_SV_LV	output.5.PHYKPL.Inflammation_II.txt	Inverse variance weighted	19	-0.0272166	0.0118046	0.0211336	0.299874	Primary
resint_LVEF	output.11.AMPD3.Neurology_II.txt	Inverse variance weighted	11	0.0381697	0.0165554	0.0211345	0.299874	Primary
resint_LV Surface Area, ED	output.11.C2CD2L.Neurology.txt	Wald ratio	1	0.206857	0.0897568	0.0211867	0.30038	Primary
resint_LV Surface Area, ES	output.20.MAVS.Oncology.txt	Inverse variance weighted	3	-0.0978611	0.042478	0.0212335	0.300483	Primary
resint_LV Surface Area, ES	output.6.SCGN.Inflammation.txt	Inverse variance weighted	2	-0.111726	0.0485044	0.0212554	0.300483	Primary
resint_LVEDV	output.18.BCL2.Oncology_II.txt	Inverse variance weighted	2	0.167247	0.0726174	0.0212719	0.300483	Primary
resint_LV Surface Area, ED	output.4.LRPAP1.Neurology.txt	Inverse variance weighted	9	-0.0391858	0.0170181	0.0213014	0.300483	Primary
resint_LV Surface Area, ED	output.22.SH3BP1.Oncology_II.txt	Inverse variance weighted	10	0.0362463	0.0157417	0.0213035	0.300483	Primary
resint_LV Surface Area, ES	output.17.SGSH.Cardiometabolic_II.txt	Inverse variance weighted	90	-0.00981132	0.00426108	0.0213046	0.300483	Primary
resint_LV Sphericity, ES	output.2.GORASP2.Oncology_II.txt	Wald ratio	1	-0.212015	0.0920824	0.0213101	0.300483	Primary
resint_SV_LV	output.1.TINAGL1.Cardiometabolic.txt	Inverse variance weighted	5	0.108255	0.0470235	0.0213265	0.300483	Primary
resint_LV Surface Area, ES	output.10.UROS.Neurology_II.txt	Wald ratio	1	0.0972383	0.0422441	0.0213452	0.300483	Primary
resint_LVEDV	output.17.SOST.Cardiometabolic.txt	Wald ratio	1	-0.188188	0.0817713	0.0213691	0.300483	Primary
resint_LVEF	output.10.SNCG.Neurology.txt	Inverse variance weighted	85	-0.0108194	0.00470144	0.021375	0.300483	Primary
resint_LVESV	output.2.GORASP2.Oncology_II.txt	Wald ratio	1	-0.209381	0.0910125	0.0214156	0.300824	Primary
resint_LVEDV	output.11.C2CD2L.Neurology.txt	Wald ratio	1	0.206616	0.089826	0.0214379	0.300906	Primary
resint_LVEF	output.4.FABP2.Cardiometabolic.txt	Inverse variance weighted	10	-0.0434802	0.0189089	0.0214791	0.301252	Primary
resint_LVESV	output.7.IGFBP3.Cardiometabolic.txt	Inverse variance weighted	48	0.0224816	0.0097804	0.0215252	0.301503	Primary
resint_LV Sphericity, ES	output.5.OSMR.Cardiometabolic.txt	Inverse variance weighted	50	-0.0161846	0.00704119	0.02153	0.301503	Primary
resint_LVEDV	output.11.TRIM5.Inflammation.txt	Inverse variance weighted	11	0.030491	0.0132677	0.0215544	0.301613	Primary
resint_LV Sphericity, ES	output.5.SPARC.Oncology.txt	Inverse variance weighted	3	-0.0837701	0.0364581	0.0215785	0.301718	Primary
resint_LVEF	output.17.LGALS9.Inflammation.txt	Inverse variance weighted	37	-0.0190922	0.00831177	0.0216181	0.302012	Primary
resint_LV Sphericity, ES	output.1.SUSD4.Oncology_II.txt	Inverse variance weighted	21	-0.023994	0.010448	0.0216463	0.302012	Primary
resint_LVM	output.6.MDGA1.Neurology.txt	Inverse variance weighted	119	-0.00769462	0.003351	0.0216637	0.302012	Primary
resint_LVM	output.5.ITGA2.Inflammation_II.txt	Inverse variance weighted	65	0.0148652	0.00647389	0.0216656	0.302012	Primary
resint_LV Surface Area, ED	output.14.SEL1L.Cardiometabolic_II.txt	Inverse variance weighted	2	0.0362148	0.0157759	0.0216997	0.302256	Primary
resint_LV Sphericity, ES	output.19.INSR.Inflammation_II.txt	Wald ratio	1	0.218543	0.0952432	0.0217573	0.302828	Primary
resint_LV Surface Area, ED	output.9.SUSD1.Cardiometabolic.txt	Inverse variance weighted	8	0.048221	0.0210195	0.021784	0.302969	Primary
resint_LV Sphericity, ED	output.11.AHNAK.Cardiometabolic_II.txt	Inverse variance weighted	3	-0.064504	0.0281247	0.0218194	0.303229	Primary
resint_LVEDV	output.4.LRPAP1.Neurology.txt	Inverse variance weighted	9	-0.0390399	0.0170293	0.0218757	0.303758	Primary
resint_LV Sphericity, ED	output.5.OSMR.Cardiometabolic.txt	Inverse variance weighted	50	-0.0154164	0.00672542	0.0218907	0.303758	Primary
resint_LVEF	output.1.MTR.Cardiometabolic_II.txt	Wald ratio	1	-0.239599	0.104568	0.0219444	0.304272	Primary
resint_LVEDV	output.16.UMOD.Cardiometabolic.txt	Inverse variance weighted	55	-0.0127759	0.00558205	0.0220943	0.305955	Primary
resint_LVESV	output.5.PCDH12.Neurology_II.txt	Inverse variance weighted	21	0.0236319	0.0103267	0.022112	0.305955	Primary
resint_LV Sphericity, ED	output.15.FURIN.Oncology.txt	Inverse variance weighted	2	-0.0588618	0.0257221	0.022116	0.305955	Primary
resint_LVM	output.14.VASH1.Inflammation.txt	Inverse variance weighted	2	-0.0866511	0.0378796	0.0221641	0.30622	Primary
resint_LVEF	output.6.GFRAL.Neurology_II.txt	Inverse variance weighted	51	-0.01497	0.00654463	0.0221744	0.30622	Primary
resint_LVEF	output.20.PLTP.Cardiometabolic.txt	Inverse variance weighted	31	-0.0212427	0.00928774	0.0221855	0.30622	Primary
resint_LV Surface Area, ES	output.5.PCDH12.Neurology_II.txt	Inverse variance weighted	21	0.0235443	0.0102959	0.0222091	0.306246	Primary
resint_LVEDV	output.13.FLT1.Oncology.txt	Wald ratio	1	-0.12661	0.0553729	0.0222254	0.306246	Primary
resint_LV Surface Area, ES	output.1.NTproBNP.Cardiometabolic.txt	Inverse variance weighted	9	-0.03241	0.0141758	0.0222377	0.306246	Primary
resint_LVEDV	output.2.FKBP1B.Inflammation.txt	Inverse variance weighted	5	0.0645748	0.028253	0.0222781	0.306572	Primary
resint_SV_LV	output.15.NTRK3.Neurology.txt	Inverse variance weighted	9	-0.0376191	0.016465	0.0223251	0.306785	Primary
resint_LVEF	output.6.MLN.Inflammation.txt	Inverse variance weighted	34	0.021684	0.00949074	0.0223272	0.306785	Primary
resint_LVESV	output.2.DNPEP.Neurology_II.txt	Inverse variance weighted	2	-0.129653	0.0567727	0.0223881	0.30739	Primary
resint_LVEDV	output.10.MBL2.Inflammation_II.txt	Inverse variance weighted	110	-0.00900056	0.00394391	0.0224808	0.308337	Primary
resint_SV_LV	output.16.TPSD1.Neurology_II.txt	Inverse variance weighted	16	0.0289083	0.0126681	0.0224908	0.308337	Primary
resint_LV Surface Area, ES	output.1.CHI3L1.Cardiometabolic.txt	Inverse variance weighted	46	0.0179549	0.00786981	0.0225194	0.308498	Primary
resint_LV Sphericity, ES	output.16.ITGAM.Neurology.txt	Inverse variance weighted	5	-0.0624885	0.0274026	0.0225849	0.309163	Primary
resint_LV Surface Area, ED	output.16.TPPP3.Neurology.txt	Wald ratio	1	-0.176293	0.0773386	0.0226379	0.309564	Primary
resint_LV Sphericity, ED	output.11.SERPING1.Inflammation_II.txt	Inverse variance weighted	14	0.0443898	0.0194751	0.0226482	0.309564	Primary
resint_LVEF	output.1.TNFRSF14.Inflammation.txt	Wald ratio	1	0.0927322	0.0407179	0.0227605	0.310795	Primary
resint_LVEF	output.2.PMS1.Neurology_II.txt	Wald ratio	1	-0.186637	0.081977	0.0228044	0.310795	Primary
resint_SV_LV	output.7.CPA4.Inflammation_II.txt	Inverse variance weighted	44	-0.0141107	0.00619861	0.0228202	0.310795	Primary
resint_LVEF	output.6.EDN1.Cardiometabolic_II.txt	Inverse variance weighted	4	0.0442049	0.0194185	0.0228205	0.310795	Primary
resint_LVEF	output.7.PON2.Cardiometabolic.txt	Inverse variance weighted	99	0.00854959	0.00375598	0.0228304	0.310795	Primary
resint_LV Sphericity, ED	output.4.DMP1.Cardiometabolic_II.txt	Inverse variance weighted	2	-0.150935	0.0663132	0.0228403	0.310795	Primary
resint_LV Sphericity, ES	output.10.ECHS1.Cardiometabolic_II.txt	Inverse variance weighted	4	-0.0442919	0.0194639	0.0228705	0.310974	Primary
resint_LVESV	output.4.PKD2.Cardiometabolic_II.txt	Inverse variance weighted	2	-0.152152	0.0668827	0.0229116	0.311222	Primary
resint_SV_LV	output.5.FST.Inflammation.txt	Inverse variance weighted	8	0.0585307	0.025731	0.0229229	0.311222	Primary
resint_LV Sphericity, ES	output.1.ADAM15.Cardiometabolic.txt	Inverse variance weighted	61	-0.0110283	0.00484993	0.0229717	0.311654	Primary
resint_LVEF	output.1.MECR.Cardiometabolic_II.txt	Inverse variance weighted	3	0.103983	0.0457653	0.0230809	0.312903	Primary
resint_LVEDV	output.2.MCEE.Neurology_II.txt	Inverse variance weighted	2	0.100094	0.0440731	0.0231415	0.313492	Primary
resint_LV Surface Area, ED	output.8.CCN3.Cardiometabolic.txt	Inverse variance weighted	30	0.034335	0.0151231	0.0231851	0.313849	Primary
resint_LVESV	output.9.TGFBR1.Inflammation_II.txt	Wald ratio	1	-0.223378	0.0984035	0.0232065	0.313906	Primary
resint_LVESV	output.4.SPON2.Cardiometabolic.txt	Inverse variance weighted	7	0.0646343	0.0284817	0.0232482	0.314238	Primary
resint_LVESV	output.6.THBS2.Neurology.txt	Inverse variance weighted	27	-0.0204431	0.00901181	0.0233	0.314461	Primary
resint_LVESV	output.1.S100A12.Oncology.txt	Inverse variance weighted	2	0.0446552	0.0196867	0.0233113	0.314461	Primary
resint_LVEDV	output.4.BST1.Neurology.txt	Inverse variance weighted	74	-0.00857636	0.00378187	0.0233441	0.314461	Primary
resint_LVM	output.X.L1CAM.Oncology.txt	Inverse variance weighted	2	-0.138377	0.0610254	0.0233575	0.314461	Primary
resint_LVEDV	output.1.CEP85.Oncology.txt	Wald ratio	1	0.0967842	0.0426856	0.0233673	0.314461	Primary
resint_LV Sphericity, ED	output.3.TDGF1.Neurology.txt	Inverse variance weighted	80	0.00739582	0.00326186	0.023368	0.314461	Primary
resint_LVEF	output.14.FLRT2.Neurology.txt	Inverse variance weighted	37	-0.0189755	0.00837299	0.0234344	0.315122	Primary
resint_LV Surface Area, ED	output.1.LRRC38.Neurology_II.txt	Inverse variance weighted	6	-0.0296218	0.0130785	0.0235173	0.316004	Primary
resint_LV Sphericity, ED	output.9.AMBP.Oncology.txt	Inverse variance weighted	5	-0.0473414	0.0209067	0.0235491	0.316199	Primary
resint_SV_LV	output.6.HLA-A.Neurology_II.txt	Inverse variance weighted	68	-0.00997144	0.00440417	0.0235687	0.316229	Primary
resint_LVESV	output.12.CACNB3.Neurology_II.txt	Wald ratio	1	0.105626	0.0466824	0.0236569	0.317062	Primary
resint_LVEDV	output.2.EFEMP1.Cardiometabolic.txt	Inverse variance weighted	6	-0.0564626	0.0249557	0.0236655	0.317062	Primary
resint_LVM	output.12.CLEC12A.Inflammation_II.txt	Inverse variance weighted	34	0.0195879	0.00866395	0.0237682	0.317831	Primary
resint_LVM	output.17.OMG.Oncology.txt	Inverse variance weighted	4	0.125194	0.0553762	0.0237727	0.317831	Primary
resint_SV_LV	output.19.KLK1.Oncology.txt	Inverse variance weighted	14	0.026089	0.01154	0.0237751	0.317831	Primary
resint_LVEDV	output.1.LYPD8.Oncology.txt	Inverse variance weighted	24	-0.0170306	0.00753463	0.0238019	0.317957	Primary
resint_LV Surface Area, ED	output.8.ANGPT2.Oncology.txt	Inverse variance weighted	5	0.051625	0.0228435	0.0238247	0.318029	Primary
resint_LV Sphericity, ES	output.6.SMOC2.Inflammation.txt	Inverse variance weighted	34	0.0248208	0.0109858	0.0238614	0.318286	Primary
resint_LV Sphericity, ED	output.6.BMP6.Cardiometabolic.txt	Inverse variance weighted	4	0.0717292	0.0317598	0.023915	0.3186	Primary
resint_LVEF	output.2.CASP8.Oncology.txt	Inverse variance weighted	8	0.0495351	0.0219336	0.0239199	0.3186	Primary
resint_LVEF	output.12.SH2B3.Oncology.txt	Wald ratio	1	0.153631	0.0681011	0.0240754	0.320438	Primary
resint_LVESV	output.6.ALDH5A1.Neurology_II.txt	Inverse variance weighted	2	-0.0668939	0.0296598	0.02411	0.320469	Primary
resint_SV_LV	output.5.TIMD4.Cardiometabolic.txt	Inverse variance weighted	13	-0.0357722	0.0158612	0.0241128	0.320469	Primary
resint_LVEF	output.22.MB.Cardiometabolic.txt	Wald ratio	1	-0.285908	0.126799	0.0241456	0.320586	Primary
resint_LV Surface Area, ED	output.10.MBL2.Inflammation_II.txt	Inverse variance weighted	110	-0.00883183	0.0039176	0.0241712	0.320586	Primary
resint_LVEF	output.3.DAG1.Inflammation.txt	Wald ratio	1	0.188862	0.0837769	0.0241743	0.320586	Primary
resint_LV Surface Area, ED	output.8.CTHRC1.Cardiometabolic_II.txt	Inverse variance weighted	4	0.104597	0.0464505	0.0243355	0.322139	Primary
resint_LVM	output.11.LTBP3.Oncology.txt	Inverse variance weighted	29	-0.0201584	0.00895354	0.0243576	0.322139	Primary
resint_LV Surface Area, ES	output.11.B4GAT1.Neurology.txt	Inverse variance weighted	12	0.0336648	0.0149527	0.0243588	0.322139	Primary
resint_SV_LV	output.5.F12.Inflammation_II.txt	Inverse variance weighted	110	-0.00820323	0.00364366	0.024362	0.322139	Primary
resint_LV Sphericity, ES	output.5.CSF2.Cardiometabolic_II.txt	Inverse variance weighted	4	0.0487463	0.0216596	0.024413	0.322395	Primary
resint_LV Sphericity, ED	output.19.LILRB4.Inflammation.txt	Inverse variance weighted	19	0.0346087	0.0153793	0.0244272	0.322395	Primary
resint_LV Surface Area, ES	output.1.YOD1.Cardiometabolic_II.txt	Inverse variance weighted	2	-0.0937353	0.0416559	0.0244343	0.322395	Primary
resint_LVM	output.5.MOCS2.Inflammation_II.txt	Inverse variance weighted	47	0.0173778	0.0077255	0.0244866	0.322807	Primary
resint_LVESV	output.6.SOD2.Neurology.txt	Inverse variance weighted	4	-0.0608696	0.027063	0.0245009	0.322807	Primary
resint_LVEF	output.22.GGT1.Neurology.txt	Inverse variance weighted	17	0.0297005	0.01321	0.0245552	0.322856	Primary
resint_SV_LV	output.1.ACP6.Oncology.txt	Inverse variance weighted	79	0.00836495	0.00372088	0.0245691	0.322856	Primary
resint_LV Surface Area, ES	output.14.SERPINA1.Inflammation_II.txt	Inverse variance weighted	5	-0.0903117	0.0401734	0.0245733	0.322856	Primary
resint_SV_LV	output.4.FABP2.Cardiometabolic.txt	Inverse variance weighted	10	0.0526245	0.0234114	0.0245877	0.322856	Primary
resint_LV Sphericity, ES	output.4.BANK1.Inflammation.txt	Inverse variance weighted	5	-0.0699311	0.0311128	0.0245979	0.322856	Primary
resint_LV Surface Area, ES	output.5.FBN2.Neurology_II.txt	Inverse variance weighted	11	0.0398854	0.0177497	0.0246332	0.322856	Primary
resint_LV Sphericity, ED	output.22.GGT1.Neurology.txt	Inverse variance weighted	17	-0.0307186	0.013672	0.024651	0.322856	Primary
resint_LV Sphericity, ES	output.7.SAMD9L.Inflammation.txt	Inverse variance weighted	10	-0.0328762	0.0146353	0.0246811	0.322856	Primary
resint_LVM	output.10.PRTFDC1.Neurology.txt	Wald ratio	1	-0.0549399	0.0244574	0.0246812	0.322856	Primary
resint_LVEDV	output.6.ALDH5A1.Neurology_II.txt	Inverse variance weighted	2	-0.0679003	0.0302269	0.0246814	0.322856	Primary
resint_LV Sphericity, ED	output.1.WNT9A.Inflammation.txt	Inverse variance weighted	7	0.0753215	0.0335462	0.0247484	0.323283	Primary
resint_LVM	output.1.ERMAP.Inflammation_II.txt	Inverse variance weighted	4	-0.0895873	0.0399001	0.0247495	0.323283	Primary
resint_LV Sphericity, ED	output.6.SMOC2.Inflammation.txt	Inverse variance weighted	34	0.0230963	0.0102892	0.0247871	0.323543	Primary
resint_SV_LV	output.2.REG1B.Cardiometabolic.txt	Inverse variance weighted	23	0.0225805	0.0100658	0.0248776	0.32402	Primary
resint_LVM	output.2.DPP4.Cardiometabolic.txt	Inverse variance weighted	11	-0.0378401	0.0168712	0.0249043	0.32402	Primary
resint_LV Sphericity, ES	output.5.GZMA.Inflammation.txt	Inverse variance weighted	2	-0.144753	0.06454	0.024907	0.32402	Primary
resint_LV Surface Area, ED	output.2.PMS1.Neurology_II.txt	Wald ratio	1	0.188895	0.0842256	0.0249142	0.32402	Primary
resint_SV_LV	output.15.MPI.Oncology.txt	Inverse variance weighted	9	0.0521182	0.0232429	0.0249403	0.32402	Primary
resint_LVM	output.6.HLA-A.Neurology_II.txt	Inverse variance weighted	68	-0.00898885	0.00400901	0.024951	0.32402	Primary
resint_LVESV	output.1.TGFB2.Oncology_II.txt	Wald ratio	1	0.0828401	0.036948	0.0249566	0.32402	Primary
resint_LV Surface Area, ED	output.3.TNFSF10.Inflammation.txt	Inverse variance weighted	5	-0.0585037	0.0260974	0.0249778	0.32402	Primary
resint_LVEDV	output.8.CCN3.Cardiometabolic.txt	Inverse variance weighted	30	0.0334214	0.0149092	0.0249833	0.32402	Primary
resint_SV_LV	output.7.NPTX2.Cardiometabolic_II.txt	Inverse variance weighted	33	-0.0257057	0.0114694	0.025011	0.324149	Primary
resint_LVESV	output.15.ITGA11.Inflammation.txt	Inverse variance weighted	9	0.0426198	0.0190255	0.0250821	0.32484	Primary
resint_SV_LV	output.6.TREM2.Inflammation.txt	Inverse variance weighted	4	0.0426553	0.0190505	0.0251516	0.325247	Primary
resint_LVESV	output.7.CNTNAP2.Inflammation.txt	Inverse variance weighted	50	-0.015659	0.00699575	0.0251978	0.325247	Primary
resint_LV Surface Area, ES	output.1.LYPD8.Oncology.txt	Inverse variance weighted	24	-0.0146897	0.00656292	0.0252024	0.325247	Primary
resint_LV Sphericity, ED	output.17.CA4.Cardiometabolic.txt	Inverse variance weighted	9	-0.0267768	0.0119646	0.0252207	0.325247	Primary
resint_LVESV	output.5.CETN3.Oncology_II.txt	Inverse variance weighted	4	0.0653274	0.0291906	0.0252238	0.325247	Primary
resint_LVEF	output.11.SCGB1A1.Inflammation.txt	Inverse variance weighted	19	0.0264923	0.0118381	0.0252286	0.325247	Primary
resint_LV Surface Area, ES	output.15.FURIN.Oncology.txt	Inverse variance weighted	2	-0.0912317	0.0407696	0.0252382	0.325247	Primary
resint_LV Surface Area, ES	output.16.AXIN1.Inflammation.txt	Inverse variance weighted	2	-0.161055	0.0719933	0.0252809	0.325417	Primary
resint_LV Surface Area, ES	output.16.SEZ6L2.Oncology.txt	Inverse variance weighted	9	0.0718164	0.032104	0.0252871	0.325417	Primary
resint_LV Sphericity, ES	output.3.AMOTL2.Oncology_II.txt	Wald ratio	1	0.180119	0.0805413	0.0253282	0.325717	Primary
resint_LV Surface Area, ES	output.10.MBL2.Inflammation_II.txt	Inverse variance weighted	110	-0.0087931	0.00393307	0.0253725	0.326057	Primary
resint_LVESV	output.9.SH3GLB2.Neurology_II.txt	Inverse variance weighted	12	0.03907	0.0174794	0.0254039	0.326231	Primary
resint_LV Surface Area, ES	output.17.SHBG.Inflammation_II.txt	Inverse variance weighted	17	0.0333509	0.0149256	0.0254512	0.326324	Primary
resint_LV Surface Area, ED	output.3.SPINK8.Cardiometabolic_II.txt	Inverse variance weighted	30	-0.0239444	0.0107164	0.0254584	0.326324	Primary
resint_LVEDV	output.16.IST1.Oncology_II.txt	Wald ratio	1	0.14129	0.0632376	0.0254648	0.326324	Primary
resint_LVEDV	output.17.GIP.Cardiometabolic_II.txt	Wald ratio	1	0.256703	0.114971	0.0255646	0.326582	Primary
resint_SV_LV	output.4.SLIT2.Neurology.txt	Inverse variance weighted	2	0.153911	0.068939	0.0255777	0.326582	Primary
resint_SV_LV	output.10.PNLIPRP1.Neurology_II.txt	Inverse variance weighted	11	-0.0308824	0.0138334	0.0255849	0.326582	Primary
resint_LVEDV	output.11.PRG2.Cardiometabolic_II.txt	Inverse variance weighted	2	-0.0838092	0.0375424	0.0255893	0.326582	Primary
resint_LVESV	output.6.SCGN.Inflammation.txt	Inverse variance weighted	2	-0.108033	0.048394	0.0255911	0.326582	Primary
resint_LV Surface Area, ES	output.2.GORASP2.Oncology_II.txt	Wald ratio	1	-0.203657	0.0912345	0.0255994	0.326582	Primary
resint_LVESV	output.14.APEX1.Oncology.txt	Inverse variance weighted	9	0.0251062	0.0112479	0.0256101	0.326582	Primary
resint_SV_LV	output.12.ITGB7.Oncology.txt	Inverse variance weighted	5	-0.0697715	0.0312645	0.025638	0.32671	Primary
resint_SV_LV	output.17.KIF1C.Cardiometabolic_II.txt	Wald ratio	1	0.127423	0.0571271	0.0257128	0.327435	Primary
resint_LVEDV	output.22.SH3BP1.Oncology_II.txt	Inverse variance weighted	10	0.0351316	0.0157539	0.0257454	0.327621	Primary
resint_SV_LV	output.11.HMBS.Oncology.txt	Inverse variance weighted	5	-0.0537192	0.0240938	0.025775	0.327769	Primary
resint_LVEDV	output.14.TMED8.Oncology_II.txt	Wald ratio	1	-0.165378	0.0741849	0.0257964	0.327813	Primary
resint_LVM	output.6.VEGFA.Inflammation.txt	Inverse variance weighted	49	0.012974	0.005821	0.025825	0.327949	Primary
resint_LV Sphericity, ED	output.8.DECR1.Inflammation.txt	Inverse variance weighted	3	0.0789166	0.0354227	0.0258902	0.32796	Primary
resint_LVEDV	output.5.EDIL3.Cardiometabolic.txt	Inverse variance weighted	4	0.094399	0.0423788	0.0259137	0.32796	Primary
resint_LVEF	output.8.EPPK1.Cardiometabolic_II.txt	Inverse variance weighted	50	0.0168449	0.00756314	0.0259316	0.32796	Primary
resint_LV Surface Area, ES	output.6.VEGFA.Inflammation.txt	Inverse variance weighted	49	-0.0126758	0.00569136	0.0259343	0.32796	Primary
resint_LVESV	output.14.MAX.Neurology.txt	Inverse variance weighted	2	0.20131	0.0903937	0.0259452	0.32796	Primary
resint_LV Sphericity, ES	output.4.TACC3.Oncology.txt	Inverse variance weighted	2	-0.0450806	0.0202425	0.0259454	0.32796	Primary
resint_LVESV	output.1.PCSK9.Cardiometabolic.txt	Inverse variance weighted	9	0.0327124	0.0146894	0.0259516	0.32796	Primary
resint_LVEDV	output.3.PRRT3.Cardiometabolic_II.txt	Inverse variance weighted	6	-0.0426647	0.0191651	0.0260034	0.328387	Primary
resint_LVM	output.8.CALB1.Oncology.txt	Inverse variance weighted	4	-0.0734155	0.0329838	0.0260275	0.328464	Primary
resint_LVEDV	output.11.TRIM21.Inflammation.txt	Inverse variance weighted	3	-0.0835081	0.0375276	0.0260649	0.328548	Primary
resint_LVEDV	output.2.GNLY.Neurology.txt	Inverse variance weighted	53	0.0146296	0.00657462	0.0260701	0.328548	Primary
resint_LV Sphericity, ES	output.2.IL1R2.Inflammation.txt	Inverse variance weighted	57	0.0144369	0.00648911	0.026095	0.328568	Primary
resint_LV Sphericity, ED	output.2.FRZB.Neurology.txt	Inverse variance weighted	40	-0.0154023	0.00692361	0.0261077	0.328568	Primary
resint_LVEDV	output.12.GLT8D2.Neurology.txt	Inverse variance weighted	2	0.0594099	0.0267113	0.0261386	0.328731	Primary
resint_LVEF	output.19.CD22.Inflammation.txt	Inverse variance weighted	4	0.0395947	0.017812	0.0262215	0.329546	Primary
resint_LVEDV	output.1.TGFB2.Oncology_II.txt	Wald ratio	1	0.0835211	0.0375813	0.0262554	0.329689	Primary
resint_LV Sphericity, ED	output.1.LRRC38.Neurology_II.txt	Inverse variance weighted	6	-0.0293253	0.0131965	0.026269	0.329689	Primary
resint_SV_LV	output.21.IFNGR2.Neurology.txt	Inverse variance weighted	65	-0.00860107	0.0038719	0.0263233	0.330144	Primary
resint_LVEDV	output.12.PXN.Neurology.txt	Inverse variance weighted	64	-0.0149674	0.00673943	0.0263599	0.330262	Primary
resint_LV Surface Area, ED	output.1.ACP6.Oncology.txt	Inverse variance weighted	79	0.00869292	0.00391501	0.026391	0.330262	Primary
resint_LV Sphericity, ED	output.1.SCAMP3.Oncology.txt	Inverse variance weighted	4	-0.340559	0.153389	0.026403	0.330262	Primary
resint_LVM	output.14.PSME2.Neurology.txt	Wald ratio	1	-0.116345	0.0524124	0.0264331	0.330262	Primary
resint_LV Surface Area, ES	output.6.HLA-DRA.Inflammation.txt	Inverse variance weighted	49	0.0173179	0.00780202	0.0264416	0.330262	Primary
resint_SV_LV	output.4.BST1.Neurology.txt	Inverse variance weighted	74	-0.00886591	0.00399443	0.026448	0.330262	Primary
resint_LV Sphericity, ED	output.3.TF.Inflammation_II.txt	Inverse variance weighted	17	0.0275828	0.012428	0.0264593	0.330262	Primary
resint_LV Sphericity, ES	output.11.SWAP70.Oncology_II.txt	Inverse variance weighted	5	0.097946	0.0441432	0.0264988	0.330296	Primary
resint_LVEDV	output.9.CD72.Inflammation_II.txt	Inverse variance weighted	2	-0.0696647	0.0313978	0.0265021	0.330296	Primary
resint_LV Surface Area, ED	output.3.CD80.Cardiometabolic_II.txt	Inverse variance weighted	25	0.0218169	0.00983397	0.0265192	0.330296	Primary
resint_LV Sphericity, ED	output.21.IFNGR2.Neurology.txt	Inverse variance weighted	64	0.0087608	0.00394973	0.0265496	0.330296	Primary
resint_LV Sphericity, ED	output.10.SFTPA2.Oncology.txt	Inverse variance weighted	44	0.0109267	0.00492631	0.0265525	0.330296	Primary
resint_SV_LV	output.19.NPHS1.Inflammation_II.txt	Inverse variance weighted	19	-0.0235963	0.0106414	0.026595	0.330444	Primary
resint_LVEDV	output.9.TNC.Cardiometabolic.txt	Inverse variance weighted	18	-0.0301223	0.013585	0.0266006	0.330444	Primary
resint_LVM	output.2.MCEE.Neurology_II.txt	Inverse variance weighted	2	0.064114	0.0289187	0.0266202	0.330463	Primary
resint_LVEDV	output.5.F12.Inflammation_II.txt	Inverse variance weighted	110	-0.00803245	0.00362461	0.0266855	0.331033	Primary
resint_LVEF	output.12.CKAP4.Inflammation.txt	Inverse variance weighted	10	-0.0361453	0.0163122	0.0267023	0.331033	Primary
resint_LVESV	output.16.SEZ6L2.Oncology.txt	Inverse variance weighted	9	0.0708728	0.0319973	0.0267628	0.331558	Primary
resint_LVESV	output.14.TNFAIP2.Oncology_II.txt	Inverse variance weighted	3	0.086148	0.0389336	0.0269189	0.333265	Primary
resint_SV_LV	output.1.CACYBP.Inflammation_II.txt	Wald ratio	1	-0.0962377	0.0435314	0.027052	0.334318	Primary
resint_LV Sphericity, ED	output.9.FXN.Oncology.txt	Wald ratio	1	0.139208	0.0629799	0.0270808	0.334318	Primary
resint_LVESV	output.19.LILRB5.Cardiometabolic.txt	Inverse variance weighted	89	-0.00703968	0.00318503	0.0270886	0.334318	Primary
resint_LV Sphericity, ES	output.15.PRTG.Oncology.txt	Inverse variance weighted	45	0.016628	0.00752382	0.0271022	0.334318	Primary
resint_LVM	output.3.CCDC80.Cardiometabolic.txt	Inverse variance weighted	4	0.0962132	0.0435374	0.0271123	0.334318	Primary
resint_LV Surface Area, ES	output.1.TGFBR3.Cardiometabolic.txt	Inverse variance weighted	7	-0.0581627	0.0263222	0.0271301	0.334318	Primary
resint_LVM	output.4.CXCL13.Neurology.txt	Wald ratio	1	0.199795	0.0904206	0.0271321	0.334318	Primary
resint_LVEF	output.2.RNF149.Cardiometabolic_II.txt	Inverse variance weighted	8	-0.0329128	0.014899	0.0271702	0.334561	Primary
resint_LVM	output.16.SEZ6L2.Oncology.txt	Inverse variance weighted	9	0.0724536	0.0328138	0.0272426	0.334938	Primary
resint_LVESV	output.3.CHCHD6.Oncology_II.txt	Inverse variance weighted	6	-0.0395195	0.017899	0.0272499	0.334938	Primary
resint_LV Sphericity, ES	output.1.PCSK9.Cardiometabolic.txt	Inverse variance weighted	9	0.0311512	0.0141098	0.02726	0.334938	Primary
resint_SV_LV	output.4.LRPAP1.Neurology.txt	Inverse variance weighted	9	-0.0373355	0.0169142	0.0272899	0.334938	Primary
resint_LV Sphericity, ED	output.5.GM2A.Cardiometabolic_II.txt	Inverse variance weighted	62	-0.0129989	0.00588921	0.027297	0.334938	Primary
resint_LVEDV	output.17.CD300LF.Oncology.txt	Inverse variance weighted	69	-0.00883498	0.00400343	0.0273242	0.334938	Primary
resint_SV_LV	output.8.CTHRC1.Cardiometabolic_II.txt	Inverse variance weighted	4	0.130403	0.0590918	0.0273292	0.334938	Primary
resint_LVESV	output.1.PRDX6.Oncology.txt	Inverse variance weighted	3	0.0700996	0.0317766	0.0273828	0.335272	Primary
resint_LVEF	output.10.FUOM.Inflammation_II.txt	Inverse variance weighted	4	0.0515609	0.0233761	0.0274041	0.335272	Primary
resint_LVEDV	output.15.FURIN.Oncology.txt	Inverse variance weighted	2	-0.0670269	0.0303893	0.0274115	0.335272	Primary
resint_LVEF	output.2.DNPEP.Neurology_II.txt	Inverse variance weighted	2	0.104258	0.0472809	0.0274489	0.335505	Primary
resint_LVEDV	output.16.CTRL.Neurology_II.txt	Inverse variance weighted	2	0.131049	0.0594479	0.0274937	0.335698	Primary
resint_LV Sphericity, ED	output.19.ANGPTL4.Inflammation.txt	Inverse variance weighted	8	-0.0299565	0.0135912	0.0275169	0.335698	Primary
resint_SV_LV	output.1.LMOD1.Cardiometabolic_II.txt	Inverse variance weighted	7	-0.0560441	0.0254276	0.0275199	0.335698	Primary
resint_LVEF	output.17.SHMT1.Inflammation.txt	Inverse variance weighted	89	0.010835	0.00491907	0.0276189	0.33663	Primary
resint_LV Sphericity, ED	output.16.CA5A.Cardiometabolic.txt	Inverse variance weighted	46	0.0130713	0.00593486	0.0276331	0.33663	Primary
resint_LV Sphericity, ES	output.7.IGFBP3.Cardiometabolic.txt	Inverse variance weighted	48	0.0195595	0.00888637	0.0277311	0.337599	Primary
resint_LVEDV	output.X.L1CAM.Oncology.txt	Inverse variance weighted	2	-0.133439	0.0606392	0.0277681	0.337824	Primary
resint_LV Sphericity, ES	output.3.BTD.Inflammation_II.txt	Inverse variance weighted	34	0.015533	0.00706037	0.027805	0.338048	Primary
resint_LV Surface Area, ED	output.15.NTRK3.Neurology.txt	Inverse variance weighted	9	-0.0347479	0.0157971	0.027833	0.338162	Primary
resint_LVEDV	output.11.ADM.Oncology.txt	Inverse variance weighted	3	0.094579	0.0430087	0.0278732	0.338426	Primary
resint_LVM	output.19.LILRB4.Inflammation.txt	Inverse variance weighted	19	0.0286905	0.0130552	0.0279752	0.33904	Primary
resint_LVESV	output.6.BTN3A2.Inflammation.txt	Inverse variance weighted	34	0.0131576	0.0059881	0.0279999	0.33904	Primary
resint_LV Sphericity, ES	output.2.FRZB.Neurology.txt	Inverse variance weighted	40	-0.0150309	0.00684064	0.0279999	0.33904	Primary
resint_LVM	output.1.TPR.Cardiometabolic_II.txt	Wald ratio	1	0.166025	0.0755729	0.0280281	0.33904	Primary
resint_SV_LV	output.4.IGFBP7.Cardiometabolic.txt	Inverse variance weighted	20	0.0258404	0.0117648	0.0280622	0.33904	Primary
resint_LVESV	output.1.CHI3L1.Cardiometabolic.txt	Inverse variance weighted	46	0.0172025	0.00783242	0.0280687	0.33904	Primary
resint_LV Surface Area, ED	output.1.LMOD1.Inflammation_II.txt	Inverse variance weighted	5	-0.05291	0.0240916	0.0280776	0.33904	Primary
resint_SV_LV	output.1.CEP85.Oncology.txt	Wald ratio	1	0.0929717	0.0423346	0.0280835	0.33904	Primary
resint_SV_LV	output.19.PVR.Neurology.txt	Inverse variance weighted	65	-0.0105657	0.00481163	0.0281019	0.33904	Primary
resint_LV Sphericity, ED	output.3.TBC1D23.Oncology.txt	Inverse variance weighted	3	-0.0731487	0.0333137	0.0281094	0.33904	Primary
resint_LV Surface Area, ES	output.1.TACSTD2.Oncology.txt	Inverse variance weighted	61	-0.011478	0.00523035	0.0281989	0.339434	Primary
resint_LV Sphericity, ED	output.11.RELT.Neurology.txt	Inverse variance weighted	26	0.0245944	0.0112075	0.0282022	0.339434	Primary
resint_LVEF	output.10.IDI2.Neurology.txt	Inverse variance weighted	19	0.0320214	0.0146	0.0282897	0.339434	Primary
resint_LVM	output.8.MSRA.Oncology.txt	Wald ratio	1	-0.187782	0.0856192	0.0282916	0.339434	Primary
resint_LV Surface Area, ED	output.19.APOE.Inflammation_II.txt	Inverse variance weighted	54	-0.0133426	0.00608461	0.028319	0.339434	Primary
resint_LV Surface Area, ED	output.12.PXN.Neurology.txt	Inverse variance weighted	64	-0.0143809	0.00655917	0.0283441	0.339434	Primary
resint_LV Sphericity, ES	output.6.IPCEF1.Neurology.txt	Inverse variance weighted	3	-0.0968835	0.0441938	0.028362	0.339434	Primary
resint_LVEDV	output.8.ANGPT2.Oncology.txt	Inverse variance weighted	5	0.0501158	0.0228607	0.028363	0.339434	Primary
resint_LVM	output.8.LPL.Cardiometabolic.txt	Inverse variance weighted	17	-0.0178374	0.00813683	0.0283668	0.339434	Primary
resint_SV_LV	output.17.SLC4A1.Cardiometabolic_II.txt	Wald ratio	1	-0.174416	0.0795718	0.0283841	0.339434	Primary
resint_LV Sphericity, ED	output.16.CCL17.Inflammation.txt	Inverse variance weighted	9	-0.0388738	0.017736	0.0283937	0.339434	Primary
resint_LVM	output.2.LY75.Inflammation.txt	Inverse variance weighted	128	-0.00723812	0.00330245	0.0283983	0.339434	Primary
resint_LV Surface Area, ED	output.1.LYPD8.Oncology.txt	Inverse variance weighted	24	-0.0166828	0.00761413	0.0284498	0.339434	Primary
resint_SV_LV	output.11.FOLR2.Neurology.txt	Inverse variance weighted	3	-0.0620439	0.0283188	0.0284587	0.339434	Primary
resint_LV Sphericity, ES	output.4.SPARCL1.Cardiometabolic.txt	Inverse variance weighted	68	-0.0111724	0.0050997	0.0284662	0.339434	Primary
resint_LVESV	output.5.GLRX.Cardiometabolic.txt	Inverse variance weighted	46	0.0146613	0.00669327	0.0284916	0.339434	Primary
resint_LV Sphericity, ED	output.12.TNFRSF1A.Neurology.txt	Wald ratio	1	0.13589	0.0620439	0.0285079	0.339434	Primary
resint_LVM	output.9.ABL1.Oncology.txt	Wald ratio	1	-0.24119	0.110134	0.0285261	0.339434	Primary
resint_LV Surface Area, ED	output.17.CD300LF.Oncology.txt	Inverse variance weighted	69	-0.00854909	0.00390394	0.0285342	0.339434	Primary
resint_LV Sphericity, ED	output.X.ACE2.Cardiometabolic.txt	Wald ratio	1	-0.0809364	0.03696	0.0285362	0.339434	Primary
resint_LVM	output.13.PCDH17.Cardiometabolic.txt	Inverse variance weighted	3	0.10626	0.0485333	0.0285662	0.339434	Primary
resint_LVM	output.4.TLR1.Inflammation_II.txt	Inverse variance weighted	22	-0.0244716	0.0111782	0.0285796	0.339434	Primary
resint_SV_LV	output.1.QSOX1.Inflammation_II.txt	Inverse variance weighted	36	-0.0140212	0.00640553	0.0286021	0.339434	Primary
resint_LV Surface Area, ED	output.12.NTF3.Inflammation.txt	Inverse variance weighted	8	0.0435323	0.0198877	0.0286036	0.339434	Primary
resint_LVEDV	output.9.DDX58.Oncology.txt	Inverse variance weighted	12	0.0290803	0.0132865	0.0286177	0.339434	Primary
resint_LV Surface Area, ED	output.3.ITPR1.Cardiometabolic_II.txt	Wald ratio	1	0.117148	0.0535262	0.0286254	0.339434	Primary
resint_SV_LV	output.3.CRELD1.Inflammation_II.txt	Inverse variance weighted	82	0.0103457	0.00473032	0.0287354	0.340201	Primary
resint_LVESV	output.2.PDCD1.Oncology.txt	Inverse variance weighted	11	-0.0327492	0.0149754	0.0287516	0.340201	Primary
resint_LVEDV	output.8.CTHRC1.Cardiometabolic_II.txt	Inverse variance weighted	4	0.101639	0.0464854	0.0287814	0.340201	Primary
resint_SV_LV	output.9.PTGDS.Cardiometabolic.txt	Inverse variance weighted	3	0.0486464	0.0222502	0.028791	0.340201	Primary
resint_LV Surface Area, ED	output.10.PBLD.Neurology.txt	Inverse variance weighted	43	-0.0178627	0.00817068	0.0288016	0.340201	Primary
resint_SV_LV	output.3.TNFSF10.Inflammation.txt	Inverse variance weighted	5	-0.0494595	0.0226264	0.0288218	0.340201	Primary
resint_LVM	output.20.SIRPA.Cardiometabolic.txt	Inverse variance weighted	90	-0.00744419	0.00340688	0.0288856	0.340201	Primary
resint_LV Surface Area, ES	output.7.SAMD9L.Inflammation.txt	Inverse variance weighted	10	-0.0316183	0.0144709	0.028892	0.340201	Primary
resint_LV Sphericity, ES	output.19.CD22.Inflammation.txt	Inverse variance weighted	4	-0.039919	0.0182738	0.0289257	0.340201	Primary
resint_LV Surface Area, ED	output.11.ADM.Oncology.txt	Inverse variance weighted	3	0.0938655	0.0429756	0.0289505	0.340201	Primary
resint_LV Sphericity, ED	output.13.WASF3.Neurology.txt	Inverse variance weighted	2	-0.236542	0.108305	0.0289602	0.340201	Primary
resint_LVEF	output.11.YAP1.Neurology_II.txt	Wald ratio	1	0.163507	0.0748763	0.0289851	0.340201	Primary
resint_LVEF	output.9.CA9.Oncology.txt	Inverse variance weighted	7	-0.0658611	0.0301607	0.0289863	0.340201	Primary
resint_LVEF	output.20.CCN5.Neurology.txt	Inverse variance weighted	16	0.0346442	0.0158687	0.0290226	0.340201	Primary
resint_LVESV	output.1.PARP1.Inflammation.txt	Inverse variance weighted	2	-0.0806871	0.0369591	0.029025	0.340201	Primary
resint_LVM	output.11.USP28.Neurology_II.txt	Inverse variance weighted	2	-0.21868	0.100177	0.0290411	0.340201	Primary
resint_LVM	output.5.PCDH1.Inflammation.txt	Wald ratio	1	0.132	0.0604703	0.0290441	0.340201	Primary
resint_LVEDV	output.9.OBP2B.Neurology.txt	Inverse variance weighted	50	0.016223	0.00743292	0.0290663	0.340201	Primary
resint_LVESV	output.8.PENK.Inflammation_II.txt	Inverse variance weighted	25	-0.0273504	0.0125314	0.0290694	0.340201	Primary
resint_LVEDV	output.3.TGFBR2.Oncology.txt	Inverse variance weighted	4	0.118856	0.0544578	0.0290701	0.340201	Primary
resint_LV Surface Area, ED	output.16.LAT.Inflammation.txt	Wald ratio	1	-0.243258	0.111476	0.0290987	0.340201	Primary
resint_SV_LV	output.7.PTPRN2.Neurology.txt	Inverse variance weighted	11	0.0490086	0.0224591	0.0290999	0.340201	Primary
resint_LVESV	output.22.ANKRD54.Oncology.txt	Wald ratio	1	-0.151712	0.0695359	0.0291257	0.340284	Primary
resint_LV Sphericity, ED	output.16.IST1.Oncology_II.txt	Wald ratio	1	0.138784	0.0636376	0.0291946	0.340871	Primary
resint_LV Sphericity, ES	output.3.LXN.Neurology.txt	Inverse variance weighted	7	-0.0835254	0.0383114	0.0292448	0.341159	Primary
resint_LVM	output.14.CRIP2.Neurology.txt	Inverse variance weighted	5	-0.0577866	0.0265075	0.0292566	0.341159	Primary
resint_LVESV	output.2.PLB1.Neurology_II.txt	Inverse variance weighted	82	-0.011282	0.00517761	0.0293321	0.341822	Primary
resint_LVESV	output.9.B4GALT1.Inflammation.txt	Inverse variance weighted	5	0.0443587	0.0203687	0.0294216	0.342645	Primary
resint_LV Sphericity, ES	output.2.INPP5D.Cardiometabolic_II.txt	Inverse variance weighted	2	-0.060669	0.02787	0.0294912	0.343034	Primary
resint_SV_LV	output.1.ZBTB17.Cardiometabolic.txt	Wald ratio	1	-0.225447	0.103566	0.0294926	0.343034	Primary
resint_LV Sphericity, ED	output.14.PACS2.Cardiometabolic_II.txt	Wald ratio	1	-0.064845	0.0297999	0.0295541	0.343045	Primary
resint_LV Sphericity, ED	output.10.CXCL12.Inflammation.txt	Inverse variance weighted	7	-0.0539608	0.0248	0.0295675	0.343045	Primary
resint_LV Sphericity, ES	output.3.TIMP4.Neurology.txt	Inverse variance weighted	24	0.0253714	0.0116619	0.0295863	0.343045	Primary
resint_LVESV	output.15.PDIA3.Inflammation_II.txt	Wald ratio	1	-0.171866	0.0790007	0.0295924	0.343045	Primary
resint_LVM	output.19.MRI1.Neurology_II.txt	Inverse variance weighted	23	-0.0217621	0.0100032	0.0295926	0.343045	Primary
resint_LV Sphericity, ED	output.11.PRG2.Cardiometabolic_II.txt	Inverse variance weighted	2	-0.111141	0.0510916	0.0296062	0.343045	Primary
resint_LV Surface Area, ED	output.22.MB.Cardiometabolic.txt	Wald ratio	1	0.283389	0.130301	0.0296397	0.343215	Primary
resint_SV_LV	output.11.TREH.Cardiometabolic_II.txt	Inverse variance weighted	88	0.00738113	0.00339467	0.0296803	0.343468	Primary
resint_LVEF	output.4.PKD2.Cardiometabolic_II.txt	Inverse variance weighted	2	0.104906	0.0482674	0.0297481	0.344034	Primary
resint_LVM	output.13.LAMP1.Cardiometabolic_II.txt	Inverse variance weighted	2	0.127484	0.0586724	0.0297943	0.344147	Primary
resint_LVM	output.13.TNFSF13B.Cardiometabolic.txt	Inverse variance weighted	6	-0.0391717	0.0180301	0.029813	0.344147	Primary
resint_LVEDV	output.6.SOD2.Neurology.txt	Inverse variance weighted	4	-0.0827896	0.0381072	0.0298144	0.344147	Primary
resint_LVEDV	output.5.PDLIM7.Inflammation.txt	Inverse variance weighted	2	-0.173739	0.0800269	0.0299302	0.345266	Primary
resint_LV Sphericity, ED	output.15.MPI.Oncology.txt	Inverse variance weighted	9	0.0630887	0.0290803	0.0300475	0.345581	Primary
resint_LV Surface Area, ES	output.5.CETN3.Oncology_II.txt	Inverse variance weighted	4	0.063479	0.0292625	0.0300603	0.345581	Primary
resint_LVESV	output.10.UROS.Neurology_II.txt	Wald ratio	1	0.091411	0.0421391	0.0300623	0.345581	Primary
resint_LV Surface Area, ED	output.4.ARFIP1.Neurology_II.txt	Wald ratio	1	0.0668769	0.0308307	0.0300699	0.345581	Primary
resint_LV Surface Area, ED	output.14.APEX1.Oncology.txt	Inverse variance weighted	9	0.0248388	0.0114513	0.0300756	0.345581	Primary
resint_LV Surface Area, ES	output.22.ANKRD54.Oncology.txt	Wald ratio	1	-0.151176	0.0696974	0.0300801	0.345581	Primary
resint_LV Surface Area, ES	output.6.BTN3A2.Inflammation.txt	Inverse variance weighted	34	0.0136097	0.00627625	0.0301244	0.345581	Primary
resint_SV_LV	output.3.THPO.Cardiometabolic.txt	Inverse variance weighted	2	-0.129886	0.0598986	0.0301264	0.345581	Primary
resint_LV Sphericity, ES	output.3.SPINK8.Cardiometabolic_II.txt	Inverse variance weighted	30	-0.0189744	0.00875287	0.0301742	0.345581	Primary
resint_LVM	output.1.GUCA2A.Neurology.txt	Inverse variance weighted	10	-0.0318047	0.0146723	0.0301835	0.345581	Primary
resint_SV_LV	output.1.CASP9.Inflammation_II.txt	Inverse variance weighted	2	0.126203	0.0582257	0.030198	0.345581	Primary
resint_LV Sphericity, ES	output.X.IL13RA1.Oncology.txt	Inverse variance weighted	4	0.0368265	0.0169913	0.0302065	0.345581	Primary
resint_LV Surface Area, ES	output.1.PCSK9.Cardiometabolic.txt	Inverse variance weighted	9	0.0305708	0.0141059	0.0302172	0.345581	Primary
resint_SV_LV	output.19.CCL25.Inflammation.txt	Inverse variance weighted	60	-0.011025	0.00508731	0.0302225	0.345581	Primary
resint_LVEDV	output.14.LGALS3.Cardiometabolic.txt	Inverse variance weighted	53	0.013119	0.0060563	0.0302982	0.34623	Primary
resint_SV_LV	output.13.FLT3.Oncology.txt	Wald ratio	1	0.125844	0.0581155	0.0303563	0.346392	Primary
resint_LV Sphericity, ED	output.12.PRKAB1.Inflammation.txt	Inverse variance weighted	3	0.0554512	0.0256095	0.0303677	0.346392	Primary
resint_LV Sphericity, ES	output.9.AIF1L.Cardiometabolic_II.txt	Inverse variance weighted	12	-0.0290459	0.0134171	0.0303996	0.346392	Primary
resint_LV Surface Area, ED	output.8.DEFA1_DEFA1B.Cardiometabolic.txt	Inverse variance weighted	18	-0.032274	0.0149092	0.0304101	0.346392	Primary
resint_LVM	output.7.PTPRZ1.Cardiometabolic_II.txt	Inverse variance weighted	7	0.0430655	0.0198964	0.0304266	0.346392	Primary
resint_LVESV	output.6.HLA-DRA.Inflammation.txt	Inverse variance weighted	49	0.0168935	0.00780522	0.0304345	0.346392	Primary
resint_LV Sphericity, ES	output.8.CPQ.Cardiometabolic_II.txt	Inverse variance weighted	26	0.0179929	0.0083137	0.0304451	0.346392	Primary
resint_LVEDV	output.22.TCN2.Cardiometabolic.txt	Inverse variance weighted	61	-0.0125858	0.00581725	0.0304998	0.346798	Primary
resint_LVEF	output.6.SMOC2.Inflammation.txt	Inverse variance weighted	34	-0.0193326	0.00893686	0.0305223	0.346837	Primary
resint_LVEF	output.22.RTN4R.Oncology.txt	Inverse variance weighted	26	-0.0227724	0.0105294	0.0305602	0.346915	Primary
resint_LVEDV	output.2.ATRAID.Oncology_II.txt	Inverse variance weighted	14	0.0330408	0.0152787	0.0305768	0.346915	Primary
resint_SV_LV	output.11.CHRDL2.Cardiometabolic.txt	Inverse variance weighted	13	-0.0285872	0.01322	0.0305861	0.346915	Primary
resint_LV Sphericity, ES	output.3.RBP2.Oncology.txt	Wald ratio	1	0.156941	0.0725934	0.0306243	0.347057	Primary
resint_LVESV	output.6.LATS1.Inflammation_II.txt	Inverse variance weighted	2	0.241401	0.111669	0.0306366	0.347057	Primary
resint_LVESV	output.22.CRELD2.Inflammation.txt	Inverse variance weighted	16	0.0212531	0.00983637	0.0307211	0.347797	Primary
resint_LV Sphericity, ED	output.6.IGF2R.Neurology.txt	Inverse variance weighted	32	-0.0195096	0.00903587	0.0308404	0.348772	Primary
resint_LVEF	output.1.SELE.Cardiometabolic.txt	Inverse variance weighted	5	0.0893041	0.0413683	0.0308688	0.348772	Primary
resint_LVEDV	output.14.THTPA.Oncology_II.txt	Inverse variance weighted	4	-0.0242685	0.0112421	0.0308717	0.348772	Primary
resint_LVESV	output.19.CD22.Inflammation.txt	Inverse variance weighted	4	-0.0388562	0.0180009	0.0308835	0.348772	Primary
resint_LVEF	output.14.RNASE6.Inflammation_II.txt	Inverse variance weighted	23	-0.0187138	0.00867662	0.0310205	0.349824	Primary
resint_LVESV	output.11.CHRDL2.Cardiometabolic.txt	Inverse variance weighted	13	0.0313554	0.0145382	0.0310236	0.349824	Primary
resint_LVESV	output.10.PSAP.Cardiometabolic_II.txt	Inverse variance weighted	10	-0.0356795	0.0165463	0.0310574	0.349824	Primary
resint_LV Surface Area, ES	output.2.CD8A.Neurology.txt	Inverse variance weighted	13	-0.0308347	0.0142999	0.031061	0.349824	Primary
resint_LV Surface Area, ES	output.19.VSTM1.Neurology.txt	Inverse variance weighted	62	0.0102802	0.00476785	0.0310725	0.349824	Primary
resint_LV Sphericity, ED	output.16.CPPED1.Neurology.txt	Inverse variance weighted	68	0.0119244	0.00553261	0.0311386	0.350353	Primary
resint_LV Sphericity, ED	output.2.IL1R2.Inflammation.txt	Inverse variance weighted	57	0.0141529	0.00656781	0.0311704	0.350494	Primary
resint_SV_LV	output.2.INPP1.Oncology.txt	Inverse variance weighted	3	0.0751432	0.034882	0.0312237	0.350878	Primary
resint_SV_LV	output.1.TNFRSF8.Neurology.txt	Inverse variance weighted	9	0.0351859	0.0163373	0.0312623	0.35097	Primary
resint_SV_LV	output.17.APOH.Neurology.txt	Inverse variance weighted	19	0.0224137	0.010408	0.0312794	0.35097	Primary
resint_LV Surface Area, ED	output.6.DLL1.Oncology.txt	Inverse variance weighted	8	0.0538781	0.0250203	0.0312896	0.35097	Primary
resint_LVM	output.17.BLMH.Cardiometabolic.txt	Inverse variance weighted	62	0.0138862	0.00644993	0.031325	0.351152	Primary
resint_LVESV	output.3.SPINK8.Cardiometabolic_II.txt	Inverse variance weighted	30	-0.0244672	0.0113698	0.0314017	0.351795	Primary
resint_LV Sphericity, ED	output.10.ITIH5.Oncology_II.txt	Wald ratio	1	-0.1024	0.0476518	0.0316412	0.354183	Primary
resint_LVEF	output.3.ROBO1.Inflammation.txt	Inverse variance weighted	9	0.0456601	0.0212521	0.031674	0.354183	Primary
resint_LV Sphericity, ED	output.21.IL10RB.Inflammation.txt	Inverse variance weighted	51	-0.0146817	0.00683359	0.0316774	0.354183	Primary
resint_LVEF	output.12.STAB2.Cardiometabolic_II.txt	Inverse variance weighted	32	0.0169604	0.00789491	0.0316924	0.354183	Primary
resint_LV Sphericity, ES	output.22.IL17RA.Neurology.txt	Inverse variance weighted	73	0.00839289	0.00390896	0.0317863	0.35488	Primary
resint_LVEDV	output.4.CFI.Inflammation_II.txt	Inverse variance weighted	10	0.0329015	0.0153244	0.0317936	0.35488	Primary
resint_LV Sphericity, ES	output.7.COL28A1.Neurology_II.txt	Inverse variance weighted	66	0.0106456	0.00495951	0.031833	0.355073	Primary
resint_LV Surface Area, ED	output.2.MCEE.Neurology_II.txt	Inverse variance weighted	2	0.0983937	0.0458436	0.0318498	0.355073	Primary
resint_LV Surface Area, ED	output.13.LAMP1.Cardiometabolic_II.txt	Inverse variance weighted	2	0.172678	0.0804826	0.0319107	0.355427	Primary
resint_SV_LV	output.18.DSG3.Oncology.txt	Inverse variance weighted	9	0.037704	0.0175743	0.0319205	0.355427	Primary
resint_LVM	output.16.AXIN1.Inflammation.txt	Inverse variance weighted	2	-0.157838	0.073595	0.0319783	0.355853	Primary
resint_LV Surface Area, ED	output.17.TMEM106A.Oncology_II.txt	Inverse variance weighted	4	0.17535	0.0817826	0.032025	0.356157	Primary
resint_LVEF	output.7.PILRB.Cardiometabolic.txt	Inverse variance weighted	118	0.00706638	0.0032965	0.032065	0.356378	Primary
resint_LV Sphericity, ES	output.16.GFER.Oncology.txt	Wald ratio	1	0.151279	0.0705804	0.032084	0.356378	Primary
resint_LVEF	output.10.ITIH5.Oncology_II.txt	Wald ratio	1	-0.0987782	0.0460986	0.0321324	0.356699	Primary
resint_LV Surface Area, ES	output.14.TNFAIP2.Oncology_II.txt	Inverse variance weighted	3	0.0836136	0.0390268	0.0321558	0.356742	Primary
resint_LV Surface Area, ED	output.22.TCN2.Cardiometabolic.txt	Inverse variance weighted	61	-0.0125511	0.00585934	0.0321881	0.356883	Primary
resint_LVEDV	output.19.LYPD3.Oncology.txt	Inverse variance weighted	18	0.02335	0.0109076	0.0322971	0.357875	Primary
resint_LVEDV	output.10.PNLIPRP1.Neurology_II.txt	Inverse variance weighted	11	-0.0298033	0.0139331	0.0324339	0.359173	Primary
resint_LVEF	output.4.ARFIP1.Neurology_II.txt	Wald ratio	1	-0.0641322	0.0299945	0.0325061	0.359754	Primary
resint_LVESV	output.12.FKBP4.Neurology.txt	Wald ratio	1	-0.19254	0.0900659	0.0325358	0.359865	Primary
resint_LV Surface Area, ES	output.3.CHCHD6.Oncology_II.txt	Inverse variance weighted	6	-0.0410699	0.0192169	0.0325837	0.360176	Primary
resint_LV Sphericity, ED	output.6.CFB.Inflammation_II.txt	Inverse variance weighted	16	0.0254644	0.011917	0.032613	0.360281	Primary
resint_LVESV	output.20.ENTPD6.Cardiometabolic.txt	Inverse variance weighted	30	-0.0124993	0.00585108	0.0326603	0.360586	Primary
resint_SV_LV	output.1.LMOD1.Oncology_II.txt	Inverse variance weighted	6	-0.0559011	0.0261766	0.0327175	0.36061	Primary
resint_LV Sphericity, ED	output.16.LAT.Inflammation.txt	Wald ratio	1	-0.239422	0.112119	0.0327267	0.36061	Primary
resint_LV Sphericity, ES	output.14.RNASE6.Inflammation_II.txt	Inverse variance weighted	23	0.0242429	0.0113545	0.0327533	0.36061	Primary
resint_SV_LV	output.6.TSPYL1.Inflammation_II.txt	Inverse variance weighted	2	0.0876913	0.0410728	0.0327593	0.36061	Primary
resint_LVEF	output.17.RABEP1.Inflammation_II.txt	Wald ratio	1	0.1402	0.0656674	0.0327612	0.36061	Primary
resint_LVEF	output.10.PSAP.Cardiometabolic_II.txt	Inverse variance weighted	10	0.0378566	0.0177381	0.0328271	0.36098	Primary
resint_LV Sphericity, ED	output.12.MDM1.Neurology_II.txt	Wald ratio	1	0.0564616	0.0264568	0.0328344	0.36098	Primary
resint_LV Surface Area, ES	output.17.ASPSCR1.Neurology_II.txt	Inverse variance weighted	6	0.0820747	0.0384734	0.0329015	0.361501	Primary
resint_LV Sphericity, ED	output.15.USP8.Cardiometabolic.txt	Wald ratio	1	-0.141396	0.0662961	0.0329411	0.361718	Primary
resint_LVEF	output.11.CALCB.Neurology_II.txt	Inverse variance weighted	7	0.0521134	0.0244409	0.0329887	0.361921	Primary
resint_LVM	output.11.GAL.Inflammation.txt	Inverse variance weighted	6	0.12547	0.0588651	0.0330495	0.361921	Primary
resint_LV Sphericity, ED	output.4.ADH4.Cardiometabolic.txt	Inverse variance weighted	3	-0.115716	0.0542905	0.0330538	0.361921	Primary
resint_LV Sphericity, ES	output.16.ATXN2L.Neurology_II.txt	Wald ratio	1	-0.207196	0.0972202	0.0330723	0.361921	Primary
resint_LVM	output.2.MTHFD2.Neurology_II.txt	Inverse variance weighted	2	-0.0624755	0.0293199	0.0331038	0.361921	Primary
resint_LVM	output.22.ATXN10.Neurology.txt	Wald ratio	1	-0.106261	0.0498685	0.0331039	0.361921	Primary
resint_LVESV	output.8.CPQ.Cardiometabolic_II.txt	Inverse variance weighted	26	0.0200081	0.0093905	0.0331161	0.361921	Primary
resint_LV Surface Area, ES	output.9.ABL1.Oncology.txt	Wald ratio	1	-0.229424	0.107685	0.0331297	0.361921	Primary
resint_LVESV	output.1.CFHR5.Inflammation_II.txt	Inverse variance weighted	29	-0.0149842	0.00703347	0.033138	0.361921	Primary
resint_LVEDV	output.22.RTN4R.Oncology.txt	Inverse variance weighted	26	0.0209895	0.00985348	0.0331585	0.361929	Primary
resint_LV Sphericity, ED	output.4.CFI.Inflammation_II.txt	Inverse variance weighted	10	-0.0328639	0.0154305	0.0331887	0.362042	Primary
resint_LV Surface Area, ED	output.19.LYPD3.Oncology.txt	Inverse variance weighted	18	0.0236533	0.0111075	0.0332132	0.362093	Primary
resint_LV Surface Area, ES	output.4.PKD2.Cardiometabolic_II.txt	Inverse variance weighted	2	-0.141901	0.0666475	0.0332443	0.362168	Primary
resint_LVEF	output.19.MYO9B.Inflammation.txt	Wald ratio	1	0.196925	0.0924992	0.0332597	0.362168	Primary
resint_LVM	output.9.SLC27A4.Neurology.txt	Wald ratio	1	0.193385	0.0908592	0.0333037	0.36235	Primary
resint_LVM	output.12.UNG.Oncology_II.txt	Wald ratio	1	-0.209663	0.098527	0.0333389	0.36235	Primary
resint_SV_LV	output.20.CBLN4.Oncology.txt	Inverse variance weighted	24	0.0260338	0.0122341	0.033339	0.36235	Primary
resint_LVEF	output.7.IGFBP3.Cardiometabolic.txt	Inverse variance weighted	48	-0.0175159	0.00823284	0.0333731	0.36235	Primary
resint_LV Surface Area, ED	output.8.CALB1.Oncology.txt	Inverse variance weighted	4	-0.0697118	0.0327705	0.0333975	0.36235	Primary
resint_LV Surface Area, ES	output.3.CD80.Cardiometabolic_II.txt	Inverse variance weighted	25	0.0206237	0.00969633	0.0334233	0.36235	Primary
resint_LVESV	output.5.FBN2.Neurology_II.txt	Inverse variance weighted	11	0.0361008	0.0169734	0.0334281	0.36235	Primary
resint_LV Surface Area, ED	output.4.BST1.Neurology.txt	Inverse variance weighted	74	-0.00803804	0.00377938	0.0334352	0.36235	Primary
resint_LV Surface Area, ES	output.3.GLB1.Neurology.txt	Inverse variance weighted	7	0.0519729	0.0244525	0.033548	0.363233	Primary
resint_LVEDV	output.3.LXN.Neurology.txt	Inverse variance weighted	7	-0.071655	0.0337183	0.0335779	0.363233	Primary
resint_LVESV	output.17.ASPSCR1.Neurology_II.txt	Inverse variance weighted	6	0.08581	0.0403949	0.0336469	0.363233	Primary
resint_LV Sphericity, ES	output.1.LYPD8.Oncology.txt	Inverse variance weighted	24	-0.0149167	0.00702316	0.0336765	0.363233	Primary
resint_LVESV	output.5.SPINK1.Neurology.txt	Inverse variance weighted	29	-0.0159362	0.00750338	0.0336813	0.363233	Primary
resint_LVM	output.4.DAPP1.Inflammation.txt	Wald ratio	1	-0.102713	0.0483621	0.0336851	0.363233	Primary
resint_LVM	output.12.RBP5.Oncology.txt	Inverse variance weighted	11	-0.0273315	0.0128691	0.033687	0.363233	Primary
resint_LVM	output.18.ELAC1.Neurology_II.txt	Inverse variance weighted	2	-0.0818372	0.0385365	0.0337012	0.363233	Primary
resint_LVEDV	output.3.SPINK8.Cardiometabolic_II.txt	Inverse variance weighted	30	-0.0221222	0.0104173	0.033704	0.363233	Primary
resint_LVEDV	output.4.PKD2.Cardiometabolic_II.txt	Inverse variance weighted	2	-0.113794	0.0535938	0.0337318	0.363233	Primary
resint_LV Sphericity, ED	output.4.PDE5A.Inflammation_II.txt	Inverse variance weighted	8	0.0910444	0.0428804	0.0337355	0.363233	Primary
resint_LVEF	output.16.GFER.Oncology.txt	Wald ratio	1	-0.146393	0.0689639	0.0337744	0.363341	Primary
resint_LVEDV	output.8.CALB1.Oncology.txt	Inverse variance weighted	4	-0.0696007	0.0327952	0.0338139	0.363341	Primary
resint_LV Sphericity, ES	output.8.CA13.Cardiometabolic.txt	Inverse variance weighted	13	-0.029635	0.0139637	0.0338141	0.363341	Primary
resint_LVM	output.15.IL16.Inflammation.txt	Inverse variance weighted	29	-0.0155695	0.00733683	0.0338298	0.363341	Primary
resint_SV_LV	output.10.MSMB.Cardiometabolic.txt	Inverse variance weighted	75	0.0123416	0.00581625	0.033845	0.363341	Primary
resint_LV Sphericity, ED	output.9.OBP2B.Neurology.txt	Inverse variance weighted	50	0.0173904	0.00819659	0.0338661	0.363354	Primary
resint_LV Surface Area, ED	output.11.SMPD1.Neurology.txt	Inverse variance weighted	21	-0.023139	0.0109181	0.0340624	0.364687	Primary
resint_LVM	output.9.OBP2B.Neurology.txt	Inverse variance weighted	50	0.0162519	0.00766843	0.0340632	0.364687	Primary
resint_LV Surface Area, ED	output.16.SEZ6L2.Oncology.txt	Inverse variance weighted	9	0.0662714	0.0312706	0.0340662	0.364687	Primary
resint_LVM	output.1.ECM1.Inflammation_II.txt	Inverse variance weighted	65	-0.0115551	0.00545269	0.0340779	0.364687	Primary
resint_LVESV	output.16.AXIN1.Inflammation.txt	Inverse variance weighted	2	-0.152184	0.0718187	0.0340901	0.364687	Primary
resint_LV Sphericity, ED	output.2.IL36A.Inflammation_II.txt	Wald ratio	1	0.180401	0.0851572	0.0341373	0.364977	Primary
resint_LVM	output.8.DEFB104A_DEFB104B.Neurology_II.txt	Inverse variance weighted	12	0.0540668	0.0255297	0.0341919	0.365163	Primary
resint_LVEF	output.14.DLK1.Cardiometabolic.txt	Inverse variance weighted	44	-0.017861	0.00843563	0.0342318	0.365163	Primary
resint_LVEDV	output.19.APOE.Inflammation_II.txt	Inverse variance weighted	54	-0.0129354	0.00610987	0.0342492	0.365163	Primary
resint_LV Sphericity, ES	output.3.FETUB.Cardiometabolic.txt	Inverse variance weighted	16	-0.0159858	0.00755092	0.0342548	0.365163	Primary
resint_LV Sphericity, ES	output.12.DTX3.Oncology.txt	Inverse variance weighted	2	-0.0956518	0.0451909	0.0342925	0.365163	Primary
resint_LVEDV	output.1.ACP6.Oncology.txt	Inverse variance weighted	79	0.00820315	0.00387564	0.0342944	0.365163	Primary
resint_LVESV	output.17.SGSH.Cardiometabolic_II.txt	Inverse variance weighted	90	-0.00899799	0.00425117	0.0342946	0.365163	Primary
resint_LV Surface Area, ES	output.6.DLL1.Oncology.txt	Inverse variance weighted	8	0.0445428	0.0210536	0.034372	0.365609	Primary
resint_LV Sphericity, ED	output.3.RBP2.Oncology.txt	Wald ratio	1	0.155264	0.0733928	0.0343852	0.365609	Primary
resint_LVM	output.1.PCSK9.Cardiometabolic.txt	Inverse variance weighted	9	0.0280216	0.0132468	0.0343998	0.365609	Primary
resint_LVEDV	output.3.TNFSF10.Inflammation.txt	Inverse variance weighted	5	-0.0530397	0.0250807	0.0344504	0.365609	Primary
resint_LV Surface Area, ES	output.16.CNTNAP4.Neurology_II.txt	Wald ratio	1	-0.206936	0.0978542	0.0344521	0.365609	Primary
resint_LV Sphericity, ED	output.9.IL33.Inflammation.txt	Wald ratio	1	0.199652	0.0944198	0.0344711	0.365609	Primary
resint_SV_LV	output.1.MYOC.Neurology.txt	Inverse variance weighted	31	0.0207786	0.00982695	0.0344767	0.365609	Primary
resint_LVEDV	output.7.PDIA4.Cardiometabolic_II.txt	Wald ratio	1	0.113931	0.0539144	0.0345847	0.366351	Primary
resint_LV Surface Area, ED	output.9.DDX58.Oncology.txt	Inverse variance weighted	12	0.028048	0.0132765	0.0346346	0.366351	Primary
resint_LVESV	output.10.PRDX3.Inflammation.txt	Wald ratio	1	-0.164658	0.0779414	0.0346359	0.366351	Primary
resint_LV Surface Area, ED	output.10.PNLIPRP1.Neurology_II.txt	Inverse variance weighted	11	-0.0294154	0.0139242	0.0346406	0.366351	Primary
resint_LV Sphericity, ED	output.12.UNG.Oncology_II.txt	Wald ratio	1	0.208224	0.098587	0.0346795	0.366351	Primary
resint_LVEF	output.22.GRAP2.Cardiometabolic.txt	Wald ratio	1	0.129385	0.0612614	0.0346844	0.366351	Primary
resint_LV Surface Area, ES	output.11.SCGB1A1.Inflammation.txt	Inverse variance weighted	19	-0.0253098	0.0119838	0.0346871	0.366351	Primary
resint_LVM	output.9.CD274.Neurology.txt	Inverse variance weighted	26	-0.0291084	0.0137977	0.0348882	0.368262	Primary
resint_LV Sphericity, ES	output.5.XRCC4.Neurology.txt	Wald ratio	1	-0.152985	0.0725323	0.0349279	0.368468	Primary
resint_LVEDV	output.3.CNTN3.Neurology.txt	Inverse variance weighted	19	-0.0233541	0.0110754	0.0349754	0.36864	Primary
resint_LVEF	output.1.SDCCAG8.Oncology_II.txt	Inverse variance weighted	5	0.0577515	0.0273894	0.0349845	0.36864	Primary
resint_LVESV	output.11.B4GAT1.Neurology.txt	Inverse variance weighted	12	0.0314523	0.0149191	0.0350149	0.368747	Primary
resint_LV Surface Area, ES	output.8.FGL1.Inflammation_II.txt	Inverse variance weighted	63	-0.0117939	0.00559893	0.0351648	0.369687	Primary
resint_LVEDV	output.17.TMEM106A.Oncology_II.txt	Inverse variance weighted	4	0.176037	0.0836	0.0352302	0.369687	Primary
resint_LVEDV	output.2.FRZB.Neurology.txt	Inverse variance weighted	40	-0.0144835	0.00687829	0.0352313	0.369687	Primary
resint_LV Surface Area, ES	output.15.USP8.Cardiometabolic.txt	Wald ratio	1	0.136575	0.0648676	0.0352532	0.369687	Primary
resint_LV Sphericity, ED	output.1.DDAH1.Oncology.txt	Inverse variance weighted	10	-0.0448845	0.0213189	0.0352576	0.369687	Primary
resint_LV Surface Area, ED	output.1.CA14.Oncology.txt	Inverse variance weighted	13	-0.0392099	0.0186244	0.0352657	0.369687	Primary
resint_LV Surface Area, ED	output.5.EDIL3.Cardiometabolic.txt	Inverse variance weighted	4	0.0891587	0.0423521	0.0352758	0.369687	Primary
resint_SV_LV	output.19.APOE.Inflammation_II.txt	Inverse variance weighted	54	-0.0105217	0.00499815	0.0352803	0.369687	Primary
resint_SV_LV	output.16.APRT.Neurology.txt	Inverse variance weighted	5	-0.0728853	0.0346239	0.0352863	0.369687	Primary
resint_LVESV	output.1.MTR.Cardiometabolic_II.txt	Wald ratio	1	0.222412	0.105681	0.0353304	0.36993	Primary
resint_LVM	output.7.PDIA4.Cardiometabolic_II.txt	Wald ratio	1	0.114174	0.0542573	0.0353524	0.36993	Primary
resint_LVEDV	output.5.SEPTIN8.Neurology_II.txt	Inverse variance weighted	2	0.0916482	0.0435571	0.0353703	0.36993	Primary
resint_LV Sphericity, ES	output.20.ADA.Inflammation.txt	Inverse variance weighted	30	0.0139972	0.0066624	0.0356472	0.372612	Primary
resint_LV Sphericity, ED	output.7.PILRB.Cardiometabolic.txt	Inverse variance weighted	118	0.0067587	0.00321743	0.0356716	0.372654	Primary
resint_LV Surface Area, ES	output.11.CD59.Cardiometabolic.txt	Inverse variance weighted	7	0.0406713	0.019365	0.0357072	0.372754	Primary
resint_LV Surface Area, ES	output.12.CACNB3.Neurology_II.txt	Wald ratio	1	0.0982817	0.0467991	0.035722	0.372754	Primary
resint_LV Sphericity, ED	output.5.TIMD4.Cardiometabolic.txt	Inverse variance weighted	13	-0.0338058	0.0161	0.0357523	0.372857	Primary
resint_LVEF	output.1.TIE1.Cardiometabolic.txt	Inverse variance weighted	4	-0.0503917	0.0240066	0.0358105	0.373008	Primary
resint_SV_LV	output.14.MAX.Neurology.txt	Inverse variance weighted	2	0.129274	0.0615863	0.0358111	0.373008	Primary
resint_LVESV	output.1.CFH.Inflammation_II.txt	Inverse variance weighted	22	0.0259789	0.0123775	0.0358281	0.373008	Primary
resint_LVEF	output.7.CLEC5A.Cardiometabolic.txt	Inverse variance weighted	16	0.0282476	0.0134627	0.0358871	0.37341	Primary
resint_LV Surface Area, ED	output.1.CPTP.Cardiometabolic_II.txt	Wald ratio	1	-0.236721	0.112852	0.035939	0.373494	Primary
resint_LV Surface Area, ED	output.14.LGALS3.Cardiometabolic.txt	Inverse variance weighted	53	0.0126921	0.00605165	0.0359673	0.373494	Primary
resint_SV_LV	output.5.FGFR4.Inflammation_II.txt	Inverse variance weighted	96	-0.00789416	0.00376444	0.0359904	0.373494	Primary
resint_LV Surface Area, ED	output.1.FCRLB.Oncology.txt	Inverse variance weighted	53	-0.0111465	0.00531625	0.036022	0.373494	Primary
resint_LV Sphericity, ED	output.5.GZMA.Inflammation.txt	Inverse variance weighted	2	-0.137074	0.0653807	0.0360334	0.373494	Primary
resint_SV_LV	output.16.LPCAT2.Oncology.txt	Inverse variance weighted	2	0.0802446	0.0382761	0.0360405	0.373494	Primary
resint_LV Sphericity, ES	output.1.F11R.Neurology.txt	Wald ratio	1	0.177176	0.0845149	0.036048	0.373494	Primary
resint_SV_LV	output.16.HMOX2.Neurology.txt	Inverse variance weighted	2	-0.0851898	0.0406389	0.0360589	0.373494	Primary
resint_LVM	output.7.AOC1.Inflammation.txt	Inverse variance weighted	4	-0.0323888	0.0154524	0.0360793	0.373494	Primary
resint_LVEF	output.22.CRELD2.Inflammation.txt	Inverse variance weighted	16	-0.0204006	0.00973827	0.0361804	0.374187	Primary
resint_LVEF	output.19.KLK6.Oncology.txt	Inverse variance weighted	3	-0.0439028	0.0209645	0.0362464	0.374187	Primary
resint_LV Sphericity, ES	output.19.LILRB5.Cardiometabolic.txt	Inverse variance weighted	89	-0.00675252	0.00322451	0.0362492	0.374187	Primary
resint_LVESV	output.4.CXCL1.Inflammation.txt	Inverse variance weighted	50	0.0123947	0.00591925	0.0362631	0.374187	Primary
resint_SV_LV	output.3.ITPR1.Cardiometabolic_II.txt	Wald ratio	1	0.111291	0.0531487	0.0362636	0.374187	Primary
resint_LVM	output.20.SIGLEC1.Inflammation.txt	Inverse variance weighted	22	0.0210021	0.0100302	0.0362691	0.374187	Primary
resint_LV Sphericity, ED	output.11.FADD.Cardiometabolic.txt	Wald ratio	1	-0.129658	0.0619486	0.0363491	0.3748	Primary
resint_LV Sphericity, ES	output.16.TPSAB1.Inflammation.txt	Inverse variance weighted	92	0.0101629	0.00485786	0.0364331	0.375251	Primary
resint_LVEDV	output.1.TGFBR3.Cardiometabolic.txt	Inverse variance weighted	7	-0.0558773	0.0267093	0.036434	0.375251	Primary
resint_LV Sphericity, ED	output.10.LYZL2.Oncology_II.txt	Inverse variance weighted	4	0.0449802	0.0215057	0.0364792	0.375336	Primary
resint_SV_LV	output.1.ANGPTL7.Oncology.txt	Inverse variance weighted	17	-0.0180501	0.00863021	0.0364833	0.375336	Primary
resint_LV Sphericity, ES	output.13.F7.Cardiometabolic.txt	Inverse variance weighted	30	0.0156236	0.00747121	0.0365122	0.375422	Primary
resint_LVM	output.6.CGA.Neurology.txt	Wald ratio	1	-0.295005	0.141093	0.0365411	0.375428	Primary
resint_SV_LV	output.11.TRIM21.Inflammation.txt	Inverse variance weighted	3	-0.0779501	0.0372861	0.0365645	0.375428	Primary
resint_LV Sphericity, ED	output.13.FOXO1.Inflammation.txt	Inverse variance weighted	3	-0.0824235	0.039428	0.0365745	0.375428	Primary
resint_LVESV	output.16.CNTNAP4.Neurology_II.txt	Wald ratio	1	-0.204018	0.097617	0.0366194	0.375678	Primary
resint_LVEDV	output.3.SETMAR.Neurology.txt	Inverse variance weighted	15	-0.0362013	0.0173274	0.0366847	0.375963	Primary
resint_LVEDV	output.6.HLA-E.Inflammation.txt	Inverse variance weighted	23	0.0300672	0.0143916	0.0366883	0.375963	Primary
resint_SV_LV	output.1.LMOD1.Inflammation_II.txt	Inverse variance weighted	5	-0.0604891	0.0289638	0.0367582	0.376468	Primary
resint_LVESV	output.11.AMPD3.Neurology_II.txt	Inverse variance weighted	11	-0.0310616	0.0148755	0.0367876	0.376557	Primary
resint_LVEDV	output.3.ITPR1.Cardiometabolic_II.txt	Wald ratio	1	0.111758	0.0535667	0.0369483	0.377642	Primary
resint_LVM	output.6.FKBPL.Oncology_II.txt	Inverse variance weighted	4	-0.0908045	0.0435286	0.0369707	0.377642	Primary
resint_LVM	output.14.SEL1L.Cardiometabolic_II.txt	Inverse variance weighted	2	0.0331301	0.0158816	0.0369722	0.377642	Primary
resint_LV Surface Area, ES	output.10.PSAP.Cardiometabolic_II.txt	Inverse variance weighted	10	-0.0345054	0.0165412	0.0369762	0.377642	Primary
resint_LV Surface Area, ES	output.8.CPQ.Cardiometabolic_II.txt	Inverse variance weighted	26	0.0195274	0.00936209	0.0369975	0.377648	Primary
resint_SV_LV	output.8.PENK.Inflammation_II.txt	Inverse variance weighted	25	-0.0280505	0.0134525	0.0370561	0.378034	Primary
resint_LV Surface Area, ED	output.2.IL36A.Inflammation_II.txt	Wald ratio	1	0.17649	0.0846635	0.0371047	0.378319	Primary
resint_LVM	output.19.MYO9B.Inflammation.txt	Wald ratio	1	-0.199617	0.0957741	0.0371374	0.378395	Primary
resint_LVEF	output.19.RTBDN.Oncology.txt	Inverse variance weighted	6	-0.0435163	0.0208804	0.0371536	0.378395	Primary
resint_LVEDV	output.16.CHMP1A.Neurology.txt	Inverse variance weighted	2	0.0933695	0.0448077	0.03718	0.378453	Primary
resint_LVESV	output.6.VEGFA.Inflammation.txt	Inverse variance weighted	49	-0.0118303	0.00567841	0.0372169	0.378617	Primary
resint_LV Surface Area, ED	output.1.PRDX6.Oncology.txt	Inverse variance weighted	3	0.0679052	0.0326138	0.0373335	0.379155	Primary
resint_LV Sphericity, ED	output.1.ANGPTL1.Cardiometabolic.txt	Inverse variance weighted	23	-0.022173	0.0106498	0.0373408	0.379155	Primary
resint_LVEF	output.8.SPAG1.Neurology_II.txt	Inverse variance weighted	73	0.0110821	0.00532463	0.0374069	0.379155	Primary
resint_LV Sphericity, ED	output.1.ROR1.Cardiometabolic.txt	Inverse variance weighted	14	0.0314627	0.0151176	0.0374157	0.379155	Primary
resint_LV Surface Area, ES	output.8.PENK.Inflammation_II.txt	Inverse variance weighted	25	-0.0275465	0.0132359	0.037416	0.379155	Primary
resint_LV Sphericity, ES	output.12.LRTM2.Neurology_II.txt	Inverse variance weighted	2	0.0653048	0.0313796	0.0374227	0.379155	Primary
resint_LV Sphericity, ED	output.8.CCN4.Oncology.txt	Inverse variance weighted	47	0.0160259	0.00770127	0.0374386	0.379155	Primary
resint_SV_LV	output.9.PAEP.Neurology.txt	Inverse variance weighted	56	-0.0132258	0.00635615	0.0374532	0.379155	Primary
resint_LV Sphericity, ED	output.5.SPINK5.Neurology.txt	Inverse variance weighted	28	0.0184062	0.00884595	0.0374567	0.379155	Primary
resint_LV Sphericity, ES	output.19.FGF21.Oncology.txt	Inverse variance weighted	4	-0.0682535	0.0328115	0.0375103	0.379291	Primary
resint_LVEDV	output.12.SUOX.Neurology_II.txt	Wald ratio	1	0.172602	0.0829757	0.0375116	0.379291	Primary
resint_LVEDV	output.4.SPON2.Cardiometabolic.txt	Inverse variance weighted	7	0.0605478	0.0291265	0.0376367	0.380346	Primary
resint_LVESV	output.1.YOD1.Cardiometabolic_II.txt	Inverse variance weighted	2	-0.0863551	0.0415562	0.0377063	0.380771	Primary
resint_LV Sphericity, ED	output.5.PAM.Cardiometabolic.txt	Inverse variance weighted	30	-0.0132138	0.00636024	0.037749	0.380771	Primary
resint_LV Surface Area, ES	output.6.ALDH5A1.Neurology_II.txt	Inverse variance weighted	2	-0.0617608	0.0297274	0.0377492	0.380771	Primary
resint_LVM	output.19.ADGRE1.Oncology_II.txt	Inverse variance weighted	20	0.0220819	0.0106294	0.0377622	0.380771	Primary
resint_LV Sphericity, ES	output.8.TNFRSF11B.Inflammation.txt	Inverse variance weighted	11	-0.0445257	0.0214355	0.0377835	0.380775	Primary
resint_LV Sphericity, ES	output.12.ADGRD1.Inflammation_II.txt	Inverse variance weighted	32	-0.0155878	0.00750515	0.0378071	0.380802	Primary
resint_LV Surface Area, ED	output.6.ALDH5A1.Neurology_II.txt	Inverse variance weighted	2	-0.0626992	0.0302022	0.0378957	0.381195	Primary
resint_LV Sphericity, ED	output.16.DCTPP1.Cardiometabolic.txt	Inverse variance weighted	2	-0.0738469	0.0355788	0.0379319	0.381195	Primary
resint_LV Surface Area, ED	output.1.TGFBR3.Cardiometabolic.txt	Inverse variance weighted	7	-0.0553968	0.0266897	0.0379324	0.381195	Primary
resint_LV Sphericity, ED	output.1.ECM1.Inflammation_II.txt	Inverse variance weighted	65	-0.013206	0.00636317	0.037952	0.381195	Primary
resint_LV Surface Area, ED	output.16.IST1.Oncology_II.txt	Wald ratio	1	0.131137	0.0631944	0.0379737	0.381195	Primary
resint_LV Surface Area, ED	output.17.ACOX1.Cardiometabolic.txt	Wald ratio	1	-0.135224	0.0651639	0.037974	0.381195	Primary
resint_LV Sphericity, ES	output.5.PCDH12.Neurology_II.txt	Inverse variance weighted	21	0.0212012	0.0102177	0.0379922	0.381195	Primary
resint_LVM	output.16.LAT.Inflammation.txt	Wald ratio	1	-0.23268	0.112186	0.0380742	0.381792	Primary
resint_LV Surface Area, ED	output.7.CNTNAP2.Inflammation.txt	Inverse variance weighted	50	-0.0144682	0.00697652	0.0380935	0.381792	Primary
resint_SV_LV	output.9.OGN.Neurology.txt	Inverse variance weighted	61	-0.0129044	0.00622327	0.0381196	0.381844	Primary
resint_LVEF	output.6.TNXB.Neurology.txt	Inverse variance weighted	29	0.0205437	0.00990928	0.0381559	0.381998	Primary
resint_LVEF	output.21.ITGB2.Cardiometabolic.txt	Inverse variance weighted	4	-0.0679863	0.0328052	0.0382261	0.382492	Primary
resint_LVM	output.14.THTPA.Oncology_II.txt	Inverse variance weighted	4	-0.0268928	0.0129792	0.0382669	0.38258	Primary
resint_LV Surface Area, ED	output.6.TREM2.Inflammation.txt	Inverse variance weighted	4	0.0450507	0.0217439	0.0382769	0.38258	Primary
resint_LV Surface Area, ED	output.1.NPPB.Cardiometabolic.txt	Inverse variance weighted	4	-0.0514354	0.0248341	0.0383439	0.38283	Primary
resint_LVEDV	output.2.PMS1.Neurology_II.txt	Wald ratio	1	0.174555	0.084279	0.0383448	0.38283	Primary
resint_LVEDV	output.3.TDGF1.Neurology.txt	Inverse variance weighted	80	0.00656097	0.00316812	0.0383647	0.38283	Primary
resint_LV Surface Area, ES	output.6.DNPH1.Inflammation.txt	Inverse variance weighted	10	0.0366496	0.0177029	0.0384275	0.383247	Primary
resint_LVEDV	output.20.SLA2.Neurology_II.txt	Inverse variance weighted	4	-0.0562499	0.0271806	0.0385006	0.383766	Primary
resint_LV Sphericity, ED	output.22.SEZ6L.Oncology.txt	Inverse variance weighted	13	0.0383509	0.0185485	0.0386779	0.385323	Primary
resint_LV Sphericity, ED	output.15.TYRO3.Cardiometabolic.txt	Inverse variance weighted	81	0.0111178	0.00537878	0.0387369	0.385521	Primary
resint_LVESV	output.11.CD59.Cardiometabolic.txt	Inverse variance weighted	7	0.0399365	0.0193216	0.03874	0.385521	Primary
resint_LVEF	output.12.CLEC7A.Inflammation.txt	Inverse variance weighted	53	-0.00901455	0.00436339	0.0388331	0.386058	Primary
resint_SV_LV	output.12.WIF1.Oncology.txt	Inverse variance weighted	7	-0.0425948	0.0206179	0.0388363	0.386058	Primary
resint_LV Surface Area, ES	output.4.CXCL1.Inflammation.txt	Inverse variance weighted	50	0.0122503	0.00593354	0.0389618	0.386986	Primary
resint_LVEDV	output.6.TNXB.Neurology.txt	Inverse variance weighted	29	0.0258289	0.0125111	0.038972	0.386986	Primary
resint_LV Surface Area, ES	output.1.CDA.Cardiometabolic_II.txt	Inverse variance weighted	37	-0.0154337	0.00747763	0.0390189	0.387241	Primary
resint_LVM	output.8.DEFB4A_DEFB4B.Oncology.txt	Inverse variance weighted	4	0.0804095	0.0389682	0.0390687	0.387375	Primary
resint_LV Sphericity, ED	output.4.ENPEP.Cardiometabolic_II.txt	Wald ratio	1	0.140399	0.0680428	0.0390748	0.387375	Primary
resint_LV Surface Area, ES	output.20.LBP.Cardiometabolic.txt	Inverse variance weighted	30	0.0130598	0.00633142	0.0391414	0.387585	Primary
resint_LV Sphericity, ED	output.14.SERPINA1.Inflammation_II.txt	Inverse variance weighted	5	-0.0422657	0.020491	0.0391458	0.387585	Primary
resint_LV Sphericity, ES	output.8.SPAG1.Neurology_II.txt	Inverse variance weighted	73	-0.010534	0.00510746	0.0391622	0.387585	Primary
resint_LVESV	output.3.ROBO1.Inflammation.txt	Inverse variance weighted	9	-0.0371461	0.0180122	0.0391809	0.387585	Primary
resint_LV Sphericity, ED	output.1.TGFB2.Oncology_II.txt	Wald ratio	1	-0.0781337	0.0378961	0.039228	0.387796	Primary
resint_LVEDV	output.13.LAMP1.Cardiometabolic_II.txt	Inverse variance weighted	2	0.167758	0.0813722	0.0392447	0.387796	Primary
resint_LV Sphericity, ED	output.6.BTN3A2.Inflammation.txt	Inverse variance weighted	34	-0.0151579	0.00735449	0.0392997	0.388125	Primary
resint_LV Surface Area, ES	output.3.SPINK8.Cardiometabolic_II.txt	Inverse variance weighted	30	-0.024474	0.011877	0.0393386	0.388125	Primary
resint_SV_LV	output.17.CEP112.Cardiometabolic_II.txt	Inverse variance weighted	7	-0.0441098	0.0214084	0.0393604	0.388125	Primary
resint_LV Sphericity, ES	output.3.TOP2B.Inflammation_II.txt	Wald ratio	1	0.126645	0.0614702	0.0393733	0.388125	Primary
resint_LV Sphericity, ES	output.12.INHBC.Neurology.txt	Inverse variance weighted	51	-0.0180967	0.00878506	0.0394043	0.388125	Primary
resint_LVEF	output.17.CEP112.Cardiometabolic_II.txt	Inverse variance weighted	7	-0.0552247	0.0268104	0.0394153	0.388125	Primary
resint_LV Sphericity, ED	output.4.TLR1.Inflammation_II.txt	Inverse variance weighted	22	0.0196046	0.00951941	0.0394528	0.388125	Primary
resint_LVESV	output.1.RBP7.Oncology_II.txt	Inverse variance weighted	14	-0.0292189	0.0141879	0.0394544	0.388125	Primary
resint_LVEF	output.17.CD300A.Inflammation_II.txt	Inverse variance weighted	9	0.027255	0.0132356	0.0394726	0.388125	Primary
resint_LV Sphericity, ED	output.1.PLA2G2A.Cardiometabolic.txt	Inverse variance weighted	46	0.0132414	0.00643116	0.0395002	0.388125	Primary
resint_LVM	output.10.BAMBI.Oncology.txt	Wald ratio	1	0.233661	0.113493	0.0395117	0.388125	Primary
resint_LVESV	output.11.SWAP70.Oncology_II.txt	Inverse variance weighted	5	0.0833085	0.0404917	0.0396454	0.389228	Primary
resint_LVEF	output.11.TREH.Cardiometabolic_II.txt	Inverse variance weighted	88	0.00726651	0.00353301	0.0397107	0.389296	Primary
resint_LVESV	output.10.SNCG.Neurology.txt	Inverse variance weighted	85	0.00873223	0.00424618	0.0397354	0.389296	Primary
resint_LVESV	output.11.TMPRSS5.Neurology.txt	Inverse variance weighted	90	0.00945423	0.00459755	0.0397476	0.389296	Primary
resint_LVM	output.1.NECTIN4.Oncology.txt	Inverse variance weighted	6	-0.0365157	0.0177579	0.0397533	0.389296	Primary
resint_LV Surface Area, ED	output.7.PDIA4.Cardiometabolic_II.txt	Wald ratio	1	0.110785	0.0538771	0.0397589	0.389296	Primary
resint_LV Surface Area, ED	output.16.SULT1A1.Neurology.txt	Inverse variance weighted	9	-0.0939045	0.0456745	0.0397874	0.389366	Primary
resint_LV Surface Area, ED	output.19.LMNB2.Neurology_II.txt	Wald ratio	1	-0.236235	0.114958	0.0398813	0.389867	Primary
resint_LVM	output.14.SERPINA1.Inflammation_II.txt	Inverse variance weighted	5	-0.0674257	0.0328132	0.0398951	0.389867	Primary
resint_LVM	output.1.EIF4G3.Neurology_II.txt	Inverse variance weighted	2	-0.135567	0.0659772	0.0399026	0.389867	Primary
resint_LV Surface Area, ES	output.5.SPINK1.Neurology.txt	Inverse variance weighted	29	-0.0154521	0.00752186	0.0399474	0.389913	Primary
resint_LVESV	output.19.VSTM1.Neurology.txt	Inverse variance weighted	62	0.00964223	0.00469376	0.03995	0.389913	Primary
resint_LVM	output.15.NTRK3.Neurology.txt	Inverse variance weighted	9	-0.0390973	0.0190393	0.0400239	0.389947	Primary
resint_LV Sphericity, ES	output.X.GLA.Inflammation_II.txt	Inverse variance weighted	2	-0.0816796	0.0397808	0.0400489	0.389947	Primary
resint_LV Sphericity, ES	output.20.DTD1.Inflammation_II.txt	Wald ratio	1	0.0609431	0.0296853	0.0400751	0.389947	Primary
resint_LV Sphericity, ES	output.9.CCL19.Neurology.txt	Wald ratio	1	0.140552	0.0684638	0.040079	0.389947	Primary
resint_LV Sphericity, ES	output.1.TSPAN1.Cardiometabolic.txt	Inverse variance weighted	2	0.150622	0.0733719	0.040086	0.389947	Primary
resint_SV_LV	output.4.AFP.Neurology.txt	Inverse variance weighted	7	0.0579107	0.0282121	0.0401025	0.389947	Primary
resint_LV Surface Area, ED	output.4.PKD2.Cardiometabolic_II.txt	Inverse variance weighted	2	-0.104921	0.0511176	0.0401162	0.389947	Primary
resint_LVM	output.16.TPSAB1.Inflammation.txt	Inverse variance weighted	92	0.0109093	0.00531523	0.0401244	0.389947	Primary
resint_LV Sphericity, ES	output.1.CFHR5.Inflammation_II.txt	Inverse variance weighted	29	-0.0165033	0.00804159	0.0401464	0.389954	Primary
resint_LVEDV	output.11.APOA4.Inflammation_II.txt	Inverse variance weighted	3	-0.0888328	0.0433109	0.0402623	0.390872	Primary
resint_LVESV	output.17.TNFRSF13B.Inflammation.txt	Inverse variance weighted	5	0.0551761	0.0269152	0.0403647	0.391657	Primary
resint_SV_LV	output.9.B4GALT1.Inflammation.txt	Inverse variance weighted	5	0.0444593	0.02169	0.0403878	0.391664	Primary
resint_LVM	output.12.MANSC1.Oncology.txt	Wald ratio	1	-0.199094	0.0971404	0.0404083	0.391664	Primary
resint_LVEDV	output.1.PCSK9.Cardiometabolic.txt	Inverse variance weighted	9	0.0270033	0.0131787	0.0404611	0.391869	Primary
resint_LV Surface Area, ED	output.11.APOA4.Inflammation_II.txt	Inverse variance weighted	3	-0.0886704	0.0432776	0.0404742	0.391869	Primary
resint_LV Surface Area, ED	output.16.CTRL.Neurology_II.txt	Inverse variance weighted	2	0.121706	0.0594074	0.0404938	0.391869	Primary
resint_LVEDV	output.14.PSME2.Neurology.txt	Wald ratio	1	-0.106723	0.0521024	0.040527	0.391903	Primary
resint_LVEDV	output.22.MB.Cardiometabolic.txt	Wald ratio	1	0.267089	0.130402	0.0405402	0.391903	Primary
resint_SV_LV	output.4.CFI.Inflammation_II.txt	Inverse variance weighted	10	0.0312685	0.0152688	0.0405735	0.392017	Primary
resint_LVM	output.13.OLFM4.Inflammation_II.txt	Inverse variance weighted	70	0.0117554	0.0057419	0.0406277	0.392185	Primary
resint_LVEDV	output.11.SERPING1.Inflammation_II.txt	Inverse variance weighted	14	0.0404931	0.019781	0.0406514	0.392185	Primary
resint_SV_LV	output.12.MANSC1.Oncology.txt	Wald ratio	1	-0.19633	0.0959125	0.0406606	0.392185	Primary
resint_LV Surface Area, ES	output.19.TBC1D17.Neurology.txt	Inverse variance weighted	20	-0.0262971	0.0128493	0.0406998	0.392185	Primary
resint_LVEF	output.16.SEZ6L2.Oncology.txt	Inverse variance weighted	9	-0.0481011	0.0235047	0.0407123	0.392185	Primary
resint_LVM	output.1.LMOD1.Inflammation_II.txt	Inverse variance weighted	5	-0.0742436	0.0362806	0.0407198	0.392185	Primary
resint_LV Surface Area, ES	output.5.ITGA2.Inflammation_II.txt	Inverse variance weighted	65	0.0115324	0.00563695	0.0407696	0.392458	Primary
resint_LV Surface Area, ED	output.15.USP8.Cardiometabolic.txt	Wald ratio	1	0.134639	0.0658295	0.0408282	0.392816	Primary
resint_LV Sphericity, ED	output.8.RIDA.Inflammation_II.txt	Inverse variance weighted	10	0.0302243	0.0147798	0.040858	0.392895	Primary
resint_LVEDV	output.10.PRDX3.Inflammation.txt	Wald ratio	1	-0.162005	0.0792637	0.0409662	0.393551	Primary
resint_LVESV	output.8.FGL1.Inflammation_II.txt	Inverse variance weighted	63	-0.011659	0.00570445	0.0409693	0.393551	Primary
resint_LVESV	output.1.CDA.Cardiometabolic_II.txt	Inverse variance weighted	37	-0.0152445	0.00745973	0.0409954	0.393594	Primary
resint_LVM	output.2.CGREF1.Cardiometabolic.txt	Inverse variance weighted	64	0.0136853	0.0067001	0.0410964	0.394357	Primary
resint_LV Sphericity, ED	output.13.IL17D.Inflammation.txt	Inverse variance weighted	28	-0.0242572	0.0118804	0.0411732	0.394886	Primary
resint_SV_LV	output.19.SUGP1.Oncology_II.txt	Inverse variance weighted	6	0.0382881	0.0187551	0.041203	0.394965	Primary
resint_LV Surface Area, ED	output.9.SPINK4.Inflammation.txt	Inverse variance weighted	68	-0.00951808	0.00466421	0.0412843	0.395342	Primary
resint_LV Sphericity, ED	output.5.TCOF1.Cardiometabolic_II.txt	Wald ratio	1	-0.12434	0.0609316	0.0412857	0.395342	Primary
resint_LV Sphericity, ES	output.21.DSCAM.Neurology_II.txt	Inverse variance weighted	17	0.0195504	0.00958402	0.0413611	0.395857	Primary
resint_LVM	output.2.DPP10.Inflammation.txt	Inverse variance weighted	28	0.0237584	0.0116514	0.0414388	0.396077	Primary
resint_LVEF	output.17.MINK1.Neurology_II.txt	Inverse variance weighted	2	-0.103996	0.0510012	0.0414408	0.396077	Primary
resint_LVM	output.4.GC.Inflammation_II.txt	Inverse variance weighted	114	-0.00670441	0.00328807	0.0414491	0.396077	Primary
resint_LVEF	output.9.TEK.Oncology.txt	Inverse variance weighted	17	0.0192589	0.00944746	0.0414974	0.396236	Primary
resint_LVM	output.19.LILRA2.Neurology.txt	Inverse variance weighted	26	0.0128508	0.00630435	0.0415092	0.396236	Primary
resint_LV Surface Area, ED	output.2.FN1.Inflammation_II.txt	Inverse variance weighted	23	-0.0215391	0.0105695	0.0415636	0.396548	Primary
resint_LVEDV	output.16.SEZ6L2.Oncology.txt	Inverse variance weighted	9	0.0637107	0.0312795	0.0416684	0.39709	Primary
resint_LVEF	output.22.CSF2RB.Inflammation_II.txt	Inverse variance weighted	80	0.00732959	0.00359863	0.041673	0.39709	Primary
resint_LV Sphericity, ED	output.20.WFDC2.Oncology.txt	Inverse variance weighted	2	0.136338	0.0669427	0.0416856	0.39709	Primary
resint_LV Sphericity, ED	output.3.CCDC50.Neurology_II.txt	Inverse variance weighted	4	-0.0492709	0.024201	0.0417603	0.397461	Primary
resint_LVM	output.17.CNP.Cardiometabolic_II.txt	Wald ratio	1	-0.129731	0.0637267	0.0417764	0.397461	Primary
resint_LV Sphericity, ES	output.2.ANXA4.Cardiometabolic.txt	Wald ratio	1	0.211917	0.104105	0.0417899	0.397461	Primary
resint_LV Sphericity, ED	output.11.MMP12.Oncology.txt	Inverse variance weighted	33	0.0156983	0.00771577	0.0418933	0.39818	Primary
resint_LV Surface Area, ES	output.8.CCN3.Cardiometabolic.txt	Inverse variance weighted	30	0.0299965	0.0147445	0.0419091	0.39818	Primary
resint_LVEDV	output.15.IGF1R.Oncology.txt	Inverse variance weighted	4	0.0705928	0.034711	0.0419791	0.398622	Primary
resint_LV Sphericity, ES	output.3.MST1.Inflammation_II.txt	Inverse variance weighted	69	0.00914536	0.00449729	0.0419993	0.398622	Primary
resint_SV_LV	output.1.RBP7.Oncology_II.txt	Inverse variance weighted	14	-0.0315982	0.0155457	0.0420934	0.399308	Primary
resint_LVEF	output.11.PGA4.Inflammation_II.txt	Inverse variance weighted	2	-0.12125	0.0596761	0.0421736	0.399861	Primary
resint_LVEF	output.11.GAL.Inflammation.txt	Inverse variance weighted	6	-0.104918	0.0516596	0.0422598	0.40047	Primary
resint_LVEF	output.19.FCER2.Neurology.txt	Inverse variance weighted	23	-0.0191231	0.00941709	0.0422871	0.400521	Primary
resint_LVEF	output.7.HSPB1.Cardiometabolic.txt	Inverse variance weighted	36	-0.0152573	0.00751706	0.0423876	0.401265	Primary
resint_LV Surface Area, ED	output.11.FDX1.Cardiometabolic_II.txt	Wald ratio	1	0.190665	0.0939889	0.0424995	0.401909	Primary
resint_LV Sphericity, ES	output.17.NXPH3.Inflammation_II.txt	Inverse variance weighted	11	-0.0355645	0.0175316	0.0424996	0.401909	Primary
resint_LV Sphericity, ES	output.6.TAB2.Oncology_II.txt	Wald ratio	1	-0.20976	0.103419	0.0425344	0.402029	Primary
resint_LV Sphericity, ES	output.12.MANSC4.Cardiometabolic_II.txt	Inverse variance weighted	60	0.0115172	0.00568017	0.0425998	0.402439	Primary
resint_LVEF	output.4.FGFBP2.Cardiometabolic_II.txt	Inverse variance weighted	33	0.0146714	0.00723764	0.0426521	0.402548	Primary
resint_LVESV	output.8.CCN3.Cardiometabolic.txt	Inverse variance weighted	30	0.0285977	0.0141079	0.0426554	0.402548	Primary
resint_LVEDV	output.13.PCDH9.Oncology_II.txt	Inverse variance weighted	19	-0.0284344	0.014037	0.0427973	0.403578	Primary
resint_LVEF	output.6.SCGN.Inflammation.txt	Inverse variance weighted	2	0.0970068	0.0478911	0.0428087	0.403578	Primary
resint_LVEDV	output.1.CASP9.Inflammation_II.txt	Inverse variance weighted	2	0.1189	0.0587084	0.0428395	0.40363	Primary
resint_LV Surface Area, ES	output.1.FABP3.Cardiometabolic_II.txt	Inverse variance weighted	3	-0.088659	0.0437803	0.0428585	0.40363	Primary
resint_LV Sphericity, ED	output.11.OMP.Neurology_II.txt	Inverse variance weighted	2	0.051245	0.0253118	0.0429132	0.403937	Primary
resint_LV Surface Area, ES	output.16.ARL2BP.Cardiometabolic_II.txt	Inverse variance weighted	3	0.0343376	0.0169642	0.0429573	0.404058	Primary
resint_LVM	output.1.NBL1.Oncology.txt	Inverse variance weighted	4	-0.0685448	0.0338686	0.0429863	0.404058	Primary
resint_LV Sphericity, ED	output.19.FXYD5.Inflammation.txt	Inverse variance weighted	6	0.0294499	0.0145519	0.0429924	0.404058	Primary
resint_LVEDV	output.11.SMPD1.Neurology.txt	Inverse variance weighted	21	-0.0219626	0.0108541	0.0430283	0.404187	Primary
resint_LV Surface Area, ES	output.9.B4GALT1.Inflammation.txt	Inverse variance weighted	5	0.041309	0.0204188	0.043064	0.404315	Primary
resint_LV Sphericity, ED	output.3.BTD.Inflammation_II.txt	Inverse variance weighted	34	-0.0147485	0.00729243	0.0431314	0.404739	Primary
resint_LV Surface Area, ED	output.9.CD274.Neurology.txt	Inverse variance weighted	26	-0.0263481	0.0130309	0.0431799	0.404986	Primary
resint_LVEF	output.9.ERP44.Oncology.txt	Inverse variance weighted	2	0.11872	0.0587237	0.0432111	0.405071	Primary
resint_LV Surface Area, ED	output.14.TDP1.Oncology_II.txt	Inverse variance weighted	2	-0.0925319	0.0457799	0.0432553	0.405079	Primary
resint_LV Sphericity, ED	output.1.LGALS8.Neurology.txt	Inverse variance weighted	6	0.0957473	0.0473753	0.043276	0.405079	Primary
resint_LVEF	output.8.TG.Oncology_II.txt	Inverse variance weighted	2	-0.148161	0.0733153	0.043293	0.405079	Primary
resint_LVEF	output.7.GPR37.Cardiometabolic.txt	Inverse variance weighted	77	0.0102243	0.00505952	0.0433008	0.405079	Primary
resint_LV Sphericity, ES	output.11.ADAMTS8.Oncology.txt	Inverse variance weighted	42	0.0173736	0.00859974	0.0433572	0.4054	Primary
resint_LVM	output.14.PACS2.Cardiometabolic_II.txt	Wald ratio	1	0.0601617	0.0297913	0.0434416	0.405666	Primary
resint_LV Sphericity, ES	output.19.ICAM3.Cardiometabolic.txt	Inverse variance weighted	21	-0.0244714	0.0121195	0.0434698	0.405666	Primary
resint_LVESV	output.17.CCL4.Inflammation.txt	Inverse variance weighted	29	0.0206603	0.0102351	0.0435314	0.405666	Primary
resint_LV Sphericity, ES	output.19.PGLYRP2.Inflammation_II.txt	Inverse variance weighted	83	-0.00732626	0.00363032	0.0435834	0.405666	Primary
resint_LV Sphericity, ED	output.20.OXT.Neurology.txt	Inverse variance weighted	42	0.013383	0.00663236	0.0436085	0.405666	Primary
resint_SV_LV	output.2.EIF2AK2.Oncology_II.txt	Inverse variance weighted	2	-0.0621251	0.0307896	0.0436196	0.405666	Primary
resint_LV Surface Area, ED	output.14.CLEC14A.Neurology.txt	Inverse variance weighted	3	-0.127375	0.0631286	0.0436214	0.405666	Primary
resint_LVEDV	output.4.PF4.Inflammation_II.txt	Wald ratio	1	-0.115958	0.0574767	0.0436455	0.405666	Primary
resint_LV Sphericity, ES	output.17.SCPEP1.Cardiometabolic_II.txt	Inverse variance weighted	16	0.0241536	0.0119729	0.0436582	0.405666	Primary
resint_LVEDV	output.7.GPNMB.Cardiometabolic.txt	Inverse variance weighted	16	-0.0217913	0.0108024	0.0436685	0.405666	Primary
resint_SV_LV	output.19.KIR3DL2.Oncology_II.txt	Inverse variance weighted	2	-0.0727334	0.0360583	0.0436846	0.405666	Primary
resint_LV Sphericity, ED	output.4.PDGFRA.Cardiometabolic.txt	Inverse variance weighted	11	0.048627	0.0241123	0.0437279	0.405666	Primary
resint_LVEDV	output.9.SPINK4.Inflammation.txt	Inverse variance weighted	68	-0.00941284	0.00466771	0.0437387	0.405666	Primary
resint_LV Sphericity, ED	output.8.TNFRSF11B.Inflammation.txt	Inverse variance weighted	11	-0.0370346	0.0183677	0.043769	0.405666	Primary
resint_LV Sphericity, ES	output.6.AGER.Inflammation.txt	Inverse variance weighted	17	-0.0475993	0.0236099	0.0437921	0.405666	Primary
resint_LV Sphericity, ED	output.4.TACC3.Oncology.txt	Inverse variance weighted	2	-0.0413095	0.0204905	0.0437969	0.405666	Primary
resint_LV Surface Area, ES	output.10.BAMBI.Oncology.txt	Wald ratio	1	0.22416	0.111189	0.0437984	0.405666	Primary
resint_LV Surface Area, ES	output.1.SEMA6C.Inflammation_II.txt	Wald ratio	1	-0.103379	0.0512798	0.0438024	0.405666	Primary
resint_LVM	output.5.CETN3.Oncology_II.txt	Inverse variance weighted	4	0.0602992	0.0299114	0.0438077	0.405666	Primary
resint_LV Surface Area, ED	output.17.CD300E.Oncology.txt	Inverse variance weighted	36	0.0194922	0.00967286	0.0438899	0.40622	Primary
resint_LV Surface Area, ED	output.5.SEPTIN8.Neurology_II.txt	Inverse variance weighted	2	0.0877014	0.0435297	0.0439308	0.406222	Primary
resint_LVESV	output.16.SMPD3.Inflammation_II.txt	Wald ratio	1	0.211716	0.105085	0.0439345	0.406222	Primary
resint_LVESV	output.1.WNT9A.Inflammation.txt	Inverse variance weighted	7	0.0562268	0.0279191	0.0440181	0.406711	Primary
resint_LV Surface Area, ED	output.12.GLT8D2.Neurology.txt	Inverse variance weighted	2	0.0537528	0.0266924	0.044032	0.406711	Primary
resint_LVEDV	output.14.APEX1.Oncology.txt	Inverse variance weighted	9	0.0230739	0.0114601	0.04407	0.406765	Primary
resint_LV Surface Area, ES	output.17.TNFRSF13B.Inflammation.txt	Inverse variance weighted	5	0.0543148	0.0269779	0.0440824	0.406765	Primary
resint_LV Sphericity, ES	output.18.MEP1B.Cardiometabolic.txt	Inverse variance weighted	123	0.00654191	0.0032498	0.0441124	0.406796	Primary
resint_SV_LV	output.1.FCAMR.Cardiometabolic_II.txt	Inverse variance weighted	19	0.021585	0.0107242	0.0441434	0.406796	Primary
resint_LVESV	output.14.ATXN3.Neurology_II.txt	Inverse variance weighted	18	0.0295149	0.014666	0.0441705	0.406796	Primary
resint_LV Sphericity, ES	output.6.ALDH5A1.Neurology_II.txt	Inverse variance weighted	2	-0.0605844	0.0301052	0.0441757	0.406796	Primary
resint_LVEF	output.1.PM20D1.Cardiometabolic.txt	Inverse variance weighted	79	0.00845259	0.00420085	0.0442081	0.406796	Primary
resint_LV Surface Area, ES	output.22.CRELD2.Inflammation.txt	Inverse variance weighted	16	0.0198361	0.00985922	0.0442271	0.406796	Primary
resint_LVESV	output.9.ABL1.Oncology.txt	Wald ratio	1	-0.216078	0.107421	0.0442719	0.406796	Primary
resint_LV Surface Area, ED	output.11.CWC15.Oncology_II.txt	Wald ratio	1	-0.178646	0.0888132	0.0442743	0.406796	Primary
resint_LV Sphericity, ED	output.2.COL6A3.Cardiometabolic.txt	Inverse variance weighted	3	-0.0890812	0.044293	0.0443063	0.406796	Primary
resint_LVEF	output.12.CD163.Cardiometabolic.txt	Inverse variance weighted	5	-0.0612151	0.0304377	0.0443085	0.406796	Primary
resint_LV Sphericity, ED	output.2.ACP1.Inflammation_II.txt	Inverse variance weighted	16	-0.0246699	0.0122683	0.0443398	0.406879	Primary
resint_SV_LV	output.17.ACOX1.Cardiometabolic.txt	Wald ratio	1	-0.130223	0.0647699	0.0443737	0.406986	Primary
resint_LVEDV	output.11.FDX1.Cardiometabolic_II.txt	Wald ratio	1	0.18905	0.0940613	0.0444465	0.407187	Primary
resint_LVM	output.1.EFNA1.Neurology.txt	Inverse variance weighted	18	-0.0263166	0.0130949	0.0444647	0.407187	Primary
resint_LVM	output.10.GPR15L.Oncology_II.txt	Inverse variance weighted	11	-0.0275462	0.0137075	0.0444755	0.407187	Primary
resint_LVEF	output.2.ATRAID.Oncology_II.txt	Inverse variance weighted	14	-0.0276314	0.0137506	0.0444872	0.407187	Primary
resint_LVM	output.21.CXADR.Inflammation.txt	Inverse variance weighted	3	0.0680683	0.0338769	0.0445072	0.407187	Primary
resint_LV Surface Area, ES	output.10.SNCG.Neurology.txt	Inverse variance weighted	85	0.00838431	0.0041735	0.0445437	0.407317	Primary
resint_LVEDV	output.11.CWC15.Oncology_II.txt	Wald ratio	1	-0.178466	0.0888816	0.0446529	0.407686	Primary
resint_LVESV	output.15.RBPMS2.Cardiometabolic_II.txt	Inverse variance weighted	2	0.0771184	0.0384155	0.0446987	0.407686	Primary
resint_LV Sphericity, ES	output.10.ECHDC3.Cardiometabolic_II.txt	Inverse variance weighted	24	0.0133236	0.00663724	0.0447078	0.407686	Primary
resint_LV Sphericity, ES	output.1.COL24A1.Oncology_II.txt	Inverse variance weighted	7	-0.054411	0.027106	0.0447131	0.407686	Primary
resint_LVM	output.3.LXN.Neurology.txt	Inverse variance weighted	7	-0.0665466	0.0331522	0.0447172	0.407686	Primary
resint_SV_LV	output.20.ENTPD6.Cardiometabolic.txt	Inverse variance weighted	30	0.0118858	0.00592155	0.0447276	0.407686	Primary
resint_LV Surface Area, ES	output.2.B3GNT7.Cardiometabolic_II.txt	Inverse variance weighted	59	-0.0148111	0.00738028	0.0447661	0.407686	Primary
resint_LVM	output.2.ARHGAP25.Oncology.txt	Inverse variance weighted	3	0.0827668	0.0412441	0.0447758	0.407686	Primary
resint_LVESV	output.5.GHR.Inflammation_II.txt	Inverse variance weighted	59	-0.0125414	0.00625195	0.0448559	0.407686	Primary
resint_LV Sphericity, ED	output.2.SCG2.Oncology.txt	Wald ratio	1	0.219223	0.109302	0.0448916	0.407686	Primary
resint_LV Sphericity, ES	output.1.IL6R.Cardiometabolic.txt	Inverse variance weighted	123	-0.00634982	0.00316597	0.0448937	0.407686	Primary
resint_LV Sphericity, ES	output.11.NUCB2.Oncology.txt	Inverse variance weighted	31	0.0191313	0.0095393	0.044907	0.407686	Primary
resint_LV Surface Area, ED	output.16.NOMO1.Neurology.txt	Inverse variance weighted	4	0.106318	0.0530176	0.0449268	0.407686	Primary
resint_SV_LV	output.4.PSAPL1.Oncology_II.txt	Inverse variance weighted	41	-0.014301	0.00713157	0.0449295	0.407686	Primary
resint_SV_LV	output.1.CPTP.Cardiometabolic_II.txt	Wald ratio	1	-0.224599	0.112007	0.0449387	0.407686	Primary
resint_LVESV	output.5.FAM172A.Cardiometabolic_II.txt	Inverse variance weighted	3	-0.0645816	0.032207	0.0449412	0.407686	Primary
resint_LV Sphericity, ED	output.1.C4BPB.Oncology.txt	Inverse variance weighted	9	0.0396249	0.0197633	0.0449665	0.407713	Primary
resint_LVEF	output.2.INPP5D.Cardiometabolic_II.txt	Inverse variance weighted	2	0.0546278	0.0272551	0.045036	0.40814	Primary
resint_LVEDV	output.1.CACYBP.Inflammation_II.txt	Wald ratio	1	-0.0879363	0.0438922	0.0451281	0.408518	Primary
resint_LV Sphericity, ES	output.1.SPRR3.Neurology_II.txt	Inverse variance weighted	11	-0.0319772	0.0159613	0.0451313	0.408518	Primary
resint_SV_LV	output.20.TNFRSF6B.Neurology.txt	Inverse variance weighted	37	0.0256037	0.0127816	0.0451595	0.408518	Primary
resint_LV Surface Area, ED	output.13.PCDH9.Oncology_II.txt	Inverse variance weighted	19	-0.0272381	0.013598	0.0451672	0.408518	Primary
resint_LVEF	output.15.MPI.Oncology.txt	Inverse variance weighted	9	0.0349035	0.0174287	0.0452153	0.408751	Primary
resint_LVEDV	output.1.CPTP.Cardiometabolic_II.txt	Wald ratio	1	-0.226116	0.112935	0.0452659	0.409006	Primary
resint_LVEDV	output.16.NOMO1.Neurology.txt	Inverse variance weighted	4	0.101822	0.050863	0.0452972	0.409086	Primary
resint_LV Sphericity, ES	output.8.RIDA.Inflammation_II.txt	Inverse variance weighted	10	0.0292477	0.0146143	0.0453595	0.409446	Primary
resint_LV Surface Area, ES	output.6.LATS1.Inflammation_II.txt	Inverse variance weighted	2	0.195586	0.0977707	0.0454507	0.409932	Primary
resint_LV Surface Area, ED	output.7.IGFBP3.Cardiometabolic.txt	Inverse variance weighted	48	0.0203219	0.0101592	0.0454636	0.409932	Primary
resint_LVEF	output.1.FCGR2B.Oncology.txt	Inverse variance weighted	35	-0.0169022	0.00845031	0.0454806	0.409932	Primary
resint_LV Surface Area, ED	output.4.SPON2.Cardiometabolic.txt	Inverse variance weighted	7	0.0573222	0.028663	0.0455146	0.410018	Primary
resint_LV Surface Area, ES	output.17.GIP.Cardiometabolic_II.txt	Wald ratio	1	0.226298	0.113176	0.0455512	0.410018	Primary
resint_SV_LV	output.16.PRSS8.Inflammation.txt	Inverse variance weighted	4	-0.0659978	0.0330077	0.0455576	0.410018	Primary
resint_LVM	output.7.GIMAP7.Inflammation_II.txt	Inverse variance weighted	39	0.0198293	0.00992475	0.0457208	0.411284	Primary
resint_LV Sphericity, ED	output.15.PLCB2.Neurology_II.txt	Inverse variance weighted	3	0.0577967	0.0289364	0.045785	0.411659	Primary
resint_LV Surface Area, ED	output.4.PF4.Inflammation_II.txt	Wald ratio	1	-0.114698	0.0574389	0.045839	0.411849	Primary
resint_LVESV	output.4.PDE5A.Inflammation_II.txt	Inverse variance weighted	8	0.0761411	0.0381358	0.0458711	0.411849	Primary
resint_LVEF	output.15.FURIN.Oncology.txt	Inverse variance weighted	2	0.0852455	0.0426997	0.0458907	0.411849	Primary
resint_LVM	output.11.CTSF.Oncology.txt	Inverse variance weighted	5	-0.0356892	0.0178797	0.0459259	0.411849	Primary
resint_LVEF	output.1.CR2.Cardiometabolic.txt	Inverse variance weighted	12	0.0334791	0.0167742	0.0459486	0.411849	Primary
resint_SV_LV	output.2.LRRFIP1.Oncology_II.txt	Wald ratio	1	-0.163802	0.0820767	0.0459647	0.411849	Primary
resint_LVM	output.4.ARFIP1.Neurology_II.txt	Wald ratio	1	0.0619619	0.0310498	0.0459811	0.411849	Primary
resint_LV Sphericity, ED	output.14.RNASE1.Inflammation_II.txt	Inverse variance weighted	5	-0.0420846	0.0210896	0.0459865	0.411849	Primary
resint_LVESV	output.17.WFIKKN2.Inflammation.txt	Inverse variance weighted	52	-0.0116458	0.0058381	0.0460654	0.411985	Primary
resint_LV Surface Area, ED	output.3.MME.Oncology.txt	Inverse variance weighted	3	-0.106223	0.0532556	0.046087	0.411985	Primary
resint_LV Surface Area, ED	output.9.OBP2B.Neurology.txt	Inverse variance weighted	50	0.0147812	0.00741134	0.0461078	0.411985	Primary
resint_SV_LV	output.4.SNCA.Inflammation_II.txt	Wald ratio	1	0.200077	0.100329	0.0461292	0.411985	Primary
resint_LVM	output.9.PAPPA.Inflammation.txt	Inverse variance weighted	3	0.114756	0.0575465	0.0461366	0.411985	Primary
resint_LV Surface Area, ES	output.9.CD274.Neurology.txt	Inverse variance weighted	26	-0.0242937	0.0121826	0.046137	0.411985	Primary
resint_LV Sphericity, ED	output.17.CCL3.Inflammation.txt	Inverse variance weighted	20	0.0213401	0.0107035	0.0461787	0.412155	Primary
resint_LV Surface Area, ES	output.15.PPP1R14D.Neurology_II.txt	Wald ratio	1	-0.162606	0.0815906	0.0462668	0.412593	Primary
resint_LVESV	output.15.PPP1R14D.Neurology_II.txt	Wald ratio	1	-0.162198	0.0813882	0.0462729	0.412593	Primary
resint_LVEF	output.18.DSG2.Neurology.txt	Inverse variance weighted	13	-0.0352409	0.0176896	0.0463514	0.412925	Primary
resint_LVEDV	output.1.RPA2.Inflammation_II.txt	Wald ratio	1	0.0946908	0.0475321	0.0463554	0.412925	Primary
resint_LV Surface Area, ED	output.2.C1QL2.Inflammation_II.txt	Inverse variance weighted	15	-0.0277205	0.0139179	0.0464025	0.41312	Primary
resint_LV Sphericity, ES	output.9.MEGF9.Cardiometabolic.txt	Inverse variance weighted	13	-0.0262665	0.0131891	0.0464225	0.41312	Primary
resint_LV Sphericity, ES	output.16.IL4R.Inflammation.txt	Inverse variance weighted	17	0.0249976	0.0125542	0.0464626	0.413274	Primary
resint_LVEDV	output.17.ACOX1.Cardiometabolic.txt	Wald ratio	1	-0.129826	0.0652076	0.0464851	0.413274	Primary
resint_LVESV	output.6.DLL1.Oncology.txt	Inverse variance weighted	8	0.0429301	0.0215654	0.0465147	0.413336	Primary
resint_LVEF	output.2.MATN3.Neurology.txt	Inverse variance weighted	59	-0.0127493	0.00640702	0.0466018	0.413909	Primary
resint_LV Sphericity, ED	output.8.CA2.Neurology.txt	Inverse variance weighted	3	0.084538	0.0424917	0.0466441	0.414082	Primary
resint_LVEDV	output.10.CDH23.Neurology_II.txt	Inverse variance weighted	3	0.0617853	0.0310671	0.0467265	0.414416	Primary
resint_SV_LV	output.2.RPE.Oncology_II.txt	Wald ratio	1	-0.167734	0.0843406	0.046727	0.414416	Primary
resint_LV Surface Area, ES	output.2.NRP2.Neurology.txt	Inverse variance weighted	13	0.0324555	0.0163231	0.0467773	0.414659	Primary
resint_LVEF	output.5.MEGF10.Inflammation.txt	Inverse variance weighted	34	0.0145769	0.00733206	0.0467998	0.414659	Primary
resint_LVESV	output.3.LXN.Neurology.txt	Inverse variance weighted	7	-0.115202	0.0579583	0.0468479	0.414692	Primary
resint_LV Surface Area, ED	output.3.ADIPOQ.Inflammation_II.txt	Inverse variance weighted	13	-0.0275296	0.0138502	0.0468491	0.414692	Primary
resint_LV Sphericity, ED	output.6.CDSN.Inflammation.txt	Inverse variance weighted	40	0.0162206	0.00816386	0.0469361	0.415262	Primary
resint_LV Surface Area, ES	output.17.CCL4.Inflammation.txt	Inverse variance weighted	29	0.0204472	0.010293	0.0469757	0.415411	Primary
resint_LVM	output.17.ASPSCR1.Neurology_II.txt	Inverse variance weighted	6	0.0801812	0.0403681	0.0470054	0.415472	Primary
resint_LVM	output.9.TNC.Cardiometabolic.txt	Inverse variance weighted	18	-0.0271328	0.013669	0.0471452	0.416386	Primary
resint_LVEDV	output.9.CD274.Neurology.txt	Inverse variance weighted	26	-0.0260007	0.0130992	0.0471543	0.416386	Primary
resint_LVEDV	output.10.CXCL12.Inflammation.txt	Inverse variance weighted	7	-0.0585094	0.0294812	0.0471849	0.416412	Primary
resint_LV Surface Area, ES	output.14.ATXN3.Neurology_II.txt	Inverse variance weighted	18	0.0310002	0.0156213	0.0472029	0.416412	Primary
resint_LV Surface Area, ED	output.3.LXN.Neurology.txt	Inverse variance weighted	7	-0.0645473	0.0325394	0.0472933	0.417008	Primary
resint_LVEDV	output.10.PRAP1.Cardiometabolic_II.txt	Inverse variance weighted	7	-0.0204148	0.0102956	0.0473827	0.417595	Primary
resint_LV Surface Area, ES	output.16.CCL17.Inflammation.txt	Inverse variance weighted	9	0.0379795	0.0191568	0.0474167	0.417692	Primary
resint_LVESV	output.19.TBC1D17.Neurology.txt	Inverse variance weighted	20	-0.0257739	0.0130046	0.0474896	0.418133	Primary
resint_LVEF	output.9.GSN.Inflammation_II.txt	Inverse variance weighted	6	-0.0485081	0.0244838	0.0475652	0.418272	Primary
resint_LVESV	output.20.LBP.Cardiometabolic.txt	Inverse variance weighted	30	0.0128181	0.00646985	0.0475676	0.418272	Primary
resint_LVEDV	output.15.TYRO3.Cardiometabolic.txt	Inverse variance weighted	81	0.0111526	0.00562937	0.0475741	0.418272	Primary
resint_LVM	output.1.FCGR3B.Cardiometabolic.txt	Inverse variance weighted	78	-0.0101121	0.00510626	0.0476654	0.418873	Primary
resint_LV Sphericity, ED	output.2.CAPG.Oncology.txt	Inverse variance weighted	77	-0.00885517	0.00447359	0.0477674	0.419567	Primary
resint_LVESV	output.2.FRZB.Neurology.txt	Inverse variance weighted	40	-0.013379	0.00676129	0.0478432	0.419703	Primary
resint_LV Surface Area, ES	output.15.ITGA11.Inflammation.txt	Inverse variance weighted	9	0.0423799	0.0214206	0.0478756	0.419703	Primary
resint_LVEF	output.8.GPIHBP1.Oncology_II.txt	Inverse variance weighted	10	0.0368317	0.0186166	0.0478802	0.419703	Primary
resint_LV Surface Area, ED	output.9.SH3GLB2.Neurology_II.txt	Inverse variance weighted	12	0.0477286	0.0241262	0.0478962	0.419703	Primary
resint_LVEDV	output.4.ART3.Cardiometabolic.txt	Inverse variance weighted	22	-0.0276392	0.0139714	0.0478977	0.419703	Primary
resint_LVEF	output.6.STX7.Inflammation_II.txt	Inverse variance weighted	53	0.0122284	0.00618255	0.0479415	0.419885	Primary
resint_LV Sphericity, ES	output.8.ARHGEF10.Neurology_II.txt	Inverse variance weighted	26	-0.0221279	0.0111893	0.0479748	0.419975	Primary
resint_LV Surface Area, ES	output.4.PDGFRA.Cardiometabolic.txt	Inverse variance weighted	11	0.0320687	0.0162309	0.0481803	0.421425	Primary
resint_SV_LV	output.7.AKR1B1.Oncology.txt	Inverse variance weighted	3	0.0587499	0.0297367	0.0481921	0.421425	Primary
resint_LVM	output.16.SMPD3.Inflammation_II.txt	Wald ratio	1	-0.212697	0.10768	0.048238	0.421425	Primary
resint_LV Sphericity, ED	output.10.CPXM2.Cardiometabolic_II.txt	Inverse variance weighted	38	-0.0152828	0.00773894	0.048291	0.421425	Primary
resint_LVM	output.15.TYRO3.Cardiometabolic.txt	Inverse variance weighted	81	0.0106192	0.00537873	0.0483477	0.421425	Primary
resint_LVESV	output.19.CEACAM21.Inflammation.txt	Inverse variance weighted	62	0.00996353	0.00504694	0.0483621	0.421425	Primary
resint_SV_LV	output.14.WARS.Neurology.txt	Inverse variance weighted	10	-0.0320781	0.0162499	0.0483764	0.421425	Primary
resint_LV Surface Area, ES	output.11.AMPD3.Neurology_II.txt	Inverse variance weighted	11	-0.0269314	0.0136432	0.0483848	0.421425	Primary
resint_LV Sphericity, ED	output.2.CASP10.Neurology.txt	Inverse variance weighted	4	-0.0500909	0.0253762	0.0483894	0.421425	Primary
resint_LV Sphericity, ED	output.8.LPL.Cardiometabolic.txt	Inverse variance weighted	17	0.0160815	0.00814703	0.0483916	0.421425	Primary
resint_LVESV	output.14.PSME2.Neurology.txt	Wald ratio	1	-0.10094	0.0511378	0.0483943	0.421425	Primary
resint_LVEF	output.13.POSTN.Cardiometabolic_II.txt	Inverse variance weighted	13	0.024459	0.0123936	0.0484367	0.421593	Primary
resint_SV_LV	output.1.PTPRF.Cardiometabolic.txt	Inverse variance weighted	2	0.111242	0.0563777	0.0484785	0.421756	Primary
resint_LV Surface Area, ED	output.10.PRDX3.Inflammation.txt	Wald ratio	1	-0.15628	0.0792129	0.0485052	0.421787	Primary
resint_LV Surface Area, ED	output.17.CSF3.Inflammation.txt	Inverse variance weighted	4	-0.122697	0.0622009	0.0485418	0.421905	Primary
resint_SV_LV	output.15.MESD.Neurology.txt	Wald ratio	1	0.201799	0.102338	0.0486225	0.422405	Primary
resint_LV Sphericity, ED	output.3.AHSG.Inflammation_II.txt	Inverse variance weighted	60	0.00988281	0.0050126	0.0486562	0.422497	Primary
resint_LVEDV	output.8.DDHD2.Neurology_II.txt	Wald ratio	1	0.100464	0.0509848	0.0487854	0.423287	Primary
resint_LVEF	output.19.PRDX2.Inflammation_II.txt	Inverse variance weighted	2	0.0453381	0.0230097	0.0487936	0.423287	Primary
resint_LV Sphericity, ED	output.11.CD59.Cardiometabolic.txt	Inverse variance weighted	7	0.039031	0.0198124	0.0488356	0.42345	Primary
resint_LV Sphericity, ED	output.2.ANXA4.Cardiometabolic.txt	Wald ratio	1	0.207551	0.105368	0.0488633	0.423489	Primary
resint_LV Sphericity, ED	output.17.CCL4.Inflammation.txt	Inverse variance weighted	29	0.019192	0.00974527	0.0489113	0.423681	Primary
resint_LVM	output.18.YES1.Oncology.txt	Inverse variance weighted	2	-0.105743	0.053699	0.0489318	0.423681	Primary
resint_SV_LV	output.19.THOP1.Cardiometabolic.txt	Inverse variance weighted	6	0.0349239	0.0177379	0.0489659	0.423776	Primary
resint_LV Surface Area, ED	output.15.IGF1R.Oncology.txt	Inverse variance weighted	4	0.0689999	0.0350494	0.0489936	0.423814	Primary
resint_LVEF	output.4.IDUA.Oncology.txt	Inverse variance weighted	65	-0.0112867	0.00573504	0.0490658	0.424238	Primary
resint_LVEDV	output.12.NTF3.Inflammation.txt	Inverse variance weighted	8	0.0391575	0.0199018	0.0491216	0.424412	Primary
resint_LVM	output.1.TINAGL1.Cardiometabolic.txt	Inverse variance weighted	5	0.119199	0.0605858	0.0491325	0.424412	Primary
resint_SV_LV	output.19.ADAMTSL5.Cardiometabolic_II.txt	Inverse variance weighted	24	-0.0163715	0.00832429	0.0492154	0.424928	Primary
resint_LVEF	output.20.LBP.Cardiometabolic.txt	Inverse variance weighted	30	-0.0116087	0.00590367	0.0492579	0.424952	Primary
resint_SV_LV	output.8.DEFA1_DEFA1B.Cardiometabolic.txt	Inverse variance weighted	18	-0.0279213	0.0142	0.0492652	0.424952	Primary
resint_LVEDV	output.17.CD79B.Inflammation.txt	Inverse variance weighted	5	-0.0607332	0.0308903	0.049288	0.424952	Primary
resint_LVESV	output.10.ECHS1.Cardiometabolic_II.txt	Inverse variance weighted	4	-0.0377859	0.0192234	0.0493423	0.425088	Primary
resint_LVM	output.1.AMIGO1.Neurology_II.txt	Wald ratio	1	0.206977	0.105325	0.0493993	0.425088	Primary
resint_LV Sphericity, ES	output.9.FXN.Oncology.txt	Wald ratio	1	0.122291	0.0622321	0.0494052	0.425088	Primary
resint_SV_LV	output.16.TPSAB1.Inflammation.txt	Inverse variance weighted	92	0.011514	0.00585948	0.0494127	0.425088	Primary
resint_LVEF	output.8.MTSS1.Oncology_II.txt	Wald ratio	1	0.180798	0.0920123	0.0494224	0.425088	Primary
resint_LVEF	output.7.CNTNAP2.Inflammation.txt	Inverse variance weighted	50	0.0136698	0.00695753	0.0494434	0.425088	Primary
resint_SV_LV	output.3.RARRES1.Oncology.txt	Inverse variance weighted	41	0.0138508	0.00705988	0.0497746	0.427734	Primary
resint_LVEDV	output.1.SUSD4.Oncology_II.txt	Inverse variance weighted	21	-0.020594	0.0104986	0.0498092	0.42783	Primary
resint_LV Sphericity, ES	output.5.THBS4.Cardiometabolic.txt	Inverse variance weighted	11	0.028867	0.0147187	0.0498498	0.427977	Primary
resint_LV Surface Area, ED	output.19.CLEC11A.Neurology.txt	Inverse variance weighted	6	0.0224514	0.0114495	0.0498895	0.428117	Primary
resint_LV Sphericity, ES	output.17.CSF3.Inflammation.txt	Inverse variance weighted	4	0.121523	0.0619831	0.0499277	0.428201	Primary
resint_LV Surface Area, ED	output.5.F12.Inflammation_II.txt	Inverse variance weighted	110	-0.00713266	0.00363883	0.0499783	0.428201	Primary
resint_LV Surface Area, ES	output.13.LCP1.Cardiometabolic_II.txt	Inverse variance weighted	34	-0.00892663	0.00455412	0.0499817	0.428201	Primary
resint_LVM	output.19.NCAN.Neurology.txt	Inverse variance weighted	7	0.0634137	0.0323538	0.0499947	0.428201	Primary
resint_LVEF	output.20.SDC4.Cardiometabolic.txt	Inverse variance weighted	7	-0.0506	0.0258187	0.0500166	0.428201	Primary
resint_LV Surface Area, ES	output.19.LILRB5.Cardiometabolic.txt	Inverse variance weighted	89	-0.00625539	0.00319289	0.050094	0.428663	Primary
resint_LV Surface Area, ES	output.1.CD2.Cardiometabolic_II.txt	Wald ratio	1	0.196218	0.100214	0.0502327	0.429477	Primary
resint_LV Sphericity, ED	output.4.CD38.Oncology.txt	Inverse variance weighted	33	0.0206459	0.0105447	0.0502362	0.429477	Primary
resint_LVESV	output.3.GLB1.Neurology.txt	Inverse variance weighted	7	0.0445008	0.0227349	0.0503029	0.429846	Primary
resint_LVM	output.6.CD164.Neurology.txt	Inverse variance weighted	2	0.0718662	0.0367218	0.0503423	0.429982	Primary
resint_LV Surface Area, ES	output.19.CD22.Inflammation.txt	Inverse variance weighted	4	-0.0353111	0.0180453	0.0503707	0.430023	Primary
resint_LV Surface Area, ED	output.1.RPA2.Inflammation_II.txt	Wald ratio	1	0.092929	0.0474973	0.0504049	0.430024	Primary
resint_LV Sphericity, ES	output.22.GGT1.Neurology.txt	Inverse variance weighted	17	-0.0264564	0.013523	0.050418	0.430024	Primary
resint_SV_LV	output.1.RPA2.Inflammation_II.txt	Wald ratio	1	0.0922089	0.0471413	0.0504641	0.430217	Primary
resint_LVM	output.8.PXDNL.Oncology_II.txt	Inverse variance weighted	8	-0.0339448	0.0173606	0.0505507	0.430754	Primary
resint_SV_LV	output.11.VEGFB.Inflammation_II.txt	Inverse variance weighted	6	0.125051	0.0640089	0.0507432	0.431921	Primary
resint_LVEDV	output.19.LILRB4.Inflammation.txt	Inverse variance weighted	19	0.033925	0.0173673	0.050774	0.431921	Primary
resint_LV Surface Area, ED	output.12.SUOX.Neurology_II.txt	Wald ratio	1	0.161966	0.082917	0.0507773	0.431921	Primary
resint_LVESV	output.13.POSTN.Cardiometabolic_II.txt	Inverse variance weighted	13	-0.024456	0.0125202	0.0507822	0.431921	Primary
resint_LVEDV	output.9.CCL21.Inflammation.txt	Inverse variance weighted	3	-0.0748119	0.0383093	0.0508389	0.432197	Primary
resint_LV Surface Area, ED	output.19.ADGRE5.Cardiometabolic.txt	Inverse variance weighted	9	-0.0326721	0.0167337	0.0508822	0.432197	Primary
resint_LV Sphericity, ED	output.4.CYTL1.Cardiometabolic_II.txt	Inverse variance weighted	21	-0.0167002	0.00855348	0.0508857	0.432197	Primary
resint_LVM	output.1.ADAMTS4.Inflammation_II.txt	Wald ratio	1	0.0810603	0.0415433	0.0510302	0.433052	Primary
resint_LVEF	output.15.CD276.Inflammation.txt	Inverse variance weighted	51	0.00961831	0.00492944	0.0510337	0.433052	Primary
resint_LVEF	output.17.KIF1C.Cardiometabolic_II.txt	Wald ratio	1	0.109097	0.0559226	0.051075	0.433108	Primary
resint_LVM	output.11.TRIM5.Inflammation.txt	Inverse variance weighted	11	0.0260547	0.0133563	0.0510878	0.433108	Primary
resint_SV_LV	output.7.PODXL.Oncology.txt	Inverse variance weighted	8	0.035333	0.0181171	0.0511461	0.433401	Primary
resint_LVM	output.3.CD80.Cardiometabolic_II.txt	Inverse variance weighted	25	0.0193043	0.00990043	0.0511951	0.433486	Primary
resint_LVEF	output.1.MYOM3.Inflammation_II.txt	Inverse variance weighted	2	0.118335	0.0606918	0.0512037	0.433486	Primary
resint_LVM	output.17.GIP.Cardiometabolic_II.txt	Wald ratio	1	0.225502	0.115673	0.0512385	0.43358	Primary
resint_SV_LV	output.1.CTSS.Neurology.txt	Inverse variance weighted	40	-0.0182519	0.00936553	0.0513142	0.433839	Primary
resint_LVESV	output.19.NECTIN2.Cardiometabolic.txt	Inverse variance weighted	5	-0.0376099	0.0192991	0.0513204	0.433839	Primary
resint_LVESV	output.1.F11R.Neurology.txt	Wald ratio	1	0.162708	0.0835014	0.0513474	0.433839	Primary
resint_LVM	output.3.PTX3.Inflammation.txt	Inverse variance weighted	2	-0.116646	0.059869	0.0513728	0.433839	Primary
resint_LV Sphericity, ED	output.16.TPSD1.Neurology_II.txt	Inverse variance weighted	16	0.0205523	0.0105493	0.0513879	0.433839	Primary
resint_LV Sphericity, ES	output.4.FABP2.Cardiometabolic.txt	Inverse variance weighted	10	0.0648154	0.0332856	0.0515047	0.434625	Primary
resint_LV Surface Area, ED	output.1.TPR.Cardiometabolic_II.txt	Wald ratio	1	0.146255	0.0751299	0.0515715	0.434987	Primary
resint_LVEDV	output.2.C1QL2.Inflammation_II.txt	Inverse variance weighted	15	-0.0271054	0.0139267	0.0516202	0.435197	Primary
resint_LV Sphericity, ED	output.1.CD46.Cardiometabolic.txt	Inverse variance weighted	3	-0.0932951	0.0479454	0.0516711	0.435425	Primary
resint_LV Surface Area, ES	output.13.LAMP1.Cardiometabolic_II.txt	Inverse variance weighted	2	0.111622	0.0573746	0.0517153	0.435575	Primary
resint_LVEDV	output.16.SULT1A1.Neurology.txt	Inverse variance weighted	9	-0.0901254	0.0463294	0.0517366	0.435575	Primary
resint_LV Sphericity, ES	output.17.TP53.Oncology.txt	Wald ratio	1	-0.161035	0.0828412	0.0519074	0.436811	Primary
resint_LVM	output.16.HBQ1.Oncology.txt	Inverse variance weighted	22	0.0189084	0.00973266	0.0520435	0.437756	Primary
resint_LV Sphericity, ES	output.7.FAM3C.Cardiometabolic.txt	Wald ratio	1	0.091125	0.0469372	0.0522071	0.438888	Primary
resint_LVM	output.9.FXN.Oncology.txt	Wald ratio	1	0.12213	0.0629246	0.0522709	0.438888	Primary
resint_LV Surface Area, ED	output.10.CDH23.Neurology_II.txt	Inverse variance weighted	3	0.0602588	0.0310472	0.0522728	0.438888	Primary
resint_LV Sphericity, ED	output.19.TBC1D17.Neurology.txt	Inverse variance weighted	20	-0.0197765	0.0101895	0.0522743	0.438888	Primary
resint_LVESV	output.11.CWC15.Oncology_II.txt	Wald ratio	1	-0.169371	0.0872945	0.0523528	0.439345	Primary
resint_LVM	output.11.SIAE.Oncology.txt	Inverse variance weighted	5	0.0350597	0.0180746	0.0524137	0.439654	Primary
resint_LV Surface Area, ES	output.3.ITIH1.Inflammation_II.txt	Inverse variance weighted	2	-0.0671445	0.0346258	0.0524839	0.44004	Primary
resint_LV Surface Area, ES	output.1.ADAMTS4.Inflammation_II.txt	Wald ratio	1	0.0789484	0.040729	0.0525766	0.440086	Primary
resint_LVEF	output.1.TPR.Cardiometabolic_II.txt	Wald ratio	1	-0.141765	0.0731393	0.0525886	0.440086	Primary
resint_LVESV	output.16.BOLA2_BOLA2B.Cardiometabolic_II.txt	Inverse variance weighted	4	0.0715861	0.036933	0.0525905	0.440086	Primary
resint_LVM	output.2.VSNL1.Neurology_II.txt	Inverse variance weighted	14	-0.0289618	0.0149463	0.0526575	0.440086	Primary
resint_LVEF	output.6.CGA.Neurology.txt	Wald ratio	1	0.263904	0.136206	0.0526802	0.440086	Primary
resint_LVM	output.16.PYDC1.Cardiometabolic_II.txt	Inverse variance weighted	20	0.0285992	0.0147613	0.0526914	0.440086	Primary
resint_LV Sphericity, ED	output.1.TNFRSF1B.Neurology.txt	Inverse variance weighted	7	-0.0490705	0.0253275	0.0526919	0.440086	Primary
resint_LV Surface Area, ED	output.6.HLA-E.Inflammation.txt	Inverse variance weighted	23	0.0277374	0.0143166	0.0526935	0.440086	Primary
resint_LVESV	output.15.USP8.Cardiometabolic.txt	Wald ratio	1	0.125358	0.0647067	0.0527062	0.440086	Primary
resint_LV Surface Area, ES	output.19.ARHGAP45.Inflammation_II.txt	Wald ratio	1	-0.129668	0.0669592	0.0528039	0.440513	Primary
resint_SV_LV	output.8.SLURP1.Cardiometabolic_II.txt	Inverse variance weighted	39	-0.0195895	0.0101159	0.0528056	0.440513	Primary
resint_LV Surface Area, ED	output.16.CHMP1A.Neurology.txt	Inverse variance weighted	2	0.0928204	0.0479388	0.0528396	0.440542	Primary
resint_LVESV	output.6.LEG1.Inflammation_II.txt	Inverse variance weighted	22	0.0224069	0.0115733	0.0528573	0.440542	Primary
resint_LVEDV	output.10.MSMB.Cardiometabolic.txt	Inverse variance weighted	75	0.0121051	0.0062537	0.0529089	0.440771	Primary
resint_LVESV	output.6.DYNLT1.Neurology_II.txt	Wald ratio	1	-0.424036	0.219092	0.0529383	0.440814	Primary
resint_LV Surface Area, ED	output.20.SLA2.Neurology_II.txt	Inverse variance weighted	4	-0.0525589	0.0271598	0.0529693	0.440871	Primary
resint_LVEDV	output.19.CLEC11A.Neurology.txt	Inverse variance weighted	6	0.0221666	0.0114578	0.0530355	0.441221	Primary
resint_LVEF	output.2.PLB1.Neurology_II.txt	Inverse variance weighted	82	0.00969783	0.0050137	0.0530801	0.441239	Primary
resint_LV Surface Area, ES	output.12.FKBP4.Neurology.txt	Wald ratio	1	-0.174621	0.090291	0.0531155	0.441239	Primary
resint_LV Sphericity, ED	output.1.PCSK9.Cardiometabolic.txt	Inverse variance weighted	9	0.0268816	0.0139007	0.0531334	0.441239	Primary
resint_LV Surface Area, ED	output.3.TGFBR2.Oncology.txt	Inverse variance weighted	4	0.105233	0.0544167	0.0531342	0.441239	Primary
resint_SV_LV	output.4.ART3.Cardiometabolic.txt	Inverse variance weighted	22	-0.0270616	0.0139963	0.0531773	0.441363	Primary
resint_LVESV	output.1.LMOD1.Oncology_II.txt	Inverse variance weighted	6	-0.0436636	0.0225849	0.0531975	0.441363	Primary
resint_LV Surface Area, ED	output.11.PRG2.Cardiometabolic_II.txt	Inverse variance weighted	2	-0.0725169	0.0375134	0.053225	0.441391	Primary
resint_LVEF	output.4.TLR1.Inflammation_II.txt	Inverse variance weighted	22	-0.0187358	0.00969495	0.0532934	0.441691	Primary
resint_LVM	output.6.BTN1A1.Oncology_II.txt	Inverse variance weighted	7	-0.0659881	0.0341482	0.0533096	0.441691	Primary
resint_LV Sphericity, ES	output.2.DNPEP.Neurology_II.txt	Inverse variance weighted	2	-0.0933263	0.0483137	0.0534	0.442239	Primary
resint_LV Sphericity, ES	output.1.LGALS8.Neurology.txt	Inverse variance weighted	6	0.0994656	0.051513	0.0534972	0.442737	Primary
resint_LV Surface Area, ES	output.11.CWC15.Oncology_II.txt	Wald ratio	1	-0.168926	0.0874907	0.0535086	0.442737	Primary
resint_SV_LV	output.2.ADAM23.Inflammation.txt	Inverse variance weighted	47	0.0116879	0.00605517	0.0535772	0.443104	Primary
resint_LV Surface Area, ES	output.3.ROBO1.Inflammation.txt	Inverse variance weighted	9	-0.0350948	0.0181886	0.0536694	0.443552	Primary
resint_LV Surface Area, ES	output.13.POSTN.Cardiometabolic_II.txt	Inverse variance weighted	13	-0.0242149	0.0125515	0.0537013	0.443552	Primary
resint_LVESV	output.2.TFPI.Cardiometabolic.txt	Inverse variance weighted	19	0.0231626	0.0120062	0.0537042	0.443552	Primary
resint_LV Sphericity, ES	output.6.LEG1.Inflammation_II.txt	Inverse variance weighted	22	0.0220613	0.0114368	0.0537349	0.443604	Primary
resint_LV Sphericity, ED	output.14.FUT8.Neurology.txt	Inverse variance weighted	64	-0.00901318	0.00467459	0.0538402	0.443865	Primary
resint_LVESV	output.19.LILRB4.Inflammation.txt	Inverse variance weighted	19	0.0322763	0.0167407	0.053854	0.443865	Primary
resint_LVM	output.8.IMPA1.Neurology.txt	Inverse variance weighted	7	0.0419949	0.0217828	0.0538693	0.443865	Primary
resint_SV_LV	output.11.FADD.Cardiometabolic.txt	Wald ratio	1	-0.117833	0.0611256	0.0538906	0.443865	Primary
resint_LVEF	output.2.RBKS.Neurology.txt	Inverse variance weighted	8	0.0143108	0.00742418	0.053905	0.443865	Primary
resint_LVESV	output.19.ARHGAP45.Inflammation_II.txt	Wald ratio	1	-0.128732	0.0667945	0.0539445	0.443865	Primary
resint_LV Surface Area, ED	output.4.AFM.Inflammation_II.txt	Inverse variance weighted	5	-0.0429293	0.0222755	0.053955	0.443865	Primary
resint_LV Surface Area, ES	output.19.COMP.Cardiometabolic.txt	Inverse variance weighted	7	-0.0384708	0.0199644	0.0539837	0.443865	Primary
resint_LVM	output.12.LTBR.Inflammation.txt	Inverse variance weighted	11	-0.0251305	0.0130422	0.0539968	0.443865	Primary
resint_LV Surface Area, ES	output.3.LXN.Neurology.txt	Inverse variance weighted	7	-0.112549	0.058416	0.0540197	0.443865	Primary
resint_LVEDV	output.5.MEGF10.Inflammation.txt	Inverse variance weighted	34	-0.0168647	0.00875395	0.0540384	0.443865	Primary
resint_SV_LV	output.16.UMOD.Cardiometabolic.txt	Inverse variance weighted	55	-0.0115442	0.00599274	0.0540581	0.443865	Primary
resint_LVEDV	output.17.LRRC37A2.Oncology_II.txt	Inverse variance weighted	71	-0.00815197	0.00423222	0.0540834	0.443873	Primary
resint_LV Surface Area, ES	output.6.DYNLT1.Neurology_II.txt	Wald ratio	1	-0.422915	0.219592	0.0541148	0.443931	Primary
resint_LVEF	output.1.CFH.Inflammation_II.txt	Inverse variance weighted	22	-0.0271707	0.0141103	0.0541557	0.444067	Primary
resint_LV Surface Area, ED	output.1.CASP9.Inflammation_II.txt	Inverse variance weighted	2	0.112939	0.0586654	0.0542111	0.444179	Primary
resint_LVEF	output.1.LGALS8.Neurology.txt	Inverse variance weighted	6	-0.0764337	0.039704	0.054218	0.444179	Primary
resint_LVEDV	output.4.ARFIP1.Neurology_II.txt	Wald ratio	1	0.0593803	0.0308511	0.0542616	0.44426	Primary
resint_LVESV	output.6.SMPDL3A.Inflammation.txt	Inverse variance weighted	58	0.0101334	0.00526579	0.0543063	0.44426	Primary
resint_LVESV	output.17.TNFSF12.Inflammation.txt	Inverse variance weighted	17	-0.0219032	0.011383	0.0543302	0.44426	Primary
resint_LVEDV	output.4.EREG.Neurology.txt	Wald ratio	1	0.105567	0.0548667	0.054346	0.44426	Primary
resint_LV Surface Area, ED	output.22.DDT.Cardiometabolic_II.txt	Inverse variance weighted	5	-0.041521	0.0215801	0.0543495	0.44426	Primary
resint_LV Sphericity, ED	output.16.CTRL.Neurology_II.txt	Inverse variance weighted	2	0.114966	0.05977	0.0544208	0.444608	Primary
resint_SV_LV	output.19.KLK14.Oncology.txt	Inverse variance weighted	25	-0.0166747	0.00867042	0.0544592	0.444608	Primary
resint_LVEF	output.15.RBPMS2.Cardiometabolic_II.txt	Inverse variance weighted	2	-0.0731485	0.0380382	0.0544767	0.444608	Primary
resint_LVEF	output.8.DKK4.Neurology.txt	Inverse variance weighted	6	0.0297499	0.0154712	0.0544895	0.444608	Primary
resint_LV Surface Area, ED	output.22.RTN4R.Oncology.txt	Inverse variance weighted	26	0.0189219	0.00984589	0.0546298	0.44542	Primary
resint_LVEF	output.8.FGL1.Inflammation_II.txt	Inverse variance weighted	63	0.0098521	0.00512687	0.0546487	0.44542	Primary
resint_LV Sphericity, ES	output.10.DUSP29.Neurology_II.txt	Inverse variance weighted	3	-0.0747467	0.0388991	0.0546622	0.44542	Primary
resint_LV Surface Area, ED	output.7.GPNMB.Cardiometabolic.txt	Inverse variance weighted	16	-0.0213987	0.0111408	0.0547636	0.445674	Primary
resint_LV Sphericity, ES	output.5.C7.Inflammation_II.txt	Inverse variance weighted	55	0.0106049	0.00552155	0.054777	0.445674	Primary
resint_LV Surface Area, ES	output.2.TFPI.Cardiometabolic.txt	Inverse variance weighted	19	0.022449	0.0116889	0.0547908	0.445674	Primary
resint_LVEF	output.2.PDCD1.Oncology.txt	Inverse variance weighted	11	0.0284572	0.0148184	0.0548069	0.445674	Primary
resint_SV_LV	output.11.CTSF.Oncology.txt	Inverse variance weighted	5	-0.0338881	0.0176469	0.0548154	0.445674	Primary
resint_LVEDV	output.8.GSR.Inflammation_II.txt	Inverse variance weighted	4	-0.0656796	0.034209	0.0548643	0.44587	Primary
resint_LVEDV	output.12.DTX3.Oncology.txt	Inverse variance weighted	2	-0.087332	0.0454953	0.0549106	0.44587	Primary
resint_LVESV	output.1.LMOD1.Cardiometabolic_II.txt	Inverse variance weighted	7	-0.0418224	0.0217886	0.0549254	0.44587	Primary
resint_LV Surface Area, ES	output.2.C1QL2.Inflammation_II.txt	Inverse variance weighted	15	-0.0263365	0.0137232	0.0549691	0.44587	Primary
resint_SV_LV	output.14.TMED8.Oncology_II.txt	Wald ratio	1	-0.141402	0.0736855	0.0549857	0.44587	Primary
resint_LV Sphericity, ES	output.7.PON3.Inflammation.txt	Inverse variance weighted	28	-0.0177241	0.00923617	0.054986	0.44587	Primary
resint_LVM	output.16.CRYM.Neurology_II.txt	Inverse variance weighted	15	0.0269436	0.014044	0.0550471	0.445871	Primary
resint_LVEF	output.5.ITGA2.Inflammation_II.txt	Inverse variance weighted	65	-0.0106812	0.0055676	0.055054	0.445871	Primary
resint_LVM	output.13.GAS6.Cardiometabolic.txt	Inverse variance weighted	14	0.0269202	0.0140339	0.0550814	0.445871	Primary
resint_LVESV	output.17.DOC2B.Neurology_II.txt	Wald ratio	1	0.144372	0.0752672	0.0550953	0.445871	Primary
resint_LVEDV	output.7.IGFBP3.Cardiometabolic.txt	Inverse variance weighted	48	0.0199033	0.010377	0.0551082	0.445871	Primary
resint_LVEDV	output.19.KLK14.Oncology.txt	Inverse variance weighted	25	-0.0162017	0.00845167	0.0552402	0.446741	Primary
resint_LVESV	output.6.GMPR.Inflammation.txt	Inverse variance weighted	8	0.0335128	0.0174871	0.0553108	0.446962	Primary
resint_LVESV	output.1.ANGPTL3.Cardiometabolic.txt	Inverse variance weighted	19	0.0252866	0.013195	0.0553164	0.446962	Primary
resint_LVEF	output.7.ADAM22.Neurology.txt	Inverse variance weighted	71	-0.0131449	0.00686029	0.0553541	0.446981	Primary
resint_LVEDV	output.17.SKAP1.Neurology.txt	Wald ratio	1	-0.153278	0.0800054	0.0553851	0.446981	Primary
resint_LVEDV	output.17.CD300E.Oncology.txt	Inverse variance weighted	36	0.018413	0.00961119	0.0553923	0.446981	Primary
resint_LVM	output.10.SFTPA1.Oncology.txt	Inverse variance weighted	4	-0.0349512	0.0182479	0.0554472	0.446985	Primary
resint_LVESV	output.16.CCL17.Inflammation.txt	Inverse variance weighted	9	0.0344725	0.0179983	0.0554514	0.446985	Primary
resint_LV Sphericity, ED	output.13.PCDH17.Cardiometabolic.txt	Inverse variance weighted	3	-0.0930056	0.0485659	0.0554874	0.446985	Primary
resint_LV Surface Area, ED	output.11.TIMM10.Cardiometabolic_II.txt	Inverse variance weighted	6	0.0454614	0.0237394	0.0554906	0.446985	Primary
resint_LVESV	output.14.DLK1.Cardiometabolic.txt	Inverse variance weighted	44	0.0151457	0.0079106	0.0555417	0.447141	Primary
resint_LVEDV	output.1.TPR.Cardiometabolic_II.txt	Wald ratio	1	0.14394	0.0751851	0.055559	0.447141	Primary
resint_SV_LV	output.6.SOD2.Neurology.txt	Inverse variance weighted	4	-0.070067	0.0366041	0.0555966	0.447247	Primary
resint_SV_LV	output.1.PGD.Cardiometabolic_II.txt	Inverse variance weighted	4	0.0340306	0.0177936	0.0558087	0.448755	Primary
resint_LV Surface Area, ES	output.8.ANGPT2.Oncology.txt	Inverse variance weighted	5	0.0430541	0.0225196	0.0558951	0.449252	Primary
resint_LV Surface Area, ES	output.1.PFKFB2.Oncology.txt	Inverse variance weighted	2	-0.0464632	0.0243084	0.0559523	0.449514	Primary
resint_LVEDV	output.5.PAM.Cardiometabolic.txt	Inverse variance weighted	30	0.0120574	0.00630894	0.0559843	0.449573	Primary
resint_LV Sphericity, ES	output.19.PPP1R14A.Neurology_II.txt	Inverse variance weighted	9	0.0470825	0.0246402	0.0560303	0.449592	Primary
resint_LV Sphericity, ED	output.19.GP6.Neurology.txt	Inverse variance weighted	6	-0.0381733	0.0199781	0.0560358	0.449592	Primary
resint_LV Surface Area, ES	output.1.CFHR5.Inflammation_II.txt	Inverse variance weighted	29	-0.0134684	0.00705035	0.0560924	0.449722	Primary
resint_LVM	output.22.CRKL.Inflammation.txt	Wald ratio	1	0.223445	0.11699	0.056139	0.449722	Primary
resint_LV Sphericity, ED	output.10.GOT1.Cardiometabolic_II.txt	Wald ratio	1	-0.225863	0.118262	0.0561535	0.449722	Primary
resint_LVESV	output.1.PBXIP1.Oncology_II.txt	Wald ratio	1	-0.193762	0.101499	0.0562605	0.449722	Primary
resint_SV_LV	output.5.GFRA3.Neurology.txt	Inverse variance weighted	4	-0.0864701	0.0453019	0.0562942	0.449722	Primary
resint_LVM	output.2.LRRFIP1.Oncology_II.txt	Wald ratio	1	-0.158822	0.0832079	0.0562964	0.449722	Primary
resint_LVM	output.5.SIL1.Cardiometabolic_II.txt	Inverse variance weighted	4	0.126624	0.0663392	0.056297	0.449722	Primary
resint_LV Sphericity, ED	output.11.GAS2.Oncology_II.txt	Wald ratio	1	-0.0880119	0.0461114	0.0563033	0.449722	Primary
resint_LVESV	output.2.IL36A.Inflammation_II.txt	Wald ratio	1	0.158939	0.0832761	0.0563161	0.449722	Primary
resint_LV Sphericity, ES	output.8.LPL.Cardiometabolic.txt	Inverse variance weighted	17	0.0170475	0.00893245	0.0563282	0.449722	Primary
resint_LVESV	output.2.VWC2L.Neurology_II.txt	Inverse variance weighted	2	0.116486	0.0610549	0.0564049	0.449722	Primary
resint_LV Surface Area, ED	output.8.GSR.Inflammation_II.txt	Inverse variance weighted	4	-0.0652175	0.0341833	0.0564068	0.449722	Primary
resint_LVEF	output.16.SULT1A1.Neurology.txt	Inverse variance weighted	9	-0.0543801	0.0285089	0.0564589	0.449722	Primary
resint_LVESV	output.1.ADAMTS4.Inflammation_II.txt	Wald ratio	1	0.0774997	0.0406315	0.0564715	0.449722	Primary
resint_LVEDV	output.6.WASF1.Cardiometabolic.txt	Inverse variance weighted	6	0.0287467	0.0150719	0.0564804	0.449722	Primary
resint_LVESV	output.2.B3GNT7.Cardiometabolic_II.txt	Inverse variance weighted	59	-0.0138345	0.00725414	0.0565049	0.449722	Primary
resint_SV_LV	output.2.RNF149.Cardiometabolic_II.txt	Inverse variance weighted	8	-0.0365058	0.019142	0.0565075	0.449722	Primary
resint_LVM	output.3.HCLS1.Inflammation.txt	Inverse variance weighted	4	0.102286	0.053635	0.05651	0.449722	Primary
resint_LVESV	output.1.FABP3.Cardiometabolic_II.txt	Inverse variance weighted	3	-0.0832891	0.0436753	0.05652	0.449722	Primary
resint_SV_LV	output.19.LYPD3.Oncology.txt	Inverse variance weighted	18	0.0201965	0.0105939	0.0565952	0.450124	Primary
resint_LVESV	output.17.ACE.Inflammation_II.txt	Inverse variance weighted	40	-0.0203379	0.0106731	0.0567099	0.45084	Primary
resint_LVM	output.4.BST1.Neurology.txt	Inverse variance weighted	74	-0.00725106	0.00380625	0.0567751	0.451076	Primary
resint_SV_LV	output.12.CPM.Neurology.txt	Inverse variance weighted	5	-0.0410772	0.0215636	0.056789	0.451076	Primary
resint_LV Sphericity, ED	output.2.EFHD1.Neurology_II.txt	Inverse variance weighted	11	0.039905	0.0209508	0.0568194	0.451121	Primary
resint_LV Surface Area, ES	output.1.FCGR2A.Cardiometabolic.txt	Inverse variance weighted	68	0.00828882	0.00435263	0.0568678	0.451309	Primary
resint_LV Sphericity, ES	output.12.M6PR.Cardiometabolic_II.txt	Wald ratio	1	0.0531331	0.0279112	0.0569558	0.451811	Primary
resint_LVM	output.19.C3.Inflammation_II.txt	Wald ratio	1	-0.0806767	0.0424028	0.0570889	0.452124	Primary
resint_LV Sphericity, ED	output.1.TTF2.Neurology_II.txt	Inverse variance weighted	13	-0.0298562	0.0156934	0.0571105	0.452124	Primary
resint_LVEF	output.1.MENT.Inflammation_II.txt	Inverse variance weighted	4	-0.0435339	0.0228831	0.057113	0.452124	Primary
resint_SV_LV	output.14.FUT8.Neurology.txt	Inverse variance weighted	64	-0.00878167	0.00461604	0.0571158	0.452124	Primary
resint_LV Surface Area, ES	output.14.PSME2.Neurology.txt	Wald ratio	1	-0.0975121	0.0512602	0.0571325	0.452124	Primary
resint_LVESV	output.1.SEMA6C.Inflammation_II.txt	Wald ratio	1	-0.0973056	0.051157	0.0571585	0.452124	Primary
resint_LV Sphericity, ED	output.7.DPP6.Oncology.txt	Inverse variance weighted	5	-0.036215	0.0190412	0.05718	0.452124	Primary
resint_LVESV	output.16.ARL2BP.Cardiometabolic_II.txt	Inverse variance weighted	3	0.0321829	0.0169231	0.0572083	0.452124	Primary
resint_LVESV	output.17.GIP.Cardiometabolic_II.txt	Wald ratio	1	0.214719	0.112913	0.0572184	0.452124	Primary
resint_LV Sphericity, ES	output.12.CACNB3.Neurology_II.txt	Wald ratio	1	0.0898218	0.0472405	0.0572532	0.452124	Primary
resint_SV_LV	output.21.ADAMTS1.Inflammation_II.txt	Wald ratio	1	-0.214271	0.112715	0.0573018	0.452124	Primary
resint_LVEDV	output.1.SLC16A1.Neurology.txt	Inverse variance weighted	3	0.117135	0.0616188	0.0573078	0.452124	Primary
resint_LV Sphericity, ES	output.16.MTHFSD.Oncology_II.txt	Inverse variance weighted	21	-0.016373	0.00861475	0.0573574	0.452124	Primary
resint_SV_LV	output.7.FIS1.Inflammation.txt	Wald ratio	1	0.0573564	0.0301785	0.0573585	0.452124	Primary
resint_LVEF	output.5.DNAJC21.Neurology_II.txt	Inverse variance weighted	2	-0.0774221	0.0407413	0.0573889	0.452124	Primary
resint_LV Surface Area, ED	output.17.CD79B.Inflammation.txt	Inverse variance weighted	5	-0.0623665	0.032819	0.0573914	0.452124	Primary
resint_LV Sphericity, ED	output.13.MTIF3.Oncology_II.txt	Inverse variance weighted	3	-0.0837	0.04406	0.0574751	0.452373	Primary
resint_LVEDV	output.7.SAMD9L.Inflammation.txt	Inverse variance weighted	10	-0.0279215	0.0146988	0.0574878	0.452373	Primary
resint_LV Sphericity, ES	output.3.SEMA3F.Cardiometabolic.txt	Inverse variance weighted	8	-0.0570751	0.030049	0.057512	0.452373	Primary
resint_LVEDV	output.15.NTRK3.Neurology.txt	Inverse variance weighted	9	-0.0300214	0.0158064	0.0575221	0.452373	Primary
resint_SV_LV	output.17.BAIAP2.Oncology.txt	Wald ratio	1	0.124878	0.0657619	0.0575728	0.452577	Primary
resint_LVM	output.6.PI16.Inflammation_II.txt	Inverse variance weighted	18	0.0388039	0.0204471	0.057726	0.453586	Primary
resint_LV Surface Area, ED	output.1.ANGPTL7.Oncology.txt	Inverse variance weighted	17	-0.016493	0.00869536	0.0578596	0.454441	Primary
resint_SV_LV	output.13.C1QTNF9.Inflammation_II.txt	Inverse variance weighted	63	0.00783867	0.00413485	0.0579921	0.455286	Primary
resint_LV Surface Area, ES	output.1.LMOD1.Cardiometabolic_II.txt	Inverse variance weighted	7	-0.0413929	0.0218409	0.0580652	0.455663	Primary
resint_LVEF	output.8.PAG1.Cardiometabolic.txt	Wald ratio	1	0.119011	0.0628231	0.0581736	0.456318	Primary
resint_LVEDV	output.14.CLEC14A.Neurology.txt	Inverse variance weighted	3	-0.132215	0.0698166	0.058259	0.456425	Primary
resint_LVESV	output.3.MANF.Inflammation.txt	Wald ratio	1	-0.132897	0.0701786	0.0582656	0.456425	Primary
resint_LVEDV	output.1.CEP170.Cardiometabolic_II.txt	Wald ratio	1	0.135773	0.0717037	0.0582876	0.456425	Primary
resint_LVM	output.19.SUGP1.Oncology_II.txt	Inverse variance weighted	6	0.0454479	0.0240038	0.0583094	0.456425	Primary
resint_LVM	output.9.SH3GLB2.Neurology_II.txt	Inverse variance weighted	12	0.0304885	0.016103	0.0583122	0.456425	Primary
resint_LVM	output.5.EDIL3.Cardiometabolic.txt	Inverse variance weighted	4	0.0807431	0.0426549	0.0583664	0.456586	Primary
resint_LVM	output.14.MAX.Neurology.txt	Inverse variance weighted	2	0.11805	0.0623737	0.0584076	0.456586	Primary
resint_LV Sphericity, ED	output.5.PDZD2.Cardiometabolic_II.txt	Inverse variance weighted	4	0.0398453	0.0210529	0.0584078	0.456586	Primary
resint_LVEF	output.6.HLA-A.Neurology_II.txt	Inverse variance weighted	68	0.00709226	0.00374871	0.0585018	0.457125	Primary
resint_LV Surface Area, ED	output.1.CD2.Cardiometabolic_II.txt	Wald ratio	1	0.19217	0.101614	0.0585998	0.457454	Primary
resint_LV Surface Area, ED	output.5.FST.Inflammation.txt	Inverse variance weighted	8	0.0489588	0.0258903	0.0586234	0.457454	Primary
resint_LV Surface Area, ED	output.4.EREG.Neurology.txt	Wald ratio	1	0.103676	0.0548305	0.0586441	0.457454	Primary
resint_LV Sphericity, ED	output.15.PLIN1.Neurology.txt	Wald ratio	1	-0.11509	0.0608679	0.0586491	0.457454	Primary
resint_LV Sphericity, ES	output.1.CD244.Inflammation.txt	Inverse variance weighted	15	-0.0172519	0.0091248	0.0586692	0.457454	Primary
resint_LVM	output.1.ACP6.Oncology.txt	Inverse variance weighted	79	0.00800233	0.00423359	0.0587315	0.45756	Primary
resint_LV Sphericity, ES	output.4.PDE5A.Inflammation_II.txt	Inverse variance weighted	8	0.0815762	0.0431577	0.0587328	0.45756	Primary
resint_LV Surface Area, ES	output.1.LMOD1.Oncology_II.txt	Inverse variance weighted	6	-0.0427849	0.0226391	0.0587753	0.457696	Primary
resint_LV Sphericity, ED	output.11.SWAP70.Oncology_II.txt	Inverse variance weighted	5	0.0461117	0.0244085	0.0588691	0.458146	Primary
resint_LV Surface Area, ED	output.5.MEGF10.Inflammation.txt	Inverse variance weighted	34	-0.0168353	0.00891196	0.0588833	0.458146	Primary
resint_LV Sphericity, ES	output.5.PCDH1.Inflammation.txt	Wald ratio	1	0.112959	0.0598062	0.0589256	0.45828	Primary
resint_LV Sphericity, ES	output.8.GGH.Cardiometabolic.txt	Inverse variance weighted	30	0.0166441	0.00881355	0.0589626	0.458372	Primary
resint_LVEF	output.11.CASP1.Neurology.txt	Wald ratio	1	-0.177869	0.0942328	0.0590859	0.459033	Primary
resint_LV Sphericity, ED	output.5.AP3B1.Oncology_II.txt	Wald ratio	1	-0.188083	0.0996485	0.0590979	0.459033	Primary
resint_LV Surface Area, ES	output.7.HGF.Inflammation.txt	Inverse variance weighted	2	0.138473	0.0733858	0.0591723	0.459415	Primary
resint_LV Sphericity, ES	output.10.ACTA2.Cardiometabolic.txt	Wald ratio	1	0.149805	0.079405	0.0592155	0.459526	Primary
resint_LV Surface Area, ED	output.15.FURIN.Oncology.txt	Inverse variance weighted	2	-0.0601068	0.0318627	0.0592369	0.459526	Primary
resint_LVEF	output.3.MANF.Inflammation.txt	Wald ratio	1	0.130919	0.0694159	0.0592931	0.459593	Primary
resint_LV Surface Area, ES	output.5.CD14.Cardiometabolic.txt	Inverse variance weighted	11	-0.0272901	0.0144699	0.0592959	0.459593	Primary
resint_LVEDV	output.3.MME.Oncology.txt	Inverse variance weighted	3	-0.100504	0.0532959	0.0593255	0.459628	Primary
resint_LVESV	output.2.EFEMP1.Cardiometabolic.txt	Inverse variance weighted	6	-0.0426549	0.0226245	0.0593839	0.459885	Primary
resint_SV_LV	output.15.IGF1R.Oncology.txt	Inverse variance weighted	4	0.0654543	0.0347247	0.0594366	0.460098	Primary
resint_LV Surface Area, ES	output.11.SWAP70.Oncology_II.txt	Inverse variance weighted	5	0.0740019	0.0392683	0.0594945	0.460234	Primary
resint_SV_LV	output.9.SPINK4.Inflammation.txt	Inverse variance weighted	68	-0.00873231	0.00463388	0.0595046	0.460234	Primary
resint_LVEDV	output.9.SH3GLB2.Neurology_II.txt	Inverse variance weighted	12	0.0450896	0.0239374	0.0596133	0.46083	Primary
resint_LV Sphericity, ED	output.15.SRP14.Oncology.txt	Wald ratio	1	0.18641	0.0989759	0.0596477	0.46083	Primary
resint_LV Sphericity, ED	output.1.HDGF.Oncology.txt	Inverse variance weighted	98	-0.00848031	0.00450286	0.0596573	0.46083	Primary
resint_LV Sphericity, ED	output.9.COL15A1.Cardiometabolic_II.txt	Inverse variance weighted	12	0.041475	0.0220304	0.0597511	0.460981	Primary
resint_LVEF	output.8.GFRA2.Oncology.txt	Inverse variance weighted	35	-0.016331	0.00867514	0.0597672	0.460981	Primary
resint_LVM	output.19.GIPC3.Oncology_II.txt	Inverse variance weighted	4	-0.0314102	0.016686	0.0597786	0.460981	Primary
resint_LVEF	output.13.GGACT.Cardiometabolic_II.txt	Inverse variance weighted	29	-0.0172617	0.00917071	0.0598003	0.460981	Primary
resint_LVESV	output.17.NXPH3.Inflammation_II.txt	Inverse variance weighted	11	-0.0232304	0.0123419	0.0598031	0.460981	Primary
resint_LVEF	output.1.ACADM.Oncology_II.txt	Inverse variance weighted	2	-0.0636943	0.0338461	0.0598521	0.46107	Primary
resint_LV Surface Area, ED	output.19.KLK14.Oncology.txt	Inverse variance weighted	25	-0.0158927	0.00844554	0.0598651	0.46107	Primary
resint_LV Surface Area, ED	output.10.CXCL12.Inflammation.txt	Inverse variance weighted	7	-0.0540623	0.0287571	0.0601127	0.462782	Primary
resint_LV Sphericity, ED	output.19.TGFB1.Inflammation.txt	Inverse variance weighted	3	0.0354409	0.018855	0.0601554	0.462915	Primary
resint_LVESV	output.8.SLC39A14.Neurology.txt	Inverse variance weighted	2	0.137802	0.0733314	0.0602216	0.463229	Primary
resint_LVM	output.19.KIR3DL2.Oncology_II.txt	Inverse variance weighted	2	-0.0686262	0.0365485	0.0604258	0.464605	Primary
resint_LV Surface Area, ES	output.3.SETMAR.Neurology.txt	Inverse variance weighted	15	-0.0304638	0.0162266	0.0604629	0.464694	Primary
resint_LVESV	output.7.PDIA4.Cardiometabolic_II.txt	Wald ratio	1	0.0993756	0.0529479	0.0605378	0.465074	Primary
