## Supplementary Tables for "Whole-genome sequencing analysis of left ventricular structure and sphericity in 80,000 people" (part 9 of 18)

### Sheet: ST13 - Mendelian randomization (continued)
outcome	exposure	method	nsnp	b	se	pval	adj.pval	Analysis
resint_SV_LV	output.3.FBLN2.Cardiometabolic_II.txt	Inverse variance weighted	19	0.0270792	0.0144301	0.0605752	0.465165	Primary
resint_SV_LV	output.15.CEP152.Oncology_II.txt	Wald ratio	1	0.163421	0.0870947	0.0606064	0.465209	Primary
resint_LVEDV	output.4.DAPP1.Inflammation.txt	Wald ratio	1	-0.0901286	0.0480517	0.060702	0.465697	Primary
resint_LV Sphericity, ES	output.16.STX4.Oncology.txt	Wald ratio	1	0.209869	0.111906	0.0607369	0.465697	Primary
resint_LV Sphericity, ES	output.10.FGFBP3.Neurology_II.txt	Inverse variance weighted	30	0.0190754	0.010173	0.0607783	0.465697	Primary
resint_LV Sphericity, ED	output.2.SDC1.Cardiometabolic.txt	Inverse variance weighted	3	0.0558524	0.0297864	0.0607794	0.465697	Primary
resint_LV Sphericity, ES	output.4.EGF.Inflammation.txt	Inverse variance weighted	2	-0.0634485	0.0338398	0.0607974	0.465697	Primary
resint_SV_LV	output.10.MBL2.Inflammation_II.txt	Inverse variance weighted	110	-0.00689612	0.00367895	0.0608645	0.466016	Primary
resint_LVEDV	output.2.GALNT5.Cardiometabolic_II.txt	Inverse variance weighted	10	-0.0291137	0.0155341	0.0609062	0.46614	Primary
resint_LVEDV	output.3.ABHD14B.Neurology.txt	Inverse variance weighted	5	-0.0244739	0.0130606	0.0609486	0.466189	Primary
resint_LV Sphericity, ES	output.16.LAT.Inflammation.txt	Wald ratio	1	-0.207707	0.110855	0.0609732	0.466189	Primary
resint_LV Sphericity, ES	output.16.CPPED1.Neurology.txt	Inverse variance weighted	68	0.00952623	0.00508487	0.0610068	0.466189	Primary
resint_LV Surface Area, ES	output.12.CLEC7A.Inflammation.txt	Inverse variance weighted	53	0.00828918	0.0044247	0.0610148	0.466189	Primary
resint_LVESV	output.9.CD274.Neurology.txt	Inverse variance weighted	26	-0.022404	0.0119614	0.0610657	0.466383	Primary
resint_LV Surface Area, ED	output.2.ATRAID.Oncology_II.txt	Inverse variance weighted	14	0.0279418	0.0149203	0.061105	0.466488	Primary
resint_SV_LV	output.5.LYSMD3.Neurology_II.txt	Wald ratio	1	-0.165315	0.0883071	0.0611996	0.466614	Primary
resint_LV Surface Area, ES	output.10.KAZALD1.Oncology.txt	Inverse variance weighted	41	0.0107609	0.00574903	0.0612386	0.466614	Primary
resint_LVEF	output.8.PLAT.Cardiometabolic.txt	Inverse variance weighted	3	0.0893508	0.0477396	0.0612582	0.466614	Primary
resint_LV Surface Area, ED	output.20.SIRPA.Cardiometabolic.txt	Inverse variance weighted	90	-0.00653605	0.00349251	0.0612829	0.466614	Primary
resint_LV Surface Area, ES	output.6.LEG1.Inflammation_II.txt	Inverse variance weighted	22	0.021206	0.0113317	0.0612922	0.466614	Primary
resint_LV Surface Area, ED	output.1.PM20D1.Cardiometabolic.txt	Inverse variance weighted	79	0.00836143	0.00446826	0.0613041	0.466614	Primary
resint_LVM	output.3.TDGF1.Neurology.txt	Inverse variance weighted	80	0.00636348	0.00340066	0.0613109	0.466614	Primary
resint_LVEDV	output.6.TREM2.Inflammation.txt	Inverse variance weighted	4	0.0418308	0.0223589	0.0613615	0.466614	Primary
resint_LV Surface Area, ES	output.17.TMEM106A.Oncology_II.txt	Inverse variance weighted	4	0.141196	0.0754746	0.0613753	0.466614	Primary
resint_LVEF	output.9.PAEP.Neurology.txt	Inverse variance weighted	56	-0.0100947	0.0053967	0.0614093	0.466614	Primary
resint_LVESV	output.1.ADAMTSL4.Cardiometabolic_II.txt	Inverse variance weighted	16	0.0295652	0.0158086	0.061456	0.466614	Primary
resint_LVEDV	output.6.DLL1.Oncology.txt	Inverse variance weighted	8	0.047507	0.0254023	0.0614583	0.466614	Primary
resint_LV Sphericity, ES	output.5.CETN3.Oncology_II.txt	Inverse variance weighted	4	0.0685421	0.0366521	0.0614733	0.466614	Primary
resint_LV Surface Area, ES	output.1.PBXIP1.Oncology_II.txt	Wald ratio	1	-0.190254	0.101742	0.0614896	0.466614	Primary
resint_SV_LV	output.7.SFRP4.Inflammation_II.txt	Inverse variance weighted	7	-0.0459139	0.0245549	0.0615048	0.466614	Primary
resint_LVEDV	output.5.IL12B.Inflammation.txt	Inverse variance weighted	37	-0.015786	0.00844599	0.0616147	0.467253	Primary
resint_LV Sphericity, ES	output.6.CD83.Inflammation.txt	Inverse variance weighted	6	0.0447637	0.0239563	0.0616847	0.46759	Primary
resint_LV Surface Area, ES	output.3.APOD.Inflammation_II.txt	Inverse variance weighted	9	-0.0366911	0.0196442	0.061792	0.468209	Primary
resint_LVESV	output.17.TMEM106A.Oncology_II.txt	Inverse variance weighted	4	0.143956	0.0771001	0.0618842	0.468713	Primary
resint_LV Surface Area, ES	output.1.F11R.Neurology.txt	Wald ratio	1	0.156259	0.0837018	0.0619213	0.4688	Primary
resint_LVEDV	output.1.PRDX6.Oncology.txt	Inverse variance weighted	3	0.0603144	0.0323212	0.062028	0.469081	Primary
resint_LVM	output.19.KLK15.Oncology_II.txt	Inverse variance weighted	30	-0.00825506	0.00442401	0.0620455	0.469081	Primary
resint_LV Sphericity, ED	output.4.FABP2.Cardiometabolic.txt	Inverse variance weighted	10	0.0575275	0.0308306	0.0620522	0.469081	Primary
resint_LVM	output.1.FCER1A.Neurology_II.txt	Inverse variance weighted	7	-0.0508828	0.0272704	0.0620612	0.469081	Primary
resint_LVM	output.11.FDX1.Cardiometabolic_II.txt	Wald ratio	1	0.176663	0.094692	0.0620884	0.469092	Primary
resint_LV Surface Area, ED	output.1.PCSK9.Cardiometabolic.txt	Inverse variance weighted	9	0.0245584	0.013169	0.0622008	0.469492	Primary
resint_SV_LV	output.3.RPL14.Cardiometabolic_II.txt	Wald ratio	1	0.169268	0.090779	0.062235	0.469492	Primary
resint_LVESV	output.15.TYRO3.Cardiometabolic.txt	Inverse variance weighted	81	0.00978498	0.00524928	0.0623132	0.469492	Primary
resint_LV Surface Area, ED	output.11.APOA1.Inflammation_II.txt	Inverse variance weighted	3	-0.0928128	0.0497968	0.0623455	0.469492	Primary
resint_LV Sphericity, ED	output.8.EBAG9.Neurology.txt	Wald ratio	1	0.134896	0.072376	0.0623459	0.469492	Primary
resint_LV Surface Area, ES	output.11.FOLR2.Neurology.txt	Inverse variance weighted	3	-0.0522887	0.0280563	0.0623634	0.469492	Primary
resint_LV Surface Area, ED	output.3.ITIH1.Inflammation_II.txt	Inverse variance weighted	2	-0.065446	0.0351174	0.062373	0.469492	Primary
resint_LV Surface Area, ES	output.19.CEACAM21.Inflammation.txt	Inverse variance weighted	62	0.00932853	0.00500556	0.0623735	0.469492	Primary
resint_LVESV	output.17.RABEP1.Inflammation_II.txt	Wald ratio	1	-0.123604	0.066326	0.0623797	0.469492	Primary
resint_LVEF	output.5.IL6ST.Cardiometabolic.txt	Inverse variance weighted	3	-0.0403616	0.0216596	0.0623984	0.469492	Primary
resint_LV Sphericity, ES	output.16.PRSS53.Neurology_II.txt	Inverse variance weighted	97	0.00686852	0.00368944	0.0626499	0.470382	Primary
resint_LV Sphericity, ES	output.13.WASF3.Neurology.txt	Inverse variance weighted	2	-0.110757	0.0594948	0.0626561	0.470382	Primary
resint_LV Sphericity, ES	output.1.PADI2.Inflammation.txt	Inverse variance weighted	3	-0.0617356	0.0331623	0.0626567	0.470382	Primary
resint_LVEDV	output.9.SUSD1.Cardiometabolic.txt	Inverse variance weighted	8	0.0391569	0.0210353	0.0626757	0.470382	Primary
resint_LVESV	output.17.CALCOCO2.Cardiometabolic_II.txt	Inverse variance weighted	2	-0.179455	0.0964135	0.0627003	0.470382	Primary
resint_LVEDV	output.19.ADGRE5.Cardiometabolic.txt	Inverse variance weighted	9	-0.0311691	0.0167459	0.0627014	0.470382	Primary
resint_SV_LV	output.17.SEZ6.Neurology_II.txt	Inverse variance weighted	2	0.115505	0.0620682	0.0627523	0.470382	Primary
resint_SV_LV	output.17.TMEM106A.Oncology_II.txt	Inverse variance weighted	4	0.129737	0.0697168	0.0627568	0.470382	Primary
resint_LVEF	output.15.RGMA.Neurology.txt	Inverse variance weighted	15	0.0248997	0.0133831	0.0628101	0.470382	Primary
resint_LV Sphericity, ED	output.1.TNR.Neurology.txt	Inverse variance weighted	25	-0.0193586	0.0104056	0.0628297	0.470382	Primary
resint_LV Surface Area, ES	output.12.KRT18.Oncology.txt	Wald ratio	1	0.194191	0.104386	0.0628402	0.470382	Primary
resint_LVESV	output.2.COL3A1.Cardiometabolic_II.txt	Inverse variance weighted	2	0.0664826	0.0357415	0.0628723	0.470382	Primary
resint_LV Sphericity, ED	output.1.S100A14.Neurology_II.txt	Wald ratio	1	-0.229577	0.123431	0.0628899	0.470382	Primary
resint_LVESV	output.10.BAMBI.Oncology.txt	Wald ratio	1	0.206295	0.110913	0.0628903	0.470382	Primary
resint_LV Sphericity, ED	output.1.S100A3.Oncology_II.txt	Inverse variance weighted	4	0.06545	0.0351905	0.0629031	0.470382	Primary
resint_LV Sphericity, ED	output.2.EIF2AK3.Cardiometabolic_II.txt	Inverse variance weighted	3	-0.0604628	0.0325174	0.0629707	0.470695	Primary
resint_LV Sphericity, ES	output.4.SORCS2.Oncology.txt	Inverse variance weighted	44	0.0151014	0.00812395	0.0630442	0.47092	Primary
resint_SV_LV	output.19.PRTN3.Cardiometabolic.txt	Inverse variance weighted	28	-0.0163151	0.00877709	0.0630524	0.47092	Primary
resint_LV Surface Area, ED	output.5.PDLIM7.Inflammation.txt	Inverse variance weighted	2	-0.148633	0.0799764	0.0631039	0.471068	Primary
resint_SV_LV	output.9.CCL21.Inflammation.txt	Inverse variance weighted	3	-0.0706751	0.0380317	0.0631238	0.471068	Primary
resint_LV Surface Area, ED	output.17.TK1.Oncology_II.txt	Wald ratio	1	-0.113492	0.0610784	0.0631506	0.471075	Primary
resint_LVEF	output.10.UROS.Neurology_II.txt	Wald ratio	1	-0.0775615	0.0417479	0.0631899	0.471126	Primary
resint_LV Sphericity, ED	output.13.CPB2.Inflammation_II.txt	Inverse variance weighted	51	-0.0114339	0.00615482	0.0632089	0.471126	Primary
resint_LVEF	output.4.S100P.Cardiometabolic.txt	Inverse variance weighted	5	0.0302766	0.0163041	0.0633122	0.471703	Primary
resint_SV_LV	output.10.CPXM2.Cardiometabolic_II.txt	Inverse variance weighted	38	-0.0164598	0.00886733	0.0634205	0.47215	Primary
resint_LV Surface Area, ED	output.17.TNFRSF13B.Inflammation.txt	Inverse variance weighted	5	0.0508336	0.0273874	0.0634403	0.47215	Primary
resint_LV Sphericity, ES	output.19.NECTIN2.Cardiometabolic.txt	Inverse variance weighted	5	-0.0402614	0.0216942	0.0634737	0.47215	Primary
resint_LV Surface Area, ES	output.2.FRZB.Neurology.txt	Inverse variance weighted	40	-0.0125785	0.00677778	0.0634757	0.47215	Primary
resint_SV_LV	output.7.CLEC5A.Cardiometabolic.txt	Inverse variance weighted	16	0.0255235	0.0137546	0.0635062	0.472185	Primary
resint_LV Surface Area, ED	output.5.IL12B.Inflammation.txt	Inverse variance weighted	37	-0.0158986	0.00857015	0.0635807	0.472235	Primary
resint_LV Surface Area, ES	output.3.MANF.Inflammation.txt	Wald ratio	1	-0.130459	0.0703341	0.0636178	0.472235	Primary
resint_LV Surface Area, ES	output.15.RBPMS2.Cardiometabolic_II.txt	Inverse variance weighted	2	0.071429	0.038511	0.0636294	0.472235	Primary
resint_LV Surface Area, ES	output.10.ECHS1.Cardiometabolic_II.txt	Inverse variance weighted	4	-0.0359056	0.0193592	0.0636383	0.472235	Primary
resint_LV Sphericity, ED	output.10.UROS.Neurology_II.txt	Wald ratio	1	-0.0799315	0.0430972	0.0636422	0.472235	Primary
resint_LVM	output.6.ADGRB3.Neurology.txt	Inverse variance weighted	100	0.00794848	0.00428729	0.0637445	0.472374	Primary
resint_LVESV	output.19.ACP5.Cardiometabolic.txt	Inverse variance weighted	22	-0.0173682	0.0093682	0.0637458	0.472374	Primary
resint_LV Surface Area, ES	output.17.AARSD1.Oncology.txt	Inverse variance weighted	7	-0.0890608	0.0480393	0.063751	0.472374	Primary
resint_LV Sphericity, ED	output.13.OLFM4.Inflammation_II.txt	Inverse variance weighted	70	-0.00863463	0.00465846	0.0638056	0.472374	Primary
resint_LV Surface Area, ES	output.12.HIP1R.Neurology_II.txt	Inverse variance weighted	2	0.0762835	0.0411576	0.0638182	0.472374	Primary
resint_LVEF	output.19.CD33.Oncology.txt	Inverse variance weighted	98	-0.00564851	0.00304773	0.0638323	0.472374	Primary
resint_LVEF	output.17.STX8.Inflammation.txt	Wald ratio	1	-0.0986002	0.0532031	0.0638421	0.472374	Primary
resint_LV Sphericity, ES	output.11.ACRV1.Inflammation_II.txt	Wald ratio	1	0.171641	0.0926272	0.0638783	0.472451	Primary
resint_LVEF	output.4.PDE5A.Inflammation_II.txt	Inverse variance weighted	8	-0.0423833	0.0228815	0.0639828	0.472825	Primary
resint_LVEF	output.15.PPP1R14D.Neurology_II.txt	Wald ratio	1	0.14927	0.0805889	0.0639912	0.472825	Primary
resint_LVEF	output.7.PILRA.Neurology.txt	Inverse variance weighted	114	0.00721515	0.00389559	0.0640066	0.472825	Primary
resint_LVESV	output.1.PMVK.Neurology.txt	Inverse variance weighted	2	-0.074065	0.0400033	0.064102	0.473339	Primary
resint_LV Surface Area, ED	output.17.VMO1.Oncology.txt	Inverse variance weighted	69	0.00973757	0.00526066	0.064167	0.473627	Primary
resint_LVESV	output.6.DNPH1.Inflammation.txt	Inverse variance weighted	10	0.0331236	0.0179034	0.0642945	0.474376	Primary
resint_LV Sphericity, ES	output.1.C4BPB.Oncology.txt	Inverse variance weighted	9	0.0360842	0.0195092	0.0643713	0.474752	Primary
resint_LVEF	output.7.VGF.Neurology_II.txt	Inverse variance weighted	2	-0.102476	0.05544	0.0645428	0.475824	Primary
resint_LV Surface Area, ED	output.16.APRT.Neurology.txt	Inverse variance weighted	5	-0.0643958	0.0348485	0.0646195	0.475888	Primary
resint_LV Surface Area, ES	output.9.ORM1.Inflammation_II.txt	Inverse variance weighted	19	0.0179969	0.0097393	0.0646216	0.475888	Primary
resint_LVM	output.6.TPMT.Oncology.txt	Inverse variance weighted	22	-0.0161832	0.00875801	0.0646296	0.475888	Primary
resint_LVESV	output.2.EPHA4.Inflammation_II.txt	Inverse variance weighted	6	0.0500758	0.0271057	0.064685	0.476103	Primary
resint_LVM	output.2.SDC1.Cardiometabolic.txt	Inverse variance weighted	3	0.0580059	0.0314117	0.0647999	0.476757	Primary
resint_LVEF	output.19.INSR.Inflammation_II.txt	Wald ratio	1	-0.171849	0.0930846	0.0648691	0.476777	Primary
resint_LVEDV	output.14.TDP1.Oncology_II.txt	Inverse variance weighted	2	-0.0845809	0.0458149	0.0648712	0.476777	Primary
resint_LV Sphericity, ED	output.6.KIAA0319.Neurology_II.txt	Inverse variance weighted	27	-0.0175877	0.00952923	0.0649415	0.476777	Primary
resint_LVESV	output.2.INPP5D.Cardiometabolic_II.txt	Inverse variance weighted	2	-0.0508359	0.0275438	0.0649443	0.476777	Primary
resint_LVM	output.5.SPINK5.Neurology.txt	Inverse variance weighted	28	0.020304	0.0110016	0.0649574	0.476777	Primary
resint_LV Sphericity, ED	output.12.STAB2.Cardiometabolic_II.txt	Inverse variance weighted	32	-0.0150954	0.00817939	0.0649593	0.476777	Primary
resint_LV Surface Area, ES	output.5.PDGFRB.Cardiometabolic.txt	Inverse variance weighted	114	0.0107004	0.00579939	0.0650233	0.477016	Primary
resint_LV Surface Area, ES	output.1.NMNAT1.Neurology.txt	Inverse variance weighted	3	-0.0530558	0.0287572	0.0650441	0.477016	Primary
resint_LVEF	output.6.IGF2R.Neurology.txt	Inverse variance weighted	32	0.0144815	0.00785386	0.0652012	0.477816	Primary
resint_LVEDV	output.11.APOA1.Inflammation_II.txt	Inverse variance weighted	3	-0.0918816	0.0498352	0.0652258	0.477816	Primary
resint_SV_LV	output.8.OPLAH.Cardiometabolic_II.txt	Inverse variance weighted	5	-0.0517699	0.0280807	0.0652395	0.477816	Primary
resint_LVEDV	output.5.THBS4.Cardiometabolic.txt	Inverse variance weighted	11	-0.0346574	0.0187999	0.0652579	0.477816	Primary
resint_LVEF	output.16.HMOX2.Neurology.txt	Inverse variance weighted	2	0.0732513	0.0397455	0.0653273	0.477936	Primary
resint_LV Surface Area, ED	output.10.UROS.Neurology_II.txt	Wald ratio	1	0.0789253	0.0428266	0.0653429	0.477936	Primary
resint_SV_LV	output.1.NBL1.Oncology.txt	Inverse variance weighted	4	-0.0601382	0.0326335	0.0653528	0.477936	Primary
resint_LV Surface Area, ES	output.3.TNFSF10.Inflammation.txt	Inverse variance weighted	5	-0.0463446	0.0251521	0.0653918	0.477942	Primary
resint_LVEF	output.11.LAYN.Neurology.txt	Inverse variance weighted	28	-0.0170959	0.00927875	0.0654059	0.477942	Primary
resint_LV Sphericity, ES	output.6.ARG1.Oncology.txt	Inverse variance weighted	6	0.0447623	0.0242978	0.0654408	0.478006	Primary
resint_LVM	output.17.CCL14.Cardiometabolic.txt	Inverse variance weighted	16	0.0166428	0.00903583	0.0654948	0.478116	Primary
resint_LVEF	output.6.ALDH5A1.Neurology_II.txt	Inverse variance weighted	2	0.054059	0.0293516	0.0655083	0.478116	Primary
resint_LVM	output.11.PCSK7.Oncology_II.txt	Inverse variance weighted	12	-0.0341691	0.0185585	0.0655988	0.478449	Primary
resint_LV Sphericity, ED	output.9.PAPPA.Inflammation.txt	Inverse variance weighted	3	0.155303	0.0843533	0.0656063	0.478449	Primary
resint_LVEF	output.21.JAM2.Neurology.txt	Inverse variance weighted	3	-0.0919108	0.04993	0.0656522	0.478593	Primary
resint_LVESV	output.19.CXCL17.Inflammation.txt	Inverse variance weighted	3	0.101296	0.0550602	0.0658084	0.479362	Primary
resint_LV Sphericity, ES	output.7.GPR37.Cardiometabolic.txt	Inverse variance weighted	77	-0.00931936	0.00506566	0.0658102	0.479362	Primary
resint_LV Sphericity, ED	output.12.CD69.Cardiometabolic.txt	Wald ratio	1	0.162767	0.0884854	0.0658441	0.479418	Primary
resint_LV Surface Area, ED	output.10.PRAP1.Cardiometabolic_II.txt	Inverse variance weighted	7	-0.0189233	0.010289	0.06589	0.479561	Primary
resint_LVM	output.4.SPON2.Cardiometabolic.txt	Inverse variance weighted	7	0.042346	0.023044	0.0661188	0.480824	Primary
resint_LV Surface Area, ES	output.6.BTN1A1.Oncology_II.txt	Inverse variance weighted	7	-0.0479016	0.026068	0.0661269	0.480824	Primary
resint_SV_LV	output.6.SERPINB1.Neurology.txt	Inverse variance weighted	3	-0.0722758	0.0393356	0.0661486	0.480824	Primary
resint_LV Surface Area, ED	output.9.SLC27A4.Neurology.txt	Wald ratio	1	0.165752	0.0902344	0.0662244	0.480824	Primary
resint_LV Surface Area, ES	output.19.LILRB2.Cardiometabolic.txt	Inverse variance weighted	63	0.0085307	0.00464416	0.0662295	0.480824	Primary
resint_LV Sphericity, ED	output.5.THBS4.Cardiometabolic.txt	Inverse variance weighted	11	-0.0275368	0.0149939	0.0662799	0.480824	Primary
resint_LV Sphericity, ED	output.6.LATS1.Inflammation_II.txt	Inverse variance weighted	2	0.336372	0.183167	0.0662955	0.480824	Primary
resint_LV Surface Area, ED	output.14.PSME2.Neurology.txt	Wald ratio	1	-0.0956081	0.0520623	0.0662961	0.480824	Primary
resint_SV_LV	output.6.GRIK2.Neurology_II.txt	Inverse variance weighted	9	-0.0298003	0.0162277	0.0663006	0.480824	Primary
resint_LV Surface Area, ES	output.1.MXRA8.Inflammation_II.txt	Inverse variance weighted	3	0.083104	0.0452628	0.0663527	0.481011	Primary
resint_LV Sphericity, ES	output.11.GAL.Inflammation.txt	Inverse variance weighted	6	0.152427	0.083036	0.066406	0.481089	Primary
resint_LV Surface Area, ED	output.2.CHAC2.Oncology.txt	Inverse variance weighted	6	0.0449334	0.0244788	0.0664161	0.481089	Primary
resint_LVEF	output.2.VWC2L.Neurology_II.txt	Inverse variance weighted	2	-0.0885424	0.0482431	0.0664555	0.481183	Primary
resint_LV Sphericity, ES	output.2.CAPG.Oncology.txt	Inverse variance weighted	77	-0.00801395	0.004367	0.0664887	0.481233	Primary
resint_LVM	output.4.CXCL8.Neurology.txt	Inverse variance weighted	3	0.0802313	0.0437292	0.0665455	0.481453	Primary
resint_LV Sphericity, ES	output.22.SEZ6L.Oncology.txt	Inverse variance weighted	13	0.0350222	0.019099	0.0666956	0.482323	Primary
resint_LV Sphericity, ED	output.20.SPINT3.Oncology_II.txt	Inverse variance weighted	3	0.181231	0.0988512	0.0667478	0.482323	Primary
resint_LVESV	output.22.DDT.Cardiometabolic_II.txt	Inverse variance weighted	5	-0.0388797	0.0212116	0.0668113	0.482323	Primary
resint_LVM	output.14.AMN.Inflammation.txt	Inverse variance weighted	62	0.00970311	0.00529391	0.0668203	0.482323	Primary
resint_LV Sphericity, ED	output.1.CACYBP.Inflammation_II.txt	Wald ratio	1	0.0811058	0.044251	0.0668235	0.482323	Primary
resint_LVEDV	output.11.HMBS.Oncology.txt	Inverse variance weighted	5	-0.0471177	0.0257073	0.0668242	0.482323	Primary
resint_LV Surface Area, ES	output.16.GP2.Cardiometabolic.txt	Inverse variance weighted	8	-0.0326841	0.0178395	0.0669336	0.482922	Primary
resint_LVEDV	output.4.AFM.Inflammation_II.txt	Inverse variance weighted	5	-0.0408271	0.0222902	0.0670081	0.483027	Primary
resint_LVESV	output.5.PDGFRB.Cardiometabolic.txt	Inverse variance weighted	114	0.0105561	0.00576356	0.0670227	0.483027	Primary
resint_LVEDV	output.10.CPXM2.Cardiometabolic_II.txt	Inverse variance weighted	38	-0.0153239	0.00836692	0.0670275	0.483027	Primary
resint_LV Sphericity, ED	output.5.VCAN.Neurology.txt	Inverse variance weighted	59	0.0122	0.00666515	0.0671878	0.483989	Primary
resint_LVEF	output.2.ITGAV.Oncology.txt	Inverse variance weighted	5	0.0459188	0.025089	0.0672141	0.483989	Primary
resint_LVEF	output.4.PDGFRA.Cardiometabolic.txt	Inverse variance weighted	11	-0.032121	0.0175551	0.0672915	0.484136	Primary
resint_LVM	output.17.APOH.Neurology.txt	Inverse variance weighted	19	0.0187418	0.010243	0.0672925	0.484136	Primary
resint_LV Surface Area, ED	output.3.TDGF1.Neurology.txt	Inverse variance weighted	80	0.00581399	0.00317828	0.0673564	0.484136	Primary
resint_LV Surface Area, ES	output.1.RBP7.Oncology_II.txt	Inverse variance weighted	14	-0.0274257	0.0149928	0.0673609	0.484136	Primary
resint_LV Sphericity, ES	output.16.CTF1.Cardiometabolic.txt	Wald ratio	1	-0.166814	0.0911943	0.067367	0.484136	Primary
resint_LV Surface Area, ES	output.18.DCC.Neurology_II.txt	Inverse variance weighted	6	0.0348477	0.0190525	0.0673939	0.484139	Primary
resint_LV Sphericity, ES	output.12.STAB2.Cardiometabolic_II.txt	Inverse variance weighted	32	-0.0147717	0.00807861	0.0674759	0.484522	Primary
resint_SV_LV	output.15.TYRO3.Cardiometabolic.txt	Inverse variance weighted	81	0.0105877	0.00579115	0.0675125	0.484522	Primary
resint_LV Surface Area, ED	output.19.LILRB4.Inflammation.txt	Inverse variance weighted	19	0.0307425	0.0168194	0.0675802	0.484522	Primary
resint_LV Sphericity, ES	output.4.CXCL5.Cardiometabolic.txt	Inverse variance weighted	16	0.0228939	0.012526	0.0675934	0.484522	Primary
resint_LVM	output.1.PSRC1.Oncology.txt	Inverse variance weighted	5	-0.0438569	0.023996	0.0675984	0.484522	Primary
resint_LVM	output.1.NTproBNP.Cardiometabolic.txt	Inverse variance weighted	9	-0.0295561	0.0161719	0.0676065	0.484522	Primary
resint_LV Surface Area, ES	output.10.CDH23.Neurology_II.txt	Inverse variance weighted	3	0.0559598	0.0306249	0.0676598	0.484714	Primary
resint_LV Surface Area, ES	output.17.ACE.Inflammation_II.txt	Inverse variance weighted	40	-0.0211099	0.0115561	0.067741	0.484873	Primary
resint_LVEF	output.19.CEACAM19.Oncology_II.txt	Inverse variance weighted	6	-0.0379699	0.0207902	0.0678	0.484873	Primary
resint_LV Surface Area, ES	output.5.GLRX.Cardiometabolic.txt	Inverse variance weighted	46	0.012291	0.00673091	0.0678424	0.484873	Primary
resint_LVEF	output.2.QPCT.Cardiometabolic.txt	Inverse variance weighted	20	0.0253852	0.013905	0.0679077	0.484873	Primary
resint_SV_LV	output.16.LAT.Inflammation.txt	Wald ratio	1	-0.20218	0.110758	0.0679382	0.484873	Primary
resint_LV Surface Area, ES	output.13.NUDT15.Cardiometabolic_II.txt	Inverse variance weighted	2	0.113988	0.0624453	0.067939	0.484873	Primary
resint_LVEDV	output.1.CA14.Oncology.txt	Inverse variance weighted	13	-0.0343274	0.018806	0.0679488	0.484873	Primary
resint_LV Surface Area, ED	output.6.DNPH1.Inflammation.txt	Inverse variance weighted	10	0.03647	0.01998	0.0679519	0.484873	Primary
resint_LV Surface Area, ED	output.11.SERPING1.Inflammation_II.txt	Inverse variance weighted	14	0.0351991	0.0192847	0.0679653	0.484873	Primary
resint_SV_LV	output.17.OMG.Oncology.txt	Inverse variance weighted	4	0.0997751	0.0546705	0.0679972	0.484873	Primary
resint_LVM	output.11.CHRDL2.Cardiometabolic.txt	Inverse variance weighted	13	-0.0230093	0.0126093	0.0680318	0.484873	Primary
resint_LVEF	output.4.ADH4.Cardiometabolic.txt	Inverse variance weighted	3	0.0706497	0.0387165	0.0680323	0.484873	Primary
resint_SV_LV	output.3.DAG1.Inflammation.txt	Wald ratio	1	0.155977	0.0854831	0.0680526	0.484873	Primary
resint_LVESV	output.13.LCP1.Cardiometabolic_II.txt	Inverse variance weighted	34	-0.00828851	0.00454277	0.0680693	0.484873	Primary
resint_LVESV	output.12.INHBC.Neurology.txt	Inverse variance weighted	51	-0.0130974	0.00717872	0.0680803	0.484873	Primary
resint_LVEDV	output.20.RASSF2.Oncology.txt	Inverse variance weighted	3	0.0687723	0.0376995	0.0681184	0.484898	Primary
resint_LVM	output.19.ADAMTSL5.Cardiometabolic_II.txt	Inverse variance weighted	24	-0.0153911	0.00843763	0.068137	0.484898	Primary
resint_LV Surface Area, ED	output.9.CEMIP2.Inflammation_II.txt	Inverse variance weighted	8	0.0331584	0.0181842	0.0682321	0.485019	Primary
resint_LVESV	output.7.HGF.Inflammation.txt	Inverse variance weighted	2	0.138029	0.0756995	0.0682465	0.485019	Primary
resint_LV Sphericity, ED	output.10.ACADSB.Cardiometabolic_II.txt	Inverse variance weighted	3	-0.0353119	0.0193665	0.0682501	0.485019	Primary
resint_LV Sphericity, ES	output.15.SEMA7A.Cardiometabolic.txt	Inverse variance weighted	6	-0.0469958	0.0257798	0.0683082	0.485019	Primary
resint_SV_LV	output.2.FN1.Inflammation_II.txt	Inverse variance weighted	23	-0.0239605	0.0131454	0.0683457	0.485019	Primary
resint_SV_LV	output.2.SPRED2.Inflammation_II.txt	Inverse variance weighted	2	0.119227	0.0654139	0.0683562	0.485019	Primary
resint_LV Surface Area, ES	output.1.CEP85.Oncology.txt	Wald ratio	1	0.076671	0.0420669	0.0683646	0.485019	Primary
resint_LVM	output.16.COQ7.Cardiometabolic_II.txt	Wald ratio	1	-0.0756838	0.0415255	0.0683665	0.485019	Primary
resint_LVEF	output.19.LILRA6.Cardiometabolic_II.txt	Inverse variance weighted	69	-0.00687479	0.00377302	0.0684412	0.485361	Primary
resint_LVM	output.4.CXCL8.Inflammation.txt	Inverse variance weighted	3	0.0797547	0.0437858	0.0685349	0.485837	Primary
resint_LV Surface Area, ED	output.8.PXDNL.Oncology_II.txt	Inverse variance weighted	8	-0.0343947	0.0188852	0.0685682	0.485885	Primary
resint_LVEF	output.12.TXNRD1.Neurology.txt	Wald ratio	1	-0.183981	0.101034	0.0686102	0.485938	Primary
resint_LVM	output.3.TNFSF10.Inflammation.txt	Inverse variance weighted	5	-0.0540945	0.0297144	0.0686851	0.485938	Primary
resint_LVESV	output.1.TGFBR3.Cardiometabolic.txt	Inverse variance weighted	7	-0.0546919	0.0300466	0.068723	0.485938	Primary
resint_LVEDV	output.9.SLC27A4.Neurology.txt	Wald ratio	1	0.164314	0.0903022	0.0688198	0.485938	Primary
resint_LV Sphericity, ED	output.11.PAMR1.Neurology.txt	Inverse variance weighted	28	-0.016261	0.00893659	0.0688202	0.485938	Primary
resint_LVEF	output.21.IFNAR1.Oncology_II.txt	Inverse variance weighted	29	-0.0158183	0.0086938	0.0688364	0.485938	Primary
resint_LV Surface Area, ES	output.6.RAB44.Oncology_II.txt	Inverse variance weighted	8	-0.059563	0.0327369	0.068843	0.485938	Primary
resint_LVM	output.6.HLA-DRA.Inflammation.txt	Inverse variance weighted	49	0.0115304	0.00633786	0.0688682	0.485938	Primary
resint_LV Surface Area, ES	output.19.ACP5.Cardiometabolic.txt	Inverse variance weighted	22	-0.0170846	0.00939131	0.0688823	0.485938	Primary
resint_LVEDV	output.11.IGHMBP2.Cardiometabolic_II.txt	Wald ratio	1	0.112319	0.0617417	0.0688845	0.485938	Primary
resint_LV Sphericity, ES	output.14.RNASE1.Inflammation_II.txt	Inverse variance weighted	5	-0.0362261	0.0199143	0.0688966	0.485938	Primary
resint_LVESV	output.19.LILRB2.Cardiometabolic.txt	Inverse variance weighted	63	0.00821685	0.00451767	0.0689382	0.485938	Primary
resint_LVESV	output.10.KAZALD1.Oncology.txt	Inverse variance weighted	41	0.0104305	0.00573476	0.0689388	0.485938	Primary
resint_LV Sphericity, ED	output.6.STX7.Inflammation_II.txt	Inverse variance weighted	53	-0.0132183	0.00726778	0.0689484	0.485938	Primary
resint_LV Surface Area, ED	output.11.ADAMTS8.Oncology.txt	Inverse variance weighted	42	0.0131433	0.00722962	0.0690676	0.486213	Primary
resint_LVESV	output.17.CD79B.Inflammation.txt	Inverse variance weighted	5	-0.0550628	0.0302882	0.0690703	0.486213	Primary
resint_LV Surface Area, ES	output.3.CPB1.Cardiometabolic.txt	Wald ratio	1	0.0786991	0.0432907	0.0690758	0.486213	Primary
resint_LV Surface Area, ES	output.22.DDT.Cardiometabolic_II.txt	Inverse variance weighted	5	-0.0386483	0.0212609	0.0690939	0.486213	Primary
resint_SV_LV	output.3.SETMAR.Neurology.txt	Inverse variance weighted	15	-0.0299583	0.016485	0.0691698	0.48656	Primary
resint_SV_LV	output.2.EFEMP1.Cardiometabolic.txt	Inverse variance weighted	6	-0.0428881	0.0236026	0.0692029	0.486605	Primary
resint_LV Sphericity, ED	output.20.CST1.Inflammation_II.txt	Inverse variance weighted	60	-0.0115127	0.00633865	0.06933	0.487312	Primary
resint_SV_LV	output.20.ISM1.Inflammation.txt	Inverse variance weighted	12	-0.0298199	0.0164234	0.0694167	0.487312	Primary
resint_SV_LV	output.5.MOCS2.Inflammation_II.txt	Inverse variance weighted	47	0.0130518	0.00718939	0.0694584	0.487312	Primary
resint_LV Surface Area, ED	output.5.CD14.Cardiometabolic.txt	Inverse variance weighted	11	-0.0266619	0.0146863	0.0694586	0.487312	Primary
resint_LV Surface Area, ED	output.17.NPTX1.Neurology.txt	Inverse variance weighted	33	-0.0169342	0.00932801	0.0694599	0.487312	Primary
resint_LV Sphericity, ES	output.6.EDN1.Cardiometabolic_II.txt	Inverse variance weighted	4	-0.0387044	0.0213201	0.0694634	0.487312	Primary
resint_LV Sphericity, ED	output.10.PSAP.Cardiometabolic_II.txt	Inverse variance weighted	10	-0.0297733	0.016406	0.0695584	0.487426	Primary
resint_SV_LV	output.17.SHMT1.Inflammation.txt	Inverse variance weighted	89	-0.0087209	0.0048058	0.0695757	0.487426	Primary
resint_LV Surface Area, ES	output.2.IL36G.Inflammation_II.txt	Inverse variance weighted	3	0.084867	0.0467691	0.069586	0.487426	Primary
resint_LVESV	output.1.F13B.Inflammation_II.txt	Inverse variance weighted	31	-0.0169703	0.00935276	0.0696058	0.487426	Primary
resint_LV Surface Area, ES	output.14.TMED8.Oncology_II.txt	Wald ratio	1	-0.132418	0.0729861	0.0696336	0.487426	Primary
resint_LVEDV	output.5.FST.Inflammation.txt	Inverse variance weighted	8	0.0469938	0.0259067	0.0696836	0.487426	Primary
resint_LV Sphericity, ED	output.19.INSR.Inflammation_II.txt	Wald ratio	1	0.174796	0.0963704	0.0697094	0.487426	Primary
resint_SV_LV	output.7.TPK1.Cardiometabolic_II.txt	Inverse variance weighted	21	0.019066	0.0105126	0.0697334	0.487426	Primary
resint_LVM	output.19.LILRA5.Cardiometabolic.txt	Inverse variance weighted	14	-0.0248416	0.0136973	0.0697365	0.487426	Primary
resint_LV Sphericity, ES	output.4.GNPDA2.Inflammation_II.txt	Inverse variance weighted	14	-0.0233813	0.0128932	0.0697605	0.487426	Primary
resint_LV Sphericity, ES	output.9.CCL27.Cardiometabolic.txt	Inverse variance weighted	6	0.0525121	0.0289581	0.0697734	0.487426	Primary
resint_LVM	output.10.AKR1C4.Cardiometabolic.txt	Wald ratio	1	-0.168508	0.0929365	0.0698079	0.487481	Primary
resint_LV Surface Area, ES	output.16.BOLA2_BOLA2B.Cardiometabolic_II.txt	Inverse variance weighted	4	0.0671129	0.0370227	0.0698704	0.48773	Primary
resint_LV Surface Area, ED	output.6.GRIK2.Neurology_II.txt	Inverse variance weighted	9	-0.0295949	0.016328	0.0699053	0.487788	Primary
resint_LV Surface Area, ES	output.20.ENTPD6.Cardiometabolic.txt	Inverse variance weighted	30	-0.010628	0.00586514	0.0699771	0.488102	Primary
resint_LV Sphericity, ED	output.22.COMT.Cardiometabolic.txt	Inverse variance weighted	25	0.0163076	0.00900051	0.0700087	0.488136	Primary
resint_LVESV	output.5.SPARC.Oncology.txt	Inverse variance weighted	3	-0.0651681	0.0359835	0.0701323	0.488729	Primary
resint_LVESV	output.9.C5.Inflammation_II.txt	Inverse variance weighted	3	0.0487132	0.0268991	0.0701472	0.488729	Primary
resint_LVESV	output.7.GPR37.Cardiometabolic.txt	Inverse variance weighted	77	-0.0090461	0.00499706	0.0702518	0.489144	Primary
resint_LV Sphericity, ES	output.7.FIS1.Inflammation.txt	Wald ratio	1	0.0547854	0.0302644	0.0702604	0.489144	Primary
resint_LVEF	output.19.CEACAM21.Inflammation.txt	Inverse variance weighted	62	-0.00795346	0.00439565	0.0703901	0.489729	Primary
resint_SV_LV	output.19.FCER2.Neurology.txt	Inverse variance weighted	23	-0.0218252	0.0120625	0.0703981	0.489729	Primary
resint_SV_LV	output.12.IGFBP6.Cardiometabolic.txt	Inverse variance weighted	4	0.0792303	0.0438054	0.0704996	0.490249	Primary
resint_LV Sphericity, ES	output.7.NT5C3A.Inflammation.txt	Wald ratio	1	0.0845612	0.0467641	0.0705673	0.490533	Primary
resint_LVESV	output.9.ORM1.Inflammation_II.txt	Inverse variance weighted	19	0.017565	0.00971539	0.070613	0.490635	Primary
resint_LVEDV	output.6.DNPH1.Inflammation.txt	Inverse variance weighted	10	0.0357338	0.0197688	0.0706704	0.490635	Primary
resint_LVEF	output.22.TCN2.Cardiometabolic.txt	Inverse variance weighted	61	-0.0108924	0.00602635	0.0706908	0.490635	Primary
resint_LV Sphericity, ED	output.1.LYPD8.Oncology.txt	Inverse variance weighted	24	-0.013068	0.00723022	0.0706969	0.490635	Primary
resint_LV Surface Area, ES	output.7.PDIA4.Cardiometabolic_II.txt	Wald ratio	1	0.0959284	0.0530785	0.0707164	0.490635	Primary
resint_LVEDV	output.17.VMO1.Oncology.txt	Inverse variance weighted	69	0.00950693	0.00526096	0.0707511	0.490689	Primary
resint_LV Surface Area, ES	output.1.FCRL1.Cardiometabolic.txt	Inverse variance weighted	25	0.0200484	0.0110965	0.0708051	0.490878	Primary
resint_LV Sphericity, ED	output.7.PILRA.Neurology.txt	Inverse variance weighted	114	0.0068199	0.00377606	0.0709041	0.491013	Primary
resint_LVM	output.1.FCGR2A.Cardiometabolic.txt	Inverse variance weighted	68	0.00705786	0.00390796	0.0709154	0.491013	Primary
resint_LVEF	output.4.CXCL5.Cardiometabolic.txt	Inverse variance weighted	16	-0.0190911	0.0105709	0.0709184	0.491013	Primary
resint_SV_LV	output.11.ASRGL1.Cardiometabolic_II.txt	Inverse variance weighted	19	0.0226031	0.0125162	0.0709322	0.491013	Primary
resint_LV Surface Area, ED	output.11.HMBS.Oncology.txt	Inverse variance weighted	5	-0.0442328	0.0244997	0.0710052	0.491292	Primary
resint_LV Surface Area, ES	output.19.CLEC4M.Cardiometabolic_II.txt	Inverse variance weighted	23	0.018083	0.0100166	0.0710263	0.491292	Primary
resint_LV Sphericity, ED	output.7.SHH.Inflammation_II.txt	Wald ratio	1	0.155892	0.086381	0.0711211	0.491435	Primary
resint_LVESV	output.4.ANXA10.Neurology.txt	Wald ratio	1	-0.171423	0.0949915	0.071135	0.491435	Primary
resint_SV_LV	output.7.HEPACAM2.Neurology_II.txt	Wald ratio	1	-0.224366	0.124347	0.0711751	0.491435	Primary
resint_LVESV	output.19.ICAM5.Cardiometabolic.txt	Inverse variance weighted	76	0.0108406	0.00600849	0.0711969	0.491435	Primary
resint_LVEDV	output.11.ADAMTS8.Oncology.txt	Inverse variance weighted	42	0.0130527	0.00723519	0.0712233	0.491435	Primary
resint_LVEDV	output.19.LMNB2.Neurology_II.txt	Wald ratio	1	-0.207539	0.115042	0.0712273	0.491435	Primary
resint_LV Surface Area, ED	output.2.FRZB.Neurology.txt	Inverse variance weighted	40	-0.0124004	0.00687393	0.0712353	0.491435	Primary
resint_SV_LV	output.8.CALB1.Oncology.txt	Inverse variance weighted	4	-0.0587715	0.0325823	0.0712647	0.491452	Primary
resint_SV_LV	output.20.WFDC12.Oncology.txt	Inverse variance weighted	55	-0.0148746	0.00824892	0.0713543	0.491754	Primary
resint_LVESV	output.16.GFER.Oncology.txt	Wald ratio	1	0.125682	0.0697007	0.0713624	0.491754	Primary
resint_LV Surface Area, ED	output.3.APOD.Inflammation_II.txt	Inverse variance weighted	9	-0.0389668	0.0216148	0.0714225	0.491807	Primary
resint_LVM	output.8.SLC39A14.Neurology.txt	Inverse variance weighted	2	0.0905351	0.0502199	0.071424	0.491807	Primary
resint_SV_LV	output.17.SKAP1.Neurology.txt	Wald ratio	1	-0.143205	0.0794684	0.0715398	0.49228	Primary
resint_LV Surface Area, ES	output.5.GNPDA1.Cardiometabolic_II.txt	Inverse variance weighted	4	-0.0654237	0.0363106	0.0715799	0.49228	Primary
resint_LV Surface Area, ES	output.2.COL3A1.Cardiometabolic_II.txt	Inverse variance weighted	2	0.064546	0.0358286	0.071621	0.49228	Primary
resint_LVM	output.11.AAMDC.Cardiometabolic_II.txt	Inverse variance weighted	40	-0.0113415	0.00629565	0.0716268	0.49228	Primary
resint_LVEDV	output.9.ADAMTS13.Cardiometabolic.txt	Inverse variance weighted	16	-0.0233137	0.0129414	0.0716274	0.49228	Primary
resint_LVESV	output.12.KRT18.Oncology.txt	Wald ratio	1	0.187547	0.104126	0.0716785	0.492446	Primary
resint_LVEDV	output.6.GRIK2.Neurology_II.txt	Inverse variance weighted	9	-0.0294194	0.0163414	0.0718134	0.49314	Primary
resint_LV Surface Area, ED	output.17.BLMH.Cardiometabolic.txt	Inverse variance weighted	62	0.0121571	0.00675547	0.0719255	0.49314	Primary
resint_LV Surface Area, ED	output.8.DEFB4A_DEFB4B.Oncology.txt	Inverse variance weighted	4	0.0696672	0.0387138	0.0719327	0.49314	Primary
resint_LVESV	output.1.PFKFB2.Oncology.txt	Inverse variance weighted	2	-0.0436374	0.0242502	0.0719446	0.49314	Primary
resint_LVEF	output.19.PRTN3.Cardiometabolic.txt	Inverse variance weighted	28	-0.0154955	0.00861154	0.0719569	0.49314	Primary
resint_LVEF	output.17.ENO3.Cardiometabolic_II.txt	Wald ratio	1	0.098415	0.0546969	0.0719745	0.49314	Primary
resint_LVEF	output.11.SIAE.Oncology.txt	Inverse variance weighted	5	-0.0314123	0.0174586	0.07198	0.49314	Primary
resint_LVEDV	output.1.ERMAP.Inflammation_II.txt	Inverse variance weighted	4	-0.0675893	0.0375709	0.0720222	0.49314	Primary
resint_SV_LV	output.19.CD177.Neurology.txt	Inverse variance weighted	81	-0.00737913	0.00410185	0.0720226	0.49314	Primary
resint_LVEF	output.1.DDI2.Inflammation_II.txt	Wald ratio	1	0.160872	0.0894336	0.0720531	0.493164	Primary
resint_LVEF	output.14.SERPINA1.Inflammation_II.txt	Inverse variance weighted	5	0.0374053	0.0207997	0.0721199	0.493436	Primary
resint_LV Sphericity, ED	output.5.STC2.Neurology.txt	Inverse variance weighted	3	-0.0776328	0.0431885	0.0722507	0.494019	Primary
resint_LVEDV	output.3.ADIPOQ.Inflammation_II.txt	Inverse variance weighted	13	-0.0249143	0.0138607	0.0722591	0.494019	Primary
resint_LV Surface Area, ES	output.5.FAM172A.Cardiometabolic_II.txt	Inverse variance weighted	3	-0.0580197	0.0322863	0.0723298	0.494317	Primary
resint_LVM	output.1.HDGF.Oncology.txt	Inverse variance weighted	98	0.00638391	0.00355299	0.0723716	0.494401	Primary
resint_LV Sphericity, ES	output.19.PTPRH.Oncology_II.txt	Inverse variance weighted	35	-0.0106572	0.00593183	0.0723963	0.494401	Primary
resint_LVESV	output.15.CSPG4.Cardiometabolic_II.txt	Inverse variance weighted	4	0.0532317	0.0296351	0.0724565	0.494627	Primary
resint_SV_LV	output.3.RBP1.Neurology_II.txt	Wald ratio	1	0.0809191	0.0450626	0.0725414	0.495022	Primary
resint_LVM	output.6.CCN2.Inflammation.txt	Inverse variance weighted	10	-0.0321022	0.0178824	0.072624	0.495401	Primary
resint_LVESV	output.16.GP2.Cardiometabolic.txt	Inverse variance weighted	8	-0.0319395	0.0177963	0.0726967	0.495472	Primary
resint_LV Sphericity, ES	output.22.CHCHD10.Neurology_II.txt	Inverse variance weighted	3	-0.0834407	0.046494	0.0727086	0.495472	Primary
resint_LVM	output.20.CST7.Inflammation.txt	Inverse variance weighted	80	-0.00762706	0.00424998	0.0727158	0.495472	Primary
resint_LVESV	output.1.CD244.Inflammation.txt	Inverse variance weighted	15	-0.0202828	0.0113034	0.0727514	0.495529	Primary
resint_LVEF	output.5.SPINK1.Neurology.txt	Inverse variance weighted	29	0.0133291	0.00742932	0.072793	0.495627	Primary
resint_LVEDV	output.20.SIRPA.Cardiometabolic.txt	Inverse variance weighted	90	-0.00625412	0.00348707	0.0728905	0.496107	Primary
resint_LV Sphericity, ED	output.1.CRNN.Oncology.txt	Inverse variance weighted	30	-0.0147607	0.00823279	0.0729863	0.496361	Primary
resint_LV Sphericity, ES	output.1.PER3.Inflammation_II.txt	Inverse variance weighted	30	-0.017509	0.00976596	0.0729957	0.496361	Primary
resint_LV Sphericity, ED	output.7.FIS1.Inflammation.txt	Wald ratio	1	0.0549166	0.0306322	0.0730094	0.496361	Primary
resint_LV Surface Area, ES	output.1.TNFRSF14.Inflammation.txt	Wald ratio	1	-0.0739402	0.0412502	0.0730557	0.49649	Primary
resint_LVESV	output.13.LAMP1.Cardiometabolic_II.txt	Inverse variance weighted	2	0.102574	0.0572316	0.0730912	0.496547	Primary
resint_LV Surface Area, ES	output.16.PMM2.Cardiometabolic_II.txt	Inverse variance weighted	3	-0.0331119	0.0184776	0.0731329	0.496646	Primary
resint_LV Sphericity, ES	output.2.INHBB.Inflammation_II.txt	Inverse variance weighted	8	-0.0216832	0.0121057	0.073268	0.497219	Primary
resint_LV Surface Area, ED	output.1.NADK.Cardiometabolic.txt	Inverse variance weighted	4	-0.0306679	0.0171221	0.0732719	0.497219	Primary
resint_SV_LV	output.1.TNFAIP8L2.Inflammation_II.txt	Wald ratio	1	-0.158119	0.0883007	0.0733436	0.497403	Primary
resint_LVEDV	output.17.TK1.Oncology_II.txt	Wald ratio	1	-0.109442	0.0611193	0.0733534	0.497403	Primary
resint_LV Surface Area, ED	output.19.KLK1.Oncology.txt	Inverse variance weighted	14	0.0228992	0.0127896	0.0733818	0.497411	Primary
resint_SV_LV	output.21.TFF1.Neurology.txt	Inverse variance weighted	7	-0.0279178	0.0156132	0.0737619	0.499802	Primary
resint_LVM	output.19.CEACAM6.Cardiometabolic_II.txt	Inverse variance weighted	2	-0.0937432	0.0524489	0.073885	0.500283	Primary
resint_LV Sphericity, ES	output.7.GGCT.Cardiometabolic_II.txt	Wald ratio	1	-0.0799305	0.0447212	0.0738878	0.500283	Primary
resint_LVEF	output.12.SLC39A5.Inflammation.txt	Inverse variance weighted	2	-0.0633005	0.0354226	0.0739363	0.500426	Primary
resint_LVEDV	output.19.CCL25.Inflammation.txt	Inverse variance weighted	60	-0.00979382	0.0054821	0.0740171	0.50065	Primary
resint_LVM	output.17.GIT1.Inflammation_II.txt	Inverse variance weighted	2	0.0943635	0.0528247	0.0740424	0.50065	Primary
resint_LVESV	output.6.RAB44.Oncology_II.txt	Inverse variance weighted	8	-0.0647502	0.0362493	0.0740592	0.50065	Primary
resint_SV_LV	output.17.MFAP4.Inflammation_II.txt	Inverse variance weighted	8	0.0252256	0.0141231	0.074079	0.50065	Primary
resint_LV Surface Area, ES	output.1.F13B.Inflammation_II.txt	Inverse variance weighted	31	-0.0163901	0.00917726	0.0741084	0.500664	Primary
resint_LVESV	output.2.C1QL2.Inflammation_II.txt	Inverse variance weighted	15	-0.0244391	0.0136898	0.0742287	0.501291	Primary
resint_LVM	output.7.GUSB.Cardiometabolic.txt	Inverse variance weighted	9	-0.0409875	0.0229647	0.0742927	0.501538	Primary
resint_LVESV	output.2.SCG2.Oncology.txt	Wald ratio	1	0.190385	0.106715	0.0744135	0.502168	Primary
resint_LV Sphericity, ES	output.4.KLB.Neurology.txt	Inverse variance weighted	76	-0.00968999	0.00543212	0.0744512	0.502228	Primary
resint_LV Sphericity, ES	output.8.PENK.Inflammation_II.txt	Inverse variance weighted	25	-0.0200444	0.0112377	0.0744775	0.502228	Primary
resint_LVESV	output.19.PPP1R14A.Neurology_II.txt	Inverse variance weighted	9	0.0363025	0.0203557	0.0745198	0.502328	Primary
resint_LV Sphericity, ES	output.4.SPON2.Cardiometabolic.txt	Inverse variance weighted	7	0.0367126	0.0205935	0.0746303	0.502703	Primary
resint_SV_LV	output.17.SDK2.Inflammation_II.txt	Inverse variance weighted	28	-0.0144599	0.00811155	0.0746471	0.502703	Primary
resint_LV Sphericity, ES	output.10.DUSP13.Oncology_II.txt	Inverse variance weighted	8	-0.0367129	0.0205956	0.074658	0.502703	Primary
resint_LV Surface Area, ED	output.12.CLSTN3.Neurology_II.txt	Inverse variance weighted	40	0.0157925	0.00886258	0.0747601	0.502917	Primary
resint_LVEF	output.17.FAM20A.Cardiometabolic_II.txt	Inverse variance weighted	15	-0.0232849	0.0130695	0.0748098	0.502917	Primary
resint_LV Sphericity, ES	output.22.CRYBB2.Neurology_II.txt	Wald ratio	1	0.181966	0.10214	0.0748267	0.502917	Primary
resint_LVESV	output.3.MST1.Inflammation_II.txt	Inverse variance weighted	69	0.00866486	0.00486381	0.0748317	0.502917	Primary
resint_LVEF	output.9.GCNT1.Oncology.txt	Inverse variance weighted	32	0.0159324	0.00894497	0.0748875	0.502917	Primary
resint_LV Surface Area, ED	output.2.GALNT5.Cardiometabolic_II.txt	Inverse variance weighted	10	-0.0288811	0.0162156	0.0749009	0.502917	Primary
resint_SV_LV	output.2.TFPI.Cardiometabolic.txt	Inverse variance weighted	19	-0.0274585	0.0154179	0.0749203	0.502917	Primary
resint_LV Surface Area, ES	output.21.IFNAR1.Oncology_II.txt	Inverse variance weighted	29	0.0156704	0.00879896	0.0749223	0.502917	Primary
resint_LV Surface Area, ED	output.9.CCL21.Inflammation.txt	Inverse variance weighted	3	-0.06816	0.0382806	0.0749881	0.502917	Primary
resint_LV Surface Area, ES	output.4.PDE5A.Inflammation_II.txt	Inverse variance weighted	8	0.068759	0.0386229	0.0750324	0.502917	Primary
resint_LVM	output.17.CD300E.Oncology.txt	Inverse variance weighted	36	0.0164231	0.0092261	0.0750649	0.502917	Primary
resint_LV Sphericity, ED	output.4.F11.Inflammation_II.txt	Inverse variance weighted	29	0.0179365	0.0100767	0.0750764	0.502917	Primary
resint_SV_LV	output.10.CDH23.Neurology_II.txt	Inverse variance weighted	3	0.0548975	0.0308447	0.0751078	0.502917	Primary
resint_LVESV	output.2.ARHGAP25.Oncology.txt	Inverse variance weighted	3	0.0930312	0.0522729	0.0751212	0.502917	Primary
resint_LV Surface Area, ED	output.7.SAMD9L.Inflammation.txt	Inverse variance weighted	10	-0.0261392	0.0146886	0.0751496	0.502917	Primary
resint_LV Surface Area, ED	output.1.NBL1.Oncology.txt	Inverse variance weighted	4	-0.0605443	0.0340231	0.0751571	0.502917	Primary
resint_LV Sphericity, ED	output.8.EPHX2.Cardiometabolic.txt	Inverse variance weighted	4	-0.0504875	0.0283718	0.075158	0.502917	Primary
resint_SV_LV	output.7.NPY.Oncology.txt	Inverse variance weighted	3	-0.0724317	0.0407112	0.0752139	0.503107	Primary
resint_LVEF	output.16.MTSS2.Oncology_II.txt	Inverse variance weighted	2	0.0801574	0.0450887	0.0754414	0.504386	Primary
resint_LVEDV	output.22.DDT.Cardiometabolic_II.txt	Inverse variance weighted	5	-0.038391	0.0215967	0.0754645	0.504386	Primary
resint_LV Sphericity, ED	output.20.PI3.Cardiometabolic.txt	Inverse variance weighted	13	0.026288	0.0147894	0.075488	0.504386	Primary
resint_SV_LV	output.8.DEFB104A_DEFB104B.Neurology_II.txt	Inverse variance weighted	12	0.0812471	0.0457151	0.0755274	0.504465	Primary
resint_LVM	output.19.GDF15.Cardiometabolic.txt	Inverse variance weighted	21	0.0240373	0.0135266	0.0755616	0.504508	Primary
resint_LV Sphericity, ES	output.19.GDF15.Cardiometabolic.txt	Inverse variance weighted	21	-0.0237435	0.0133666	0.0756787	0.50497	Primary
resint_LV Surface Area, ES	output.1.ANGPTL3.Cardiometabolic.txt	Inverse variance weighted	19	0.0234943	0.0132266	0.0756861	0.50497	Primary
resint_LVEDV	output.3.ITIH1.Inflammation_II.txt	Inverse variance weighted	2	-0.0624075	0.0351439	0.0757707	0.50535	Primary
resint_LVM	output.11.F2.Inflammation_II.txt	Inverse variance weighted	6	0.0583741	0.0328797	0.0758351	0.505546	Primary
resint_LV Sphericity, ES	output.15.MPI.Oncology.txt	Inverse variance weighted	9	0.0380042	0.0214077	0.0758555	0.505546	Primary
resint_LVEF	output.19.IFI30.Oncology_II.txt	Inverse variance weighted	23	0.0200695	0.0113068	0.075898	0.505598	Primary
resint_LV Surface Area, ED	output.9.ADAMTS13.Cardiometabolic.txt	Inverse variance weighted	16	-0.0223616	0.0126006	0.0759563	0.505598	Primary
resint_LV Sphericity, ED	output.10.MSMB.Cardiometabolic.txt	Inverse variance weighted	75	0.0104648	0.00589737	0.0759841	0.505598	Primary
resint_SV_LV	output.22.GGT5.Neurology.txt	Inverse variance weighted	21	0.0189141	0.0106591	0.0759873	0.505598	Primary
resint_LV Sphericity, ES	output.1.ANGPTL3.Cardiometabolic.txt	Inverse variance weighted	19	0.0237051	0.0133601	0.0760106	0.505598	Primary
resint_LVEDV	output.17.TNFRSF13B.Inflammation.txt	Inverse variance weighted	5	0.0486191	0.0274058	0.0760563	0.505598	Primary
resint_LV Surface Area, ED	output.11.YAP1.Neurology_II.txt	Wald ratio	1	-0.13649	0.0769438	0.0760798	0.505598	Primary
resint_SV_LV	output.18.TNFRSF11A.Inflammation.txt	Inverse variance weighted	44	0.0123284	0.0069508	0.0761171	0.505598	Primary
resint_LVESV	output.10.CDH23.Neurology_II.txt	Inverse variance weighted	3	0.0541833	0.0305487	0.0761183	0.505598	Primary
resint_LVM	output.10.CRTAC1.Cardiometabolic.txt	Inverse variance weighted	71	-0.0100693	0.00567805	0.0761653	0.505598	Primary
resint_LV Sphericity, ED	output.1.CFHR5.Inflammation_II.txt	Inverse variance weighted	29	-0.0127862	0.0072101	0.0761679	0.505598	Primary
resint_LVEF	output.5.PDGFRB.Cardiometabolic.txt	Inverse variance weighted	114	-0.00961101	0.00542138	0.076262	0.505966	Primary
resint_LVEF	output.14.MAX.Neurology.txt	Inverse variance weighted	2	-0.106782	0.060237	0.0762786	0.505966	Primary
resint_LVESV	output.1.CD2.Cardiometabolic_II.txt	Wald ratio	1	0.177182	0.0999746	0.0763492	0.50625	Primary
resint_LVEDV	output.3.CD80.Cardiometabolic_II.txt	Inverse variance weighted	25	0.0174391	0.00984142	0.0763934	0.506359	Primary
resint_LVEF	output.19.LILRB1.Cardiometabolic.txt	Inverse variance weighted	52	-0.0108738	0.00613717	0.0764286	0.506409	Primary
resint_LVEF	output.1.YOD1.Cardiometabolic_II.txt	Inverse variance weighted	2	0.0728326	0.0411183	0.0765121	0.506443	Primary
resint_LVEF	output.2.ARHGAP25.Oncology.txt	Inverse variance weighted	3	-0.0706449	0.0398874	0.0765429	0.506443	Primary
resint_LV Surface Area, ES	output.11.TRIM5.Inflammation.txt	Inverse variance weighted	11	0.0231305	0.0130601	0.0765476	0.506443	Primary
resint_LVEDV	output.1.TNFRSF8.Neurology.txt	Inverse variance weighted	9	0.0291735	0.0164727	0.0765574	0.506443	Primary
resint_LV Sphericity, ES	output.7.HGF.Inflammation.txt	Inverse variance weighted	2	0.0842698	0.0475851	0.0765724	0.506443	Primary
resint_LVEDV	output.15.USP8.Cardiometabolic.txt	Wald ratio	1	0.116589	0.0658681	0.0767207	0.506968	Primary
resint_LVM	output.16.LPCAT2.Oncology.txt	Inverse variance weighted	2	0.0686168	0.0387709	0.0767603	0.506968	Primary
resint_LVEDV	output.8.PXDNL.Oncology_II.txt	Inverse variance weighted	8	-0.033329	0.0188323	0.0767646	0.506968	Primary
resint_LVEDV	output.19.KLK1.Oncology.txt	Inverse variance weighted	14	0.0229293	0.0129568	0.0767808	0.506968	Primary
resint_LVEF	output.9.HMCN2.Inflammation_II.txt	Inverse variance weighted	56	-0.0097599	0.00551541	0.0767991	0.506968	Primary
resint_LV Surface Area, ED	output.6.TSPYL1.Inflammation_II.txt	Inverse variance weighted	2	0.0731256	0.0413267	0.0768184	0.506968	Primary
resint_LVEF	output.19.NECTIN2.Cardiometabolic.txt	Inverse variance weighted	5	0.0391489	0.0221278	0.0768577	0.507039	Primary
resint_LV Surface Area, ED	output.5.PCDHB15.Oncology_II.txt	Inverse variance weighted	36	-0.0131255	0.00741949	0.0768846	0.507039	Primary
resint_LV Surface Area, ES	output.2.VWC2L.Neurology_II.txt	Inverse variance weighted	2	0.112903	0.0638463	0.0770019	0.507441	Primary
resint_LVESV	output.9.CCL21.Inflammation.txt	Inverse variance weighted	3	-0.0664801	0.0375959	0.0770141	0.507441	Primary
resint_SV_LV	output.1.SDHB.Oncology_II.txt	Wald ratio	1	-0.143309	0.0810533	0.0770474	0.507441	Primary
resint_LVESV	output.9.PAPPA.Inflammation.txt	Inverse variance weighted	3	0.110807	0.062691	0.0771417	0.507441	Primary
resint_SV_LV	output.20.CD40.Inflammation.txt	Inverse variance weighted	19	-0.0189904	0.0107474	0.0772322	0.507441	Primary
resint_LV Surface Area, ES	output.6.GMPR.Inflammation.txt	Inverse variance weighted	8	0.0292374	0.0165469	0.0772376	0.507441	Primary
resint_LVESV	output.19.COMP.Cardiometabolic.txt	Inverse variance weighted	7	-0.0349608	0.0197872	0.0772549	0.507441	Primary
resint_LVEDV	output.14.FUT8.Neurology.txt	Inverse variance weighted	64	-0.00821109	0.00464733	0.0772552	0.507441	Primary
resint_LVEDV	output.13.TSC22D1.Neurology_II.txt	Wald ratio	1	-0.150406	0.0851298	0.0772649	0.507441	Primary
resint_LVEF	output.19.COMP.Cardiometabolic.txt	Inverse variance weighted	7	0.0338431	0.0191568	0.0772888	0.507441	Primary
resint_LVEDV	output.19.LRRC25.Oncology.txt	Inverse variance weighted	17	0.0275651	0.0156056	0.0773356	0.507441	Primary
resint_LV Sphericity, ES	output.5.SELENOP.Inflammation_II.txt	Inverse variance weighted	3	-0.0744656	0.0421615	0.0773629	0.507441	Primary
resint_LVM	output.19.PVR.Neurology.txt	Inverse variance weighted	65	-0.00900079	0.00509664	0.0773916	0.507441	Primary
resint_SV_LV	output.11.IL18BP.Cardiometabolic.txt	Inverse variance weighted	3	0.0744463	0.0421564	0.0774033	0.507441	Primary
resint_LVESV	output.1.TNFRSF14.Inflammation.txt	Wald ratio	1	-0.0726695	0.0411515	0.0774121	0.507441	Primary
resint_LV Surface Area, ES	output.18.NFATC1.Inflammation.txt	Inverse variance weighted	7	-0.11922	0.0675231	0.07746	0.507441	Primary
resint_LV Sphericity, ES	output.17.SEPTIN9.Oncology.txt	Inverse variance weighted	2	-0.0864102	0.0489436	0.0774792	0.507441	Primary
resint_LV Sphericity, ED	output.15.PPCDC.Neurology.txt	Inverse variance weighted	17	-0.0259613	0.0147065	0.0775149	0.507441	Primary
resint_LV Surface Area, ES	output.17.VMO1.Oncology.txt	Inverse variance weighted	69	0.008899	0.00504121	0.0775215	0.507441	Primary
resint_SV_LV	output.4.PPBP.Inflammation_II.txt	Inverse variance weighted	2	0.0866004	0.049063	0.0775494	0.507441	Primary
resint_LV Sphericity, ES	output.3.SHISA5.Cardiometabolic_II.txt	Inverse variance weighted	8	0.0466576	0.0264339	0.0775524	0.507441	Primary
resint_LV Sphericity, ED	output.1.VAV3.Neurology_II.txt	Inverse variance weighted	3	0.114104	0.0646502	0.0775718	0.507441	Primary
resint_LV Sphericity, ED	output.2.EHD3.Cardiometabolic_II.txt	Inverse variance weighted	2	0.042369	0.0240084	0.0776039	0.507441	Primary
resint_LVEF	output.6.MOG.Oncology.txt	Inverse variance weighted	10	0.028329	0.0160531	0.0776125	0.507441	Primary
resint_LVEF	output.11.LSP1.Inflammation.txt	Inverse variance weighted	5	-0.0472861	0.0267981	0.077642	0.507452	Primary
resint_LVEDV	output.16.APRT.Neurology.txt	Inverse variance weighted	5	-0.0615227	0.0348722	0.0776931	0.507587	Primary
resint_LVEF	output.22.PIK3IP1.Neurology.txt	Inverse variance weighted	16	0.0341064	0.0193355	0.077744	0.507587	Primary
resint_LV Surface Area, ED	output.17.LRRC37A2.Oncology_II.txt	Inverse variance weighted	71	-0.00742776	0.00421105	0.0777535	0.507587	Primary
resint_LVM	output.22.BCR.Inflammation.txt	Inverse variance weighted	2	-0.0987116	0.0559738	0.0778109	0.507587	Primary
resint_LV Sphericity, ES	output.19.TBC1D17.Neurology.txt	Inverse variance weighted	20	-0.0201178	0.0114079	0.0778176	0.507587	Primary
resint_LV Surface Area, ES	output.17.DOC2B.Neurology_II.txt	Wald ratio	1	0.133037	0.0754426	0.0778295	0.507587	Primary
resint_LVEF	output.9.ADAMTS13.Cardiometabolic.txt	Inverse variance weighted	16	0.0156972	0.00890345	0.077893	0.507708	Primary
resint_LV Surface Area, ES	output.19.LILRB4.Inflammation.txt	Inverse variance weighted	19	0.0295161	0.0167427	0.0779135	0.507708	Primary
resint_LV Surface Area, ED	output.1.EIF4G3.Neurology_II.txt	Inverse variance weighted	2	-0.11561	0.0655882	0.0779578	0.507708	Primary
resint_LV Sphericity, ES	output.22.TEF.Cardiometabolic_II.txt	Wald ratio	1	-0.122489	0.0694937	0.0779705	0.507708	Primary
resint_LV Sphericity, ED	output.5.IQGAP2.Oncology.txt	Inverse variance weighted	3	-0.0532316	0.0302026	0.0779871	0.507708	Primary
resint_LV Sphericity, ES	output.5.DNAJC21.Neurology_II.txt	Inverse variance weighted	2	0.0734799	0.0416988	0.0780427	0.507863	Primary
resint_LVEF	output.4.PF4.Inflammation_II.txt	Wald ratio	1	0.0984639	0.0558814	0.0780665	0.507863	Primary
resint_LV Sphericity, ED	output.15.ITGA11.Inflammation.txt	Inverse variance weighted	9	0.0263676	0.0149696	0.0781682	0.508215	Primary
resint_LV Surface Area, ED	output.4.DAPP1.Inflammation.txt	Wald ratio	1	-0.0845809	0.04802	0.0781762	0.508215	Primary
resint_LV Surface Area, ES	output.2.EPHA4.Inflammation_II.txt	Inverse variance weighted	6	0.0478444	0.0271717	0.07827	0.50855	Primary
resint_LVM	output.1.CASP9.Inflammation_II.txt	Inverse variance weighted	2	0.103904	0.0590119	0.0782834	0.50855	Primary
resint_LV Sphericity, ED	output.5.CSF1R.Inflammation_II.txt	Inverse variance weighted	8	-0.0238327	0.0135372	0.0783178	0.508592	Primary
resint_SV_LV	output.7.PDIA4.Cardiometabolic_II.txt	Wald ratio	1	0.0942283	0.053548	0.0784592	0.509329	Primary
resint_LVM	output.3.ITIH1.Inflammation_II.txt	Inverse variance weighted	2	-0.0622006	0.0353539	0.0785152	0.509479	Primary
resint_LVEF	output.3.LXN.Neurology.txt	Inverse variance weighted	7	0.106135	0.0603305	0.078538	0.509479	Primary
resint_LVEDV	output.2.CHAC2.Oncology.txt	Inverse variance weighted	6	0.0430768	0.0244943	0.0786375	0.509943	Primary
resint_LVESV	output.18.DCC.Neurology_II.txt	Inverse variance weighted	6	0.0334055	0.0190051	0.0787955	0.510786	Primary
resint_LVEF	output.16.CHMP1A.Neurology.txt	Inverse variance weighted	2	-0.0729864	0.0415327	0.0788624	0.511038	Primary
resint_LV Surface Area, ED	output.17.SOST.Cardiometabolic.txt	Wald ratio	1	-0.143543	0.0817163	0.0789867	0.511662	Primary
resint_LV Sphericity, ED	output.7.GPR37.Cardiometabolic.txt	Inverse variance weighted	77	-0.00955702	0.00544264	0.0790966	0.512022	Primary
resint_LV Surface Area, ED	output.10.MSMB.Cardiometabolic.txt	Inverse variance weighted	75	0.0109187	0.00621827	0.0791047	0.512022	Primary
resint_LV Sphericity, ES	output.1.LEFTY2.Oncology.txt	Inverse variance weighted	80	0.010406	0.00592674	0.0791263	0.512022	Primary
resint_LVM	output.1.MXRA8.Inflammation_II.txt	Inverse variance weighted	3	0.083918	0.0478144	0.0792462	0.512616	Primary
resint_SV_LV	output.11.FOLH1.Inflammation_II.txt	Inverse variance weighted	2	-0.0741665	0.0422723	0.0793461	0.512621	Primary
resint_LVM	output.17.PLSCR3.Neurology_II.txt	Wald ratio	1	0.131751	0.0750996	0.07937	0.512621	Primary
resint_LV Surface Area, ES	output.16.LAT.Inflammation.txt	Wald ratio	1	-0.192523	0.109746	0.0793868	0.512621	Primary
resint_LV Surface Area, ED	output.1.FCRL1.Cardiometabolic.txt	Inverse variance weighted	25	0.0190921	0.0108836	0.0793951	0.512621	Primary
resint_LVESV	output.3.APOD.Inflammation_II.txt	Inverse variance weighted	9	-0.0334755	0.0190854	0.0794336	0.512621	Primary
resint_LV Surface Area, ED	output.6.DYNLT1.Neurology_II.txt	Wald ratio	1	-0.3913	0.223099	0.0794431	0.512621	Primary
resint_LVEF	output.2.CRIM1.Inflammation.txt	Inverse variance weighted	6	-0.0467121	0.0266336	0.0794512	0.512621	Primary
resint_LV Sphericity, ED	output.16.CHMP1A.Neurology.txt	Inverse variance weighted	2	0.0753995	0.042993	0.0794716	0.512621	Primary
resint_LVM	output.4.KDR.Oncology.txt	Inverse variance weighted	30	0.0152417	0.00869175	0.0795025	0.512639	Primary
resint_LVEDV	output.1.ANGPTL7.Oncology.txt	Inverse variance weighted	17	-0.0152512	0.00870174	0.079661	0.513379	Primary
resint_LVM	output.4.CXCL8.Oncology.txt	Inverse variance weighted	3	0.0739355	0.0421865	0.0796733	0.513379	Primary
resint_LV Sphericity, ES	output.7.MICALL2.Neurology_II.txt	Inverse variance weighted	2	0.0903654	0.0515779	0.0797708	0.513412	Primary
resint_LVEF	output.13.NUDT15.Cardiometabolic_II.txt	Inverse variance weighted	2	-0.10802	0.0616597	0.0797961	0.513412	Primary
resint_LV Surface Area, ES	output.1.WNT9A.Inflammation.txt	Inverse variance weighted	7	0.0490265	0.0279861	0.0798051	0.513412	Primary
resint_LV Sphericity, ES	output.2.VWC2L.Neurology_II.txt	Inverse variance weighted	2	0.0864169	0.0493318	0.079817	0.513412	Primary
resint_LV Sphericity, ES	output.7.GIMAP7.Inflammation_II.txt	Inverse variance weighted	39	0.0168266	0.00960614	0.0798334	0.513412	Primary
resint_LVEDV	output.12.INHBC.Neurology.txt	Inverse variance weighted	51	-0.0133989	0.00764982	0.0798547	0.513412	Primary
resint_LV Surface Area, ED	output.4.ART3.Cardiometabolic.txt	Inverse variance weighted	22	-0.0255171	0.014571	0.0799073	0.513412	Primary
resint_LV Surface Area, ES	output.1.CACYBP.Inflammation_II.txt	Wald ratio	1	-0.0757481	0.0432561	0.0799196	0.513412	Primary
resint_LVESV	output.16.PRSS8.Inflammation.txt	Inverse variance weighted	4	0.0539285	0.0307972	0.0799316	0.513412	Primary
resint_LV Sphericity, ED	output.3.LRRN1.Inflammation.txt	Inverse variance weighted	66	-0.00914455	0.00522273	0.0799606	0.513418	Primary
resint_LVEF	output.10.AKR1C4.Cardiometabolic.txt	Wald ratio	1	0.157453	0.0899818	0.0801478	0.51418	Primary
resint_LVEF	output.19.DKKL1.Oncology.txt	Inverse variance weighted	112	-0.00540621	0.00308961	0.0801521	0.51418	Primary
resint_LV Surface Area, ES	output.11.C2CD2L.Neurology.txt	Wald ratio	1	0.154712	0.0884202	0.0801637	0.51418	Primary
resint_LV Sphericity, ES	output.2.DBI.Neurology.txt	Inverse variance weighted	15	-0.0254571	0.0145565	0.0803168	0.514936	Primary
resint_LVEF	output.1.WNT9A.Inflammation.txt	Inverse variance weighted	7	-0.0483086	0.027625	0.080338	0.514936	Primary
resint_LV Surface Area, ES	output.1.ADAMTSL4.Cardiometabolic_II.txt	Inverse variance weighted	16	0.0282448	0.0161577	0.0804526	0.51532	Primary
resint_LVEDV	output.16.GP2.Cardiometabolic.txt	Inverse variance weighted	8	-0.0316977	0.0181331	0.0804543	0.51532	Primary
resint_LVM	output.4.CXCL8.Cardiometabolic.txt	Inverse variance weighted	3	0.0752865	0.0430727	0.0804828	0.515321	Primary
resint_LV Surface Area, ES	output.10.TSPAN15.Cardiometabolic_II.txt	Wald ratio	1	0.147776	0.0845771	0.080596	0.515751	Primary
resint_LV Sphericity, ES	output.17.SHBG.Inflammation_II.txt	Inverse variance weighted	17	-0.0319168	0.0182676	0.0806063	0.515751	Primary
resint_SV_LV	output.14.SERPINA9.Oncology.txt	Inverse variance weighted	40	0.0100243	0.00573854	0.0806647	0.515944	Primary
resint_LV Sphericity, ES	output.18.GRP.Cardiometabolic_II.txt	Inverse variance weighted	15	-0.0196642	0.0112599	0.0807426	0.516242	Primary
resint_LV Surface Area, ED	output.19.PVR.Neurology.txt	Inverse variance weighted	65	-0.0084578	0.00484341	0.0807679	0.516242	Primary
resint_LVESV	output.5.CD14.Cardiometabolic.txt	Inverse variance weighted	11	-0.0251996	0.0144343	0.0808443	0.516549	Primary
resint_LVM	output.9.DPP7.Cardiometabolic.txt	Inverse variance weighted	36	-0.0156204	0.0089502	0.0809406	0.516983	Primary
resint_LVESV	output.8.CA13.Cardiometabolic.txt	Inverse variance weighted	13	-0.0256792	0.014724	0.0811518	0.518128	Primary
resint_SV_LV	output.11.ROBO4.Cardiometabolic_II.txt	Wald ratio	1	0.0942623	0.0540526	0.0811764	0.518128	Primary
resint_LV Surface Area, ED	output.14.GLRX5.Inflammation_II.txt	Inverse variance weighted	3	-0.0560826	0.0321831	0.0814018	0.518935	Primary
resint_LVM	output.17.CEP112.Cardiometabolic_II.txt	Inverse variance weighted	7	-0.0311191	0.0178586	0.0814159	0.518935	Primary
resint_LVEDV	output.5.PCDHB15.Oncology_II.txt	Inverse variance weighted	36	-0.012936	0.00742418	0.0814365	0.518935	Primary
resint_LVEDV	output.12.PZP.Inflammation_II.txt	Inverse variance weighted	43	0.0181068	0.0103923	0.08145	0.518935	Primary
resint_LVM	output.12.CRACR2A.Oncology.txt	Inverse variance weighted	7	0.0420651	0.0241431	0.0814513	0.518935	Primary
resint_LVESV	output.6.STX7.Inflammation_II.txt	Inverse variance weighted	53	-0.0108843	0.00624747	0.0814734	0.518935	Primary
resint_LVESV	output.14.TMED8.Oncology_II.txt	Wald ratio	1	-0.12683	0.0728117	0.0815268	0.519094	Primary
resint_SV_LV	output.4.SPINK2.Inflammation_II.txt	Inverse variance weighted	36	0.0139341	0.00800426	0.0817124	0.519685	Primary
resint_LVESV	output.18.NFATC1.Inflammation.txt	Inverse variance weighted	7	-0.115124	0.0661318	0.0817146	0.519685	Primary
resint_LVM	output.1.TTF2.Neurology_II.txt	Inverse variance weighted	13	0.0204303	0.0117362	0.0817185	0.519685	Primary
resint_LV Surface Area, ED	output.8.MSR1.Neurology.txt	Inverse variance weighted	14	-0.0178454	0.0102518	0.0817361	0.519685	Primary
resint_LV Sphericity, ES	output.11.CBLIF.Cardiometabolic.txt	Inverse variance weighted	4	-0.0556002	0.031944	0.0817619	0.519685	Primary
resint_LVESV	output.2.IL36G.Inflammation_II.txt	Inverse variance weighted	3	0.0811939	0.0466554	0.081808	0.519692	Primary
resint_LVEDV	output.17.BLMH.Cardiometabolic.txt	Inverse variance weighted	62	0.01171	0.00672904	0.0818199	0.519692	Primary
resint_LVESV	output.12.MDM1.Neurology_II.txt	Wald ratio	1	0.0449981	0.0258615	0.0818647	0.519796	Primary
resint_LVM	output.7.NPY.Oncology.txt	Inverse variance weighted	3	-0.0717579	0.04125	0.0819317	0.52004	Primary
resint_LVESV	output.17.VMO1.Oncology.txt	Inverse variance weighted	69	0.00867246	0.00498615	0.0819804	0.520168	Primary
resint_LVEDV	output.14.GLRX5.Inflammation_II.txt	Inverse variance weighted	3	-0.0560087	0.0322078	0.082038	0.520184	Primary
resint_LV Sphericity, ES	output.6.DDR1.Neurology.txt	Inverse variance weighted	32	-0.0238577	0.0137196	0.0820436	0.520184	Primary
resint_LVESV	output.16.UMOD.Cardiometabolic.txt	Inverse variance weighted	55	-0.00846067	0.00486618	0.0820934	0.520184	Primary
resint_LV Sphericity, ED	output.9.SUSD1.Cardiometabolic.txt	Inverse variance weighted	8	-0.0459393	0.0264224	0.0820968	0.520184	Primary
resint_LVESV	output.6.WASF1.Cardiometabolic.txt	Inverse variance weighted	6	0.0257104	0.0147891	0.0821274	0.520197	Primary
resint_LVESV	output.12.HIP1R.Neurology_II.txt	Inverse variance weighted	2	0.0713421	0.041055	0.0822602	0.520858	Primary
resint_LV Surface Area, ED	output.5.THBS4.Cardiometabolic.txt	Inverse variance weighted	11	-0.0324711	0.0186937	0.0823855	0.52147	Primary
resint_LVM	output.1.FCRL1.Cardiometabolic.txt	Inverse variance weighted	25	0.0191604	0.0110331	0.0824521	0.521711	Primary
resint_LV Surface Area, ES	output.6.SMPDL3A.Inflammation.txt	Inverse variance weighted	58	0.00916356	0.0052778	0.0825201	0.521961	Primary
resint_LV Sphericity, ED	output.11.FOLR1.Oncology.txt	Inverse variance weighted	3	0.101104	0.0582648	0.082697	0.522898	Primary
resint_LVEF	output.12.CLSTN3.Neurology_II.txt	Inverse variance weighted	40	-0.0135066	0.00778574	0.0827792	0.522934	Primary
resint_LV Sphericity, ES	output.2.ERBB4.Oncology.txt	Inverse variance weighted	15	0.0311094	0.0179328	0.08278	0.522934	Primary
resint_LVM	output.16.CALB2.Neurology.txt	Wald ratio	1	0.133095	0.0767235	0.0827886	0.522934	Primary
resint_LVEDV	output.4.PDGFRA.Cardiometabolic.txt	Inverse variance weighted	11	0.0255657	0.014741	0.0828606	0.523147	Primary
resint_LVEDV	output.20.CST5.Neurology.txt	Inverse variance weighted	84	0.00806076	0.00464837	0.0828995	0.523147	Primary
resint_LVEDV	output.6.IPCEF1.Neurology.txt	Inverse variance weighted	3	-0.0769521	0.0443823	0.0829455	0.523147	Primary
resint_LVESV	output.16.LAT.Inflammation.txt	Wald ratio	1	-0.189819	0.10948	0.0829501	0.523147	Primary
resint_LVEDV	output.2.GORASP2.Oncology_II.txt	Wald ratio	1	-0.160522	0.0925874	0.0829655	0.523147	Primary
resint_LVM	output.9.EDF1.Neurology_II.txt	Wald ratio	1	0.197664	0.114033	0.0830246	0.523338	Primary
resint_LVESV	output.11.FOLR2.Neurology.txt	Inverse variance weighted	3	-0.048514	0.0279933	0.083086	0.523386	Primary
resint_LVEDV	output.4.SNCA.Inflammation_II.txt	Wald ratio	1	0.175053	0.101011	0.083096	0.523386	Primary
resint_LVEF	output.12.FGF23.Oncology.txt	Inverse variance weighted	2	0.0709179	0.040925	0.0831181	0.523386	Primary
resint_LV Surface Area, ED	output.12.HIP1R.Neurology_II.txt	Inverse variance weighted	2	0.072414	0.0417924	0.0831479	0.523393	Primary
resint_LVM	output.2.ITGA6.Inflammation.txt	Inverse variance weighted	8	-0.0369527	0.0213351	0.0832712	0.523866	Primary
resint_LV Sphericity, ES	output.1.FCGR2A.Cardiometabolic.txt	Inverse variance weighted	68	-0.0067974	0.00392468	0.0832803	0.523866	Primary
resint_LVEDV	output.1.PM20D1.Cardiometabolic.txt	Inverse variance weighted	79	0.00773598	0.00446729	0.0833279	0.523903	Primary
resint_LV Surface Area, ED	output.3.NUDT16.Oncology_II.txt	Inverse variance weighted	2	-0.0323372	0.018677	0.0833816	0.523903	Primary
resint_SV_LV	output.2.MATN3.Neurology.txt	Inverse variance weighted	59	-0.0114184	0.00659524	0.083397	0.523903	Primary
resint_SV_LV	output.17.TNFSF12.Inflammation.txt	Inverse variance weighted	17	0.0195799	0.0113094	0.0834009	0.523903	Primary
resint_SV_LV	output.3.HYAL1.Cardiometabolic.txt	Inverse variance weighted	6	-0.0275287	0.0159045	0.0834736	0.524034	Primary
resint_LVEDV	output.6.CD109.Neurology.txt	Inverse variance weighted	100	-0.00716695	0.00414072	0.0834792	0.524034	Primary
resint_LVESV	output.17.SOST.Cardiometabolic.txt	Wald ratio	1	-0.13893	0.0803073	0.0836337	0.524823	Primary
resint_LVEF	output.19.VSTM1.Neurology.txt	Inverse variance weighted	62	-0.00825244	0.00477106	0.0836858	0.52497	Primary
resint_LV Surface Area, ES	output.19.CXCL17.Inflammation.txt	Inverse variance weighted	3	0.0954554	0.055196	0.0837392	0.525124	Primary
resint_LV Sphericity, ES	output.9.PAPPA.Inflammation.txt	Inverse variance weighted	3	0.150331	0.0869559	0.0838421	0.525428	Primary
resint_LV Surface Area, ED	output.16.CTF1.Cardiometabolic.txt	Wald ratio	1	0.158522	0.0916984	0.0838578	0.525428	Primary
resint_LV Sphericity, ED	output.2.RNF149.Cardiometabolic_II.txt	Inverse variance weighted	8	-0.0311807	0.0180381	0.0838799	0.525428	Primary
resint_SV_LV	output.9.SUSD1.Cardiometabolic.txt	Inverse variance weighted	8	0.0474814	0.0274732	0.0839374	0.525428	Primary
resint_LVEF	output.9.TRAF2.Inflammation.txt	Inverse variance weighted	2	0.114629	0.0663259	0.0839406	0.525428	Primary
resint_LVESV	output.3.ADIPOQ.Inflammation_II.txt	Inverse variance weighted	13	-0.0235446	0.0136262	0.0840064	0.525428	Primary
resint_LV Sphericity, ES	output.4.IDUA.Oncology.txt	Inverse variance weighted	65	0.0109703	0.0063491	0.0840154	0.525428	Primary
resint_LV Surface Area, ED	output.20.TNFRSF6B.Neurology.txt	Inverse variance weighted	37	0.0234411	0.0135675	0.0840363	0.525428	Primary
resint_LV Surface Area, ED	output.1.F11R.Neurology.txt	Wald ratio	1	0.146628	0.0848704	0.0840466	0.525428	Primary
resint_LV Sphericity, ES	output.7.CNTNAP2.Inflammation.txt	Inverse variance weighted	50	-0.0119285	0.00690895	0.084252	0.526309	Primary
resint_LV Sphericity, ED	output.9.GRHPR.Cardiometabolic_II.txt	Inverse variance weighted	13	-0.0293158	0.0169799	0.0842564	0.526309	Primary
resint_LVESV	output.6.CGA.Neurology.txt	Wald ratio	1	-0.237607	0.137637	0.0842871	0.526309	Primary
resint_LVEDV	output.6.DYNLT1.Neurology_II.txt	Wald ratio	1	-0.385411	0.223281	0.0843245	0.526309	Primary
resint_LVEF	output.5.PAM.Cardiometabolic.txt	Inverse variance weighted	30	0.0105897	0.00613562	0.0843589	0.526309	Primary
resint_LV Surface Area, ED	output.2.STAMBP.Neurology.txt	Inverse variance weighted	2	-0.0834803	0.0483684	0.0843604	0.526309	Primary
resint_LV Surface Area, ES	output.12.MDM1.Neurology_II.txt	Wald ratio	1	0.0447365	0.025926	0.0844289	0.526451	Primary
resint_LV Sphericity, ED	output.13.PCDH9.Oncology_II.txt	Inverse variance weighted	19	-0.0202497	0.0117357	0.0844409	0.526451	Primary
resint_LV Sphericity, ES	output.11.CALCB.Neurology_II.txt	Inverse variance weighted	7	-0.0544834	0.03158	0.084483	0.526534	Primary
resint_LVEF	output.4.ADH1B.Inflammation_II.txt	Inverse variance weighted	5	0.0456906	0.0264892	0.0845496	0.526739	Primary
resint_LVEDV	output.20.TNFRSF6B.Neurology.txt	Inverse variance weighted	37	0.0233567	0.0135445	0.084627	0.526739	Primary
resint_LV Sphericity, ES	output.3.PTX3.Inflammation.txt	Inverse variance weighted	2	0.102162	0.0592455	0.0846397	0.526739	Primary
resint_LVM	output.19.ARHGAP45.Inflammation_II.txt	Wald ratio	1	-0.118005	0.0684347	0.0846452	0.526739	Primary
resint_LVM	output.3.SUSD5.Inflammation_II.txt	Inverse variance weighted	51	0.0146847	0.00851649	0.0846602	0.526739	Primary
resint_SV_LV	output.14.TDP1.Oncology_II.txt	Inverse variance weighted	2	-0.0784571	0.0455065	0.0846926	0.526761	Primary
resint_LV Surface Area, ES	output.9.CEMIP2.Inflammation_II.txt	Inverse variance weighted	8	0.0308558	0.017903	0.0847974	0.527233	Primary
resint_LVEDV	output.17.CDC27.Oncology.txt	Wald ratio	1	-0.101001	0.0586342	0.0849671	0.528109	Primary
resint_LV Surface Area, ED	output.1.APOA2.Inflammation_II.txt	Wald ratio	1	-0.127718	0.0741815	0.0851241	0.528734	Primary
resint_LVEDV	output.1.SCP2.Oncology.txt	Wald ratio	1	-0.191737	0.111365	0.0851255	0.528734	Primary
resint_LVEF	output.X.CHRDL1.Inflammation.txt	Wald ratio	1	-0.0646622	0.0375754	0.0852753	0.529329	Primary
resint_LV Sphericity, ES	output.11.APOA4.Inflammation_II.txt	Inverse variance weighted	3	0.0741813	0.0431079	0.0852818	0.529329	Primary
resint_LV Sphericity, ES	output.6.STX7.Inflammation_II.txt	Inverse variance weighted	53	-0.010913	0.00634225	0.0853084	0.529329	Primary
resint_LVEF	output.11.FOLH1.Inflammation_II.txt	Inverse variance weighted	2	0.071177	0.0413711	0.0853503	0.52941	Primary
resint_LV Surface Area, ED	output.20.CD40.Inflammation.txt	Inverse variance weighted	19	-0.0185946	0.0108119	0.0854656	0.529841	Primary
resint_LV Surface Area, ES	output.1.PMVK.Neurology.txt	Inverse variance weighted	2	-0.0689577	0.0400992	0.085491	0.529841	Primary
resint_LV Surface Area, ES	output.9.C5.Inflammation_II.txt	Inverse variance weighted	3	0.0463693	0.0269653	0.0855069	0.529841	Primary
resint_LVEF	output.6.IL20RA.Inflammation.txt	Inverse variance weighted	2	-0.0866989	0.0504318	0.0855902	0.529982	Primary
resint_LVM	output.13.SLITRK1.Inflammation_II.txt	Wald ratio	1	-0.0697611	0.0405802	0.0855974	0.529982	Primary
resint_LVEF	output.5.F2R.Inflammation.txt	Inverse variance weighted	4	0.0727766	0.0423369	0.0856168	0.529982	Primary
resint_LV Surface Area, ES	output.19.CD33.Oncology.txt	Inverse variance weighted	98	0.00530674	0.00308764	0.0856685	0.530123	Primary
resint_LV Surface Area, ED	output.6.RAB44.Oncology_II.txt	Inverse variance weighted	8	-0.0396562	0.023078	0.0857322	0.530209	Primary
resint_LV Sphericity, ES	output.20.BPIFA2.Cardiometabolic_II.txt	Inverse variance weighted	7	-0.0412185	0.0239882	0.0857453	0.530209	Primary
resint_LV Sphericity, ES	output.5.IL7R.Neurology.txt	Inverse variance weighted	89	0.008525	0.00496174	0.0857696	0.530209	Primary
resint_LVEDV	output.9.CEMIP2.Inflammation_II.txt	Inverse variance weighted	8	0.0312588	0.0181979	0.085849	0.530521	Primary
resint_LV Sphericity, ES	output.16.PLA2G15.Oncology.txt	Inverse variance weighted	12	-0.0327642	0.0190789	0.0859254	0.530686	Primary
resint_LV Surface Area, ES	output.15.CSPG4.Cardiometabolic_II.txt	Inverse variance weighted	4	0.0510173	0.0297088	0.0859339	0.530686	Primary
resint_LVM	output.7.NUB1.Inflammation.txt	Inverse variance weighted	3	0.0412613	0.0240306	0.0859736	0.530703	Primary
resint_LV Sphericity, ES	output.10.PSAP.Cardiometabolic_II.txt	Inverse variance weighted	10	-0.0291547	0.0169817	0.0860111	0.530703	Primary
resint_SV_LV	output.6.VNN1.Inflammation_II.txt	Inverse variance weighted	102	0.00653731	0.00380794	0.0860239	0.530703	Primary
resint_LVEF	output.12.APPL2.Inflammation_II.txt	Inverse variance weighted	4	0.0533544	0.0310823	0.0860608	0.530752	Primary
resint_LV Surface Area, ED	output.16.PMM2.Cardiometabolic_II.txt	Inverse variance weighted	3	-0.0322146	0.0187689	0.0860923	0.530767	Primary
resint_LVEDV	output.17.NPTX1.Neurology.txt	Inverse variance weighted	33	-0.016185	0.00943271	0.0861912	0.531197	Primary
resint_LV Surface Area, ED	output.2.CGREF1.Cardiometabolic.txt	Inverse variance weighted	64	0.0107957	0.00629357	0.0862794	0.531562	Primary
resint_SV_LV	output.6.SCGN.Inflammation.txt	Inverse variance weighted	2	-0.0839921	0.0489763	0.0863538	0.531841	Primary
resint_LV Surface Area, ES	output.2.ARHGAP25.Oncology.txt	Inverse variance weighted	3	0.0914506	0.0533321	0.0863928	0.531872	Primary
resint_SV_LV	output.10.NRP1.Cardiometabolic.txt	Inverse variance weighted	21	-0.0209542	0.012221	0.0864172	0.531872	Primary
resint_LVEF	output.2.FN1.Inflammation_II.txt	Inverse variance weighted	23	-0.0180638	0.0105369	0.0864676	0.532003	Primary
resint_LVEF	output.17.NXPH3.Inflammation_II.txt	Inverse variance weighted	11	0.0209365	0.0122193	0.0866417	0.532894	Primary
resint_LVEF	output.20.MAVS.Oncology.txt	Inverse variance weighted	3	0.0840955	0.0490916	0.0867066	0.533113	Primary
resint_SV_LV	output.1.TNFRSF1B.Neurology.txt	Inverse variance weighted	7	-0.0445149	0.0259884	0.0867355	0.533113	Primary
resint_LVEF	output.17.ERBB2.Oncology.txt	Inverse variance weighted	12	0.0272892	0.0159369	0.0868377	0.533561	Primary
resint_LVM	output.1.RHOC.Neurology.txt	Wald ratio	1	1.05634	0.617031	0.0869028	0.533611	Primary
resint_LVESV	output.8.DEFA1_DEFA1B.Cardiometabolic.txt	Inverse variance weighted	18	-0.0251242	0.0146757	0.0869044	0.533611	Primary
resint_LVM	output.13.FLT1.Oncology.txt	Wald ratio	1	-0.0953963	0.0557303	0.0869432	0.53367	Primary
resint_LV Sphericity, ED	output.9.NOTCH1.Cardiometabolic.txt	Inverse variance weighted	5	0.0715283	0.0418136	0.0871462	0.534454	Primary
resint_LV Sphericity, ES	output.9.STXBP1.Neurology_II.txt	Inverse variance weighted	3	0.121363	0.0709523	0.0871769	0.534454	Primary
resint_LV Surface Area, ED	output.18.DSG3.Oncology.txt	Inverse variance weighted	9	0.0409193	0.0239234	0.0871867	0.534454	Primary
resint_LV Surface Area, ES	output.17.CD79B.Inflammation.txt	Inverse variance weighted	5	-0.0527179	0.030822	0.0871919	0.534454	Primary
resint_LVEDV	output.20.WFDC12.Oncology.txt	Inverse variance weighted	55	-0.0142034	0.0083048	0.0872172	0.534454	Primary
resint_LVEDV	output.1.FCRL1.Cardiometabolic.txt	Inverse variance weighted	25	0.0186249	0.0108916	0.0872623	0.534551	Primary
resint_LVESV	output.13.TSC22D1.Neurology_II.txt	Wald ratio	1	-0.142899	0.0835762	0.0873018	0.534614	Primary
resint_LVM	output.9.TRAF2.Inflammation.txt	Inverse variance weighted	2	0.145352	0.0850201	0.0873361	0.534644	Primary
resint_LVEDV	output.6.RAB44.Oncology_II.txt	Inverse variance weighted	8	-0.0394814	0.0230969	0.0873802	0.534735	Primary
resint_LVEF	output.9.PDCD1LG2.Oncology.txt	Inverse variance weighted	65	0.0106095	0.00620879	0.0874901	0.535228	Primary
resint_LVM	output.10.MSMB.Cardiometabolic.txt	Inverse variance weighted	75	0.0108169	0.00633271	0.0876172	0.535536	Primary
resint_LVEF	output.2.RPE.Oncology_II.txt	Wald ratio	1	-0.141236	0.0826911	0.0876369	0.535536	Primary
resint_SV_LV	output.12.LRP1.Oncology.txt	Inverse variance weighted	2	0.144927	0.0848567	0.087654	0.535536	Primary
resint_LVEDV	output.1.TNFAIP8L2.Inflammation_II.txt	Wald ratio	1	-0.152057	0.0890326	0.0876577	0.535536	Primary
resint_LVEDV	output.1.F11R.Neurology.txt	Wald ratio	1	0.14503	0.0849327	0.0877123	0.53569	Primary
resint_LVEDV	output.12.CLSTN3.Neurology_II.txt	Inverse variance weighted	40	0.0150408	0.00881139	0.0878263	0.535857	Primary
resint_LV Sphericity, ED	output.1.S100A13.Inflammation_II.txt	Inverse variance weighted	11	-0.0230439	0.0135009	0.0878515	0.535857	Primary
resint_LV Sphericity, ED	output.6.LAMA4.Inflammation.txt	Inverse variance weighted	4	0.0463365	0.0271476	0.0878522	0.535857	Primary
resint_LVEDV	output.1.FCRLB.Oncology.txt	Inverse variance weighted	53	-0.00891615	0.00522386	0.0878569	0.535857	Primary
resint_LVEF	output.12.CLEC4D.Inflammation.txt	Inverse variance weighted	35	0.0123551	0.00724038	0.0879306	0.536127	Primary
resint_SV_LV	output.8.GSR.Inflammation_II.txt	Inverse variance weighted	4	-0.0590074	0.0345846	0.087975	0.536163	Primary
resint_LV Surface Area, ES	output.19.ICAM5.Cardiometabolic.txt	Inverse variance weighted	76	0.0104174	0.00610633	0.0880093	0.536163	Primary
resint_LVESV	output.8.ANGPT2.Oncology.txt	Inverse variance weighted	5	0.0383292	0.0224685	0.0880246	0.536163	Primary
resint_LVM	output.13.SLITRK6.Cardiometabolic.txt	Inverse variance weighted	15	-0.0207128	0.0121443	0.0880893	0.53628	Primary
resint_LV Surface Area, ES	output.11.CHRDL2.Cardiometabolic.txt	Inverse variance weighted	13	0.0245025	0.0143685	0.0881387	0.53628	Primary
resint_LVM	output.2.NPPC.Inflammation.txt	Wald ratio	1	0.24688	0.144773	0.0881413	0.53628	Primary
resint_LVESV	output.19.GDF15.Cardiometabolic.txt	Inverse variance weighted	21	-0.0225115	0.0132026	0.0881792	0.53628	Primary
resint_LVEF	output.12.UNG.Oncology_II.txt	Wald ratio	1	0.16223	0.0951547	0.0882116	0.53628	Primary
resint_LV Sphericity, ES	output.2.ARHGAP25.Oncology.txt	Inverse variance weighted	3	0.0694737	0.04076	0.088296	0.53628	Primary
resint_LV Surface Area, ES	output.6.GSTA1.Cardiometabolic.txt	Inverse variance weighted	4	-0.0373051	0.0218886	0.0883215	0.53628	Primary
resint_LVEF	output.1.NMNAT1.Neurology.txt	Inverse variance weighted	3	0.0483767	0.0283861	0.0883366	0.53628	Primary
resint_LVEF	output.1.GCLM.Cardiometabolic_II.txt	Wald ratio	1	0.132251	0.0776015	0.0883369	0.53628	Primary
resint_LVEDV	output.9.TRAF2.Inflammation.txt	Inverse variance weighted	2	0.116358	0.0682762	0.0883375	0.53628	Primary
resint_SV_LV	output.2.KYNU.Inflammation.txt	Inverse variance weighted	10	-0.0208284	0.0122228	0.08837	0.536299	Primary
resint_SV_LV	output.20.SIRPA.Cardiometabolic.txt	Inverse variance weighted	90	-0.00558472	0.00327785	0.0884237	0.536447	Primary
resint_LVESV	output.17.NT5C.Cardiometabolic_II.txt	Inverse variance weighted	20	-0.013328	0.00782448	0.088499	0.536725	Primary
resint_LVESV	output.1.SCAMP3.Oncology.txt	Inverse variance weighted	4	-0.0917423	0.0538749	0.088591	0.536888	Primary
resint_SV_LV	output.1.CD164L2.Neurology_II.txt	Inverse variance weighted	16	-0.0197084	0.0115745	0.0886146	0.536888	Primary
resint_LVEF	output.4.SPON2.Cardiometabolic.txt	Inverse variance weighted	7	-0.0445746	0.0261842	0.0886911	0.536888	Primary
resint_LVEDV	output.7.CNTNAP2.Inflammation.txt	Inverse variance weighted	50	-0.0120071	0.00705353	0.0887019	0.536888	Primary
resint_LV Surface Area, ES	output.14.LGALS3.Cardiometabolic.txt	Inverse variance weighted	53	0.0101424	0.00595841	0.088717	0.536888	Primary
resint_LVESV	output.19.CLEC4M.Cardiometabolic_II.txt	Inverse variance weighted	23	0.0170065	0.00999193	0.0887517	0.536888	Primary
resint_LVEF	output.3.CHCHD6.Oncology_II.txt	Inverse variance weighted	6	0.0301326	0.0177045	0.0887589	0.536888	Primary
resint_SV_LV	output.16.CES3.Oncology.txt	Inverse variance weighted	12	0.0241173	0.0141721	0.0888033	0.536888	Primary
resint_LV Sphericity, ED	output.22.PVALB.Oncology.txt	Inverse variance weighted	44	0.00876299	0.00514965	0.0888178	0.536888	Primary
resint_LV Sphericity, ED	output.7.CLIP2.Inflammation.txt	Inverse variance weighted	3	-0.0698971	0.0410771	0.0888291	0.536888	Primary
resint_LVM	output.12.LRP1.Oncology.txt	Inverse variance weighted	2	0.146228	0.085941	0.0888492	0.536888	Primary
resint_LVEF	output.2.DBI.Neurology.txt	Inverse variance weighted	15	0.0270196	0.0158816	0.0888844	0.536923	Primary
resint_LVEF	output.16.CNTNAP4.Neurology_II.txt	Wald ratio	1	0.164278	0.0965851	0.088968	0.5371	Primary
resint_LVESV	output.19.CCL25.Inflammation.txt	Inverse variance weighted	60	-0.00984692	0.00578944	0.0889725	0.5371	Primary
resint_LV Surface Area, ES	output.14.NID2.Neurology.txt	Inverse variance weighted	51	0.0116336	0.00684568	0.0892429	0.538554	Primary
resint_LVM	output.1.SDCCAG8.Oncology_II.txt	Inverse variance weighted	5	0.0564419	0.0332184	0.0892974	0.538705	Primary
resint_LV Sphericity, ES	output.19.AXL.Cardiometabolic.txt	Inverse variance weighted	7	0.0315164	0.018555	0.089406	0.539013	Primary
resint_LVEF	output.4.HADH.Cardiometabolic_II.txt	Wald ratio	1	-0.136041	0.0801033	0.0894482	0.539013	Primary
resint_LVEDV	output.19.YJU2.Oncology_II.txt	Wald ratio	1	-0.158868	0.0935476	0.08946	0.539013	Primary
resint_LV Surface Area, ED	output.11.GPHA2.Oncology_II.txt	Inverse variance weighted	5	0.0393845	0.0231923	0.0894746	0.539013	Primary
resint_SV_LV	output.2.REG1A.Cardiometabolic.txt	Inverse variance weighted	20	0.0211993	0.0124844	0.0894961	0.539013	Primary
resint_LV Sphericity, ED	output.9.STXBP1.Neurology_II.txt	Inverse variance weighted	3	0.1219	0.0718049	0.0895719	0.539292	Primary
resint_SV_LV	output.19.LILRB5.Cardiometabolic.txt	Inverse variance weighted	89	-0.00558565	0.00329065	0.0896153	0.539375	Primary
resint_LV Surface Area, ED	output.4.SNCA.Inflammation_II.txt	Wald ratio	1	0.171312	0.100945	0.0896807	0.539591	Primary
resint_LVM	output.12.PLA2G1B.Cardiometabolic.txt	Wald ratio	1	-0.146643	0.0864178	0.0897149	0.539616	Primary
resint_SV_LV	output.6.IL17F.Inflammation.txt	Inverse variance weighted	2	-0.0459607	0.0270875	0.0897439	0.539616	Primary
resint_LVEDV	output.5.CD14.Cardiometabolic.txt	Inverse variance weighted	11	-0.0249304	0.0146956	0.0897988	0.539768	Primary
resint_LV Surface Area, ES	output.19.SIGLEC5.Neurology.txt	Inverse variance weighted	62	-0.00729055	0.00429932	0.0899343	0.540268	Primary
resint_LVM	output.16.CDH1.Cardiometabolic.txt	Wald ratio	1	-0.177298	0.104559	0.0899461	0.540268	Primary
resint_SV_LV	output.6.PI16.Inflammation_II.txt	Inverse variance weighted	18	0.0397228	0.0234277	0.0899707	0.540268	Primary
resint_LV Surface Area, ED	output.21.JAM2.Neurology.txt	Inverse variance weighted	3	0.0869391	0.051294	0.0900911	0.540705	Primary
resint_LV Surface Area, ED	output.16.PYDC1.Cardiometabolic_II.txt	Inverse variance weighted	20	0.0229828	0.0135603	0.0901026	0.540705	Primary
resint_LVEDV	output.11.UBE2L6.Cardiometabolic_II.txt	Inverse variance weighted	10	-0.0389045	0.0229572	0.0901417	0.540761	Primary
resint_LVEF	output.1.EFNA1.Neurology.txt	Inverse variance weighted	18	0.0214734	0.0126728	0.0901797	0.540811	Primary
resint_LV Sphericity, ED	output.11.YAP1.Neurology_II.txt	Wald ratio	1	0.131366	0.077541	0.0902358	0.54097	Primary
resint_LV Sphericity, ES	output.17.SKAP1.Neurology.txt	Wald ratio	1	-0.134915	0.0796647	0.0903538	0.5415	Primary
resint_LV Sphericity, ES	output.1.TGFB2.Oncology_II.txt	Wald ratio	1	-0.0633372	0.0374088	0.0904347	0.541807	Primary
resint_LV Sphericity, ED	output.11.CBLIF.Cardiometabolic.txt	Inverse variance weighted	4	-0.0546912	0.0323083	0.090495	0.541991	Primary
resint_LV Sphericity, ED	output.11.HYOU1.Cardiometabolic.txt	Inverse variance weighted	3	-0.042004	0.0248273	0.0906748	0.542889	Primary
resint_LV Surface Area, ED	output.19.CCL25.Inflammation.txt	Inverse variance weighted	60	-0.00948345	0.00560803	0.0908274	0.543557	Primary
resint_LV Surface Area, ES	output.12.NFE2.Cardiometabolic_II.txt	Wald ratio	1	-0.121207	0.0716796	0.0908458	0.543557	Primary
resint_LV Sphericity, ES	output.12.FKBP4.Neurology.txt	Wald ratio	1	-0.154128	0.0911637	0.0909	0.543703	Primary
resint_LVEDV	output.5.ITGA2.Inflammation_II.txt	Inverse variance weighted	65	0.00969551	0.00573697	0.0910269	0.544283	Primary
resint_SV_LV	output.17.CCL5.Cardiometabolic.txt	Inverse variance weighted	3	0.0396477	0.0234635	0.0910729	0.544283	Primary
resint_LV Surface Area, ED	output.10.KAZALD1.Oncology.txt	Inverse variance weighted	41	0.00986842	0.00584036	0.0910865	0.544283	Primary
resint_LV Surface Area, ES	output.19.ADGRE5.Cardiometabolic.txt	Inverse variance weighted	9	-0.0314844	0.0186374	0.0911594	0.544541	Primary
resint_LV Sphericity, ES	output.19.NCAN.Neurology.txt	Inverse variance weighted	7	0.0435333	0.0257756	0.0912315	0.544762	Primary
resint_LV Surface Area, ES	output.2.INPP5D.Cardiometabolic_II.txt	Inverse variance weighted	2	-0.0466296	0.0276109	0.0912561	0.544762	Primary
resint_LV Surface Area, ES	output.14.CRIP2.Neurology.txt	Inverse variance weighted	5	-0.0437659	0.0259251	0.0913787	0.545167	Primary
resint_SV_LV	output.17.FAM20A.Cardiometabolic_II.txt	Inverse variance weighted	15	-0.0279389	0.0165501	0.0913836	0.545167	Primary
resint_LV Surface Area, ED	output.19.ARHGAP45.Inflammation_II.txt	Wald ratio	1	-0.114693	0.0679609	0.0914812	0.545308	Primary
resint_LVEDV	output.19.GP6.Neurology.txt	Inverse variance weighted	6	-0.0235196	0.0139368	0.0914912	0.545308	Primary
resint_LVEF	output.8.IDO1.Oncology_II.txt	Inverse variance weighted	18	-0.0227689	0.0134923	0.0914969	0.545308	Primary
resint_LVESV	output.10.TSPAN15.Cardiometabolic_II.txt	Wald ratio	1	0.142283	0.084367	0.0917045	0.545986	Primary
resint_SV_LV	output.1.TNN.Cardiometabolic_II.txt	Inverse variance weighted	80	-0.00685164	0.00406351	0.0917693	0.545986	Primary
resint_LVM	output.8.TNFRSF11B.Inflammation.txt	Inverse variance weighted	11	-0.0334	0.0198087	0.0917718	0.545986	Primary
resint_LV Sphericity, ED	output.17.ASPSCR1.Neurology_II.txt	Inverse variance weighted	6	0.0767889	0.0455434	0.0917843	0.545986	Primary
resint_LVEDV	output.1.FCAMR.Cardiometabolic_II.txt	Inverse variance weighted	19	0.0176136	0.0104472	0.0918015	0.545986	Primary
resint_LVM	output.11.ACRV1.Inflammation_II.txt	Wald ratio	1	-0.157895	0.0936559	0.0918137	0.545986	Primary
resint_LV Sphericity, ES	output.1.WNT9A.Inflammation.txt	Inverse variance weighted	7	0.0514474	0.0305178	0.0918319	0.545986	Primary
resint_SV_LV	output.9.AIF1L.Cardiometabolic_II.txt	Inverse variance weighted	12	0.0217248	0.0128875	0.0918498	0.545986	Primary
resint_SV_LV	output.6.HSPA1A.Inflammation.txt	Inverse variance weighted	4	-0.0565001	0.0335301	0.0919774	0.546567	Primary
resint_LV Sphericity, ES	output.18.CD226.Inflammation_II.txt	Inverse variance weighted	10	-0.0417017	0.0247519	0.0920296	0.546699	Primary
resint_LV Sphericity, ES	output.17.C1QTNF1.Cardiometabolic.txt	Inverse variance weighted	7	-0.0264781	0.0157184	0.0920804	0.546742	Primary
resint_SV_LV	output.6.CD109.Neurology.txt	Inverse variance weighted	100	-0.00714553	0.00424271	0.0921447	0.546742	Primary
resint_LVM	output.15.FURIN.Oncology.txt	Inverse variance weighted	2	0.0433246	0.0257244	0.0921463	0.546742	Primary
resint_LV Surface Area, ED	output.18.MEP1B.Cardiometabolic.txt	Inverse variance weighted	123	-0.0054948	0.00326269	0.0921566	0.546742	Primary
resint_LVM	output.1.LYPD8.Oncology.txt	Inverse variance weighted	24	-0.0138752	0.00824159	0.0922664	0.547216	Primary
resint_LVESV	output.1.BGLAP.Cardiometabolic_II.txt	Inverse variance weighted	2	0.0517929	0.0307695	0.0923257	0.547389	Primary
resint_LVESV	output.22.GGT1.Neurology.txt	Inverse variance weighted	17	-0.0224493	0.0133431	0.0924784	0.548117	Primary
resint_LV Sphericity, ED	output.11.FSHB.Cardiometabolic_II.txt	Inverse variance weighted	2	0.106466	0.0632938	0.0925511	0.54837	Primary
resint_LV Surface Area, ES	output.16.NME3.Inflammation.txt	Inverse variance weighted	6	-0.022235	0.0132222	0.0926389	0.54871	Primary
resint_LV Surface Area, ES	output.6.CGA.Neurology.txt	Wald ratio	1	-0.231962	0.137951	0.0926686	0.54871	Primary
resint_SV_LV	output.8.DOK2.Cardiometabolic.txt	Inverse variance weighted	2	-0.0998327	0.0593868	0.0927516	0.548858	Primary
resint_LV Sphericity, ES	output.2.COL3A1.Cardiometabolic_II.txt	Inverse variance weighted	2	0.0608542	0.0362002	0.0927538	0.548858	Primary
resint_LVEDV	output.12.APOF.Inflammation_II.txt	Inverse variance weighted	2	-0.0431409	0.0256694	0.0928347	0.549159	Primary
resint_LVEDV	output.19.PINLYP.Inflammation_II.txt	Inverse variance weighted	84	-0.00805528	0.00479377	0.0928861	0.549285	Primary
resint_LV Surface Area, ED	output.3.SUSD5.Inflammation_II.txt	Inverse variance weighted	51	0.0123272	0.00733752	0.0929534	0.549505	Primary
resint_SV_LV	output.8.CCN3.Cardiometabolic.txt	Inverse variance weighted	30	0.0259111	0.0154263	0.0930228	0.549516	Primary
resint_LV Sphericity, ED	output.19.CDKN2D.Oncology.txt	Wald ratio	1	-0.20065	0.119468	0.0930485	0.549516	Primary
resint_LVM	output.8.SLURP1.Cardiometabolic_II.txt	Inverse variance weighted	39	-0.01538	0.00915777	0.0930645	0.549516	Primary
resint_LV Surface Area, ES	output.2.SCG2.Oncology.txt	Wald ratio	1	0.179646	0.106975	0.0930872	0.549516	Primary
resint_LVESV	output.16.PMM2.Cardiometabolic_II.txt	Inverse variance weighted	3	-0.0309513	0.0184328	0.0931244	0.549516	Primary
resint_LVEDV	output.20.CD40.Inflammation.txt	Inverse variance weighted	19	-0.018168	0.0108202	0.0931358	0.549516	Primary
resint_LVEDV	output.13.ITGBL1.Cardiometabolic_II.txt	Inverse variance weighted	36	0.0137503	0.00819069	0.0931971	0.5497	Primary
resint_LVESV	output.22.CRYBB2.Neurology_II.txt	Wald ratio	1	0.168981	0.100695	0.0933173	0.550141	Primary
resint_LV Surface Area, ED	output.1.SUSD4.Oncology_II.txt	Inverse variance weighted	21	-0.0177328	0.0105673	0.093332	0.550141	Primary
resint_LV Surface Area, ES	output.4.CASP3.Cardiometabolic.txt	Inverse variance weighted	3	0.0631542	0.0376474	0.093441	0.550605	Primary
resint_LV Surface Area, ED	output.8.DOK2.Cardiometabolic.txt	Inverse variance weighted	2	-0.100133	0.05973	0.0936552	0.55169	Primary
resint_LV Surface Area, ES	output.9.NINJ1.Oncology.txt	Inverse variance weighted	8	-0.0290882	0.0173561	0.0937446	0.55183	Primary
resint_LVESV	output.3.CD80.Cardiometabolic_II.txt	Inverse variance weighted	25	0.0162123	0.0096749	0.0937946	0.55183	Primary
resint_LV Surface Area, ES	output.19.NECTIN2.Cardiometabolic.txt	Inverse variance weighted	5	-0.0324193	0.0193467	0.0937966	0.55183	Primary
resint_LVM	output.2.REG1B.Cardiometabolic.txt	Inverse variance weighted	23	0.0170987	0.0102045	0.0938178	0.55183	Primary
resint_LV Sphericity, ES	output.2.IGFBP2.Cardiometabolic.txt	Inverse variance weighted	2	-0.0999739	0.059667	0.0938301	0.55183	Primary
resint_LVEF	output.4.NFKB1.Cardiometabolic_II.txt	Wald ratio	1	0.0693733	0.0414094	0.0938744	0.551912	Primary
resint_LVEF	output.6.DNPH1.Inflammation.txt	Inverse variance weighted	10	-0.0256417	0.0153089	0.0939449	0.552149	Primary
resint_SV_LV	output.1.PLEKHO1.Neurology_II.txt	Inverse variance weighted	2	0.106742	0.0637436	0.0940218	0.552424	Primary
resint_LV Sphericity, ES	output.2.CD8A.Neurology.txt	Inverse variance weighted	13	-0.0241589	0.0144322	0.0941379	0.552487	Primary
resint_LV Sphericity, ES	output.1.ADAMTSL4.Cardiometabolic_II.txt	Inverse variance weighted	16	0.0255652	0.0152725	0.094143	0.552487	Primary
resint_SV_LV	output.X.CHRDL1.Inflammation.txt	Wald ratio	1	-0.0642556	0.0383909	0.0941851	0.552487	Primary
resint_SV_LV	output.16.CTF1.Cardiometabolic.txt	Wald ratio	1	0.152487	0.0911074	0.0941877	0.552487	Primary
resint_LVEDV	output.1.IL19.Cardiometabolic.txt	Inverse variance weighted	9	0.0246063	0.0147022	0.0941983	0.552487	Primary
resint_LVESV	output.17.CD7.Inflammation_II.txt	Inverse variance weighted	17	-0.016472	0.0098428	0.0942273	0.552487	Primary
resint_LV Surface Area, ED	output.5.DBN1.Inflammation_II.txt	Wald ratio	1	-0.172173	0.102887	0.0942444	0.552487	Primary
resint_LV Surface Area, ES	output.9.GCNT1.Oncology.txt	Inverse variance weighted	32	-0.0141508	0.00845707	0.0942776	0.552504	Primary
resint_LV Surface Area, ES	output.12.SUOX.Neurology_II.txt	Wald ratio	1	0.136615	0.0816574	0.0943225	0.55259	Primary
resint_LV Surface Area, ED	output.1.PGLYRP4.Cardiometabolic_II.txt	Inverse variance weighted	19	-0.0161134	0.00963401	0.0944157	0.552958	Primary
resint_LVEDV	output.3.APOD.Inflammation_II.txt	Inverse variance weighted	9	-0.036114	0.0216019	0.0945635	0.553509	Primary
resint_LV Sphericity, ED	output.18.DSG3.Oncology.txt	Inverse variance weighted	9	-0.0358607	0.0214508	0.0945703	0.553509	Primary
resint_SV_LV	output.9.ENTPD2.Oncology.txt	Inverse variance weighted	26	0.0136906	0.00819176	0.0946696	0.553766	Primary
resint_LVESV	output.1.PLA2G2A.Cardiometabolic.txt	Inverse variance weighted	46	0.0122274	0.00731639	0.0946749	0.553766	Primary
resint_LVEDV	output.2.SDC1.Cardiometabolic.txt	Inverse variance weighted	3	0.0494222	0.0295918	0.0948932	0.554734	Primary
resint_LV Surface Area, ED	output.11.JAM3.Inflammation_II.txt	Inverse variance weighted	3	-0.0649354	0.0388813	0.0949011	0.554734	Primary
resint_LVM	output.5.CSF2.Cardiometabolic_II.txt	Inverse variance weighted	4	-0.0447572	0.0268227	0.0951909	0.556197	Primary
resint_SV_LV	output.7.EPHB6.Neurology.txt	Inverse variance weighted	11	-0.02634	0.0157864	0.0952122	0.556197	Primary
resint_LV Sphericity, ES	output.6.VEGFA.Inflammation.txt	Inverse variance weighted	49	-0.00974281	0.00584193	0.0953679	0.556868	Primary
resint_LV Sphericity, ES	output.14.FLRT2.Neurology.txt	Inverse variance weighted	37	0.0140004	0.00839555	0.0953958	0.556868	Primary
resint_LV Sphericity, ED	output.17.SCPEP1.Cardiometabolic_II.txt	Inverse variance weighted	16	0.0201921	0.0121093	0.0954186	0.556868	Primary
resint_LVEF	output.1.AGRN.Inflammation.txt	Inverse variance weighted	27	0.0152396	0.00914335	0.095566	0.557483	Primary
resint_LV Surface Area, ED	output.5.EGFLAM.Oncology_II.txt	Inverse variance weighted	33	-0.0117221	0.00703384	0.0956091	0.557483	Primary
resint_LV Surface Area, ES	output.8.NAPRT.Neurology_II.txt	Inverse variance weighted	20	0.0204066	0.0122452	0.0956155	0.557483	Primary
resint_LVESV	output.9.DDX58.Oncology.txt	Inverse variance weighted	12	0.0217266	0.0130391	0.0956602	0.557565	Primary
resint_LV Sphericity, ES	output.19.ADGRE2.Inflammation.txt	Inverse variance weighted	16	-0.0198955	0.011942	0.0957117	0.557681	Primary
resint_LVEDV	output.17.CCL3.Inflammation.txt	Inverse variance weighted	20	0.0181491	0.0108957	0.0957702	0.557681	Primary
resint_LV Sphericity, ES	output.19.LYPD3.Oncology.txt	Inverse variance weighted	18	0.0167291	0.0100432	0.0957717	0.557681	Primary
resint_LVEF	output.5.AP3B1.Oncology_II.txt	Wald ratio	1	0.160051	0.0960974	0.0958114	0.557734	Primary
resint_LVESV	output.3.CPB1.Cardiometabolic.txt	Wald ratio	1	0.0719165	0.043195	0.0959277	0.558136	Primary
resint_LV Surface Area, ES	output.12.GOLGA3.Neurology_II.txt	Inverse variance weighted	4	0.0988546	0.0593816	0.0959656	0.558136	Primary
resint_LVESV	output.1.LMOD1.Inflammation_II.txt	Inverse variance weighted	5	-0.0394585	0.023703	0.0959721	0.558136	Primary
resint_LV Surface Area, ED	output.15.TYRO3.Cardiometabolic.txt	Inverse variance weighted	81	0.00937618	0.00563405	0.0960729	0.558438	Primary
resint_LVEDV	output.21.JAM2.Neurology.txt	Inverse variance weighted	3	0.0854189	0.0513318	0.0961017	0.558438	Primary
resint_LV Surface Area, ES	output.1.NID1.Cardiometabolic.txt	Inverse variance weighted	6	-0.034018	0.0204437	0.0961158	0.558438	Primary
resint_LV Sphericity, ED	output.11.CALCA.Neurology.txt	Inverse variance weighted	5	0.0650906	0.0391233	0.0961664	0.558554	Primary
resint_LV Surface Area, ED	output.3.ABHD14B.Neurology.txt	Inverse variance weighted	5	-0.02171	0.0130508	0.0962107	0.558634	Primary
resint_LV Sphericity, ES	output.10.CRTAC1.Cardiometabolic.txt	Inverse variance weighted	71	-0.00963807	0.00579521	0.0962903	0.5587	Primary
resint_LVESV	output.4.ART3.Cardiometabolic.txt	Inverse variance weighted	22	-0.0218693	0.0131505	0.0963123	0.5587	Primary
resint_LV Sphericity, ES	output.1.TTF2.Neurology_II.txt	Inverse variance weighted	13	-0.0193238	0.0116205	0.0963309	0.5587	Primary
resint_LV Sphericity, ED	output.X.GLA.Inflammation_II.txt	Inverse variance weighted	2	-0.066931	0.0402557	0.0963831	0.5587	Primary
resint_LVM	output.9.RECK.Cardiometabolic_II.txt	Inverse variance weighted	8	0.0298308	0.0179423	0.0963927	0.5587	Primary
resint_LV Surface Area, ED	output.5.FGFR4.Inflammation_II.txt	Inverse variance weighted	96	-0.0062971	0.00378776	0.0964155	0.5587	Primary
resint_LV Sphericity, ED	output.4.PPBP.Inflammation_II.txt	Inverse variance weighted	2	0.0828906	0.0498699	0.0964854	0.5587	Primary
resint_LVEF	output.21.IFNGR2.Neurology.txt	Inverse variance weighted	65	-0.00757957	0.00456014	0.0964858	0.5587	Primary
resint_LVM	output.1.TRIM58.Oncology_II.txt	Inverse variance weighted	7	0.0350914	0.021113	0.0964974	0.5587	Primary
resint_LV Surface Area, ED	output.6.CD109.Neurology.txt	Inverse variance weighted	100	-0.00687466	0.00413733	0.0965897	0.559057	Primary
resint_LV Sphericity, ED	output.5.ADAMTS16.Cardiometabolic.txt	Inverse variance weighted	12	0.0394318	0.023734	0.0966317	0.559123	Primary
resint_LVEDV	output.19.ANGPTL4.Inflammation.txt	Inverse variance weighted	8	-0.0253192	0.0152413	0.0966678	0.559155	Primary
resint_LV Surface Area, ES	output.10.PRTFDC1.Neurology.txt	Wald ratio	1	-0.0398023	0.0239619	0.0966996	0.559161	Primary
resint_LV Sphericity, ES	output.1.CRNN.Oncology.txt	Inverse variance weighted	30	-0.0126747	0.00763314	0.0968158	0.559457	Primary
resint_LV Surface Area, ES	output.16.GFER.Oncology.txt	Wald ratio	1	0.116013	0.06987	0.0968319	0.559457	Primary
resint_LVEDV	output.17.CSF3.Inflammation.txt	Inverse variance weighted	4	-0.105934	0.0638022	0.0968427	0.559457	Primary
resint_LVEF	output.2.CD8A.Neurology.txt	Inverse variance weighted	13	0.0278333	0.0167674	0.096922	0.559565	Primary
resint_SV_LV	output.1.TNFRSF14.Inflammation.txt	Wald ratio	1	0.0689093	0.0415126	0.0969226	0.559565	Primary
resint_LVESV	output.17.SLC4A1.Cardiometabolic_II.txt	Wald ratio	1	0.130581	0.0786752	0.0969651	0.559619	Primary
resint_SV_LV	output.20.CHGB.Neurology.txt	Inverse variance weighted	51	0.0113681	0.00684988	0.0969933	0.559619	Primary
resint_SV_LV	output.12.FGF23.Oncology.txt	Inverse variance weighted	2	0.0694143	0.0418362	0.0970772	0.559814	Primary
resint_LVEF	output.15.PPCDC.Neurology.txt	Inverse variance weighted	17	-0.017391	0.0104824	0.0971024	0.559814	Primary
resint_LV Surface Area, ED	output.7.EPHB6.Neurology.txt	Inverse variance weighted	11	-0.0259243	0.0156266	0.0971191	0.559814	Primary
resint_LV Sphericity, ES	output.11.HMBS.Oncology.txt	Inverse variance weighted	5	-0.0525721	0.0316963	0.0971922	0.559894	Primary
resint_LVM	output.4.RAPGEF2.Oncology_II.txt	Wald ratio	1	-0.188246	0.113496	0.0971943	0.559894	Primary
resint_LVM	output.15.IGF1R.Oncology.txt	Inverse variance weighted	4	0.057238	0.0345133	0.0972302	0.559924	Primary
resint_LVEF	output.5.IQGAP2.Oncology.txt	Inverse variance weighted	3	0.0482994	0.029138	0.0973964	0.560691	Primary
resint_LV Sphericity, ES	output.11.SERPING1.Inflammation_II.txt	Inverse variance weighted	14	0.0252008	0.0152053	0.0974442	0.560691	Primary
resint_LV Sphericity, ES	output.19.RNASEH2A.Neurology_II.txt	Inverse variance weighted	2	-0.0500185	0.0301829	0.0974828	0.560691	Primary
resint_LV Sphericity, ED	output.19.HDGFL2.Neurology_II.txt	Wald ratio	1	-0.167512	0.101089	0.0975057	0.560691	Primary
resint_LVEDV	output.14.SERPINA11.Cardiometabolic.txt	Inverse variance weighted	56	0.0101984	0.00615467	0.0975169	0.560691	Primary
resint_LVEF	output.5.GNPDA1.Cardiometabolic_II.txt	Inverse variance weighted	4	0.0574037	0.0346498	0.0975835	0.560861	Primary
resint_LV Surface Area, ED	output.12.APOF.Inflammation_II.txt	Inverse variance weighted	2	-0.0424929	0.0256512	0.0976077	0.560861	Primary
resint_LVEDV	output.1.APOA2.Inflammation_II.txt	Wald ratio	1	-0.122965	0.074236	0.0976397	0.560867	Primary
resint_LVESV	output.4.SPP1.Cardiometabolic.txt	Inverse variance weighted	7	-0.05164	0.0311836	0.0977221	0.561152	Primary
resint_LVESV	output.14.GLRX5.Inflammation_II.txt	Inverse variance weighted	3	-0.0523443	0.0316116	0.0977506	0.561152	Primary
resint_LVEF	output.17.BLMH.Cardiometabolic.txt	Inverse variance weighted	62	0.0110065	0.00664911	0.0978567	0.561436	Primary
resint_LVEDV	output.5.SPINK5.Neurology.txt	Inverse variance weighted	28	0.0202931	0.0122616	0.0979219	0.561436	Primary
resint_LVEDV	output.16.CNTNAP4.Neurology_II.txt	Wald ratio	1	-0.164602	0.0994647	0.0979493	0.561436	Primary
resint_SV_LV	output.4.AFM.Inflammation_II.txt	Inverse variance weighted	5	-0.0366321	0.0221396	0.098007	0.561436	Primary
resint_LV Surface Area, ES	output.5.EDIL3.Cardiometabolic.txt	Inverse variance weighted	4	0.0921035	0.0556664	0.0980135	0.561436	Primary
resint_LV Sphericity, ED	output.10.TCTN3.Cardiometabolic_II.txt	Inverse variance weighted	62	0.00868721	0.00525055	0.0980191	0.561436	Primary
resint_LV Sphericity, ED	output.7.GIMAP8.Oncology_II.txt	Inverse variance weighted	5	0.0283604	0.0171423	0.0980439	0.561436	Primary
resint_LV Surface Area, ED	output.11.TALDO1.Cardiometabolic_II.txt	Inverse variance weighted	4	0.0620208	0.0374928	0.0980863	0.561436	Primary
resint_SV_LV	output.1.GCLM.Cardiometabolic_II.txt	Wald ratio	1	0.130869	0.0791163	0.0981012	0.561436	Primary
resint_LV Surface Area, ES	output.7.GPR37.Cardiometabolic.txt	Inverse variance weighted	77	-0.00828582	0.00500938	0.098115	0.561436	Primary
resint_LV Surface Area, ED	output.19.YJU2.Oncology_II.txt	Wald ratio	1	-0.154596	0.0934799	0.0981699	0.561436	Primary
resint_LVM	output.11.ART5.Neurology_II.txt	Inverse variance weighted	3	-0.037344	0.0225828	0.0981982	0.561436	Primary
resint_LVEDV	output.11.TALDO1.Cardiometabolic_II.txt	Inverse variance weighted	4	0.0620435	0.0375218	0.0982226	0.561436	Primary
resint_LVESV	output.17.AARSD1.Oncology.txt	Inverse variance weighted	7	-0.0839054	0.0507443	0.0982306	0.561436	Primary
resint_LV Surface Area, ED	output.5.ITGA2.Inflammation_II.txt	Inverse variance weighted	65	0.00973993	0.00589132	0.0982764	0.561523	Primary
resint_SV_LV	output.1.NEXN.Inflammation_II.txt	Wald ratio	1	0.100814	0.0609855	0.0983155	0.56157	Primary
resint_LV Surface Area, ED	output.3.MGLL.Inflammation.txt	Inverse variance weighted	2	0.105302	0.0637164	0.098398	0.561571	Primary
resint_LVEF	output.1.SDHB.Oncology_II.txt	Wald ratio	1	-0.131384	0.0795015	0.0984137	0.561571	Primary
resint_SV_LV	output.9.GSN.Inflammation_II.txt	Inverse variance weighted	6	-0.0374512	0.0226647	0.0984526	0.561571	Primary
resint_LV Surface Area, ED	output.13.TSC22D1.Neurology_II.txt	Wald ratio	1	-0.140549	0.0850713	0.0985073	0.561571	Primary
resint_SV_LV	output.5.SPINK5.Neurology.txt	Inverse variance weighted	28	0.0192355	0.0116444	0.0985536	0.561571	Primary
resint_LVM	output.19.HSPB6.Oncology.txt	Wald ratio	1	-0.21025	0.127281	0.0985649	0.561571	Primary
resint_LV Sphericity, ED	output.3.CD200R1.Inflammation.txt	Inverse variance weighted	42	0.00934474	0.00565735	0.0985779	0.561571	Primary
resint_LV Sphericity, ED	output.7.HSPB1.Cardiometabolic.txt	Inverse variance weighted	36	0.0138847	0.00840655	0.0986056	0.561571	Primary
resint_LVESV	output.12.CD63.Neurology.txt	Inverse variance weighted	2	-0.0916251	0.0554771	0.0986194	0.561571	Primary
resint_LVESV	output.11.C2CD2L.Neurology.txt	Wald ratio	1	0.145704	0.0882219	0.0986232	0.561571	Primary
resint_LV Surface Area, ED	output.11.ASRGL1.Cardiometabolic_II.txt	Inverse variance weighted	19	0.0196904	0.0119238	0.0986649	0.561634	Primary
resint_LV Surface Area, ES	output.5.EGFLAM.Oncology_II.txt	Inverse variance weighted	33	-0.0110034	0.00666634	0.0988211	0.562188	Primary
resint_LV Sphericity, ED	output.2.COMMD1.Cardiometabolic_II.txt	Wald ratio	1	-0.0448169	0.0271527	0.0988305	0.562188	Primary
resint_LV Sphericity, ES	output.1.C1QA.Inflammation.txt	Inverse variance weighted	22	-0.0169926	0.0102958	0.0988546	0.562188	Primary
resint_LV Surface Area, ED	output.18.DCC.Neurology_II.txt	Inverse variance weighted	6	0.0319069	0.0193345	0.0988911	0.56222	Primary
resint_LV Surface Area, ED	output.2.PLB1.Neurology_II.txt	Inverse variance weighted	82	-0.00837305	0.00507517	0.0989823	0.562487	Primary
resint_LV Surface Area, ED	output.20.THBD.Cardiometabolic.txt	Inverse variance weighted	11	-0.0351076	0.0212809	0.0989996	0.562487	Primary
resint_LV Sphericity, ES	output.2.DPY30.Oncology.txt	Wald ratio	1	-0.138399	0.0839036	0.0990451	0.56257	Primary
resint_LVEF	output.9.FCN1.Inflammation_II.txt	Inverse variance weighted	29	0.0124595	0.00755486	0.0991072	0.562748	Primary
resint_LVESV	output.7.HSPB1.Cardiometabolic.txt	Inverse variance weighted	36	0.0124203	0.00753255	0.0991726	0.562766	Primary
resint_LV Surface Area, ED	output.9.ORM1.Inflammation_II.txt	Inverse variance weighted	19	0.0163112	0.00989232	0.0991738	0.562766	Primary
resint_LVEDV	output.3.TBC1D23.Oncology.txt	Inverse variance weighted	3	-0.0558743	0.0338893	0.0992029	0.562766	Primary
resint_LVM	output.20.OXT.Neurology.txt	Inverse variance weighted	42	-0.012499	0.00758249	0.0992695	0.562969	Primary
resint_LV Sphericity, ED	output.5.CSF2.Cardiometabolic_II.txt	Inverse variance weighted	4	0.0361614	0.0219417	0.0993388	0.563187	Primary
resint_LV Sphericity, ES	output.2.EDAR.Inflammation.txt	Inverse variance weighted	24	0.0136889	0.00830755	0.0994002	0.56336	Primary
resint_LVEF	output.1.LRRC38.Neurology_II.txt	Inverse variance weighted	6	0.0209759	0.012732	0.0994568	0.563506	Primary
resint_LV Sphericity, ED	output.19.DNAJB1.Oncology.txt	Wald ratio	1	-0.12739	0.0773418	0.0995376	0.563765	Primary
resint_LVEDV	output.2.PLB1.Neurology_II.txt	Inverse variance weighted	82	-0.00835411	0.00507295	0.0996005	0.563765	Primary
resint_LVEF	output.2.TP53I3.Inflammation_II.txt	Inverse variance weighted	34	-0.0117049	0.0071097	0.0996955	0.563765	Primary
resint_LV Surface Area, ES	output.2.LRRFIP1.Oncology_II.txt	Wald ratio	1	-0.134212	0.0815225	0.0996991	0.563765	Primary
resint_LV Surface Area, ES	output.5.GHR.Inflammation_II.txt	Inverse variance weighted	59	-0.0103409	0.00628167	0.0997227	0.563765	Primary
resint_LVM	output.7.CLEC5A.Cardiometabolic.txt	Inverse variance weighted	16	0.0229428	0.0139369	0.0997239	0.563765	Primary
resint_LVESV	output.6.LTA.Inflammation.txt	Inverse variance weighted	24	0.0134325	0.0081603	0.0997487	0.563765	Primary
resint_LVEDV	output.1.CFHR5.Inflammation_II.txt	Inverse variance weighted	29	-0.0117756	0.00715402	0.0997603	0.563765	Primary
resint_LV Sphericity, ES	output.19.SBSN.Cardiometabolic_II.txt	Inverse variance weighted	29	-0.0136734	0.00830814	0.099808	0.563765	Primary
resint_LVESV	output.3.LRIG1.Oncology.txt	Inverse variance weighted	79	0.00866562	0.00526612	0.0998584	0.563765	Primary
resint_LV Surface Area, ED	output.10.CPXM2.Cardiometabolic_II.txt	Inverse variance weighted	38	-0.0139903	0.00850224	0.0998702	0.563765	Primary
resint_LVM	output.11.FOLR2.Neurology.txt	Inverse variance weighted	3	-0.0472121	0.0286923	0.099874	0.563765	Primary
resint_LV Sphericity, ED	output.2.GNLY.Neurology.txt	Inverse variance weighted	53	-0.0110729	0.00672994	0.0999038	0.563765	Primary
resint_LVM	output.3.NUDT16.Oncology_II.txt	Inverse variance weighted	2	-0.0414259	0.0251915	0.100086	0.564456	Primary
resint_LVM	output.12.NFE2.Cardiometabolic_II.txt	Wald ratio	1	-0.120336	0.0731848	0.10012	0.564456	Primary
resint_LVM	output.12.TARBP2.Neurology.txt	Wald ratio	1	-0.160787	0.097788	0.100127	0.564456	Primary
resint_LV Surface Area, ED	output.14.SERPINA11.Cardiometabolic.txt	Inverse variance weighted	56	0.010184	0.00619415	0.10015	0.564456	Primary
resint_LVM	output.11.CD59.Cardiometabolic.txt	Inverse variance weighted	7	0.0325417	0.0198043	0.10035	0.565181	Primary
resint_LV Surface Area, ES	output.1.MYOC.Neurology.txt	Inverse variance weighted	31	0.0195477	0.0118988	0.100417	0.565181	Primary
resint_LVM	output.7.PON1.Inflammation_II.txt	Inverse variance weighted	105	0.00636815	0.00387652	0.100435	0.565181	Primary
resint_LVM	output.12.IRAK4.Inflammation.txt	Wald ratio	1	0.128812	0.0784141	0.100443	0.565181	Primary
resint_SV_LV	output.2.GALNT5.Cardiometabolic_II.txt	Inverse variance weighted	10	-0.02959	0.0180138	0.100459	0.565181	Primary
resint_LVM	output.11.TPP1.Inflammation.txt	Inverse variance weighted	8	0.0212178	0.0129172	0.100464	0.565181	Primary
resint_LV Surface Area, ES	output.17.LGALS9.Inflammation.txt	Inverse variance weighted	37	0.0144277	0.00878493	0.100523	0.565336	Primary
resint_LV Sphericity, ES	output.6.DNPH1.Inflammation.txt	Inverse variance weighted	10	0.0247236	0.0150582	0.100618	0.565447	Primary
resint_SV_LV	output.22.CCDC134.Oncology_II.txt	Wald ratio	1	0.134829	0.082129	0.100658	0.565447	Primary
resint_LV Sphericity, ES	output.11.PGA4.Inflammation_II.txt	Inverse variance weighted	2	0.100387	0.0611502	0.100664	0.565447	Primary
resint_LV Surface Area, ED	output.6.IPCEF1.Neurology.txt	Inverse variance weighted	3	-0.0727962	0.0443461	0.100684	0.565447	Primary
resint_LV Surface Area, ES	output.17.MILR1.Inflammation.txt	Inverse variance weighted	50	-0.0112559	0.00685715	0.100697	0.565447	Primary
resint_LV Surface Area, ED	output.8.SLURP1.Cardiometabolic_II.txt	Inverse variance weighted	39	-0.0149279	0.00909816	0.100847	0.565953	Primary
resint_LV Sphericity, ES	output.17.RILP.Oncology.txt	Wald ratio	1	-0.114453	0.0697565	0.100849	0.565953	Primary
resint_LVM	output.16.UMOD.Cardiometabolic.txt	Inverse variance weighted	55	0.00896731	0.00546619	0.1009	0.566062	Primary
resint_LVESV	output.16.NME3.Inflammation.txt	Inverse variance weighted	6	-0.0216342	0.0131902	0.100969	0.566279	Primary
resint_SV_LV	output.1.LYPD8.Oncology.txt	Inverse variance weighted	24	-0.0129319	0.00788603	0.101037	0.56635	Primary
resint_LVEF	output.3.HEG1.Inflammation_II.txt	Inverse variance weighted	4	0.0515048	0.031409	0.101044	0.56635	Primary
resint_LV Surface Area, ED	output.12.LRP1.Oncology.txt	Inverse variance weighted	2	0.140109	0.0854731	0.101167	0.566768	Primary
resint_LV Sphericity, ES	output.1.S100A14.Neurology_II.txt	Wald ratio	1	-0.199717	0.121843	0.101186	0.566768	Primary
resint_LVESV	output.10.TCTN3.Cardiometabolic_II.txt	Inverse variance weighted	62	0.00818754	0.00499543	0.101212	0.566768	Primary
resint_LVM	output.11.ADAMTS15.Oncology.txt	Inverse variance weighted	5	0.0551229	0.0336395	0.101289	0.566909	Primary
resint_LVEF	output.11.MMP12.Oncology.txt	Inverse variance weighted	33	-0.0108207	0.00660396	0.101313	0.566909	Primary
resint_LVEF	output.1.APCS.Inflammation_II.txt	Inverse variance weighted	9	-0.0348994	0.0213004	0.10133	0.566909	Primary
resint_LV Surface Area, ED	output.19.PINLYP.Inflammation_II.txt	Inverse variance weighted	84	-0.00800132	0.00488516	0.101446	0.56721	Primary
resint_LV Sphericity, ES	output.14.CRIP2.Neurology.txt	Inverse variance weighted	5	0.0429255	0.0262079	0.101446	0.56721	Primary
resint_LVEF	output.3.SPINK8.Cardiometabolic_II.txt	Inverse variance weighted	30	0.0169552	0.0103543	0.101525	0.56732	Primary
resint_LVM	output.1.SDHB.Oncology_II.txt	Wald ratio	1	-0.134515	0.0821467	0.101528	0.56732	Primary
resint_LVEDV	output.8.CTSB.Cardiometabolic.txt	Inverse variance weighted	54	-0.0124695	0.00761601	0.101574	0.567401	Primary
resint_LV Surface Area, ED	output.12.NELL2.Inflammation.txt	Inverse variance weighted	10	-0.03427	0.0209371	0.101671	0.567749	Primary
resint_LV Sphericity, ES	output.11.MMP1.Inflammation.txt	Inverse variance weighted	47	-0.0109157	0.00666945	0.101698	0.567749	Primary
resint_LVEDV	output.12.MDM1.Neurology_II.txt	Wald ratio	1	0.0431076	0.0263445	0.101777	0.567901	Primary
resint_LV Sphericity, ES	output.8.DECR1.Inflammation.txt	Inverse variance weighted	3	0.0465169	0.028429	0.101787	0.567901	Primary
resint_LVEDV	output.1.CD2.Cardiometabolic_II.txt	Wald ratio	1	0.166369	0.101688	0.101824	0.567933	Primary
resint_LV Surface Area, ES	output.6.NT5E.Oncology.txt	Inverse variance weighted	57	0.00995212	0.00608441	0.101907	0.568051	Primary
resint_LVM	output.1.IGSF3.Oncology.txt	Inverse variance weighted	7	-0.0444885	0.0271989	0.101908	0.568051	Primary
resint_LV Surface Area, ED	output.19.LRRC25.Oncology.txt	Inverse variance weighted	17	0.0250314	0.0153081	0.102013	0.568465	Primary
resint_LVEF	output.22.IL17RA.Neurology.txt	Inverse variance weighted	73	-0.00601147	0.00367703	0.102075	0.568639	Primary
resint_LVM	output.14.ACYP1.Inflammation_II.txt	Inverse variance weighted	5	-0.0379589	0.0232307	0.102259	0.56949	Primary
resint_LVESV	output.14.LGALS3.Cardiometabolic.txt	Inverse variance weighted	53	0.00971109	0.00594419	0.102319	0.56965	Primary
resint_LVM	output.20.PI3.Cardiometabolic.txt	Inverse variance weighted	13	0.0241654	0.0147936	0.102362	0.569717	Primary
resint_LV Sphericity, ES	output.20.CST1.Inflammation_II.txt	Inverse variance weighted	60	-0.0113288	0.00693776	0.102486	0.569971	Primary
resint_LVEF	output.6.PI16.Inflammation_II.txt	Inverse variance weighted	18	0.0533843	0.0326937	0.102497	0.569971	Primary
resint_LV Sphericity, ED	output.7.EPO.Inflammation.txt	Inverse variance weighted	3	0.0594942	0.036436	0.102503	0.569971	Primary
resint_LVESV	output.6.GSTA1.Cardiometabolic.txt	Inverse variance weighted	4	-0.0355328	0.0217632	0.102533	0.569971	Primary
resint_LVEDV	output.1.NBL1.Oncology.txt	Inverse variance weighted	4	-0.0537082	0.032904	0.102623	0.570145	Primary
resint_LVEDV	output.9.ABCA2.Cardiometabolic_II.txt	Wald ratio	1	-0.128487	0.0787183	0.102631	0.570145	Primary
resint_LV Sphericity, ES	output.4.KLKB1.Inflammation_II.txt	Inverse variance weighted	22	-0.0161216	0.00987816	0.102669	0.570145	Primary
resint_LVM	output.18.DSG4.Oncology.txt	Inverse variance weighted	3	-0.0908377	0.0556665	0.102717	0.570145	Primary
resint_LVESV	output.1.FCRL1.Cardiometabolic.txt	Inverse variance weighted	25	0.0191027	0.0117065	0.10272	0.570145	Primary
resint_SV_LV	output.2.CHAC2.Oncology.txt	Inverse variance weighted	6	0.0396387	0.0243005	0.10285	0.57067	Primary
resint_LVESV	output.1.NID1.Cardiometabolic.txt	Inverse variance weighted	6	-0.0332631	0.0203947	0.102897	0.57067	Primary
resint_LV Sphericity, ES	output.19.PLAUR.Inflammation.txt	Inverse variance weighted	6	-0.0371216	0.0227613	0.102909	0.57067	Primary
resint_LVEDV	output.7.EPHB6.Neurology.txt	Inverse variance weighted	11	-0.0254963	0.0156374	0.103002	0.570717	Primary
resint_LV Surface Area, ES	output.17.RABEP1.Inflammation_II.txt	Wald ratio	1	-0.108393	0.0664806	0.103007	0.570717	Primary
resint_LV Sphericity, ES	output.8.DEFB104A_DEFB104B.Neurology_II.txt	Inverse variance weighted	12	-0.0500687	0.0307111	0.103036	0.570717	Primary
resint_LVEDV	output.5.CSF1R.Inflammation_II.txt	Inverse variance weighted	8	-0.0218803	0.0134216	0.103051	0.570717	Primary
resint_SV_LV	output.11.SMPD1.Neurology.txt	Inverse variance weighted	21	-0.0188799	0.0115818	0.103073	0.570717	Primary
resint_LVESV	output.12.ENO2.Neurology.txt	Inverse variance weighted	5	0.0445574	0.0273382	0.103131	0.570865	Primary
resint_LVEDV	output.18.DCC.Neurology_II.txt	Inverse variance weighted	6	0.031528	0.0193473	0.10319	0.571015	Primary
resint_SV_LV	output.17.TK1.Oncology_II.txt	Wald ratio	1	-0.0989106	0.060709	0.103259	0.571015	Primary
resint_SV_LV	output.1.APOA2.Inflammation_II.txt	Wald ratio	1	-0.119943	0.0736257	0.103292	0.571015	Primary
resint_LVEF	output.4.CXCL13.Neurology.txt	Wald ratio	1	0.142293	0.0873474	0.103304	0.571015	Primary
resint_LV Sphericity, ED	output.1.NECTIN4.Oncology.txt	Inverse variance weighted	6	-0.036373	0.0223298	0.103335	0.571015	Primary
resint_SV_LV	output.18.DSG4.Oncology.txt	Inverse variance weighted	3	-0.105389	0.0647073	0.103377	0.571015	Primary
resint_LV Surface Area, ES	output.3.ABHD14B.Neurology.txt	Inverse variance weighted	5	-0.0209551	0.0128681	0.103429	0.571015	Primary
resint_LVESV	output.9.COL5A1.Inflammation_II.txt	Inverse variance weighted	11	-0.0243131	0.0149315	0.103458	0.571015	Primary
resint_LV Sphericity, ES	output.11.GSTP1.Neurology.txt	Inverse variance weighted	10	-0.0377558	0.0231874	0.103464	0.571015	Primary
resint_LVEDV	output.11.JAM3.Inflammation_II.txt	Inverse variance weighted	3	-0.0633574	0.0389113	0.103471	0.571015	Primary
resint_LVEF	output.1.SLAMF1.Inflammation.txt	Inverse variance weighted	4	-0.0755733	0.0464262	0.103564	0.571354	Primary
resint_LV Surface Area, ES	output.6.SERPINB9.Neurology.txt	Inverse variance weighted	6	-0.0436422	0.0268214	0.103708	0.571973	Primary
resint_LV Sphericity, ED	output.7.DBNL.Inflammation.txt	Wald ratio	1	-0.14556	0.0894935	0.103845	0.57234	Primary
resint_LVESV	output.11.UBE2L6.Cardiometabolic_II.txt	Inverse variance weighted	10	-0.0292609	0.0179923	0.103885	0.57234	Primary
resint_LVEF	output.19.CLC.Cardiometabolic.txt	Wald ratio	1	-0.0613368	0.0377167	0.103896	0.57234	Primary
resint_LV Sphericity, ED	output.6.GFRAL.Neurology_II.txt	Inverse variance weighted	51	-0.0110363	0.00678641	0.103899	0.57234	Primary
resint_LV Surface Area, ED	output.8.PSCA.Oncology_II.txt	Inverse variance weighted	135	-0.00489436	0.00301032	0.103979	0.572442	Primary
resint_LV Surface Area, ED	output.1.ERMAP.Inflammation_II.txt	Inverse variance weighted	4	-0.0671858	0.0413234	0.103981	0.572442	Primary
resint_LVEF	output.9.MAMDC4.Oncology_II.txt	Inverse variance weighted	11	-0.0240622	0.0148032	0.104061	0.572714	Primary
resint_LV Sphericity, ES	output.3.CNTN3.Neurology.txt	Inverse variance weighted	19	0.0204736	0.0126002	0.104192	0.573259	Primary
resint_LV Sphericity, ED	output.2.INHBB.Inflammation_II.txt	Inverse variance weighted	8	-0.0199065	0.0122525	0.104229	0.573292	Primary
resint_LVM	output.22.PIK3IP1.Neurology.txt	Inverse variance weighted	16	0.0237106	0.014598	0.104325	0.573567	Primary
resint_LVEF	output.2.FKBP1B.Inflammation.txt	Inverse variance weighted	5	0.0388706	0.0239328	0.104342	0.573567	Primary
resint_LVESV	output.12.CLEC4C.Inflammation.txt	Inverse variance weighted	83	-0.00716457	0.00441265	0.104452	0.573841	Primary
resint_LVEDV	output.11.USP28.Neurology_II.txt	Inverse variance weighted	2	-0.117087	0.0721145	0.104455	0.573841	Primary
resint_LV Surface Area, ES	output.22.GGT1.Neurology.txt	Inverse variance weighted	17	-0.0217093	0.0133741	0.104539	0.574133	Primary
resint_LVEDV	output.8.DOK2.Cardiometabolic.txt	Inverse variance weighted	2	-0.0970062	0.059775	0.10462	0.574404	Primary
resint_LVEDV	output.19.CEACAM21.Inflammation.txt	Inverse variance weighted	62	0.00815662	0.00502722	0.104698	0.574519	Primary
resint_LV Sphericity, ES	output.4.CXCL1.Inflammation.txt	Inverse variance weighted	50	0.0102808	0.00633653	0.104704	0.574519	Primary
resint_LV Surface Area, ED	output.16.ARL2BP.Cardiometabolic_II.txt	Inverse variance weighted	3	0.027951	0.0172316	0.104787	0.57468	Primary
resint_LV Sphericity, ES	output.5.TGFBI.Cardiometabolic.txt	Inverse variance weighted	68	-0.0102257	0.00630428	0.104796	0.57468	Primary
resint_LV Sphericity, ES	output.1.QSOX1.Inflammation_II.txt	Inverse variance weighted	36	0.0104212	0.00642665	0.104897	0.574902	Primary
resint_LVEF	output.5.GM2A.Cardiometabolic_II.txt	Inverse variance weighted	62	0.00880093	0.0054277	0.104914	0.574902	Primary
resint_SV_LV	output.1.SUSD4.Oncology_II.txt	Inverse variance weighted	21	-0.0168811	0.0104123	0.104961	0.574902	Primary
resint_LVM	output.7.ELN.Cardiometabolic_II.txt	Inverse variance weighted	3	0.0796351	0.0491194	0.104963	0.574902	Primary
resint_SV_LV	output.14.SEL1L.Cardiometabolic_II.txt	Inverse variance weighted	2	0.0254203	0.0156816	0.105012	0.575001	Primary
resint_LV Surface Area, ED	output.19.CEACAM21.Inflammation.txt	Inverse variance weighted	62	0.0081083	0.00500371	0.105134	0.575408	Primary
resint_LV Sphericity, ES	output.2.TFPI.Cardiometabolic.txt	Inverse variance weighted	19	0.0260533	0.0160791	0.105163	0.575408	Primary
resint_LV Surface Area, ES	output.9.DDX58.Oncology.txt	Inverse variance weighted	12	0.0211779	0.0130711	0.105189	0.575408	Primary
resint_LVEDV	output.11.CALCA.Neurology.txt	Inverse variance weighted	5	0.0880008	0.0543222	0.105237	0.575408	Primary
resint_LVM	output.17.MAP2K6.Inflammation.txt	Wald ratio	1	0.170797	0.105451	0.105301	0.575408	Primary
resint_LV Sphericity, ES	output.10.DNMBP.Neurology.txt	Inverse variance weighted	5	0.0443683	0.0273962	0.105338	0.575408	Primary
resint_LVM	output.16.STX4.Oncology.txt	Wald ratio	1	-0.183379	0.11324	0.105365	0.575408	Primary
resint_LV Surface Area, ES	output.1.APCS.Inflammation_II.txt	Inverse variance weighted	9	0.0323637	0.019986	0.105379	0.575408	Primary
resint_LVESV	output.1.NMNAT1.Neurology.txt	Inverse variance weighted	3	-0.0464462	0.0286884	0.105449	0.575408	Primary
resint_LV Sphericity, ED	output.11.IL10RA.Inflammation.txt	Wald ratio	1	0.0559798	0.0345779	0.105459	0.575408	Primary
resint_LV Sphericity, ES	output.3.ITIH3.Cardiometabolic.txt	Inverse variance weighted	22	-0.0240402	0.0148511	0.105502	0.575408	Primary
resint_LV Surface Area, ED	output.19.CD209.Cardiometabolic.txt	Inverse variance weighted	25	0.0189361	0.0116984	0.105514	0.575408	Primary
resint_LVM	output.6.TNFRSF21.Neurology.txt	Inverse variance weighted	9	0.0262688	0.0162288	0.105521	0.575408	Primary
resint_LVEDV	output.6.TSPYL1.Inflammation_II.txt	Inverse variance weighted	2	0.0669472	0.0413605	0.105528	0.575408	Primary
resint_LV Sphericity, ES	output.1.LY9.Inflammation.txt	Inverse variance weighted	45	0.0125342	0.00774637	0.105646	0.575715	Primary
resint_LV Sphericity, ES	output.7.SHH.Inflammation_II.txt	Wald ratio	1	0.138093	0.0853441	0.105647	0.575715	Primary
resint_LV Surface Area, ED	output.16.GP2.Cardiometabolic.txt	Inverse variance weighted	8	-0.0293133	0.0181208	0.105735	0.575732	Primary
resint_LV Sphericity, ED	output.3.LZTFL1.Inflammation_II.txt	Inverse variance weighted	2	-0.0730577	0.045167	0.10577	0.575732	Primary
resint_LVM	output.3.PDIA5.Oncology_II.txt	Inverse variance weighted	4	-0.0303973	0.0187929	0.105772	0.575732	Primary
resint_LV Surface Area, ES	output.19.APOE.Inflammation_II.txt	Inverse variance weighted	54	-0.0113161	0.00699619	0.105776	0.575732	Primary
resint_LVEDV	output.7.NRCAM.Cardiometabolic.txt	Inverse variance weighted	15	0.0193607	0.0119719	0.105842	0.575916	Primary
resint_LVEDV	output.8.MSR1.Neurology.txt	Inverse variance weighted	14	-0.0165885	0.0102596	0.105905	0.576088	Primary
resint_LV Surface Area, ED	output.12.IL22.Oncology_II.txt	Inverse variance weighted	2	-0.0742478	0.0459319	0.105991	0.576336	Primary
resint_LV Surface Area, ES	output.16.PRSS8.Inflammation.txt	Inverse variance weighted	4	0.0498919	0.0308721	0.106076	0.576336	Primary
resint_LV Surface Area, ED	output.4.CXCL11.Neurology.txt	Inverse variance weighted	12	-0.0247949	0.0153434	0.106094	0.576336	Primary
resint_LV Sphericity, ED	output.1.GBP1.Neurology_II.txt	Inverse variance weighted	13	-0.0201779	0.0124867	0.106106	0.576336	Primary
resint_LV Surface Area, ED	output.7.HEPACAM2.Neurology_II.txt	Wald ratio	1	-0.202161	0.125111	0.106126	0.576336	Primary
resint_SV_LV	output.2.ANXA4.Cardiometabolic.txt	Wald ratio	1	-0.167773	0.103842	0.106169	0.576336	Primary
resint_LV Sphericity, ES	output.16.SLC9A3R2.Oncology_II.txt	Inverse variance weighted	2	0.0617996	0.0382507	0.106171	0.576336	Primary
resint_LVEDV	output.7.VGF.Neurology_II.txt	Inverse variance weighted	2	-0.0921164	0.0570294	0.106258	0.576634	Primary
resint_LV Surface Area, ED	output.20.RASSF2.Oncology.txt	Inverse variance weighted	3	0.0608381	0.0376707	0.106312	0.576698	Primary
resint_LVEDV	output.14.SERPINA9.Oncology.txt	Inverse variance weighted	40	0.00990371	0.00613271	0.106333	0.576698	Primary
resint_LV Sphericity, ES	output.4.ODAM.Neurology.txt	Inverse variance weighted	8	0.0243861	0.0151031	0.106388	0.576708	Primary
resint_SV_LV	output.19.CEACAM19.Oncology_II.txt	Inverse variance weighted	6	-0.0342897	0.0212373	0.106398	0.576708	Primary
resint_LV Sphericity, ES	output.5.MEGF10.Inflammation.txt	Inverse variance weighted	34	-0.0121113	0.00750326	0.106498	0.57672	Primary
resint_LVM	output.16.CHMP1A.Neurology.txt	Inverse variance weighted	2	0.0835285	0.0517514	0.106521	0.57672	Primary
resint_LV Sphericity, ES	output.4.SEC31A.Cardiometabolic_II.txt	Wald ratio	1	0.0796365	0.0493428	0.10654	0.57672	Primary
resint_LV Surface Area, ES	output.19.CCL25.Inflammation.txt	Inverse variance weighted	60	-0.00939515	0.00582155	0.106559	0.57672	Primary
resint_LVM	output.4.MAN2B2.Cardiometabolic_II.txt	Inverse variance weighted	68	-0.0120761	0.00748287	0.106565	0.57672	Primary
resint_LV Surface Area, ES	output.4.ANXA10.Neurology.txt	Wald ratio	1	-0.153657	0.0952212	0.106596	0.57672	Primary
resint_LVEDV	output.13.LCP1.Cardiometabolic_II.txt	Inverse variance weighted	34	-0.0074662	0.00462722	0.106628	0.57672	Primary
resint_LV Surface Area, ED	output.20.CST5.Neurology.txt	Inverse variance weighted	84	0.00749336	0.00464482	0.106685	0.57672	Primary
resint_LVEDV	output.3.NUDT16.Oncology_II.txt	Inverse variance weighted	2	-0.0301465	0.018691	0.10677	0.57672	Primary
resint_LVESV	output.17.LGALS9.Inflammation.txt	Inverse variance weighted	37	0.0138498	0.0085894	0.106869	0.57672	Primary
resint_LVM	output.22.CCDC134.Oncology_II.txt	Wald ratio	1	0.134126	0.0831844	0.106876	0.57672	Primary
resint_LVESV	output.20.CST1.Inflammation_II.txt	Inverse variance weighted	60	-0.00999399	0.00619913	0.106927	0.57672	Primary
resint_LVEDV	output.1.CFHR2.Inflammation_II.txt	Inverse variance weighted	96	-0.00555084	0.00344341	0.106958	0.57672	Primary
resint_LVEF	output.10.GRK5.Cardiometabolic.txt	Inverse variance weighted	4	-0.0399499	0.0247838	0.106976	0.57672	Primary
resint_LV Surface Area, ED	output.17.OMG.Oncology.txt	Inverse variance weighted	4	0.0886608	0.0550032	0.106979	0.57672	Primary
resint_LVEDV	output.19.ARHGAP45.Inflammation_II.txt	Wald ratio	1	-0.109605	0.0680102	0.10705	0.57672	Primary
resint_LVEF	output.2.EDAR.Inflammation.txt	Inverse variance weighted	24	-0.0149691	0.00928873	0.107063	0.57672	Primary
resint_LVESV	output.3.ITIH1.Inflammation_II.txt	Inverse variance weighted	2	-0.0556757	0.0345493	0.107074	0.57672	Primary
resint_LVM	output.19.SULT2A1.Inflammation.txt	Inverse variance weighted	6	0.0260764	0.016182	0.107083	0.57672	Primary
resint_LV Sphericity, ES	output.12.WASHC3.Neurology_II.txt	Inverse variance weighted	3	0.088712	0.0550516	0.107085	0.57672	Primary
resint_LV Surface Area, ES	output.5.SPARC.Oncology.txt	Inverse variance weighted	3	-0.0581229	0.0360722	0.107116	0.57672	Primary
resint_LV Surface Area, ED	output.2.SDC1.Cardiometabolic.txt	Inverse variance weighted	3	0.047648	0.029573	0.107137	0.57672	Primary
resint_LV Sphericity, ED	output.14.CHGA.Cardiometabolic_II.txt	Inverse variance weighted	4	-0.0380156	0.0235948	0.107139	0.57672	Primary
resint_LV Sphericity, ED	output.4.CXCL9.Inflammation.txt	Wald ratio	1	0.0608328	0.0377591	0.107163	0.57672	Primary
resint_LVEF	output.11.ADM.Oncology.txt	Inverse variance weighted	3	-0.0673715	0.0418208	0.107189	0.57672	Primary
resint_LVM	output.4.CXCL6.Inflammation.txt	Inverse variance weighted	46	0.0116775	0.007251	0.107296	0.576948	Primary
resint_LV Sphericity, ES	output.1.TIE1.Cardiometabolic.txt	Inverse variance weighted	4	0.070874	0.0440112	0.107319	0.576948	Primary
resint_LVEF	output.19.LRRC25.Oncology.txt	Inverse variance weighted	17	0.0198251	0.0123112	0.107327	0.576948	Primary
resint_LV Sphericity, ES	output.5.PCDHB15.Oncology_II.txt	Inverse variance weighted	36	-0.0128967	0.0080119	0.107465	0.577366	Primary
resint_LV Sphericity, ES	output.1.CHI3L1.Cardiometabolic.txt	Inverse variance weighted	46	0.0116313	0.00722626	0.107487	0.577366	Primary
resint_LV Sphericity, ES	output.21.FAM3B.Oncology.txt	Inverse variance weighted	27	-0.0105887	0.00657873	0.107499	0.577366	Primary
resint_LV Sphericity, ED	output.9.DNM1.Oncology_II.txt	Inverse variance weighted	11	-0.0242592	0.0150766	0.107602	0.57775	Primary
resint_LVEF	output.5.ESM1.Inflammation.txt	Inverse variance weighted	8	-0.027794	0.0172791	0.107719	0.578205	Primary
resint_SV_LV	output.7.LAMB1.Cardiometabolic_II.txt	Inverse variance weighted	58	0.0116448	0.00724018	0.107758	0.578245	Primary
resint_LVEF	output.17.TNFRSF13B.Inflammation.txt	Inverse variance weighted	5	-0.0434689	0.0270355	0.107868	0.578248	Primary
resint_LV Surface Area, ES	output.3.ADIPOQ.Inflammation_II.txt	Inverse variance weighted	13	-0.0229812	0.0142941	0.107892	0.578248	Primary
resint_LV Sphericity, ES	output.9.AMBP.Oncology.txt	Inverse variance weighted	5	-0.0320026	0.0199065	0.107914	0.578248	Primary
resint_LVESV	output.6.BTN1A1.Oncology_II.txt	Inverse variance weighted	7	-0.0417309	0.0259579	0.107914	0.578248	Primary
resint_LVEDV	output.2.EIF2AK3.Cardiometabolic_II.txt	Inverse variance weighted	3	-0.0519216	0.032297	0.107917	0.578248	Primary
resint_LVM	output.1.TNFRSF9.Neurology.txt	Inverse variance weighted	5	0.0398071	0.0247702	0.108042	0.578318	Primary
resint_SV_LV	output.19.PINLYP.Inflammation_II.txt	Inverse variance weighted	84	-0.00755549	0.00470151	0.108047	0.578318	Primary
resint_LV Sphericity, ES	output.3.MANF.Inflammation.txt	Wald ratio	1	-0.114116	0.071013	0.10806	0.578318	Primary
resint_LV Sphericity, ED	output.10.ECHS1.Cardiometabolic_II.txt	Inverse variance weighted	4	-0.0416261	0.0259054	0.108086	0.578318	Primary
resint_LV Sphericity, ED	output.17.RABEP1.Inflammation_II.txt	Wald ratio	1	-0.109272	0.0680041	0.108088	0.578318	Primary
resint_LV Sphericity, ED	output.18.PSTPIP2.Inflammation_II.txt	Inverse variance weighted	2	-0.0533341	0.033206	0.108239	0.578957	Primary
resint_LVEF	output.1.QSOX1.Inflammation_II.txt	Inverse variance weighted	36	-0.0102349	0.0063735	0.108307	0.579151	Primary
resint_LVEF	output.13.SLITRK6.Cardiometabolic.txt	Inverse variance weighted	15	-0.0156762	0.00976284	0.108339	0.579153	Primary
resint_LVEF	output.1.UROD.Inflammation_II.txt	Inverse variance weighted	28	-0.0184812	0.0115151	0.108504	0.57956	Primary
resint_LV Sphericity, ES	output.2.MAP2.Neurology_II.txt	Inverse variance weighted	2	0.0650614	0.0405381	0.108506	0.57956	Primary
resint_LV Sphericity, ED	output.1.GBP4.Neurology.txt	Inverse variance weighted	106	-0.0121523	0.00757312	0.108569	0.57956	Primary
resint_LV Surface Area, ES	output.12.UNG.Oncology_II.txt	Wald ratio	1	-0.154831	0.0964917	0.108581	0.57956	Primary
resint_LV Surface Area, ED	output.5.PHYKPL.Inflammation_II.txt	Inverse variance weighted	19	-0.0176631	0.0110084	0.108602	0.57956	Primary
resint_LVM	output.1.GALNT2.Oncology.txt	Inverse variance weighted	19	0.0184875	0.011525	0.108688	0.57956	Primary
resint_LVEF	output.9.RABEPK.Oncology.txt	Inverse variance weighted	7	0.0347108	0.0216388	0.108692	0.57956	Primary
resint_LVEF	output.7.DDC.Cardiometabolic.txt	Inverse variance weighted	13	0.0168754	0.0105203	0.108695	0.57956	Primary
resint_LVEDV	output.10.UROS.Neurology_II.txt	Wald ratio	1	0.0687404	0.042854	0.108701	0.57956	Primary
resint_LV Sphericity, ED	output.14.PSME1.Neurology.txt	Inverse variance weighted	2	-0.0799706	0.0498632	0.108758	0.579694	Primary
resint_SV_LV	output.2.MTHFD2.Neurology_II.txt	Inverse variance weighted	2	-0.0428894	0.0267455	0.108799	0.579744	Primary
resint_LVESV	output.12.TXNRD1.Neurology.txt	Wald ratio	1	0.16386	0.102198	0.108857	0.57988	Primary
resint_LV Sphericity, ES	output.11.CDON.Inflammation.txt	Inverse variance weighted	12	0.0411135	0.0256446	0.10889	0.57988	Primary
resint_SV_LV	output.6.CCN2.Inflammation.txt	Inverse variance weighted	10	-0.0204779	0.0127742	0.10892	0.57988	Primary
resint_LVM	output.1.CA6.Neurology.txt	Inverse variance weighted	55	-0.0099675	0.00621841	0.108956	0.579904	Primary
resint_SV_LV	output.6.CRISP3.Inflammation_II.txt	Inverse variance weighted	72	0.00911674	0.00568863	0.109017	0.579988	Primary
resint_LV Sphericity, ES	output.19.ADAMTSL5.Cardiometabolic_II.txt	Inverse variance weighted	24	0.0165006	0.0102965	0.109036	0.579988	Primary
resint_LVM	output.10.KIFBP.Oncology.txt	Wald ratio	1	-0.170445	0.106389	0.109135	0.580208	Primary
resint_LVEDV	output.7.GIMAP7.Inflammation_II.txt	Inverse variance weighted	39	0.0148117	0.00925086	0.109351	0.580208	Primary
resint_LV Sphericity, ED	output.1.GALNT2.Oncology.txt	Inverse variance weighted	19	0.0197283	0.012324	0.109422	0.580208	Primary
resint_SV_LV	output.8.TNFRSF10A.Neurology.txt	Inverse variance weighted	51	-0.0131732	0.00822928	0.109427	0.580208	Primary
resint_LV Surface Area, ES	output.17.COL1A1.Cardiometabolic.txt	Inverse variance weighted	2	-0.0726005	0.0453594	0.109474	0.580208	Primary
resint_LV Surface Area, ED	output.14.SERPINA9.Oncology.txt	Inverse variance weighted	40	0.00955218	0.00596839	0.109496	0.580208	Primary
resint_SV_LV	output.18.YES1.Oncology.txt	Inverse variance weighted	2	-0.0848261	0.0530035	0.109513	0.580208	Primary
resint_LVESV	output.20.SDC4.Cardiometabolic.txt	Inverse variance weighted	7	0.0417361	0.0260794	0.109522	0.580208	Primary
resint_LVESV	output.17.SHBG.Inflammation_II.txt	Inverse variance weighted	17	0.024667	0.0154135	0.109522	0.580208	Primary
resint_LVM	output.7.LAT2.Oncology.txt	Wald ratio	1	-0.178926	0.111809	0.109535	0.580208	Primary
resint_LV Sphericity, ED	output.17.CSF3.Inflammation.txt	Inverse variance weighted	4	0.100319	0.0626897	0.109542	0.580208	Primary
resint_SV_LV	output.14.RNASE3.Cardiometabolic.txt	Inverse variance weighted	11	0.0217306	0.0135802	0.109561	0.580208	Primary
resint_LV Surface Area, ES	output.1.EFCAB14.Oncology_II.txt	Inverse variance weighted	2	-0.130431	0.0815126	0.109569	0.580208	Primary
resint_LVEDV	output.7.HEPACAM2.Neurology_II.txt	Wald ratio	1	-0.200295	0.125197	0.109634	0.580208	Primary
resint_LVM	output.11.B4GAT1.Neurology.txt	Inverse variance weighted	12	0.0303806	0.01899	0.109639	0.580208	Primary
resint_LV Sphericity, ES	output.20.TNFRSF6B.Neurology.txt	Inverse variance weighted	37	-0.018831	0.011771	0.109648	0.580208	Primary
resint_LV Sphericity, ED	output.1.HSPG2.Cardiometabolic.txt	Inverse variance weighted	9	-0.0371515	0.0232261	0.109697	0.580208	Primary
resint_LVEDV	output.16.LPCAT2.Oncology.txt	Inverse variance weighted	2	0.0616623	0.0385506	0.109706	0.580208	Primary
resint_LV Surface Area, ED	output.1.TNFRSF8.Neurology.txt	Inverse variance weighted	9	0.0263263	0.0164606	0.109743	0.580208	Primary
resint_SV_LV	output.7.PILRB.Cardiometabolic.txt	Inverse variance weighted	118	0.00560209	0.00350279	0.109749	0.580208	Primary
resint_LV Sphericity, ED	output.1.NPPB.Cardiometabolic.txt	Inverse variance weighted	4	-0.0363595	0.0227382	0.10981	0.580208	Primary
resint_LVESV	output.3.PTH1R.Inflammation.txt	Inverse variance weighted	7	0.0249921	0.0156336	0.109906	0.580208	Primary
resint_SV_LV	output.22.MIF.Neurology.txt	Inverse variance weighted	2	-0.0644138	0.0402997	0.109961	0.580208	Primary
resint_LV Surface Area, ED	output.12.PZP.Inflammation_II.txt	Inverse variance weighted	43	0.0165988	0.0103849	0.109964	0.580208	Primary
resint_LVEF	output.19.SBSN.Cardiometabolic_II.txt	Inverse variance weighted	29	0.0120553	0.00754293	0.109992	0.580208	Primary
resint_LVESV	output.11.SERPINH1.Oncology_II.txt	Inverse variance weighted	4	0.0810126	0.0506892	0.109993	0.580208	Primary
resint_LV Sphericity, ED	output.16.NAGPA.Inflammation_II.txt	Inverse variance weighted	19	-0.0223443	0.0139811	0.110004	0.580208	Primary
resint_SV_LV	output.19.PDCD5.Neurology.txt	Inverse variance weighted	24	-0.0159935	0.0100082	0.110036	0.580208	Primary
resint_LV Sphericity, ES	output.1.CD34.Neurology.txt	Inverse variance weighted	2	0.102222	0.0639751	0.110077	0.580208	Primary
resint_LVM	output.4.HADH.Cardiometabolic_II.txt	Wald ratio	1	0.13249	0.0829212	0.110091	0.580208	Primary
resint_LVM	output.4.CD38.Oncology.txt	Inverse variance weighted	33	0.0181154	0.0113394	0.11014	0.580208	Primary
resint_LV Surface Area, ES	output.2.IL36A.Inflammation_II.txt	Wald ratio	1	0.133356	0.0834791	0.11016	0.580208	Primary
resint_LVM	output.5.CSF1R.Inflammation_II.txt	Inverse variance weighted	8	-0.0215773	0.0135082	0.110188	0.580208	Primary
resint_LVEDV	output.11.ROBO4.Cardiometabolic_II.txt	Wald ratio	1	0.086888	0.0544027	0.110238	0.580208	Primary
resint_LVEF	output.16.CCL17.Inflammation.txt	Inverse variance weighted	9	-0.0269672	0.0168859	0.11026	0.580208	Primary
resint_LV Surface Area, ES	output.1.LMOD1.Inflammation_II.txt	Inverse variance weighted	5	-0.0379421	0.0237599	0.110289	0.580208	Primary
resint_LV Sphericity, ES	output.17.BLMH.Cardiometabolic.txt	Inverse variance weighted	62	-0.0117718	0.007372	0.110306	0.580208	Primary
resint_LVEF	output.19.CGB3_CGB5_CGB8.Inflammation_II.txt	Wald ratio	1	-0.121691	0.0762114	0.11032	0.580208	Primary
resint_LV Surface Area, ES	output.12.CLEC4C.Inflammation.txt	Inverse variance weighted	83	-0.00724172	0.0045354	0.11033	0.580208	Primary
resint_SV_LV	output.9.HMCN2.Inflammation_II.txt	Inverse variance weighted	56	0.00841605	0.00527113	0.110348	0.580208	Primary
resint_LVESV	output.3.TNFSF10.Inflammation.txt	Inverse variance weighted	5	-0.0390487	0.0244608	0.110405	0.58034	Primary
resint_LVEF	output.8.IDO1.Inflammation_II.txt	Inverse variance weighted	16	-0.0225845	0.0141499	0.11047	0.580354	Primary
resint_LVM	output.2.CAPG.Oncology.txt	Inverse variance weighted	77	0.00746973	0.0046801	0.110475	0.580354	Primary
resint_LVEDV	output.4.CXCL11.Neurology.txt	Inverse variance weighted	12	-0.0244989	0.0153535	0.110565	0.580354	Primary
resint_LV Surface Area, ED	output.1.YOD1.Cardiometabolic_II.txt	Inverse variance weighted	2	-0.0872909	0.0547068	0.110575	0.580354	Primary
resint_LVEDV	output.7.CPA4.Inflammation_II.txt	Inverse variance weighted	44	-0.0102795	0.0064426	0.110589	0.580354	Primary
resint_LVM	output.11.C2CD2L.Neurology.txt	Wald ratio	1	0.144261	0.0904262	0.110635	0.580354	Primary
resint_LVM	output.9.SUSD1.Cardiometabolic.txt	Inverse variance weighted	8	0.0352257	0.0220817	0.110657	0.580354	Primary
resint_LVESV	output.6.CCN2.Inflammation.txt	Inverse variance weighted	10	0.0217904	0.01366	0.110668	0.580354	Primary
resint_LV Surface Area, ED	output.6.WASF1.Cardiometabolic.txt	Inverse variance weighted	6	0.0240212	0.0150596	0.110693	0.580354	Primary
resint_LV Sphericity, ES	output.6.PI16.Inflammation_II.txt	Inverse variance weighted	18	-0.0514529	0.0322612	0.110738	0.580423	Primary
resint_LV Surface Area, ED	output.20.CHGB.Neurology.txt	Inverse variance weighted	51	0.0104321	0.00654313	0.110856	0.580639	Primary
resint_LVEF	output.3.TIMP4.Neurology.txt	Inverse variance weighted	24	-0.0212253	0.0133132	0.110869	0.580639	Primary
resint_LVEF	output.7.CCL26.Inflammation.txt	Inverse variance weighted	5	0.0192553	0.0120802	0.110945	0.580639	Primary
resint_LV Sphericity, ED	output.19.GDF15.Cardiometabolic.txt	Inverse variance weighted	21	-0.0225026	0.0141181	0.110961	0.580639	Primary
resint_LV Sphericity, ES	output.1.CD5L.Inflammation_II.txt	Inverse variance weighted	12	-0.0287015	0.0180073	0.110963	0.580639	Primary
resint_LV Sphericity, ED	output.17.SHBG.Inflammation_II.txt	Inverse variance weighted	17	-0.0290525	0.0182279	0.11097	0.580639	Primary
resint_LV Sphericity, ED	output.2.ARHGAP25.Oncology.txt	Inverse variance weighted	3	0.0657383	0.0412544	0.111051	0.580897	Primary
resint_LV Surface Area, ED	output.1.IL19.Cardiometabolic.txt	Inverse variance weighted	9	0.0234045	0.0146914	0.111143	0.580964	Primary
resint_LV Surface Area, ED	output.7.VGF.Neurology_II.txt	Inverse variance weighted	2	-0.0907887	0.0569901	0.111146	0.580964	Primary
resint_LV Sphericity, ED	output.6.COL9A1.Inflammation.txt	Inverse variance weighted	12	0.0267861	0.0168149	0.11116	0.580964	Primary
resint_LVM	output.4.CXCL11.Neurology.txt	Inverse variance weighted	12	-0.0255189	0.0160225	0.11123	0.581164	Primary
resint_LVEDV	output.5.PHYKPL.Inflammation_II.txt	Inverse variance weighted	19	-0.0176294	0.0110717	0.111321	0.581459	Primary
resint_LV Surface Area, ED	output.5.PDCD6.Cardiometabolic.txt	Inverse variance weighted	56	-0.00628666	0.00394951	0.111439	0.581459	Primary
resint_LV Surface Area, ED	output.11.IGHMBP2.Cardiometabolic_II.txt	Wald ratio	1	0.0981994	0.0616942	0.111449	0.581459	Primary
resint_LVEF	output.1.S100A16.Neurology.txt	Wald ratio	1	-0.0719666	0.0452202	0.111504	0.581459	Primary
resint_SV_LV	output.12.ACRBP.Oncology_II.txt	Inverse variance weighted	2	-0.0453709	0.0285102	0.111521	0.581459	Primary
resint_LV Sphericity, ED	output.1.FOXJ3.Inflammation_II.txt	Wald ratio	1	0.10954	0.068835	0.111531	0.581459	Primary
resint_LVEF	output.5.SIL1.Cardiometabolic_II.txt	Inverse variance weighted	4	-0.183781	0.115499	0.111566	0.581459	Primary
resint_LV Surface Area, ES	output.4.SPP1.Cardiometabolic.txt	Inverse variance weighted	7	-0.0523356	0.0328926	0.111586	0.581459	Primary
resint_LV Sphericity, ED	output.12.WASHC3.Neurology_II.txt	Inverse variance weighted	3	0.102295	0.064304	0.111654	0.581459	Primary
resint_LV Surface Area, ED	output.20.STX16.Oncology.txt	Inverse variance weighted	2	0.0968468	0.0608885	0.111709	0.581459	Primary
resint_LV Sphericity, ED	output.1.ZBTB17.Cardiometabolic.txt	Wald ratio	1	0.167435	0.10528	0.11175	0.581459	Primary
resint_LV Sphericity, ED	output.5.HAVCR2.Neurology.txt	Inverse variance weighted	7	-0.018254	0.0114799	0.111818	0.581459	Primary
resint_LVEF	output.16.NOMO1.Neurology.txt	Inverse variance weighted	4	0.0727539	0.0457559	0.111824	0.581459	Primary
resint_LV Surface Area, ED	output.2.GORASP2.Oncology_II.txt	Wald ratio	1	-0.147117	0.0925287	0.111843	0.581459	Primary
resint_LV Surface Area, ED	output.17.SKAP1.Neurology.txt	Wald ratio	1	-0.127118	0.0799518	0.11185	0.581459	Primary
resint_LVM	output.3.LRRN1.Inflammation.txt	Inverse variance weighted	66	-0.00791027	0.00497536	0.11186	0.581459	Primary
resint_LVM	output.3.RPL14.Cardiometabolic_II.txt	Wald ratio	1	0.146323	0.0920373	0.111875	0.581459	Primary
resint_LV Surface Area, ED	output.16.OTOA.Neurology_II.txt	Wald ratio	1	-0.135165	0.0850201	0.111879	0.581459	Primary
resint_LV Sphericity, ES	output.13.CPB2.Inflammation_II.txt	Inverse variance weighted	51	-0.0096652	0.00608007	0.111913	0.581459	Primary
resint_LVM	output.12.HIP1R.Neurology_II.txt	Inverse variance weighted	2	0.0735897	0.0462943	0.111923	0.581459	Primary
resint_LV Surface Area, ED	output.2.DNPEP.Neurology_II.txt	Inverse variance weighted	2	-0.0926534	0.0582933	0.111962	0.581496	Primary
resint_LVEDV	output.4.FGF2.Inflammation.txt	Inverse variance weighted	68	-0.00901351	0.00567194	0.112028	0.581674	Primary
resint_SV_LV	output.2.CGREF1.Cardiometabolic.txt	Inverse variance weighted	64	0.00913787	0.00575135	0.112101	0.581886	Primary
resint_SV_LV	output.2.FRZB.Neurology.txt	Inverse variance weighted	40	-0.0114905	0.00723404	0.112197	0.582091	Primary
resint_SV_LV	output.6.LTB.Oncology_II.txt	Inverse variance weighted	10	0.0524157	0.0330024	0.112232	0.582091	Primary
resint_LVM	output.2.COL6A3.Cardiometabolic.txt	Inverse variance weighted	3	0.085784	0.0540208	0.112291	0.582091	Primary
resint_LV Sphericity, ED	output.6.HLA-DRA.Inflammation.txt	Inverse variance weighted	49	-0.0106479	0.00670571	0.112312	0.582091	Primary
resint_LVESV	output.1.CEP85.Oncology.txt	Wald ratio	1	0.0666351	0.0419662	0.112326	0.582091	Primary
resint_SV_LV	output.17.ENO3.Cardiometabolic_II.txt	Wald ratio	1	0.088708	0.0558749	0.112373	0.582091	Primary
resint_LV Sphericity, ES	output.8.ENPP2.Cardiometabolic.txt	Inverse variance weighted	30	-0.0202779	0.0127733	0.112395	0.582091	Primary
resint_LV Sphericity, ES	output.17.DOC2B.Neurology_II.txt	Wald ratio	1	0.121126	0.076299	0.112395	0.582091	Primary
resint_LVM	output.1.AGRN.Inflammation.txt	Inverse variance weighted	27	0.0154967	0.00976588	0.112552	0.582688	Primary
resint_SV_LV	output.2.RBKS.Neurology.txt	Inverse variance weighted	8	0.012963	0.00816972	0.112578	0.582688	Primary
resint_LV Surface Area, ED	output.4.FGF2.Inflammation.txt	Inverse variance weighted	68	-0.00899192	0.00566819	0.112653	0.582688	Primary
resint_SV_LV	output.4.DAPP1.Inflammation.txt	Wald ratio	1	-0.0757073	0.0477271	0.112682	0.582688	Primary
resint_LVM	output.1.CEP85.Oncology.txt	Wald ratio	1	0.0680515	0.0429057	0.112723	0.582688	Primary
resint_LV Sphericity, ED	output.12.ACVRL1.Neurology.txt	Inverse variance weighted	16	-0.0193634	0.0122093	0.11275	0.582688	Primary
resint_LVEDV	output.20.CBLN4.Oncology.txt	Inverse variance weighted	24	0.0195341	0.012317	0.112751	0.582688	Primary
resint_LV Surface Area, ED	output.16.CNTNAP4.Neurology_II.txt	Wald ratio	1	-0.157632	0.0993969	0.112766	0.582688	Primary
resint_LVESV	output.5.EDIL3.Cardiometabolic.txt	Inverse variance weighted	4	0.0900449	0.0567995	0.112895	0.582903	Primary
resint_LVEDV	output.12.LRP1.Oncology.txt	Inverse variance weighted	2	0.135595	0.0855337	0.112903	0.582903	Primary
resint_LVM	output.1.SCAMP3.Oncology.txt	Inverse variance weighted	4	-0.104522	0.0659378	0.112929	0.582903	Primary
resint_LVM	output.19.APOE.Inflammation_II.txt	Inverse variance weighted	54	0.00838504	0.00528979	0.112935	0.582903	Primary
resint_LV Sphericity, ED	output.19.NOTCH3.Cardiometabolic.txt	Inverse variance weighted	5	0.0388774	0.0245314	0.113011	0.583033	Primary
resint_SV_LV	output.11.FDX1.Cardiometabolic_II.txt	Wald ratio	1	0.148104	0.0934559	0.113024	0.583033	Primary
resint_LVM	output.20.CPXM1.Oncology.txt	Inverse variance weighted	25	-0.01656	0.0104534	0.113155	0.583303	Primary
resint_LVEF	output.11.CBLIF.Cardiometabolic.txt	Inverse variance weighted	4	0.0494486	0.0312168	0.113184	0.583303	Primary
resint_LVM	output.3.MUC13.Neurology.txt	Inverse variance weighted	6	0.0298055	0.0188172	0.113205	0.583303	Primary
resint_SV_LV	output.4.FAM13A.Oncology_II.txt	Inverse variance weighted	6	-0.0388432	0.0245239	0.113219	0.583303	Primary
resint_LVEF	output.18.BCL2.Oncology_II.txt	Inverse variance weighted	2	-0.111878	0.0706387	0.113236	0.583303	Primary
resint_LVM	output.4.AFM.Inflammation_II.txt	Inverse variance weighted	5	-0.0440343	0.0278057	0.113275	0.583338	Primary
resint_LVEF	output.19.KLK8.Oncology.txt	Inverse variance weighted	16	-0.0137071	0.00865645	0.113319	0.583397	Primary
resint_LVM	output.21.COL18A1.Cardiometabolic.txt	Inverse variance weighted	13	0.0301705	0.019059	0.11342	0.583757	Primary
resint_LVEDV	output.15.CEP152.Oncology_II.txt	Wald ratio	1	0.138807	0.0876975	0.113469	0.583834	Primary
resint_LV Sphericity, ED	output.9.FCN2.Cardiometabolic.txt	Inverse variance weighted	56	0.00841583	0.00531753	0.113499	0.583834	Primary
resint_SV_LV	output.20.SIGLEC1.Inflammation.txt	Inverse variance weighted	22	0.0159939	0.0101115	0.113708	0.584476	Primary
resint_LV Surface Area, ES	output.1.CD244.Inflammation.txt	Inverse variance weighted	15	-0.0183515	0.0116023	0.113714	0.584476	Primary
resint_LV Surface Area, ED	output.1.SELE.Cardiometabolic.txt	Inverse variance weighted	5	-0.0647562	0.0409411	0.11372	0.584476	Primary
resint_LV Surface Area, ED	output.14.FUT8.Neurology.txt	Inverse variance weighted	64	-0.00734275	0.00464377	0.113831	0.584479	Primary
resint_LV Sphericity, ED	output.1.PGD.Cardiometabolic_II.txt	Inverse variance weighted	4	0.0458371	0.028989	0.113835	0.584479	Primary
resint_LV Surface Area, ED	output.4.IDUA.Oncology.txt	Inverse variance weighted	65	-0.00983457	0.00622071	0.113892	0.584479	Primary
resint_LV Surface Area, ED	output.2.PDCD1.Oncology.txt	Inverse variance weighted	11	-0.030611	0.0193651	0.113941	0.584479	Primary
resint_LV Surface Area, ED	output.11.ROBO4.Cardiometabolic_II.txt	Wald ratio	1	0.085922	0.0543608	0.113973	0.584479	Primary
resint_LVM	output.1.S100A12.Oncology.txt	Inverse variance weighted	2	0.0318141	0.0201287	0.113984	0.584479	Primary
resint_LV Surface Area, ES	output.1.FASLG.Inflammation.txt	Inverse variance weighted	2	-0.103232	0.0653144	0.113984	0.584479	Primary
resint_SV_LV	output.20.SLA2.Neurology_II.txt	Inverse variance weighted	4	-0.0426688	0.0269977	0.114001	0.584479	Primary
resint_SV_LV	output.17.CD300A.Inflammation_II.txt	Inverse variance weighted	9	0.0236874	0.014988	0.114009	0.584479	Primary
resint_LVEF	output.10.PIK3AP1.Inflammation.txt	Inverse variance weighted	9	0.0226357	0.0143241	0.114049	0.584522	Primary
resint_LVEF	output.2.MTHFD2.Neurology_II.txt	Inverse variance weighted	2	-0.0414333	0.0262224	0.114091	0.58457	Primary
resint_SV_LV	output.10.TCTN3.Cardiometabolic_II.txt	Inverse variance weighted	62	-0.00845763	0.0053539	0.114172	0.584582	Primary
resint_LVEDV	output.19.ACP5.Cardiometabolic.txt	Inverse variance weighted	22	-0.0150684	0.0095387	0.114173	0.584582	Primary
resint_LV Surface Area, ED	output.12.DTX3.Oncology.txt	Inverse variance weighted	2	-0.0818578	0.0518205	0.114189	0.584582	Primary
resint_LV Surface Area, ES	output.17.CALCOCO2.Cardiometabolic_II.txt	Inverse variance weighted	2	-0.17721	0.112205	0.114259	0.584777	Primary
resint_LVEDV	output.1.PKLR.Inflammation.txt	Inverse variance weighted	9	-0.0486119	0.0307832	0.114297	0.584808	Primary
resint_LV Sphericity, ES	output.9.TEK.Oncology.txt	Inverse variance weighted	17	-0.0157305	0.00996369	0.114386	0.584869	Primary
resint_LVM	output.19.ICAM1.Cardiometabolic.txt	Inverse variance weighted	49	-0.0130733	0.00828149	0.114425	0.584869	Primary
resint_LVESV	output.19.CD33.Oncology.txt	Inverse variance weighted	98	0.00486197	0.00308005	0.114442	0.584869	Primary
resint_LV Surface Area, ED	output.7.CPA4.Inflammation_II.txt	Inverse variance weighted	44	-0.0104709	0.00663342	0.114449	0.584869	Primary
resint_LVEF	output.2.ACP1.Inflammation_II.txt	Inverse variance weighted	16	-0.0176251	0.0111663	0.114469	0.584869	Primary
resint_LVM	output.4.GALNT7.Oncology.txt	Inverse variance weighted	2	0.0918396	0.0582131	0.114647	0.585615	Primary
resint_LV Sphericity, ES	output.9.COL5A1.Inflammation_II.txt	Inverse variance weighted	11	-0.025603	0.0162315	0.114712	0.585656	Primary
resint_LV Sphericity, ES	output.15.CSPG4.Cardiometabolic_II.txt	Inverse variance weighted	4	0.0473605	0.0300287	0.114755	0.585656	Primary
resint_SV_LV	output.10.DUSP29.Neurology_II.txt	Inverse variance weighted	3	-0.0518362	0.0328681	0.114773	0.585656	Primary
resint_LVEDV	output.6.VNN2.Oncology.txt	Inverse variance weighted	57	-0.00830081	0.00526403	0.11482	0.585656	Primary
resint_LV Sphericity, ES	output.17.ICAM2.Cardiometabolic.txt	Inverse variance weighted	2	0.0804789	0.051038	0.114832	0.585656	Primary
resint_SV_LV	output.7.PON2.Cardiometabolic.txt	Inverse variance weighted	99	-0.00605017	0.00383741	0.114881	0.585656	Primary
resint_LV Surface Area, ED	output.8.DDHD2.Neurology_II.txt	Wald ratio	1	0.0803175	0.0509464	0.114908	0.585656	Primary
resint_LVM	output.22.NAGA.Inflammation_II.txt	Inverse variance weighted	8	0.0297817	0.018892	0.114929	0.585656	Primary
resint_LV Surface Area, ES	output.6.CCN2.Inflammation.txt	Inverse variance weighted	10	0.0224065	0.0142154	0.114976	0.585656	Primary
resint_LVEDV	output.1.BGLAP.Cardiometabolic_II.txt	Inverse variance weighted	2	0.0493274	0.0312968	0.114999	0.585656	Primary
resint_LVEDV	output.12.HIP1R.Neurology_II.txt	Inverse variance weighted	2	0.0659148	0.0418221	0.115008	0.585656	Primary
resint_LVEF	output.9.ALDH1A1.Neurology.txt	Inverse variance weighted	3	-0.071305	0.0452687	0.115222	0.58658	Primary
resint_LVM	output.12.SUOX.Neurology_II.txt	Wald ratio	1	0.131298	0.0833707	0.115286	0.586697	Primary
resint_LV Sphericity, ED	output.19.SULT2A1.Inflammation.txt	Inverse variance weighted	6	-0.0257069	0.0163289	0.115414	0.586697	Primary
resint_LV Surface Area, ED	output.9.TRAF2.Inflammation.txt	Inverse variance weighted	2	0.107392	0.0682248	0.115466	0.586697	Primary
resint_LVESV	output.5.F2R.Inflammation.txt	Inverse variance weighted	4	-0.0635764	0.0403903	0.115475	0.586697	Primary
resint_LVESV	output.21.IFNAR1.Oncology_II.txt	Inverse variance weighted	29	0.0138165	0.00877788	0.115483	0.586697	Primary
resint_LV Surface Area, ED	output.1.SCP2.Oncology.txt	Wald ratio	1	-0.175155	0.111284	0.1155	0.586697	Primary
resint_SV_LV	output.17.VAT1.Oncology.txt	Inverse variance weighted	7	0.0695322	0.0441815	0.115537	0.586697	Primary
resint_LV Sphericity, ED	output.16.SLC9A3R2.Oncology_II.txt	Inverse variance weighted	2	0.0608833	0.0386871	0.115548	0.586697	Primary
resint_LVEF	output.1.FGR.Neurology.txt	Inverse variance weighted	2	0.0610768	0.0388101	0.115548	0.586697	Primary
resint_LV Surface Area, ES	output.6.C2.Cardiometabolic.txt	Inverse variance weighted	17	-0.0182892	0.0116239	0.115623	0.586697	Primary
resint_LVEDV	output.6.LRP11.Cardiometabolic.txt	Inverse variance weighted	66	-0.0098546	0.00626334	0.115631	0.586697	Primary
resint_LV Surface Area, ES	output.6.LTA.Inflammation.txt	Inverse variance weighted	24	0.0132907	0.00844787	0.11566	0.586697	Primary
resint_SV_LV	output.17.CD79B.Inflammation.txt	Inverse variance weighted	5	-0.0488137	0.0310291	0.115683	0.586697	Primary
resint_LVM	output.3.ROBO2.Neurology.txt	Inverse variance weighted	8	0.0462606	0.0294072	0.115694	0.586697	Primary
resint_LV Surface Area, ES	output.19.HSPB6.Oncology.txt	Wald ratio	1	-0.195836	0.12454	0.11584	0.587271	Primary
resint_LV Sphericity, ED	output.11.CTSC.Inflammation.txt	Inverse variance weighted	45	0.00859251	0.00546586	0.115943	0.587632	Primary
resint_LV Surface Area, ES	output.7.DDC.Cardiometabolic.txt	Inverse variance weighted	13	-0.0167418	0.0106541	0.11609	0.588212	Primary
resint_SV_LV	output.16.SEZ6L2.Oncology.txt	Inverse variance weighted	9	0.0346313	0.0220488	0.11626	0.588775	Primary
resint_LVM	output.17.TNFRSF13B.Inflammation.txt	Inverse variance weighted	5	0.0433061	0.0275732	0.116279	0.588775	Primary
resint_LV Sphericity, ED	output.3.CNTN4.Neurology.txt	Inverse variance weighted	29	-0.0139009	0.00885196	0.116328	0.588775	Primary
resint_LV Surface Area, ED	output.13.LCP1.Cardiometabolic_II.txt	Inverse variance weighted	34	-0.00726143	0.00462403	0.11633	0.588775	Primary
resint_LV Surface Area, ED	output.21.CBS.Cardiometabolic_II.txt	Inverse variance weighted	4	0.0573875	0.0365512	0.116402	0.588843	Primary
resint_LVEF	output.11.APOA4.Inflammation_II.txt	Inverse variance weighted	3	-0.0661215	0.0421147	0.116408	0.588843	Primary
resint_LVEF	output.8.DEFB104A_DEFB104B.Neurology_II.txt	Inverse variance weighted	12	0.0767146	0.0488872	0.116597	0.589639	Primary
resint_LV Sphericity, ED	output.19.C19orf12.Neurology.txt	Inverse variance weighted	2	-0.100937	0.0643694	0.116861	0.5907	Primary
resint_LV Surface Area, ED	output.6.SERPINB9.Neurology.txt	Inverse variance weighted	6	-0.0427261	0.0272498	0.116895	0.5907	Primary
resint_LVESV	output.13.NUDT15.Cardiometabolic_II.txt	Inverse variance weighted	2	0.0976619	0.0622896	0.116912	0.5907	Primary
resint_LV Surface Area, ED	output.8.FGL1.Inflammation_II.txt	Inverse variance weighted	63	-0.00863554	0.00550819	0.116937	0.5907	Primary
resint_SV_LV	output.2.IL36A.Inflammation_II.txt	Wald ratio	1	0.131727	0.0840467	0.117043	0.590943	Primary
resint_LVM	output.12.LACRT.Oncology_II.txt	Wald ratio	1	-0.115441	0.0736571	0.117049	0.590943	Primary
resint_LV Sphericity, ES	output.6.MLN.Inflammation.txt	Inverse variance weighted	34	-0.0149914	0.00956607	0.117082	0.590943	Primary
resint_LVEF	output.2.ITGA6.Inflammation.txt	Inverse variance weighted	8	-0.0374791	0.0239252	0.117228	0.591109	Primary
resint_LV Surface Area, ES	output.16.SMPD3.Inflammation_II.txt	Wald ratio	1	0.165017	0.10534	0.117229	0.591109	Primary
resint_LV Sphericity, ED	output.15.SPINT1.Neurology.txt	Inverse variance weighted	13	0.0216063	0.0137931	0.117242	0.591109	Primary
resint_LV Sphericity, ES	output.19.CEACAM19.Oncology_II.txt	Inverse variance weighted	6	0.0333194	0.0212729	0.117282	0.591109	Primary
resint_LV Sphericity, ES	output.13.TSC22D1.Neurology_II.txt	Wald ratio	1	-0.132483	0.0845892	0.117305	0.591109	Primary
resint_LV Surface Area, ES	output.1.LEFTY2.Oncology.txt	Inverse variance weighted	80	-0.0082774	0.00528512	0.117309	0.591109	Primary
resint_SV_LV	output.11.OMP.Neurology_II.txt	Inverse variance weighted	2	0.0390894	0.0249759	0.117563	0.592169	Primary
resint_LVESV	output.8.MTSS1.Oncology_II.txt	Wald ratio	1	-0.145288	0.0928361	0.117584	0.592169	Primary
resint_LV Sphericity, ES	output.1.TINAGL1.Cardiometabolic.txt	Inverse variance weighted	5	-0.0909005	0.0580948	0.117655	0.592234	Primary
resint_SV_LV	output.22.BCR.Inflammation.txt	Inverse variance weighted	2	-0.0814534	0.0520656	0.117715	0.592234	Primary
resint_LVM	output.17.TNFSF12.Inflammation.txt	Inverse variance weighted	17	0.0220522	0.0140959	0.117715	0.592234	Primary
resint_LV Surface Area, ES	output.5.MZB1.Inflammation.txt	Inverse variance weighted	3	0.138463	0.0885427	0.117865	0.592234	Primary
resint_LVESV	output.19.SBSN.Cardiometabolic_II.txt	Inverse variance weighted	29	-0.0144653	0.00925179	0.117931	0.592234	Primary
resint_LVEDV	output.12.FKBP4.Neurology.txt	Wald ratio	1	-0.143448	0.0917485	0.117937	0.592234	Primary
resint_LV Surface Area, ES	output.6.WASF1.Cardiometabolic.txt	Inverse variance weighted	6	0.0231731	0.0148228	0.117973	0.592234	Primary
resint_LV Sphericity, ES	output.1.TNR.Neurology.txt	Inverse variance weighted	25	-0.0160569	0.0102718	0.118005	0.592234	Primary
resint_LV Sphericity, ED	output.12.CD4.Inflammation.txt	Inverse variance weighted	13	-0.0232301	0.0148615	0.118026	0.592234	Primary
resint_LV Sphericity, ES	output.8.MSR1.Neurology.txt	Inverse variance weighted	14	-0.0159865	0.0102275	0.118031	0.592234	Primary
resint_LVESV	output.17.RILP.Oncology.txt	Wald ratio	1	-0.107466	0.068754	0.118042	0.592234	Primary
resint_LVEDV	output.2.KYNU.Inflammation.txt	Inverse variance weighted	10	-0.0192566	0.0123203	0.118053	0.592234	Primary
resint_LVESV	output.4.FGF2.Inflammation.txt	Inverse variance weighted	68	-0.00870666	0.00557087	0.118078	0.592234	Primary
resint_LVM	output.1.CD2.Cardiometabolic_II.txt	Wald ratio	1	0.159738	0.102213	0.118099	0.592234	Primary
resint_LV Sphericity, ED	output.14.RAB2B.Oncology_II.txt	Wald ratio	1	-0.0472875	0.0302581	0.118099	0.592234	Primary
resint_SV_LV	output.16.STX4.Oncology.txt	Wald ratio	1	-0.174706	0.111795	0.118116	0.592234	Primary
resint_LVESV	output.6.C2.Cardiometabolic.txt	Inverse variance weighted	17	-0.0179423	0.0114842	0.118209	0.592535	Primary
resint_LV Sphericity, ES	output.5.LECT2.Cardiometabolic_II.txt	Inverse variance weighted	79	-0.00771309	0.00493807	0.118296	0.592661	Primary
resint_LVEF	output.11.CD6.Inflammation.txt	Inverse variance weighted	71	-0.00723835	0.00463429	0.118309	0.592661	Primary
resint_LVESV	output.6.EDN1.Cardiometabolic_II.txt	Inverse variance weighted	4	-0.0306464	0.0196224	0.118334	0.592661	Primary
resint_LVESV	output.1.MYOC.Neurology.txt	Inverse variance weighted	31	0.0185389	0.011872	0.118391	0.592661	Primary
resint_LVEF	output.12.KITLG.Cardiometabolic.txt	Wald ratio	1	0.142826	0.0914645	0.118396	0.592661	Primary
resint_LV Sphericity, ES	output.21.TFF3.Cardiometabolic.txt	Inverse variance weighted	6	-0.031987	0.0204875	0.118454	0.592747	Primary
resint_LVM	output.5.PAM.Cardiometabolic.txt	Inverse variance weighted	30	0.0115391	0.0073916	0.118498	0.592747	Primary
resint_LV Surface Area, ES	output.11.UBE2L6.Cardiometabolic_II.txt	Inverse variance weighted	10	-0.0281479	0.0180327	0.11854	0.592747	Primary
resint_LV Surface Area, ED	output.8.FNTA.Oncology_II.txt	Wald ratio	1	0.151034	0.0967757	0.118605	0.592747	Primary
resint_LV Surface Area, ES	output.12.CD63.Neurology.txt	Inverse variance weighted	2	-0.0867967	0.0556157	0.118606	0.592747	Primary
resint_LVEF	output.2.REG1B.Cardiometabolic.txt	Inverse variance weighted	23	0.0154004	0.00986892	0.118644	0.592747	Primary
resint_LVEF	output.2.EPHA4.Inflammation_II.txt	Inverse variance weighted	6	-0.0418538	0.0268215	0.118652	0.592747	Primary
resint_LVESV	output.2.DBI.Neurology.txt	Inverse variance weighted	15	-0.0224423	0.0143864	0.11877	0.592747	Primary
resint_LVESV	output.21.DSCAM.Neurology_II.txt	Inverse variance weighted	17	0.0147492	0.00945502	0.118776	0.592747	Primary
resint_LV Sphericity, ED	output.9.ENG.Cardiometabolic.txt	Inverse variance weighted	11	0.0241147	0.0154597	0.118798	0.592747	Primary
resint_LV Surface Area, ED	output.13.ITGBL1.Cardiometabolic_II.txt	Inverse variance weighted	36	0.0130723	0.00838223	0.118871	0.592747	Primary
resint_LV Surface Area, ED	output.9.PAXX.Inflammation_II.txt	Inverse variance weighted	4	0.0433743	0.0278139	0.118891	0.592747	Primary
resint_LVEF	output.7.LAMB1.Cardiometabolic_II.txt	Inverse variance weighted	58	0.0120085	0.00770117	0.118922	0.592747	Primary
resint_SV_LV	output.20.OGFR.Oncology.txt	Inverse variance weighted	2	0.0499358	0.0320259	0.118942	0.592747	Primary
resint_SV_LV	output.11.SERPING1.Inflammation_II.txt	Inverse variance weighted	14	0.0334273	0.0214401	0.118971	0.592747	Primary
resint_LV Sphericity, ES	output.4.PKD2.Cardiometabolic_II.txt	Inverse variance weighted	2	-0.0770236	0.0494033	0.118978	0.592747	Primary
resint_LV Sphericity, ED	output.14.PSME2.Neurology.txt	Wald ratio	1	-0.0817693	0.0524494	0.118993	0.592747	Primary
resint_LV Surface Area, ES	output.20.SDC4.Cardiometabolic.txt	Inverse variance weighted	7	0.0407556	0.0261422	0.118997	0.592747	Primary
resint_LVEDV	output.5.PDCD6.Cardiometabolic.txt	Inverse variance weighted	56	-0.00616558	0.00395632	0.119136	0.59279	Primary
resint_LVM	output.12.FKBP4.Neurology.txt	Wald ratio	1	-0.14365	0.0921852	0.119168	0.59279	Primary
resint_LVESV	output.17.CEP112.Cardiometabolic_II.txt	Inverse variance weighted	7	0.0326509	0.0209533	0.119169	0.59279	Primary
resint_LVEF	output.6.LTA.Inflammation.txt	Inverse variance weighted	24	-0.0118337	0.00759446	0.119185	0.59279	Primary
resint_LV Surface Area, ED	output.1.TNFAIP8L2.Inflammation_II.txt	Wald ratio	1	-0.13862	0.0889674	0.119209	0.59279	Primary
resint_LVESV	output.9.PDCD1LG2.Oncology.txt	Inverse variance weighted	65	-0.0092496	0.00593648	0.119211	0.59279	Primary
resint_LV Sphericity, ED	output.1.EVI5.Inflammation_II.txt	Inverse variance weighted	7	0.0490735	0.0315018	0.11928	0.59279	Primary
resint_LVEDV	output.1.CD1C.Oncology.txt	Inverse variance weighted	8	0.0290897	0.0186752	0.119312	0.59279	Primary
resint_LV Sphericity, ES	output.5.HAVCR2.Neurology.txt	Inverse variance weighted	7	-0.0153211	0.00983599	0.119315	0.59279	Primary
resint_LV Surface Area, ES	output.16.MSLN.Oncology.txt	Inverse variance weighted	44	-0.0124312	0.00798157	0.119355	0.59279	Primary
resint_LVESV	output.16.IL4R.Inflammation.txt	Inverse variance weighted	17	0.0193063	0.0123961	0.119363	0.59279	Primary
resint_SV_LV	output.15.IL16.Inflammation.txt	Inverse variance weighted	29	-0.011272	0.00723881	0.119431	0.592915	Primary
resint_LVEDV	output.14.ARG2.Oncology_II.txt	Inverse variance weighted	3	-0.062224	0.0399662	0.119491	0.592915	Primary
resint_LVESV	output.5.GNPDA1.Cardiometabolic_II.txt	Inverse variance weighted	4	-0.0616462	0.0395977	0.119515	0.592915	Primary
resint_LVESV	output.17.COL1A1.Cardiometabolic.txt	Inverse variance weighted	2	-0.0704494	0.045254	0.119528	0.592915	Primary
resint_LV Sphericity, ES	output.3.ERC2.Neurology_II.txt	Inverse variance weighted	2	-0.123566	0.0793786	0.119551	0.592915	Primary
resint_SV_LV	output.3.LRRN1.Inflammation.txt	Inverse variance weighted	66	-0.00763703	0.00490724	0.119642	0.593208	Primary
resint_LV Sphericity, ED	output.1.LEFTY2.Oncology.txt	Inverse variance weighted	80	0.009799	0.00629747	0.119703	0.593349	Primary
resint_LV Surface Area, ED	output.11.CTSF.Oncology.txt	Inverse variance weighted	5	-0.039218	0.0252155	0.119872	0.593717	Primary
resint_LV Surface Area, ED	output.16.STX4.Oncology.txt	Wald ratio	1	-0.17499	0.11252	0.119902	0.593717	Primary
resint_LVEF	output.3.LRIG1.Oncology.txt	Inverse variance weighted	79	-0.00764854	0.00491873	0.11995	0.593717	Primary
resint_LVM	output.6.SMPDL3A.Inflammation.txt	Inverse variance weighted	58	0.00991613	0.00637722	0.119963	0.593717	Primary
resint_LVEF	output.6.C2.Cardiometabolic.txt	Inverse variance weighted	17	0.0182264	0.011722	0.119971	0.593717	Primary
resint_LV Surface Area, ES	output.7.C7orf50.Neurology_II.txt	Inverse variance weighted	16	-0.0195088	0.0125476	0.119997	0.593717	Primary
resint_LV Surface Area, ES	output.15.TYRO3.Cardiometabolic.txt	Inverse variance weighted	81	0.00818081	0.00526234	0.120042	0.593717	Primary
resint_LV Surface Area, ED	output.12.LAG3.Oncology.txt	Inverse variance weighted	5	-0.0366876	0.0236023	0.120087	0.593717	Primary
resint_LVM	output.19.CEACAM5.Oncology.txt	Inverse variance weighted	14	0.0169649	0.0109143	0.120094	0.593717	Primary
resint_LV Sphericity, ES	output.4.ART3.Cardiometabolic.txt	Inverse variance weighted	22	-0.0207041	0.0133201	0.120102	0.593717	Primary
resint_LV Surface Area, ED	output.4.ENPEP.Cardiometabolic_II.txt	Wald ratio	1	-0.104946	0.0675394	0.12022	0.594137	Primary
resint_LV Sphericity, ES	output.3.FAM3D.Oncology_II.txt	Inverse variance weighted	16	0.0181299	0.0116753	0.120462	0.594781	Primary
resint_LVEF	output.9.RECK.Cardiometabolic_II.txt	Inverse variance weighted	8	0.0281156	0.0181062	0.120466	0.594781	Primary
resint_LVESV	output.5.IQGAP2.Oncology.txt	Inverse variance weighted	3	-0.0456966	0.0294285	0.120471	0.594781	Primary
resint_LV Sphericity, ES	output.17.RABEP1.Inflammation_II.txt	Wald ratio	1	-0.104397	0.0672376	0.120505	0.594781	Primary
resint_LVEDV	output.2.BMP10.Inflammation_II.txt	Inverse variance weighted	11	-0.0173934	0.0112026	0.120513	0.594781	Primary
resint_LV Surface Area, ES	output.1.PARP1.Inflammation.txt	Inverse variance weighted	2	-0.0574924	0.0370478	0.120699	0.595092	Primary
resint_LV Surface Area, ED	output.1.QSOX1.Inflammation_II.txt	Inverse variance weighted	36	-0.010197	0.00657237	0.120782	0.595092	Primary
resint_LVESV	output.6.COL9A1.Inflammation.txt	Inverse variance weighted	12	0.0281587	0.0181494	0.120783	0.595092	Primary
resint_SV_LV	output.16.HAGH.Oncology.txt	Inverse variance weighted	5	0.0763756	0.0492279	0.120789	0.595092	Primary
resint_SV_LV	output.2.FAM171B.Oncology_II.txt	Inverse variance weighted	25	-0.0180138	0.0116109	0.120792	0.595092	Primary
resint_LVEDV	output.1.PGLYRP4.Cardiometabolic_II.txt	Inverse variance weighted	19	-0.0149564	0.00964109	0.120825	0.595092	Primary
resint_LVM	output.1.FCRL5.Neurology.txt	Inverse variance weighted	30	-0.0140036	0.00902702	0.120831	0.595092	Primary
resint_LVESV	output.8.GSR.Inflammation_II.txt	Inverse variance weighted	4	-0.052157	0.0336221	0.120837	0.595092	Primary
resint_LVEDV	output.2.FN1.Inflammation_II.txt	Inverse variance weighted	23	-0.0164222	0.0105884	0.120912	0.595301	Primary
resint_LV Surface Area, ES	output.19.RNASEH2A.Neurology_II.txt	Inverse variance weighted	2	-0.0463352	0.0298942	0.121148	0.596159	Primary
resint_LV Sphericity, ED	output.9.HSDL2.Cardiometabolic_II.txt	Inverse variance weighted	46	0.00969984	0.00625813	0.121151	0.596159	Primary
resint_LVEF	output.19.LILRB4.Inflammation.txt	Inverse variance weighted	19	-0.0195378	0.0126085	0.121243	0.596323	Primary
resint_LVEF	output.3.PTX3.Inflammation.txt	Inverse variance weighted	2	-0.0896753	0.0578719	0.12125	0.596323	Primary
resint_LV Surface Area, ED	output.20.WFDC12.Oncology.txt	Inverse variance weighted	55	-0.0128539	0.00829846	0.121393	0.596864	Primary
resint_LVEF	output.19.KLK7.Inflammation_II.txt	Inverse variance weighted	10	0.0138988	0.00897466	0.121459	0.597031	Primary
resint_LV Surface Area, ES	output.20.SIRPA.Cardiometabolic.txt	Inverse variance weighted	90	-0.00521458	0.00336829	0.121589	0.597436	Primary
resint_LVEF	output.10.ACADSB.Cardiometabolic_II.txt	Inverse variance weighted	3	-0.0359328	0.0232115	0.121607	0.597436	Primary
resint_LV Sphericity, ES	output.22.GRAP2.Cardiometabolic.txt	Wald ratio	1	-0.0970464	0.062716	0.121768	0.597671	Primary
resint_LVM	output.7.C7orf50.Neurology_II.txt	Inverse variance weighted	16	-0.022341	0.0144381	0.121774	0.597671	Primary
resint_LV Sphericity, ES	output.16.CNTNAP4.Neurology_II.txt	Wald ratio	1	-0.152964	0.0988587	0.121792	0.597671	Primary
resint_LVESV	output.4.S100P.Cardiometabolic.txt	Inverse variance weighted	5	-0.0254842	0.0164708	0.121807	0.597671	Primary
resint_LVEDV	output.8.SLURP1.Cardiometabolic_II.txt	Inverse variance weighted	39	-0.0140871	0.00910501	0.121819	0.597671	Primary
resint_LV Sphericity, ED	output.19.PTPRH.Oncology_II.txt	Inverse variance weighted	35	-0.00981335	0.00634404	0.121897	0.597823	Primary
resint_LV Sphericity, ES	output.12.ACVRL1.Neurology.txt	Inverse variance weighted	16	-0.0207127	0.0133916	0.121936	0.597823	Primary
resint_LVEDV	output.1.FCRL2.Inflammation.txt	Inverse variance weighted	59	0.00911672	0.00589537	0.122003	0.597823	Primary
resint_LV Surface Area, ES	output.12.PTPRR.Neurology_II.txt	Inverse variance weighted	2	0.0421856	0.0272799	0.122009	0.597823	Primary
resint_LVM	output.19.CEACAM8.Cardiometabolic.txt	Inverse variance weighted	5	-0.0511999	0.0331107	0.122026	0.597823	Primary
resint_SV_LV	output.19.MYBPC2.Cardiometabolic_II.txt	Wald ratio	1	0.175114	0.113253	0.122053	0.597823	Primary
resint_SV_LV	output.16.ADGRG1.Oncology.txt	Inverse variance weighted	6	-0.0599386	0.0387707	0.122111	0.597823	Primary
resint_LV Surface Area, ES	output.19.GDF15.Cardiometabolic.txt	Inverse variance weighted	21	-0.0204611	0.0132352	0.122114	0.597823	Primary
resint_LV Sphericity, ED	output.22.C1QTNF6.Neurology_II.txt	Wald ratio	1	0.105608	0.0683178	0.122144	0.597823	Primary
resint_LVEDV	output.19.CD209.Cardiometabolic.txt	Inverse variance weighted	25	0.0180984	0.0117099	0.122211	0.597988	Primary
resint_LVM	output.2.DNER.Inflammation.txt	Inverse variance weighted	22	-0.0245519	0.0158895	0.122306	0.597997	Primary
resint_LV Surface Area, ED	output.6.TNF.Neurology.txt	Inverse variance weighted	4	0.119178	0.0771299	0.122307	0.597997	Primary
resint_LV Sphericity, ED	output.2.ITGB6.Inflammation.txt	Inverse variance weighted	13	0.0234728	0.0151913	0.122311	0.597997	Primary
resint_LV Surface Area, ED	output.3.CPB1.Cardiometabolic.txt	Wald ratio	1	0.0678128	0.0439052	0.122461	0.59857	Primary
resint_LV Surface Area, ES	output.11.FDX1.Cardiometabolic_II.txt	Wald ratio	1	0.142987	0.0925894	0.122513	0.598666	Primary
resint_LVM	output.7.PTPRN2.Neurology.txt	Inverse variance weighted	11	0.0412446	0.0267157	0.122629	0.598717	Primary
resint_LVEDV	output.1.F13B.Inflammation_II.txt	Inverse variance weighted	31	-0.0142757	0.00924756	0.122654	0.598717	Primary
resint_LV Sphericity, ES	output.12.CD69.Cardiometabolic.txt	Wald ratio	1	0.1349	0.0873952	0.122694	0.598717	Primary
resint_LVESV	output.20.TGM2.Cardiometabolic.txt	Inverse variance weighted	3	-0.0381619	0.024725	0.122722	0.598717	Primary
resint_LV Surface Area, ED	output.9.LCN2.Cardiometabolic.txt	Wald ratio	1	0.103662	0.0671652	0.122738	0.598717	Primary
resint_LVEDV	output.2.STAMBP.Neurology.txt	Inverse variance weighted	2	-0.0746866	0.048399	0.122796	0.598717	Primary
resint_LVESV	output.19.KLK8.Oncology.txt	Inverse variance weighted	16	0.0141543	0.00917287	0.122816	0.598717	Primary
resint_SV_LV	output.3.GLB1.Neurology.txt	Inverse variance weighted	7	0.0327893	0.0212496	0.122818	0.598717	Primary
resint_SV_LV	output.19.SIGLEC8.Cardiometabolic_II.txt	Inverse variance weighted	33	0.0100074	0.00648549	0.122819	0.598717	Primary
resint_SV_LV	output.12.VSIG10.Oncology_II.txt	Inverse variance weighted	62	-0.00807723	0.00523516	0.12286	0.598756	Primary
resint_LVEDV	output.12.NELL2.Inflammation.txt	Inverse variance weighted	10	-0.032319	0.020952	0.122945	0.598869	Primary
resint_SV_LV	output.11.ART5.Neurology_II.txt	Inverse variance weighted	3	-0.0343764	0.0222888	0.122996	0.598869	Primary
resint_LV Surface Area, ES	output.19.IFI30.Oncology_II.txt	Inverse variance weighted	23	-0.0152208	0.00986938	0.123018	0.598869	Primary
resint_LVEF	output.2.FABP1.Inflammation.txt	Inverse variance weighted	3	0.0315543	0.0204612	0.123036	0.598869	Primary
resint_SV_LV	output.11.USP28.Neurology_II.txt	Inverse variance weighted	2	-0.0739582	0.0479591	0.123047	0.598869	Primary
resint_SV_LV	output.7.ADAM22.Neurology.txt	Inverse variance weighted	71	-0.0120937	0.00784672	0.123259	0.599741	Primary
resint_LV Surface Area, ES	output.4.FGF2.Inflammation.txt	Inverse variance weighted	68	-0.00860578	0.00558433	0.123302	0.599794	Primary
resint_LVEDV	output.2.CGREF1.Cardiometabolic.txt	Inverse variance weighted	64	0.00987956	0.00641339	0.123448	0.600174	Primary
resint_LVEF	output.18.DSG4.Oncology.txt	Inverse variance weighted	3	-0.080216	0.0520756	0.123469	0.600174	Primary
resint_LVEDV	output.9.COL5A1.Inflammation_II.txt	Inverse variance weighted	11	-0.023435	0.0152148	0.123493	0.600174	Primary
resint_LV Surface Area, ED	output.9.ENTPD2.Oncology.txt	Inverse variance weighted	26	0.011959	0.00776462	0.123512	0.600174	Primary
resint_LVEDV	output.17.CCL5.Cardiometabolic.txt	Inverse variance weighted	3	0.0363629	0.0236221	0.123716	0.600839	Primary
resint_LV Surface Area, ED	output.7.ACHE.Inflammation_II.txt	Inverse variance weighted	30	-0.0159975	0.0103925	0.123725	0.600839	Primary
resint_SV_LV	output.1.ACADM.Oncology_II.txt	Inverse variance weighted	2	-0.0531132	0.0345067	0.123752	0.600839	Primary
resint_LVEF	output.10.MRC1.Inflammation_II.txt	Inverse variance weighted	16	-0.0244228	0.0158684	0.123784	0.600839	Primary
resint_LVEF	output.4.SPP1.Cardiometabolic.txt	Inverse variance weighted	7	0.0422354	0.0274442	0.123815	0.600839	Primary
resint_LVESV	output.10.ASAH2.Neurology.txt	Inverse variance weighted	43	0.00909594	0.0059111	0.123856	0.600839	Primary
resint_LVEF	output.5.SPARC.Oncology.txt	Inverse variance weighted	3	0.064941	0.0422053	0.123879	0.600839	Primary
resint_LVEDV	output.11.GPHA2.Oncology_II.txt	Inverse variance weighted	5	0.0335275	0.0217946	0.123966	0.600999	Primary
resint_LV Sphericity, ED	output.1.CTSS.Neurology.txt	Inverse variance weighted	40	-0.0141943	0.0092277	0.123992	0.600999	Primary
resint_LVEF	output.4.BTC.Oncology.txt	Inverse variance weighted	33	-0.0132021	0.00858421	0.124061	0.600999	Primary
resint_LV Surface Area, ED	output.6.PLA2G7.Neurology.txt	Inverse variance weighted	4	-0.0662838	0.0430998	0.12407	0.600999	Primary
resint_LV Sphericity, ED	output.4.KLB.Neurology.txt	Inverse variance weighted	76	-0.00794783	0.00516803	0.124077	0.600999	Primary
resint_SV_LV	output.12.KRT18.Oncology.txt	Wald ratio	1	-0.161805	0.105231	0.124143	0.601077	Primary
resint_LVEF	output.14.AHNAK2.Cardiometabolic_II.txt	Inverse variance weighted	12	-0.0252422	0.0164172	0.124159	0.601077	Primary
resint_SV_LV	output.4.HPGDS.Oncology.txt	Inverse variance weighted	37	0.0112932	0.00734635	0.124231	0.601269	Primary
resint_LV Sphericity, ED	output.14.CRIP2.Neurology.txt	Inverse variance weighted	5	0.040761	0.0265195	0.124287	0.601307	Primary
resint_LVEDV	output.19.PVR.Neurology.txt	Inverse variance weighted	65	-0.00744889	0.00484693	0.124336	0.601307	Primary
resint_LV Surface Area, ES	output.13.TSC22D1.Neurology_II.txt	Wald ratio	1	-0.128752	0.083785	0.12437	0.601307	Primary
resint_LV Sphericity, ES	output.17.ASPSCR1.Neurology_II.txt	Inverse variance weighted	6	0.0824959	0.0536844	0.124371	0.601307	Primary
resint_LVESV	output.2.LRRFIP1.Oncology_II.txt	Wald ratio	1	-0.124956	0.0813242	0.124412	0.601348	Primary
resint_LVEDV	output.1.NADK.Cardiometabolic.txt	Inverse variance weighted	4	-0.027117	0.0176507	0.124461	0.601408	Primary
resint_LV Surface Area, ES	output.9.COL5A1.Inflammation_II.txt	Inverse variance weighted	11	-0.0229927	0.0149682	0.124514	0.601408	Primary
resint_LVEDV	output.16.PMM2.Cardiometabolic_II.txt	Inverse variance weighted	3	-0.0288499	0.0187817	0.124523	0.601408	Primary
resint_LV Sphericity, ES	output.2.EIF2AK3.Cardiometabolic_II.txt	Inverse variance weighted	3	-0.049336	0.0321277	0.124631	0.601769	Primary
resint_LVEF	output.17.TIMP2.Cardiometabolic_II.txt	Inverse variance weighted	6	-0.0590785	0.0384912	0.124819	0.601961	Primary
resint_LVESV	output.14.NID2.Neurology.txt	Inverse variance weighted	51	0.0105076	0.00684707	0.124878	0.601961	Primary
resint_LVESV	output.12.SUOX.Neurology_II.txt	Wald ratio	1	0.124995	0.0814539	0.124895	0.601961	Primary
resint_LV Surface Area, ES	output.22.CRYBB2.Neurology_II.txt	Wald ratio	1	0.154847	0.100928	0.124975	0.601961	Primary
resint_LV Surface Area, ES	output.22.DGCR6.Neurology_II.txt	Wald ratio	1	0.109628	0.0714558	0.124978	0.601961	Primary
resint_LV Sphericity, ED	output.6.LTB.Oncology_II.txt	Inverse variance weighted	10	0.0337317	0.0219864	0.124978	0.601961	Primary
resint_SV_LV	output.1.PKLR.Inflammation.txt	Inverse variance weighted	9	-0.0533486	0.0347751	0.125004	0.601961	Primary
resint_LV Surface Area, ED	output.7.ELN.Cardiometabolic_II.txt	Inverse variance weighted	3	0.0748197	0.0487758	0.125041	0.601961	Primary
resint_LVEDV	output.9.ENTPD2.Oncology.txt	Inverse variance weighted	26	0.0125003	0.00814912	0.125043	0.601961	Primary
resint_LV Sphericity, ES	output.19.APOC1.Inflammation_II.txt	Inverse variance weighted	13	0.0389424	0.0253896	0.125081	0.601961	Primary
resint_LV Sphericity, ES	output.21.IL10RB.Inflammation.txt	Inverse variance weighted	51	-0.0120581	0.00786234	0.125115	0.601961	Primary
resint_LV Sphericity, ES	output.7.GIMAP8.Oncology_II.txt	Inverse variance weighted	5	0.028655	0.0186847	0.125126	0.601961	Primary
resint_SV_LV	output.1.SDCCAG8.Oncology_II.txt	Inverse variance weighted	5	0.0428698	0.0279571	0.125174	0.601961	Primary
resint_LVEDV	output.11.ASRGL1.Cardiometabolic_II.txt	Inverse variance weighted	19	0.0188521	0.0122977	0.12528	0.601961	Primary
resint_LVEDV	output.2.CD8A.Neurology.txt	Inverse variance weighted	13	-0.0222431	0.0145119	0.125338	0.601961	Primary
resint_LV Surface Area, ED	output.2.KYNU.Inflammation.txt	Inverse variance weighted	10	-0.0188683	0.0123125	0.12541	0.601961	Primary
resint_SV_LV	output.18.DSC2.Neurology.txt	Inverse variance weighted	8	0.0241572	0.015765	0.125442	0.601961	Primary
resint_LV Sphericity, ES	output.19.DNAJB1.Oncology.txt	Wald ratio	1	-0.117126	0.0764371	0.125444	0.601961	Primary
resint_LV Surface Area, ED	output.9.ABCA2.Cardiometabolic_II.txt	Wald ratio	1	-0.12053	0.0786592	0.125448	0.601961	Primary
resint_LVESV	output.9.NINJ1.Oncology.txt	Inverse variance weighted	8	-0.0265294	0.0173134	0.125448	0.601961	Primary
resint_LVEDV	output.12.VSIG10.Oncology_II.txt	Inverse variance weighted	62	-0.00808568	0.00527692	0.125456	0.601961	Primary
resint_LVM	output.20.SLA2.Neurology_II.txt	Inverse variance weighted	4	-0.0507067	0.0330935	0.125467	0.601961	Primary
resint_LV Sphericity, ES	output.16.ARL2BP.Cardiometabolic_II.txt	Inverse variance weighted	3	0.0262612	0.0171404	0.125493	0.601961	Primary
resint_LVEDV	output.1.VAV3.Neurology_II.txt	Inverse variance weighted	3	0.0855421	0.0558329	0.125496	0.601961	Primary
resint_LVESV	output.1.CFHR2.Inflammation_II.txt	Inverse variance weighted	96	-0.00518677	0.00338539	0.125496	0.601961	Primary
resint_LV Sphericity, ED	output.20.PROCR.Cardiometabolic_II.txt	Inverse variance weighted	16	0.0223631	0.0145975	0.125528	0.601961	Primary
resint_LVM	output.18.MEP1B.Cardiometabolic.txt	Inverse variance weighted	123	-0.00503202	0.00328511	0.125581	0.602006	Primary
resint_LVEF	output.17.SEZ6.Neurology_II.txt	Inverse variance weighted	2	-0.0930637	0.0607596	0.125603	0.602006	Primary
resint_LVEDV	output.16.ARL2BP.Cardiometabolic_II.txt	Inverse variance weighted	3	0.0264056	0.0172434	0.125683	0.602107	Primary
resint_LV Surface Area, ES	output.12.TXNRD1.Neurology.txt	Wald ratio	1	0.156889	0.102454	0.125692	0.602107	Primary
resint_LVEDV	output.6.PLA2G7.Neurology.txt	Inverse variance weighted	4	-0.0570761	0.0372757	0.125723	0.602107	Primary
resint_LV Surface Area, ES	output.20.THBD.Cardiometabolic.txt	Inverse variance weighted	11	-0.031613	0.020653	0.12585	0.602556	Primary
resint_LVEF	output.8.PXDNL.Oncology_II.txt	Inverse variance weighted	8	0.0257333	0.0168134	0.125888	0.602577	Primary
resint_LVEF	output.18.YES1.Oncology.txt	Inverse variance weighted	2	-0.0794456	0.0519129	0.125927	0.602608	Primary
resint_LVM	output.9.ENTPD2.Oncology.txt	Inverse variance weighted	26	0.0145484	0.0095077	0.125975	0.602682	Primary
resint_LV Surface Area, ED	output.6.VNN2.Oncology.txt	Inverse variance weighted	57	-0.00804637	0.00525973	0.126065	0.602724	Primary
resint_SV_LV	output.7.PILRA.Neurology.txt	Inverse variance weighted	114	0.00612929	0.0040066	0.126066	0.602724	Primary
resint_SV_LV	output.9.LCN2.Cardiometabolic.txt	Wald ratio	1	0.102067	0.0667286	0.126119	0.602724	Primary
resint_LVESV	output.5.LECT2.Cardiometabolic_II.txt	Inverse variance weighted	79	-0.00726069	0.00474707	0.126138	0.602724	Primary
resint_LVEF	output.5.PDCD6.Cardiometabolic.txt	Inverse variance weighted	56	-0.00665541	0.00435261	0.126249	0.602724	Primary
resint_LVEDV	output.1.WNT9A.Inflammation.txt	Inverse variance weighted	7	0.0434191	0.0283976	0.126272	0.602724	Primary
resint_LVM	output.5.SNX2.Oncology_II.txt	Wald ratio	1	-0.140233	0.0917176	0.126274	0.602724	Primary
resint_LVEF	output.15.ZFYVE19.Oncology_II.txt	Inverse variance weighted	25	-0.0179298	0.011727	0.126279	0.602724	Primary
resint_LVM	output.20.CST5.Neurology.txt	Inverse variance weighted	84	0.00756757	0.00494958	0.126281	0.602724	Primary
resint_LVESV	output.1.SUSD4.Oncology_II.txt	Inverse variance weighted	21	-0.0157786	0.0103217	0.126343	0.60286	Primary
resint_SV_LV	output.21.CBS.Cardiometabolic_II.txt	Inverse variance weighted	4	0.0555383	0.0363365	0.126402	0.602877	Primary
resint_LVM	output.8.GSR.Inflammation_II.txt	Inverse variance weighted	4	-0.0525875	0.0344068	0.126412	0.602877	Primary
resint_LV Sphericity, ES	output.2.IL1RL2.Inflammation.txt	Inverse variance weighted	47	0.0123212	0.00806325	0.126494	0.60293	Primary
resint_LV Sphericity, ES	output.2.PMS1.Neurology_II.txt	Wald ratio	1	0.127959	0.0837516	0.126554	0.60293	Primary
resint_LVM	output.2.GORASP2.Oncology_II.txt	Wald ratio	1	-0.142257	0.0931228	0.126604	0.60293	Primary
resint_SV_LV	output.7.ACHE.Inflammation_II.txt	Inverse variance weighted	30	-0.0184035	0.0120472	0.126606	0.60293	Primary
resint_SV_LV	output.3.NUDT16.Oncology_II.txt	Inverse variance weighted	2	-0.0283301	0.0185452	0.126606	0.60293	Primary
resint_SV_LV	output.4.FGFBP2.Cardiometabolic_II.txt	Inverse variance weighted	33	0.0112948	0.00739403	0.126622	0.60293	Primary
resint_LV Surface Area, ED	output.8.CTSB.Cardiometabolic.txt	Inverse variance weighted	54	-0.011497	0.00752806	0.126707	0.603178	Primary
resint_LV Sphericity, ES	output.6.AKAP12.Inflammation_II.txt	Wald ratio	1	-0.147521	0.0966042	0.126745	0.603204	Primary
resint_LV Surface Area, ES	output.1.CFHR2.Inflammation_II.txt	Inverse variance weighted	96	-0.00517944	0.00339351	0.126941	0.603706	Primary
resint_LV Sphericity, ES	output.17.ACE.Inflammation_II.txt	Inverse variance weighted	40	-0.0126319	0.00827631	0.126942	0.603706	Primary
resint_LV Sphericity, ED	output.1.UROD.Inflammation_II.txt	Inverse variance weighted	28	0.0165951	0.0108741	0.126982	0.603706	Primary
resint_LVESV	output.19.HSPB6.Oncology.txt	Wald ratio	1	-0.189594	0.124234	0.126983	0.603706	Primary
resint_LV Surface Area, ES	output.14.CLEC14A.Neurology.txt	Inverse variance weighted	3	-0.117718	0.0771505	0.127055	0.603749	Primary
resint_LV Sphericity, ED	output.15.SMAD3.Oncology_II.txt	Inverse variance weighted	10	0.0292275	0.0191554	0.127058	0.603749	Primary
resint_LVEDV	output.1.FCRL3.Inflammation.txt	Inverse variance weighted	125	0.00547976	0.00359191	0.127113	0.603855	Primary
resint_LVEF	output.7.AKR1B1.Oncology.txt	Inverse variance weighted	3	0.0443905	0.0291057	0.127222	0.604213	Primary
resint_LVEDV	output.6.IL17F.Inflammation.txt	Inverse variance weighted	2	-0.0415812	0.0272772	0.127411	0.604938	Primary
resint_LVEDV	output.1.QSOX1.Inflammation_II.txt	Inverse variance weighted	36	-0.0101728	0.00667486	0.127496	0.604938	Primary
resint_LV Surface Area, ES	output.1.IL19.Cardiometabolic.txt	Inverse variance weighted	9	0.0220816	0.0144891	0.127504	0.604938	Primary
resint_LV Sphericity, ES	output.1.FGR.Neurology.txt	Inverse variance weighted	2	-0.0605009	0.0396986	0.127507	0.604938	Primary
resint_LVEDV	output.3.THPO.Cardiometabolic.txt	Inverse variance weighted	2	-0.0919916	0.0603696	0.127557	0.605017	Primary
resint_LV Surface Area, ED	output.1.SLC16A1.Neurology.txt	Inverse variance weighted	3	0.0938098	0.0615737	0.127624	0.60518	Primary
resint_LVM	output.11.JAM3.Inflammation_II.txt	Inverse variance weighted	3	-0.0596606	0.0391713	0.127741	0.605576	Primary
resint_LVM	output.19.KLK8.Oncology.txt	Inverse variance weighted	16	0.0128424	0.00843353	0.127815	0.60563	Primary
resint_LVEF	output.1.ENAH.Inflammation.txt	Inverse variance weighted	2	-0.0602865	0.0395952	0.127866	0.60563	Primary
resint_LVEDV	output.20.CHGB.Neurology.txt	Inverse variance weighted	51	0.00996826	0.00654814	0.127933	0.60563	Primary
resint_LVM	output.9.ORM1.Inflammation_II.txt	Inverse variance weighted	19	0.0165004	0.0108394	0.127945	0.60563	Primary
resint_LV Surface Area, ED	output.17.CDC27.Oncology.txt	Wald ratio	1	-0.0891947	0.0585948	0.127952	0.60563	Primary
resint_LV Surface Area, ES	output.12.APOF.Inflammation_II.txt	Inverse variance weighted	2	-0.0384484	0.0252616	0.128007	0.60563	Primary
resint_LV Surface Area, ES	output.5.IQGAP2.Oncology.txt	Inverse variance weighted	3	-0.0449003	0.029501	0.12801	0.60563	Primary
resint_LVESV	output.11.TRIM5.Inflammation.txt	Inverse variance weighted	11	0.0198302	0.0130308	0.128061	0.60563	Primary
resint_LV Surface Area, ES	output.14.DLK1.Cardiometabolic.txt	Inverse variance weighted	44	0.0120656	0.00792952	0.128109	0.60563	Primary
resint_LVEDV	output.3.CPB1.Cardiometabolic.txt	Wald ratio	1	0.0668523	0.0439385	0.128134	0.60563	Primary
resint_LVESV	output.4.CASP3.Cardiometabolic.txt	Inverse variance weighted	3	0.0631019	0.0414747	0.128145	0.60563	Primary
resint_LV Sphericity, ED	output.16.CES1.Cardiometabolic.txt	Inverse variance weighted	19	0.0158501	0.0104201	0.128231	0.60563	Primary
resint_LVESV	output.19.ADGRE5.Cardiometabolic.txt	Inverse variance weighted	9	-0.0287948	0.0189302	0.128234	0.60563	Primary
resint_SV_LV	output.14.MAP4K5.Neurology.txt	Inverse variance weighted	5	-0.0333481	0.0219262	0.128279	0.60563	Primary
resint_LV Sphericity, ES	output.1.TPR.Cardiometabolic_II.txt	Wald ratio	1	0.113734	0.0747797	0.12828	0.60563	Primary
resint_LV Sphericity, ED	output.11.SNX15.Inflammation_II.txt	Inverse variance weighted	22	-0.0159807	0.0105073	0.128283	0.60563	Primary
resint_LVEDV	output.14.RNASE3.Cardiometabolic.txt	Inverse variance weighted	11	0.0218441	0.0143648	0.128343	0.605758	Primary
resint_LV Surface Area, ES	output.5.OCLN.Neurology_II.txt	Inverse variance weighted	2	-0.0440297	0.0289682	0.128528	0.606279	Primary
resint_LV Sphericity, ES	output.2.EHD3.Cardiometabolic_II.txt	Inverse variance weighted	2	0.0467952	0.0307889	0.128544	0.606279	Primary
resint_LVESV	output.3.ABHD14B.Neurology.txt	Inverse variance weighted	5	-0.0195138	0.0128396	0.128559	0.606279	Primary
resint_LV Surface Area, ED	output.19.KLK4.Oncology.txt	Inverse variance weighted	34	-0.0108709	0.0071539	0.128619	0.606279	Primary
resint_LVM	output.7.HSPB1.Cardiometabolic.txt	Inverse variance weighted	36	-0.0117283	0.00771905	0.128663	0.606279	Primary
resint_LVM	output.12.NELL2.Inflammation.txt	Inverse variance weighted	10	-0.0319848	0.0210519	0.12868	0.606279	Primary
resint_LVEF	output.14.SERPINA12.Cardiometabolic.txt	Inverse variance weighted	63	-0.00779811	0.00513269	0.128686	0.606279	Primary
resint_LV Sphericity, ES	output.6.KIAA0319.Neurology_II.txt	Inverse variance weighted	27	-0.0142946	0.00941052	0.12876	0.6064	Primary
resint_LVEF	output.4.PCDH7.Oncology_II.txt	Inverse variance weighted	3	-0.0655453	0.0431521	0.128778	0.6064	Primary
resint_LVEF	output.7.NT5C3A.Inflammation.txt	Wald ratio	1	-0.0693471	0.0456628	0.128843	0.606464	Primary
resint_LV Surface Area, ES	output.19.PLIN3.Cardiometabolic.txt	Wald ratio	1	0.112894	0.07434	0.128858	0.606464	Primary
resint_LV Surface Area, ES	output.2.DARS1.Neurology.txt	Inverse variance weighted	2	-0.067597	0.0445191	0.128918	0.606512	Primary
resint_LVEF	output.1.CTSS.Neurology.txt	Inverse variance weighted	40	-0.0143539	0.00945383	0.128935	0.606512	Primary
resint_LV Sphericity, ES	output.19.CLEC4G.Inflammation.txt	Inverse variance weighted	6	-0.0317226	0.0209076	0.129198	0.607558	Primary
resint_SV_LV	output.17.CXCL16.Cardiometabolic.txt	Inverse variance weighted	11	0.0318334	0.0209843	0.129263	0.607558	Primary
resint_LV Surface Area, ED	output.19.ACP5.Cardiometabolic.txt	Inverse variance weighted	22	-0.0144597	0.00953178	0.129267	0.607558	Primary
resint_LVEF	output.5.CCL28.Inflammation.txt	Inverse variance weighted	2	-0.124524	0.0820908	0.12929	0.607558	Primary
resint_SV_LV	output.11.JAM3.Inflammation_II.txt	Inverse variance weighted	3	-0.0586274	0.0386608	0.129405	0.607939	Primary
resint_SV_LV	output.12.APPL2.Inflammation_II.txt	Inverse variance weighted	4	0.0437779	0.0288732	0.129466	0.608068	Primary
resint_LV Sphericity, ED	output.2.VAMP5.Cardiometabolic.txt	Inverse variance weighted	2	-0.0866445	0.0571652	0.129599	0.608401	Primary
resint_LV Sphericity, ES	output.4.PF4.Inflammation_II.txt	Wald ratio	1	-0.086627	0.0571612	0.129649	0.608401	Primary
resint_SV_LV	output.14.LGALS3.Cardiometabolic.txt	Inverse variance weighted	53	0.0103596	0.00683664	0.129694	0.608401	Primary
resint_LV Surface Area, ED	output.5.CSF1R.Inflammation_II.txt	Inverse variance weighted	8	-0.0203249	0.0134131	0.129696	0.608401	Primary
resint_LV Surface Area, ED	output.4.SCARB2.Neurology.txt	Inverse variance weighted	12	-0.0340623	0.0224793	0.129703	0.608401	Primary
resint_LVESV	output.2.DARS1.Neurology.txt	Inverse variance weighted	2	-0.0672805	0.0444108	0.129782	0.608503	Primary
resint_LVEDV	output.18.DSG3.Oncology.txt	Inverse variance weighted	9	0.0357537	0.0236039	0.129839	0.608503	Primary
resint_LVM	output.4.LRPAP1.Neurology.txt	Inverse variance weighted	9	-0.0259604	0.0171389	0.129847	0.608503	Primary
resint_LVESV	output.12.PZP.Inflammation_II.txt	Inverse variance weighted	43	0.0154494	0.0102017	0.129926	0.608503	Primary
resint_LV Surface Area, ES	output.12.ENO2.Neurology.txt	Inverse variance weighted	5	0.0415034	0.0274065	0.129934	0.608503	Primary
resint_LVM	output.15.PPCDC.Neurology.txt	Inverse variance weighted	17	0.0181878	0.0120107	0.129951	0.608503	Primary
resint_LV Surface Area, ED	output.1.CD1C.Oncology.txt	Inverse variance weighted	8	0.029323	0.0193665	0.129998	0.608503	Primary
resint_LV Surface Area, ED	output.11.ZPR1.Neurology_II.txt	Wald ratio	1	-0.144479	0.095439	0.130068	0.608503	Primary
resint_LV Sphericity, ES	output.1.PBXIP1.Oncology_II.txt	Wald ratio	1	-0.155549	0.102752	0.130069	0.608503	Primary
resint_SV_LV	output.2.TP53I3.Inflammation_II.txt	Inverse variance weighted	34	-0.0143446	0.00947591	0.130076	0.608503	Primary
resint_LV Surface Area, ES	output.19.KLK8.Oncology.txt	Inverse variance weighted	16	0.0146628	0.00968722	0.13012	0.608503	Primary
resint_LV Sphericity, ED	output.11.GAL.Inflammation.txt	Inverse variance weighted	6	0.11839	0.0782168	0.130124	0.608503	Primary
resint_LVESV	output.4.CXCL5.Cardiometabolic.txt	Inverse variance weighted	16	0.0161625	0.0106791	0.130158	0.608504	Primary
resint_LVM	output.10.PLXDC2.Neurology_II.txt	Inverse variance weighted	7	-0.0523653	0.034607	0.130244	0.608749	Primary
resint_LV Sphericity, ED	output.11.THY1.Neurology.txt	Inverse variance weighted	20	-0.0146199	0.00966286	0.13028	0.608761	Primary
resint_LVESV	output.17.CD300LF.Oncology.txt	Inverse variance weighted	69	-0.00599263	0.00396257	0.130456	0.609277	Primary
resint_LV Sphericity, ES	output.14.NPC2.Cardiometabolic_II.txt	Inverse variance weighted	10	0.0179966	0.0119004	0.130468	0.609277	Primary
resint_SV_LV	output.10.MRC1.Inflammation_II.txt	Inverse variance weighted	16	-0.0231141	0.0152854	0.13049	0.609277	Primary
resint_LV Sphericity, ED	output.14.LGMN.Inflammation.txt	Inverse variance weighted	16	-0.0190598	0.0126057	0.130533	0.609304	Primary
resint_LVEF	output.16.CTRL.Neurology_II.txt	Inverse variance weighted	2	-0.160232	0.105982	0.130563	0.609304	Primary
resint_LV Surface Area, ED	output.20.MAVS.Oncology.txt	Inverse variance weighted	3	-0.0652099	0.0431441	0.130676	0.609675	Primary
resint_LVM	output.5.MEGF10.Inflammation.txt	Inverse variance weighted	34	-0.0123072	0.00814365	0.13072	0.609726	Primary
resint_LV Sphericity, ED	output.11.FOLH1.Inflammation_II.txt	Inverse variance weighted	2	-0.139025	0.0920001	0.130753	0.609726	Primary
resint_SV_LV	output.16.IL4R.Inflammation.txt	Inverse variance weighted	17	-0.0189388	0.0125408	0.130997	0.610545	Primary
resint_LV Surface Area, ES	output.12.NELL2.Inflammation.txt	Inverse variance weighted	10	-0.0311364	0.0206191	0.131024	0.610545	Primary
resint_LV Sphericity, ED	output.12.KLRB1.Inflammation.txt	Inverse variance weighted	10	-0.0426199	0.028225	0.131042	0.610545	Primary
resint_LV Surface Area, ED	output.7.GIMAP7.Inflammation_II.txt	Inverse variance weighted	39	0.0142585	0.00944317	0.131063	0.610545	Primary
resint_LV Surface Area, ES	output.3.GP5.Inflammation_II.txt	Inverse variance weighted	2	0.042711	0.0282894	0.131098	0.610554	Primary
resint_LV Sphericity, ED	output.7.LAT2.Oncology.txt	Wald ratio	1	0.168923	0.111918	0.131211	0.610924	Primary
resint_LVEDV	output.8.FNTA.Oncology_II.txt	Wald ratio	1	0.146164	0.0968486	0.131248	0.61094	Primary
resint_LVESV	output.8.TG.Oncology_II.txt	Inverse variance weighted	2	0.1049	0.0695184	0.13131	0.610989	Primary
resint_LVM	output.2.INPP1.Oncology.txt	Inverse variance weighted	3	0.0587482	0.0389354	0.131333	0.610989	Primary
resint_LVEF	output.1.CFHR4.Inflammation_II.txt	Inverse variance weighted	98	-0.00553631	0.00366955	0.131372	0.610989	Primary
resint_LVEF	output.3.PTH1R.Inflammation.txt	Inverse variance weighted	7	-0.0211671	0.014032	0.131431	0.610989	Primary
resint_LVEF	output.7.COL28A1.Neurology_II.txt	Inverse variance weighted	66	-0.00700852	0.00464609	0.131432	0.610989	Primary
resint_LV Sphericity, ED	output.6.IL20RA.Inflammation.txt	Inverse variance weighted	2	0.0786324	0.0521343	0.131487	0.610989	Primary
resint_LVM	output.2.IL36A.Inflammation_II.txt	Wald ratio	1	0.128506	0.0852047	0.131502	0.610989	Primary
resint_LV Sphericity, ED	output.X.RP2.Oncology.txt	Wald ratio	1	0.222668	0.147647	0.131526	0.610989	Primary
resint_LV Surface Area, ES	output.6.VNN2.Oncology.txt	Inverse variance weighted	57	-0.00780384	0.00517704	0.13171	0.61149	Primary
resint_LV Sphericity, ED	output.12.MVK.Inflammation.txt	Inverse variance weighted	4	0.0562553	0.0373198	0.131712	0.61149	Primary
resint_LV Surface Area, ED	output.6.BTN2A1.Inflammation.txt	Inverse variance weighted	20	-0.0214431	0.0142275	0.13177	0.61149	Primary
resint_SV_LV	output.13.OLFM4.Inflammation_II.txt	Inverse variance weighted	70	0.00752188	0.00499112	0.131797	0.61149	Primary
resint_SV_LV	output.17.GIP.Cardiometabolic_II.txt	Wald ratio	1	0.172102	0.114199	0.131801	0.61149	Primary
resint_LVEDV	output.5.GHR.Inflammation_II.txt	Inverse variance weighted	59	-0.00899928	0.00597352	0.131932	0.611939	Primary
resint_LVEF	output.4.PSAPL1.Oncology_II.txt	Inverse variance weighted	41	-0.010921	0.00725384	0.132183	0.612346	Primary
resint_SV_LV	output.6.PLA2G7.Neurology.txt	Inverse variance weighted	4	-0.0485475	0.0322466	0.132193	0.612346	Primary
resint_SV_LV	output.1.TNFRSF4.Inflammation.txt	Inverse variance weighted	4	0.0440428	0.0292557	0.132209	0.612346	Primary
resint_LVEDV	output.4.GALNT7.Oncology.txt	Inverse variance weighted	2	0.0665588	0.0442188	0.132268	0.612346	Primary
resint_LVEDV	output.7.ACHE.Inflammation_II.txt	Inverse variance weighted	30	-0.0155387	0.0103235	0.132278	0.612346	Primary
resint_LVM	output.5.GFRA3.Neurology.txt	Inverse variance weighted	4	-0.0690886	0.045905	0.132316	0.612346	Primary
resint_LV Sphericity, ES	output.14.PACS2.Cardiometabolic_II.txt	Wald ratio	1	-0.0443208	0.0294499	0.132335	0.612346	Primary
resint_LVEDV	output.18.MEP1B.Cardiometabolic.txt	Inverse variance weighted	123	-0.00491322	0.00326484	0.132353	0.612346	Primary
resint_LVEF	output.5.CDHR2.Oncology.txt	Inverse variance weighted	3	-0.0449262	0.0298543	0.132363	0.612346	Primary
resint_SV_LV	output.16.ATXN2L.Neurology_II.txt	Wald ratio	1	0.146127	0.0971093	0.132384	0.612346	Primary
resint_SV_LV	output.3.SPINK8.Cardiometabolic_II.txt	Inverse variance weighted	30	-0.013501	0.00897222	0.132388	0.612346	Primary
resint_LVESV	output.2.MSTN.Cardiometabolic.txt	Inverse variance weighted	2	0.0850559	0.0565308	0.132429	0.612378	Primary
resint_SV_LV	output.4.IL15.Inflammation.txt	Wald ratio	1	-0.133123	0.0884905	0.132486	0.6124	Primary
resint_LVM	output.20.CD40.Inflammation.txt	Inverse variance weighted	19	-0.0169351	0.0112585	0.13253	0.6124	Primary
resint_LV Sphericity, ES	output.19.CEACAM16.Oncology_II.txt	Inverse variance weighted	34	0.0169177	0.0112471	0.132534	0.6124	Primary
resint_LVESV	output.6.SMOC2.Inflammation.txt	Inverse variance weighted	34	0.0142858	0.00949864	0.132585	0.612482	Primary
resint_LVEDV	output.3.MGLL.Inflammation.txt	Inverse variance weighted	2	0.0958779	0.0637646	0.132679	0.612676	Primary
resint_LV Surface Area, ES	output.9.PDCD1LG2.Oncology.txt	Inverse variance weighted	65	-0.00894782	0.00595109	0.132695	0.612676	Primary
resint_LVESV	output.19.RNASEH2A.Neurology_II.txt	Inverse variance weighted	2	-0.0448289	0.0298207	0.132766	0.612851	Primary
resint_LV Surface Area, ES	output.8.CA13.Cardiometabolic.txt	Inverse variance weighted	13	-0.0218047	0.0145067	0.132819	0.612922	Primary
resint_LVEF	output.22.CRYBB2.Neurology_II.txt	Wald ratio	1	-0.149829	0.0996904	0.132853	0.612922	Primary
resint_LV Surface Area, ES	output.11.CASP1.Neurology.txt	Wald ratio	1	0.143341	0.0953928	0.132932	0.612922	Primary
resint_LV Surface Area, ES	output.8.GSR.Inflammation_II.txt	Inverse variance weighted	4	-0.050636	0.0336986	0.132938	0.612922	Primary
resint_LV Surface Area, ES	output.1.BGLAP.Cardiometabolic_II.txt	Inverse variance weighted	2	0.046344	0.0308432	0.13295	0.612922	Primary
resint_LV Sphericity, ED	output.12.INHBC.Neurology.txt	Inverse variance weighted	51	-0.0132249	0.00880228	0.132983	0.612922	Primary
resint_LVEF	output.5.FGFR4.Inflammation_II.txt	Inverse variance weighted	96	-0.00553739	0.00368603	0.133029	0.612945	Primary
resint_LV Surface Area, ES	output.3.LRIG1.Oncology.txt	Inverse variance weighted	79	0.00784739	0.00522477	0.133108	0.612945	Primary
resint_LVEF	output.12.ITGB7.Oncology.txt	Inverse variance weighted	5	-0.0459343	0.0305836	0.133116	0.612945	Primary
resint_LVEDV	output.4.IDUA.Oncology.txt	Inverse variance weighted	65	-0.00957701	0.00637661	0.133124	0.612945	Primary
resint_LVM	output.6.TXNDC5.Neurology.txt	Inverse variance weighted	2	0.060164	0.0400658	0.133192	0.612945	Primary
resint_SV_LV	output.11.MDK.Oncology.txt	Inverse variance weighted	3	-0.030497	0.0203117	0.133239	0.612945	Primary
resint_LVESV	output.22.IL17RA.Neurology.txt	Inverse variance weighted	73	0.00588161	0.00391737	0.133248	0.612945	Primary
resint_LVESV	output.1.TNFRSF4.Inflammation.txt	Inverse variance weighted	4	-0.0480254	0.031988	0.133263	0.612945	Primary
resint_LVESV	output.20.SIRPA.Cardiometabolic.txt	Inverse variance weighted	90	-0.00505699	0.00336851	0.13329	0.612945	Primary
resint_LV Sphericity, ED	output.20.ENTPD6.Cardiometabolic.txt	Inverse variance weighted	30	-0.00899682	0.00599541	0.133455	0.613549	Primary
resint_LV Sphericity, ED	output.19.VSTM1.Neurology.txt	Inverse variance weighted	62	0.00706348	0.004709	0.133615	0.613849	Primary
resint_LV Sphericity, ED	output.1.ADAMTS4.Inflammation_II.txt	Wald ratio	1	0.0624971	0.0416652	0.133619	0.613849	Primary
resint_LVEF	output.11.IL18.Inflammation.txt	Inverse variance weighted	22	-0.019467	0.0129782	0.133621	0.613849	Primary
resint_LVESV	output.4.TLR1.Inflammation_II.txt	Inverse variance weighted	22	0.0140353	0.00935875	0.133692	0.61402	Primary
resint_LVEF	output.1.IL6R.Cardiometabolic.txt	Inverse variance weighted	123	0.00464093	0.003095	0.133745	0.614113	Primary
resint_LVM	output.7.FAM3C.Cardiometabolic.txt	Wald ratio	1	-0.0712412	0.0475169	0.133801	0.614137	Primary
resint_LV Sphericity, ED	output.1.XCL1.Oncology.txt	Inverse variance weighted	63	-0.00941917	0.00628274	0.133818	0.614137	Primary
resint_LV Surface Area, ED	output.22.ATXN10.Neurology.txt	Wald ratio	1	-0.0742536	0.0495375	0.13389	0.614189	Primary
resint_LVESV	output.1.FASLG.Inflammation.txt	Inverse variance weighted	2	-0.0976663	0.0651581	0.133897	0.614189	Primary
resint_LV Surface Area, ES	output.4.ART3.Cardiometabolic.txt	Inverse variance weighted	22	-0.0197495	0.0131823	0.134084	0.614746	Primary
resint_LVM	output.6.VNN2.Oncology.txt	Inverse variance weighted	57	-0.00793273	0.00529497	0.134091	0.614746	Primary
resint_LV Surface Area, ES	output.14.GLRX5.Inflammation_II.txt	Inverse variance weighted	3	-0.0474682	0.0316872	0.134127	0.614746	Primary
resint_LV Sphericity, ED	output.10.ACTA2.Cardiometabolic.txt	Wald ratio	1	0.120261	0.0802849	0.134153	0.614746	Primary
resint_LVEF	output.7.IGFBP1.Cardiometabolic.txt	Wald ratio	1	-0.153523	0.102521	0.134269	0.615126	Primary
resint_LV Surface Area, ES	output.14.SERPINA11.Cardiometabolic.txt	Inverse variance weighted	56	0.00923234	0.00616663	0.134356	0.615366	Primary
resint_LV Sphericity, ED	output.1.PPP2R5A.Oncology_II.txt	Wald ratio	1	0.0793229	0.0529921	0.134424	0.615375	Primary
resint_SV_LV	output.16.PRSS22.Inflammation_II.txt	Inverse variance weighted	9	0.0251601	0.0168083	0.134425	0.615375	Primary
resint_SV_LV	output.8.LPL.Cardiometabolic.txt	Inverse variance weighted	17	-0.0126935	0.00848094	0.134469	0.615425	Primary
resint_LV Surface Area, ED	output.1.CFHR2.Inflammation_II.txt	Inverse variance weighted	96	-0.00514811	0.00344089	0.134613	0.615856	Primary
resint_LVESV	output.10.IL2RA.Cardiometabolic.txt	Inverse variance weighted	34	-0.0094938	0.00634576	0.134631	0.615856	Primary
resint_LVEF	output.12.FKBP4.Neurology.txt	Wald ratio	1	0.13318	0.0890399	0.134724	0.616008	Primary
resint_LV Sphericity, ES	output.12.COL2A1.Cardiometabolic_II.txt	Inverse variance weighted	78	0.00771763	0.00516117	0.134829	0.616008	Primary
resint_LVESV	output.19.SIGLEC5.Neurology.txt	Inverse variance weighted	62	-0.00655542	0.0043843	0.134861	0.616008	Primary
resint_LVM	output.3.ADIPOQ.Inflammation_II.txt	Inverse variance weighted	13	-0.020843	0.0139433	0.134957	0.616008	Primary
resint_LVEDV	output.2.PDCD1.Oncology.txt	Inverse variance weighted	11	-0.0276598	0.0185054	0.134996	0.616008	Primary
resint_LV Surface Area, ES	output.11.TRIM21.Inflammation.txt	Inverse variance weighted	3	-0.0552107	0.0369404	0.135022	0.616008	Primary
resint_LVM	output.6.PLA2G7.Neurology.txt	Inverse variance weighted	4	-0.0588499	0.039376	0.135029	0.616008	Primary
resint_LV Sphericity, ED	output.12.SUOX.Neurology_II.txt	Wald ratio	1	0.124791	0.0834987	0.135039	0.616008	Primary
resint_SV_LV	output.14.PGF.Inflammation.txt	Inverse variance weighted	6	0.0383286	0.0256461	0.13504	0.616008	Primary
resint_LVEDV	output.6.TNF.Neurology.txt	Inverse variance weighted	4	0.115442	0.0772522	0.135084	0.616008	Primary
resint_SV_LV	output.9.SH3GLB2.Neurology_II.txt	Inverse variance weighted	12	0.034532	0.0231095	0.135103	0.616008	Primary
resint_LVM	output.11.SMPD1.Neurology.txt	Inverse variance weighted	21	-0.0193444	0.012947	0.135142	0.616008	Primary
resint_LV Sphericity, ES	output.6.SCGN.Inflammation.txt	Inverse variance weighted	2	-0.0916062	0.0613164	0.135178	0.616008	Primary
resint_LVEDV	output.5.DBN1.Inflammation_II.txt	Wald ratio	1	-0.153804	0.102952	0.135192	0.616008	Primary
resint_SV_LV	output.19.MYDGF.Cardiometabolic_II.txt	Wald ratio	1	0.0739915	0.0495337	0.135238	0.616008	Primary
resint_LV Surface Area, ES	output.22.PIK3IP1.Neurology.txt	Inverse variance weighted	16	-0.0315541	0.0211253	0.135262	0.616008	Primary
resint_LVESV	output.11.PGA4.Inflammation_II.txt	Inverse variance weighted	2	0.0900307	0.0602753	0.135265	0.616008	Primary
resint_LVM	output.17.CD300A.Inflammation_II.txt	Inverse variance weighted	9	0.0240052	0.0160717	0.135272	0.616008	Primary
resint_LV Surface Area, ED	output.16.LPCAT2.Oncology.txt	Inverse variance weighted	2	0.0575301	0.0385241	0.135345	0.616189	Primary
resint_LVESV	output.22.RANBP1.Cardiometabolic_II.txt	Wald ratio	1	0.126247	0.0845531	0.135408	0.616248	Primary
resint_LV Surface Area, ES	output.3.BCHE.Inflammation_II.txt	Inverse variance weighted	44	0.0108426	0.0072621	0.135425	0.616248	Primary
resint_LVM	output.21.TFF3.Cardiometabolic.txt	Inverse variance weighted	6	0.0303383	0.0203216	0.135461	0.616258	Primary
resint_SV_LV	output.12.LAG3.Oncology.txt	Inverse variance weighted	5	-0.0436809	0.0292652	0.135545	0.616431	Primary
resint_LVEDV	output.9.ORM1.Inflammation_II.txt	Inverse variance weighted	19	0.0150577	0.0100889	0.135567	0.616431	Primary
resint_LVM	output.1.CTSE.Inflammation_II.txt	Inverse variance weighted	13	0.0295007	0.0197716	0.135681	0.61673	Primary
resint_LV Surface Area, ES	output.13.WASF3.Neurology.txt	Inverse variance weighted	2	0.087841	0.0588772	0.135715	0.61673	Primary
resint_LVEDV	output.5.IL7R.Neurology.txt	Inverse variance weighted	89	0.00792581	0.00531275	0.135739	0.61673	Primary
resint_LV Surface Area, ED	output.11.CALCA.Neurology.txt	Inverse variance weighted	5	0.0822668	0.0551483	0.135768	0.61673	Primary
resint_LVESV	output.3.BCHE.Inflammation_II.txt	Inverse variance weighted	44	0.0108082	0.00724605	0.135804	0.616739	Primary
resint_LVM	output.1.LMOD1.Neurology_II.txt	Inverse variance weighted	6	-0.0618131	0.0414462	0.135855	0.616763	Primary
resint_LVEF	output.12.KLRK1.Neurology_II.txt	Inverse variance weighted	37	-0.0110899	0.00743631	0.135879	0.616763	Primary
resint_LV Surface Area, ES	output.17.CD300E.Oncology.txt	Inverse variance weighted	36	0.0135762	0.0091048	0.135934	0.616763	Primary
resint_LVESV	output.6.MLN.Inflammation.txt	Inverse variance weighted	34	-0.0171588	0.0115077	0.135944	0.616763	Primary
resint_LV Surface Area, ED	output.11.CST6.Cardiometabolic.txt	Inverse variance weighted	4	0.0339771	0.0227935	0.136054	0.617054	Primary
resint_LV Surface Area, ED	output.6.BTN1A1.Oncology_II.txt	Inverse variance weighted	7	-0.0456903	0.0306541	0.136091	0.617054	Primary
resint_LV Sphericity, ED	output.19.LILRB5.Cardiometabolic.txt	Inverse variance weighted	89	-0.00486282	0.00326268	0.136109	0.617054	Primary
resint_LV Surface Area, ED	output.3.FBLN2.Cardiometabolic_II.txt	Inverse variance weighted	19	0.0243784	0.0163609	0.136214	0.617173	Primary
resint_LVESV	output.6.SERPINB9.Neurology.txt	Inverse variance weighted	6	-0.0398737	0.0267604	0.136217	0.617173	Primary
resint_LVESV	output.7.DDC.Cardiometabolic.txt	Inverse variance weighted	13	-0.015833	0.0106279	0.136286	0.617173	Primary
resint_LV Surface Area, ES	output.19.SBSN.Cardiometabolic_II.txt	Inverse variance weighted	29	-0.0132428	0.00888926	0.136291	0.617173	Primary
resint_LVEF	output.11.SERPINH1.Oncology_II.txt	Inverse variance weighted	4	-0.0602101	0.0404195	0.136322	0.617173	Primary
resint_LVESV	output.12.CLEC7A.Inflammation.txt	Inverse variance weighted	53	0.00657446	0.00441368	0.136338	0.617173	Primary
resint_LVM	output.20.ADA.Inflammation.txt	Inverse variance weighted	30	-0.00954537	0.00640948	0.136419	0.617369	Primary
resint_LVM	output.12.ITGB7.Oncology.txt	Inverse variance weighted	5	-0.0471514	0.0316641	0.136457	0.617369	Primary
resint_LVESV	output.19.APOE.Inflammation_II.txt	Inverse variance weighted	54	-0.0105036	0.00705404	0.136483	0.617369	Primary
resint_LV Surface Area, ES	output.12.ITGA5.Neurology.txt	Wald ratio	1	-0.13991	0.0939911	0.136608	0.617758	Primary
resint_LV Surface Area, ED	output.12.INHBC.Neurology.txt	Inverse variance weighted	51	-0.0113022	0.00759338	0.136637	0.617758	Primary
resint_LVESV	output.5.MZB1.Inflammation.txt	Inverse variance weighted	3	0.133404	0.0896972	0.136944	0.618889	Primary
resint_LV Surface Area, ES	output.7.HSPB1.Cardiometabolic.txt	Inverse variance weighted	36	0.0112293	0.00755112	0.136987	0.618889	Primary
resint_LVESV	output.22.PIK3IP1.Neurology.txt	Inverse variance weighted	16	-0.03155	0.0212158	0.136989	0.618889	Primary
resint_LV Sphericity, ED	output.X.VEGFD.Inflammation.txt	Inverse variance weighted	4	-0.0387017	0.0260343	0.137129	0.619289	Primary
resint_LVEF	output.1.MAPKAPK2.Oncology_II.txt	Inverse variance weighted	3	0.0374874	0.0252184	0.137145	0.619289	Primary
resint_LV Surface Area, ES	output.8.FNTA.Oncology_II.txt	Wald ratio	1	0.141796	0.0954035	0.137205	0.619408	Primary
resint_LVEF	output.12.CD69.Cardiometabolic.txt	Wald ratio	1	-0.126893	0.0853951	0.137293	0.619651	Primary
resint_LVEF	output.21.CSTB.Cardiometabolic.txt	Inverse variance weighted	80	0.00710029	0.00477932	0.137378	0.619758	Primary
resint_LV Surface Area, ED	output.10.TSPAN15.Cardiometabolic_II.txt	Wald ratio	1	0.127381	0.0857435	0.137385	0.619758	Primary
resint_LVEF	output.10.IL2RA.Cardiometabolic.txt	Inverse variance weighted	34	0.00989634	0.00666308	0.137478	0.620025	Primary
resint_LVEF	output.1.SF3B4.Oncology.txt	Wald ratio	1	-0.135556	0.0912841	0.137546	0.620179	Primary
resint_LVESV	output.11.FDX1.Cardiometabolic_II.txt	Wald ratio	1	0.137113	0.0923815	0.137756	0.620972	Primary
resint_LV Surface Area, ES	output.20.CST1.Inflammation_II.txt	Inverse variance weighted	60	-0.00919862	0.00619845	0.137803	0.620987	Primary
resint_LV Sphericity, ED	output.21.JAM2.Neurology.txt	Inverse variance weighted	3	0.0767135	0.0516991	0.137849	0.620987	Primary
resint_SV_LV	output.8.TNFRSF10C.Cardiometabolic.txt	Inverse variance weighted	14	-0.0196413	0.0132389	0.137915	0.620987	Primary
resint_LV Surface Area, ED	output.1.MTR.Cardiometabolic_II.txt	Wald ratio	1	0.159356	0.107414	0.137922	0.620987	Primary
resint_LVM	output.22.TCN2.Cardiometabolic.txt	Inverse variance weighted	61	-0.0081746	0.00551039	0.137945	0.620987	Primary
resint_LV Surface Area, ES	output.17.SLC4A1.Cardiometabolic_II.txt	Wald ratio	1	0.11698	0.0788586	0.137963	0.620987	Primary
resint_SV_LV	output.5.CSF1R.Inflammation_II.txt	Inverse variance weighted	8	-0.0197663	0.0133305	0.138132	0.621593	Primary
resint_SV_LV	output.1.GUCA2A.Neurology.txt	Inverse variance weighted	10	-0.0208282	0.0140509	0.138249	0.621863	Primary
resint_LVEDV	output.3.IL20RB.Inflammation_II.txt	Inverse variance weighted	3	-0.0556253	0.0375263	0.13826	0.621863	Primary
resint_LVEF	output.19.LMNB2.Neurology_II.txt	Wald ratio	1	-0.165702	0.1118	0.138306	0.621919	Primary
resint_LVM	output.1.F13B.Inflammation_II.txt	Inverse variance weighted	31	-0.0134252	0.00905986	0.138385	0.622119	Primary
resint_LVEDV	output.1.EIF4G3.Neurology_II.txt	Inverse variance weighted	2	-0.108768	0.0734129	0.13845	0.62226	Primary
resint_SV_LV	output.1.CA6.Neurology.txt	Inverse variance weighted	55	-0.00818336	0.0055242	0.138509	0.622361	Primary
resint_LVM	output.19.RNASEH2A.Neurology_II.txt	Inverse variance weighted	2	-0.0452554	0.0305522	0.138541	0.622361	Primary
resint_LV Sphericity, ED	output.20.SIRPB1.Inflammation.txt	Inverse variance weighted	53	-0.00790516	0.00533774	0.138609	0.622382	Primary
resint_LV Surface Area, ED	output.9.AIF1L.Cardiometabolic_II.txt	Inverse variance weighted	12	0.0192099	0.0129719	0.138636	0.622382	Primary
resint_LV Surface Area, ED	output.7.DDC.Cardiometabolic.txt	Inverse variance weighted	13	-0.0167187	0.0112902	0.138654	0.622382	Primary
resint_LV Sphericity, ES	output.19.KLK8.Oncology.txt	Inverse variance weighted	16	0.0123365	0.00833227	0.138722	0.622382	Primary
resint_SV_LV	output.2.EDAR.Inflammation.txt	Inverse variance weighted	24	0.0121366	0.0081973	0.138723	0.622382	Primary
resint_SV_LV	output.3.IL20RB.Inflammation_II.txt	Inverse variance weighted	3	-0.0826046	0.0557968	0.138752	0.622382	Primary
resint_LV Sphericity, ES	output.12.CNTN1.Cardiometabolic.txt	Inverse variance weighted	25	0.0247857	0.0167435	0.138788	0.622382	Primary
resint_LV Surface Area, ED	output.4.GALNT7.Oncology.txt	Inverse variance weighted	2	0.0654026	0.0441896	0.138861	0.622382	Primary
resint_LV Sphericity, ED	output.10.DKK1.Neurology.txt	Inverse variance weighted	5	-0.0833534	0.0563186	0.138864	0.622382	Primary
resint_LV Sphericity, ES	output.4.CYTL1.Cardiometabolic_II.txt	Inverse variance weighted	21	-0.0103432	0.0069895	0.13892	0.622382	Primary
resint_LVESV	output.20.BPIFA2.Cardiometabolic_II.txt	Inverse variance weighted	7	-0.0457221	0.030897	0.138921	0.622382	Primary
resint_LV Surface Area, ES	output.12.TARBP2.Neurology.txt	Wald ratio	1	-0.141693	0.0957767	0.13903	0.622513	Primary
resint_LV Surface Area, ED	output.12.KLRF1.Inflammation_II.txt	Inverse variance weighted	8	0.0202118	0.0136642	0.139091	0.622513	Primary
resint_LVESV	output.17.APOH.Neurology.txt	Inverse variance weighted	19	-0.0186884	0.0126357	0.139136	0.622513	Primary
resint_LV Sphericity, ED	output.16.TNFRSF12A.Oncology.txt	Inverse variance weighted	4	-0.0689442	0.0466167	0.139151	0.622513	Primary
resint_LV Sphericity, ED	output.2.CD302.Oncology.txt	Inverse variance weighted	14	0.0214973	0.0145358	0.139162	0.622513	Primary
resint_SV_LV	output.10.VTI1A.Inflammation_II.txt	Wald ratio	1	0.128615	0.0869681	0.139172	0.622513	Primary
resint_LV Sphericity, ES	output.11.FOLR3.Oncology.txt	Inverse variance weighted	42	-0.00733419	0.00495949	0.139188	0.622513	Primary
resint_SV_LV	output.4.EREG.Neurology.txt	Wald ratio	1	0.0805716	0.0544961	0.139278	0.622614	Primary
resint_LV Sphericity, ES	output.14.PSME1.Neurology.txt	Inverse variance weighted	2	-0.072851	0.0492775	0.139305	0.622614	Primary
resint_SV_LV	output.2.ACP1.Inflammation_II.txt	Inverse variance weighted	16	-0.0161414	0.0109185	0.139313	0.622614	Primary
resint_LV Sphericity, ES	output.11.CASP1.Neurology.txt	Wald ratio	1	0.142643	0.0965007	0.139367	0.6227	Primary
resint_LV Surface Area, ED	output.18.TNFRSF11A.Inflammation.txt	Inverse variance weighted	44	0.0103358	0.00699384	0.139449	0.622798	Primary
resint_LVESV	output.12.GOLGA3.Neurology_II.txt	Inverse variance weighted	4	0.0870789	0.058924	0.139457	0.622798	Primary
resint_LVEF	output.15.CSPG4.Cardiometabolic_II.txt	Inverse variance weighted	4	-0.0433612	0.029344	0.139492	0.622804	Primary
resint_LVEDV	output.7.SHH.Inflammation_II.txt	Wald ratio	1	0.126643	0.0857143	0.13954	0.622805	Primary
resint_LV Surface Area, ES	output.4.LRPAP1.Neurology.txt	Inverse variance weighted	9	-0.0247693	0.0167662	0.139587	0.622805	Primary
resint_LVESV	output.3.SETMAR.Neurology.txt	Inverse variance weighted	15	-0.0260165	0.0176112	0.139605	0.622805	Primary
resint_LV Sphericity, ES	output.X.ACE2.Cardiometabolic.txt	Wald ratio	1	-0.0539498	0.036524	0.139647	0.622805	Primary
resint_LVM	output.2.C1QL2.Inflammation_II.txt	Inverse variance weighted	15	-0.0206886	0.0140071	0.139674	0.622805	Primary
resint_LVEF	output.1.PLA2G4A.Inflammation.txt	Wald ratio	1	-0.0983736	0.0666073	0.139697	0.622805	Primary
resint_LV Surface Area, ED	output.3.PDIA5.Oncology_II.txt	Inverse variance weighted	4	-0.0275619	0.0186672	0.139813	0.622844	Primary
resint_LV Surface Area, ED	output.9.COL5A1.Inflammation_II.txt	Inverse variance weighted	11	-0.0224454	0.0152034	0.139851	0.622844	Primary
resint_LVEDV	output.20.SIRPB1.Inflammation.txt	Inverse variance weighted	53	-0.0078329	0.00530582	0.139867	0.622844	Primary
resint_LV Sphericity, ED	output.16.CTRB1.Neurology.txt	Inverse variance weighted	48	0.011873	0.00804533	0.140006	0.622844	Primary
resint_LVESV	output.10.PRTFDC1.Neurology.txt	Wald ratio	1	-0.035271	0.0239024	0.140043	0.622844	Primary
resint_LV Surface Area, ED	output.13.NHLRC3.Inflammation_II.txt	Inverse variance weighted	9	0.0211722	0.0143481	0.140049	0.622844	Primary
resint_LV Surface Area, ES	output.10.ASAH2.Neurology.txt	Inverse variance weighted	43	0.0086325	0.00585023	0.140056	0.622844	Primary
resint_SV_LV	output.2.NMI.Oncology_II.txt	Inverse variance weighted	33	-0.0133453	0.0090443	0.140065	0.622844	Primary
resint_LV Surface Area, ES	output.8.DEFA1_DEFA1B.Cardiometabolic.txt	Inverse variance weighted	18	-0.0224837	0.015238	0.140078	0.622844	Primary
resint_LV Sphericity, ES	output.12.DCN.Cardiometabolic.txt	Inverse variance weighted	2	0.145278	0.0984628	0.140088	0.622844	Primary
resint_LVEDV	output.14.FLRT2.Neurology.txt	Inverse variance weighted	37	-0.0123896	0.00839865	0.140163	0.622844	Primary
resint_LV Sphericity, ED	output.8.DEFB4A_DEFB4B.Oncology.txt	Inverse variance weighted	4	-0.062673	0.0424854	0.140167	0.622844	Primary
resint_LVEF	output.7.DBNL.Inflammation.txt	Wald ratio	1	-0.127338	0.0863238	0.140181	0.622844	Primary
resint_LV Surface Area, ES	output.17.NT5C.Cardiometabolic_II.txt	Inverse variance weighted	20	-0.0115687	0.00784273	0.140188	0.622844	Primary
resint_LV Sphericity, ED	output.11.SAA4.Inflammation_II.txt	Inverse variance weighted	20	0.0124148	0.00841742	0.140243	0.622844	Primary
resint_LV Sphericity, ES	output.1.NECTIN4.Oncology.txt	Inverse variance weighted	6	-0.0222879	0.0151119	0.140252	0.622844	Primary
resint_LV Surface Area, ES	output.9.CCL21.Inflammation.txt	Inverse variance weighted	3	-0.0555628	0.0376885	0.14041	0.623279	Primary
resint_LV Surface Area, ED	output.2.CD8A.Neurology.txt	Inverse variance weighted	13	-0.0213784	0.0145027	0.140457	0.623279	Primary
resint_LV Surface Area, ED	output.1.CFHR5.Inflammation_II.txt	Inverse variance weighted	29	-0.0105377	0.00714877	0.140468	0.623279	Primary
resint_LV Sphericity, ES	output.1.TACSTD2.Oncology.txt	Inverse variance weighted	61	-0.00792024	0.00537381	0.140519	0.623279	Primary
resint_LVEDV	output.8.PSCA.Oncology_II.txt	Inverse variance weighted	135	-0.00443963	0.00301258	0.140563	0.623279	Primary
resint_LV Surface Area, ES	output.1.TNFRSF4.Inflammation.txt	Inverse variance weighted	4	-0.0432056	0.0293181	0.140566	0.623279	Primary
resint_LV Surface Area, ES	output.6.TREM2.Inflammation.txt	Inverse variance weighted	4	0.0249041	0.0169002	0.140589	0.623279	Primary
resint_LV Sphericity, ES	output.14.PSME2.Neurology.txt	Wald ratio	1	-0.0763532	0.0518334	0.140737	0.623667	Primary
resint_LVEDV	output.3.FBLN2.Cardiometabolic_II.txt	Inverse variance weighted	19	0.0245639	0.0166772	0.140779	0.623667	Primary
resint_LV Surface Area, ES	output.3.GHRL.Cardiometabolic.txt	Inverse variance weighted	3	-0.026265	0.0178329	0.140794	0.623667	Primary
resint_SV_LV	output.22.ATXN10.Neurology.txt	Wald ratio	1	-0.0725142	0.0492366	0.140813	0.623667	Primary
resint_LVM	output.1.ADAM15.Cardiometabolic.txt	Inverse variance weighted	61	-0.00714416	0.0048515	0.140868	0.623754	Primary
resint_LVESV	output.19.LYPD3.Oncology.txt	Inverse variance weighted	18	0.0151498	0.0102889	0.140901	0.623754	Primary
resint_LVM	output.16.HAGH.Oncology.txt	Inverse variance weighted	5	0.059133	0.0401792	0.141094	0.62431	Primary
resint_LV Surface Area, ES	output.5.DBN1.Inflammation_II.txt	Wald ratio	1	-0.149181	0.101371	0.141119	0.62431	Primary
resint_LV Sphericity, ED	output.2.AGXT.Cardiometabolic.txt	Inverse variance weighted	17	0.019833	0.0134772	0.141129	0.62431	Primary
resint_LVEF	output.15.MESD.Neurology.txt	Wald ratio	1	0.147466	0.100235	0.141237	0.624469	Primary
resint_SV_LV	output.6.COL9A1.Inflammation.txt	Inverse variance weighted	12	-0.0246025	0.0167237	0.141259	0.624469	Primary
resint_LVESV	output.4.LRPAP1.Neurology.txt	Inverse variance weighted	9	-0.024604	0.0167259	0.141286	0.624469	Primary
resint_LVM	output.12.WASHC3.Neurology_II.txt	Inverse variance weighted	3	-0.0819044	0.0556808	0.141301	0.624469	Primary
resint_LVEDV	output.8.FGL1.Inflammation_II.txt	Inverse variance weighted	63	-0.00812711	0.00552741	0.141473	0.624482	Primary
resint_LV Surface Area, ED	output.11.RELT.Neurology.txt	Inverse variance weighted	26	-0.0163554	0.0111238	0.141478	0.624482	Primary
resint_LVEDV	output.17.CALCOCO2.Cardiometabolic_II.txt	Inverse variance weighted	2	-0.188845	0.128441	0.141484	0.624482	Primary
resint_LV Surface Area, ED	output.22.MIF.Neurology.txt	Inverse variance weighted	2	-0.05961	0.040546	0.141512	0.624482	Primary
resint_LV Surface Area, ES	output.5.F2R.Inflammation.txt	Inverse variance weighted	4	-0.0632885	0.0430639	0.141659	0.624482	Primary
resint_LVEF	output.12.GPD1.Oncology_II.txt	Inverse variance weighted	3	0.0665263	0.0452689	0.141676	0.624482	Primary
resint_LV Surface Area, ED	output.1.F13B.Inflammation_II.txt	Inverse variance weighted	31	-0.0134027	0.00912099	0.141716	0.624482	Primary
resint_LV Surface Area, ED	output.11.UBE2L6.Cardiometabolic_II.txt	Inverse variance weighted	10	-0.0326407	0.0222132	0.141716	0.624482	Primary
resint_LV Sphericity, ES	output.17.RNF43.Oncology_II.txt	Inverse variance weighted	2	-0.0624454	0.0424965	0.141718	0.624482	Primary
resint_LVESV	output.5.DBN1.Inflammation_II.txt	Wald ratio	1	-0.148589	0.101122	0.141722	0.624482	Primary
resint_LV Sphericity, ES	output.1.EXTL1.Cardiometabolic_II.txt	Inverse variance weighted	20	0.0156137	0.0106279	0.1418	0.624482	Primary
resint_SV_LV	output.7.MET.Cardiometabolic.txt	Inverse variance weighted	10	0.0430155	0.0292816	0.141824	0.624482	Primary
resint_LVM	output.4.DMP1.Cardiometabolic_II.txt	Inverse variance weighted	2	-0.0974003	0.0663098	0.141869	0.624482	Primary
resint_LVEDV	output.1.SELE.Cardiometabolic.txt	Inverse variance weighted	5	-0.0605656	0.041233	0.14187	0.624482	Primary
resint_LVEDV	output.22.BCR.Inflammation.txt	Inverse variance weighted	2	-0.0770002	0.0524242	0.14189	0.624482	Primary
resint_LVEDV	output.20.THBD.Cardiometabolic.txt	Inverse variance weighted	11	-0.0308287	0.0209929	0.141961	0.624482	Primary
resint_LV Surface Area, ES	output.1.SCP2.Oncology.txt	Wald ratio	1	-0.161172	0.109752	0.141964	0.624482	Primary
resint_LV Surface Area, ED	output.2.IL1RL1.Cardiometabolic.txt	Inverse variance weighted	85	-0.00785209	0.0053472	0.141982	0.624482	Primary
resint_LV Sphericity, ES	output.X.TIMP1.Cardiometabolic.txt	Wald ratio	1	-1.43341	0.97619	0.142003	0.624482	Primary
resint_LVESV	output.11.CASP1.Neurology.txt	Wald ratio	1	0.139743	0.0951788	0.142047	0.624482	Primary
resint_LVEDV	output.2.PECR.Cardiometabolic_II.txt	Inverse variance weighted	6	-0.0235313	0.0160278	0.142062	0.624482	Primary
resint_SV_LV	output.5.GM2A.Cardiometabolic_II.txt	Inverse variance weighted	62	0.00848562	0.00577998	0.142075	0.624482	Primary
resint_LV Sphericity, ES	output.18.PTPRM.Inflammation.txt	Inverse variance weighted	6	-0.0537089	0.0365852	0.142091	0.624482	Primary
resint_LV Sphericity, ES	output.16.TPSD1.Neurology_II.txt	Inverse variance weighted	16	0.0153095	0.0104303	0.142159	0.624629	Primary
resint_LVEF	output.9.AIF1L.Cardiometabolic_II.txt	Inverse variance weighted	12	0.0190034	0.0129495	0.142238	0.624829	Primary
resint_LVEDV	output.18.CD226.Inflammation_II.txt	Inverse variance weighted	10	-0.0373435	0.0254523	0.142322	0.625007	Primary
resint_LVEF	output.12.GLT8D2.Neurology.txt	Inverse variance weighted	2	0.0380314	0.0259227	0.142347	0.625007	Primary
resint_LVEF	output.10.RBM17.Neurology_II.txt	Wald ratio	1	0.0487424	0.0332541	0.142715	0.626472	Primary
resint_LV Sphericity, ED	output.6.THBS2.Neurology.txt	Inverse variance weighted	27	0.0135617	0.00925372	0.142773	0.626573	Primary
resint_LVESV	output.1.APCS.Inflammation_II.txt	Inverse variance weighted	9	0.0292153	0.0199382	0.142841	0.626629	Primary
resint_LV Sphericity, ES	output.15.MFGE8.Neurology.txt	Inverse variance weighted	11	-0.0185552	0.0126635	0.142854	0.626629	Primary
resint_LVM	output.11.SERPING1.Inflammation_II.txt	Inverse variance weighted	14	0.023913	0.0163243	0.142955	0.626923	Primary
resint_LVEF	output.1.CR1.Inflammation_II.txt	Inverse variance weighted	32	0.011581	0.00790748	0.143041	0.627149	Primary
resint_LV Sphericity, ED	output.12.CLEC6A.Oncology.txt	Inverse variance weighted	33	0.0117359	0.00801529	0.143143	0.627436	Primary
resint_LVESV	output.2.GALNT5.Cardiometabolic_II.txt	Inverse variance weighted	10	-0.0175607	0.0119952	0.143199	0.627436	Primary
resint_SV_LV	output.1.NTproBNP.Cardiometabolic.txt	Inverse variance weighted	9	-0.0208824	0.014266	0.143252	0.627436	Primary
resint_LV Sphericity, ES	output.11.TREH.Cardiometabolic_II.txt	Inverse variance weighted	88	-0.00548262	0.00374595	0.1433	0.627436	Primary
resint_LVM	output.1.NCF2.Inflammation.txt	Inverse variance weighted	2	-0.0378715	0.025876	0.143309	0.627436	Primary
resint_SV_LV	output.7.EGFR.Cardiometabolic.txt	Inverse variance weighted	9	-0.0369723	0.0252624	0.143322	0.627436	Primary
resint_LV Sphericity, ED	output.11.NUCB2.Oncology.txt	Inverse variance weighted	31	0.0139273	0.0095168	0.143347	0.627436	Primary
resint_LV Surface Area, ED	output.10.IL15RA.Inflammation.txt	Inverse variance weighted	22	0.0188611	0.0128912	0.143442	0.62763	Primary
resint_LVM	output.11.PRG2.Cardiometabolic_II.txt	Inverse variance weighted	2	-0.0553312	0.0378217	0.143482	0.62763	Primary
resint_LV Sphericity, ED	output.7.CPA2.Neurology.txt	Inverse variance weighted	30	-0.0145915	0.00997436	0.143495	0.62763	Primary
resint_LVEDV	output.12.CKAP4.Inflammation.txt	Inverse variance weighted	10	-0.0245732	0.0168085	0.143754	0.628214	Primary
resint_LV Sphericity, ED	output.10.NUDT5.Neurology.txt	Wald ratio	1	0.121416	0.0830571	0.143785	0.628214	Primary
resint_LV Sphericity, ED	output.19.SPINT2.Inflammation.txt	Inverse variance weighted	7	0.0538122	0.0368125	0.143798	0.628214	Primary
resint_LVM	output.3.FHIT.Neurology.txt	Inverse variance weighted	4	-0.065735	0.0449769	0.143871	0.628214	Primary
resint_LV Surface Area, ES	output.22.RANBP1.Cardiometabolic_II.txt	Wald ratio	1	0.123859	0.0847501	0.143889	0.628214	Primary
resint_LV Surface Area, ED	output.19.ANGPTL4.Inflammation.txt	Inverse variance weighted	8	-0.0224963	0.0153932	0.143894	0.628214	Primary
resint_LVM	output.22.PLXNB2.Cardiometabolic.txt	Inverse variance weighted	73	-0.00746761	0.00510988	0.143904	0.628214	Primary
resint_LVEF	output.1.TNFRSF8.Neurology.txt	Inverse variance weighted	9	0.024042	0.016452	0.143922	0.628214	Primary
resint_SV_LV	output.8.STC1.Neurology.txt	Inverse variance weighted	2	-0.0982219	0.0672195	0.143957	0.628214	Primary
resint_LVEF	output.12.KLRD1.Inflammation.txt	Inverse variance weighted	33	0.0130675	0.00894395	0.144004	0.628214	Primary
resint_LVM	output.19.ACP5.Cardiometabolic.txt	Inverse variance weighted	22	-0.0140233	0.00959819	0.144007	0.628214	Primary
resint_LVESV	output.2.VAMP8.Inflammation_II.txt	Inverse variance weighted	2	-0.0399529	0.0273576	0.144182	0.628827	Primary
resint_LV Sphericity, ES	output.6.ATP6V1G2.Cardiometabolic_II.txt	Inverse variance weighted	4	-0.0420872	0.0288337	0.144386	0.62957	Primary
resint_LVESV	output.19.LILRB1.Cardiometabolic.txt	Inverse variance weighted	52	0.00905141	0.00620225	0.144462	0.629687	Primary
resint_LV Sphericity, ED	output.1.F13B.Inflammation_II.txt	Inverse variance weighted	31	-0.0132615	0.00908801	0.144501	0.629687	Primary
resint_LVEDV	output.9.PAXX.Inflammation_II.txt	Inverse variance weighted	4	0.0406159	0.0278348	0.144517	0.629687	Primary
resint_LV Sphericity, ES	output.21.JAM2.Neurology.txt	Inverse variance weighted	3	0.115037	0.0788688	0.144677	0.630236	Primary
resint_LV Surface Area, ES	output.22.TNFRSF13C.Inflammation.txt	Inverse variance weighted	30	-0.0143332	0.00982838	0.144744	0.630378	Primary
resint_LVEDV	output.3.SUSD5.Inflammation_II.txt	Inverse variance weighted	51	0.0106286	0.00728977	0.144838	0.630548	Primary
resint_LVEDV	output.4.SCARB2.Neurology.txt	Inverse variance weighted	12	-0.0314146	0.0215483	0.144877	0.630548	Primary
resint_LVESV	output.19.BST2.Neurology.txt	Inverse variance weighted	7	0.0363026	0.0249018	0.144887	0.630548	Primary
resint_LVEDV	output.19.SIGLEC8.Cardiometabolic_II.txt	Inverse variance weighted	33	0.0095204	0.00653307	0.145044	0.630616	Primary
resint_LVEDV	output.8.DEFB4A_DEFB4B.Oncology.txt	Inverse variance weighted	4	0.0564576	0.038743	0.145052	0.630616	Primary
resint_LV Surface Area, ED	output.20.CBLN4.Oncology.txt	Inverse variance weighted	24	0.0179344	0.0123076	0.145066	0.630616	Primary
resint_LV Surface Area, ES	output.4.CFI.Inflammation_II.txt	Inverse variance weighted	10	0.0219841	0.0150877	0.145093	0.630616	Primary
resint_LVEDV	output.12.LAG3.Oncology.txt	Inverse variance weighted	5	-0.0344143	0.023619	0.145099	0.630616	Primary
resint_LVEDV	output.19.CXCL17.Inflammation.txt	Inverse variance weighted	3	0.0816842	0.0560623	0.14511	0.630616	Primary
resint_LVEF	output.8.RRM2B.Oncology.txt	Inverse variance weighted	3	-0.0576488	0.0395749	0.145199	0.630701	Primary
resint_LVEDV	output.12.IL22.Oncology_II.txt	Inverse variance weighted	2	-0.0669501	0.0459644	0.145237	0.630701	Primary
resint_LVEDV	output.9.LCN2.Cardiometabolic.txt	Wald ratio	1	0.0978999	0.0672157	0.145254	0.630701	Primary
resint_LV Sphericity, ES	output.2.LY75.Inflammation.txt	Inverse variance weighted	128	0.00530724	0.00364408	0.145282	0.630701	Primary
resint_SV_LV	output.1.IL19.Cardiometabolic.txt	Inverse variance weighted	9	0.0212351	0.0145813	0.145302	0.630701	Primary
resint_LV Sphericity, ED	output.4.ART3.Cardiometabolic.txt	Inverse variance weighted	22	-0.0196261	0.0134833	0.145508	0.631447	Primary
resint_LVEF	output.18.GRP.Cardiometabolic_II.txt	Inverse variance weighted	15	0.0155025	0.0106517	0.14556	0.631519	Primary
resint_LVESV	output.17.SKAP1.Neurology.txt	Wald ratio	1	-0.114316	0.0785732	0.145696	0.631804	Primary
resint_LVM	output.7.PLXNA4.Inflammation.txt	Wald ratio	1	0.0818761	0.0562793	0.14572	0.631804	Primary
resint_LVEDV	output.19.COMP.Cardiometabolic.txt	Inverse variance weighted	7	-0.0315977	0.0217229	0.145785	0.631804	Primary
resint_LV Sphericity, ED	output.12.IL22.Oncology_II.txt	Inverse variance weighted	2	0.0672347	0.0462294	0.145843	0.631804	Primary
resint_LV Sphericity, ES	output.5.SNX2.Oncology_II.txt	Wald ratio	1	0.131958	0.0907328	0.145848	0.631804	Primary
resint_LV Surface Area, ED	output.12.MDM1.Neurology_II.txt	Wald ratio	1	0.0382821	0.0263259	0.145901	0.631804	Primary
resint_LV Surface Area, ED	output.19.GP6.Neurology.txt	Inverse variance weighted	6	-0.0202499	0.0139267	0.145937	0.631804	Primary
resint_LV Surface Area, ES	output.12.KLRF1.Inflammation_II.txt	Inverse variance weighted	8	0.0195638	0.0134566	0.145989	0.631804	Primary
resint_SV_LV	output.12.CD163.Cardiometabolic.txt	Inverse variance weighted	5	-0.0452334	0.0311154	0.146021	0.631804	Primary
resint_LVM	output.4.CPE.Oncology.txt	Inverse variance weighted	13	-0.0205086	0.0141085	0.146048	0.631804	Primary
resint_LV Sphericity, ED	output.3.SLMAP.Oncology_II.txt	Inverse variance weighted	2	0.0851606	0.0585861	0.146058	0.631804	Primary
resint_LV Sphericity, ED	output.3.DAG1.Inflammation.txt	Wald ratio	1	-0.126009	0.0866903	0.146072	0.631804	Primary
resint_LV Surface Area, ED	output.X.LAMP2.Neurology.txt	Inverse variance weighted	2	-0.086444	0.0594726	0.146082	0.631804	Primary
resint_LV Surface Area, ED	output.2.BMP10.Inflammation_II.txt	Inverse variance weighted	11	-0.0172403	0.0118642	0.146187	0.631804	Primary
resint_LV Sphericity, ED	output.19.MYBPC2.Cardiometabolic_II.txt	Wald ratio	1	0.166747	0.11477	0.146257	0.631804	Primary
resint_LV Surface Area, ED	output.14.ARG2.Oncology_II.txt	Inverse variance weighted	3	-0.0621476	0.0427756	0.146258	0.631804	Primary
resint_SV_LV	output.11.MMP1.Inflammation.txt	Inverse variance weighted	47	0.00951242	0.00654758	0.146276	0.631804	Primary
resint_LVM	output.X.ITM2A.Inflammation.txt	Inverse variance weighted	3	-0.0832093	0.0572747	0.146276	0.631804	Primary
resint_LV Surface Area, ES	output.17.NXPH3.Inflammation_II.txt	Inverse variance weighted	11	-0.0179719	0.0123706	0.146283	0.631804	Primary
resint_LV Surface Area, ES	output.16.UMOD.Cardiometabolic.txt	Inverse variance weighted	55	-0.00720367	0.00495922	0.14634	0.6319	Primary
resint_LVESV	output.21.GART.Neurology_II.txt	Inverse variance weighted	2	-0.0465493	0.0320519	0.146416	0.632079	Primary
resint_LVEDV	output.10.KAZALD1.Oncology.txt	Inverse variance weighted	41	0.00870729	0.00599613	0.14646	0.63212	Primary
resint_LV Surface Area, ES	output.4.S100P.Cardiometabolic.txt	Inverse variance weighted	5	-0.0239734	0.0165107	0.146505	0.632166	Primary
resint_LV Surface Area, ED	output.9.NINJ1.Oncology.txt	Inverse variance weighted	8	-0.0255935	0.0176287	0.146555	0.632231	Primary
resint_LVEDV	output.20.OGFR.Oncology.txt	Inverse variance weighted	2	0.0468066	0.0322429	0.146589	0.632231	Primary
resint_SV_LV	output.5.CXCL14.Inflammation.txt	Inverse variance weighted	2	0.115132	0.079319	0.146639	0.632296	Primary
resint_LVEF	output.15.CA12.Oncology.txt	Inverse variance weighted	15	0.0172628	0.011896	0.14674	0.632493	Primary
resint_LVESV	output.9.GCNT1.Oncology.txt	Inverse variance weighted	32	-0.0127288	0.00877443	0.146873	0.632493	Primary
resint_LV Surface Area, ES	output.18.TTR.Inflammation_II.txt	Inverse variance weighted	4	-0.0496083	0.0341975	0.14688	0.632493	Primary
resint_LV Sphericity, ES	output.17.CALCOCO2.Cardiometabolic_II.txt	Inverse variance weighted	2	-0.09709	0.0669339	0.146909	0.632493	Primary
resint_SV_LV	output.19.KLK4.Oncology.txt	Inverse variance weighted	34	-0.0103088	0.00710695	0.146912	0.632493	Primary
resint_LVESV	output.22.TEF.Cardiometabolic_II.txt	Wald ratio	1	-0.0994084	0.0685375	0.146941	0.632493	Primary
resint_LV Sphericity, ES	output.22.CRKL.Inflammation.txt	Wald ratio	1	0.16831	0.116048	0.146961	0.632493	Primary
resint_LV Surface Area, ED	output.2.EPHA4.Inflammation_II.txt	Inverse variance weighted	6	0.0399647	0.0275572	0.146991	0.632493	Primary
resint_LV Sphericity, ES	output.1.ADAMTS4.Inflammation_II.txt	Wald ratio	1	0.059645	0.0411294	0.147009	0.632493	Primary
resint_LV Sphericity, ED	output.4.FGFBP2.Cardiometabolic_II.txt	Inverse variance weighted	33	0.0108741	0.00749895	0.147036	0.632493	Primary
resint_LVM	output.13.MPHOSPH8.Cardiometabolic.txt	Wald ratio	1	0.121337	0.0836825	0.147066	0.632493	Primary
resint_LV Surface Area, ED	output.10.RET.Oncology.txt	Inverse variance weighted	33	-0.0128336	0.00885297	0.147158	0.632614	Primary
resint_LVEDV	output.5.EGFLAM.Oncology_II.txt	Inverse variance weighted	33	-0.0100791	0.00695292	0.147163	0.632614	Primary
resint_SV_LV	output.11.C2CD2L.Neurology.txt	Wald ratio	1	0.129358	0.0892478	0.147219	0.632665	Primary
resint_SV_LV	output.3.MGLL.Inflammation.txt	Inverse variance weighted	2	0.0916887	0.0632671	0.147273	0.632665	Primary
resint_SV_LV	output.9.CA9.Oncology.txt	Inverse variance weighted	7	0.0372111	0.0256768	0.147279	0.632665	Primary
resint_LV Sphericity, ED	output.2.REG1A.Cardiometabolic.txt	Inverse variance weighted	20	0.0162784	0.0112345	0.147346	0.632805	Primary
resint_SV_LV	output.11.ACRV1.Inflammation_II.txt	Wald ratio	1	-0.133907	0.0924352	0.147434	0.63292	Primary
resint_LVESV	output.6.NT5E.Oncology.txt	Inverse variance weighted	57	0.00874173	0.0060345	0.147442	0.63292	Primary
resint_LV Sphericity, ED	output.12.FKBP4.Neurology.txt	Wald ratio	1	-0.133676	0.0923011	0.147544	0.633209	Primary
resint_LV Sphericity, ED	output.9.OGN.Neurology.txt	Inverse variance weighted	61	-0.0095449	0.00659189	0.147624	0.633213	Primary
resint_LV Sphericity, ES	output.5.CSF1R.Inflammation_II.txt	Inverse variance weighted	8	-0.0193487	0.0133631	0.147641	0.633213	Primary
resint_LVEF	output.19.PDCD5.Neurology.txt	Inverse variance weighted	24	-0.0141857	0.00979756	0.147649	0.633213	Primary
resint_LV Surface Area, ES	output.7.GIMAP7.Inflammation_II.txt	Inverse variance weighted	39	0.011942	0.00824958	0.147731	0.633362	Primary
resint_LV Surface Area, ED	output.5.IL7R.Neurology.txt	Inverse variance weighted	89	0.00757791	0.00523523	0.147761	0.633362	Primary
resint_LV Sphericity, ES	output.12.PRR4.Inflammation_II.txt	Inverse variance weighted	103	-0.00678005	0.00468516	0.14786	0.633362	Primary
resint_LV Surface Area, ES	output.17.CD7.Inflammation_II.txt	Inverse variance weighted	17	-0.0143722	0.00993157	0.147862	0.633362	Primary
resint_LV Surface Area, ED	output.15.MESD.Neurology.txt	Wald ratio	1	0.149021	0.102986	0.147898	0.633362	Primary
resint_LV Surface Area, ED	output.6.LTA.Inflammation.txt	Inverse variance weighted	24	0.0122355	0.00845578	0.147899	0.633362	Primary
resint_SV_LV	output.11.CLMP.Oncology.txt	Inverse variance weighted	15	0.0270688	0.0187089	0.147942	0.633362	Primary
resint_LVEDV	output.20.MAVS.Oncology.txt	Inverse variance weighted	3	-0.0624651	0.0431771	0.147976	0.633362	Primary
resint_LV Sphericity, ED	output.19.SIGLEC5.Neurology.txt	Inverse variance weighted	62	0.00635501	0.00439328	0.148029	0.633362	Primary
resint_LV Surface Area, ES	output.3.MST1.Inflammation_II.txt	Inverse variance weighted	69	0.00690474	0.00477334	0.148031	0.633362	Primary
resint_LV Surface Area, ED	output.20.LBP.Cardiometabolic.txt	Inverse variance weighted	30	0.0103029	0.00712325	0.14807	0.633383	Primary
resint_LV Sphericity, ES	output.19.ICAM1.Cardiometabolic.txt	Inverse variance weighted	49	-0.0117542	0.00813035	0.148255	0.634025	Primary
resint_SV_LV	output.19.CA11.Oncology.txt	Wald ratio	1	0.111066	0.0768706	0.148503	0.634936	Primary
resint_LV Surface Area, ES	output.22.IL17RA.Neurology.txt	Inverse variance weighted	73	0.00551855	0.00381982	0.148538	0.634936	Primary
resint_LVESV	output.2.FAP.Cardiometabolic.txt	Inverse variance weighted	3	-0.027002	0.0186952	0.148646	0.634996	Primary
resint_LV Surface Area, ES	output.8.MSR1.Neurology.txt	Inverse variance weighted	14	-0.0145959	0.0101065	0.148679	0.634996	Primary
resint_LV Surface Area, ED	output.22.GGT5.Neurology.txt	Inverse variance weighted	21	0.0191482	0.0132605	0.148739	0.634996	Primary
resint_LVEF	output.6.CRISP3.Inflammation_II.txt	Inverse variance weighted	72	0.00839967	0.00581695	0.148739	0.634996	Primary
resint_LV Sphericity, ES	output.7.PTN.Cardiometabolic.txt	Inverse variance weighted	2	-0.0663132	0.0459263	0.148766	0.634996	Primary
resint_LV Surface Area, ES	output.10.PRAP1.Cardiometabolic_II.txt	Inverse variance weighted	7	-0.0146542	0.0101491	0.148768	0.634996	Primary
resint_LV Surface Area, ED	output.20.BPIFB2.Cardiometabolic_II.txt	Inverse variance weighted	24	-0.0188263	0.0130394	0.148795	0.634996	Primary
resint_LV Surface Area, ES	output.9.PAPPA.Inflammation.txt	Inverse variance weighted	3	0.0906473	0.0627932	0.148856	0.635029	Primary
resint_LVEF	output.2.GALNT3.Inflammation.txt	Inverse variance weighted	37	0.0134109	0.00929036	0.148872	0.635029	Primary
resint_LVM	output.X.CD40LG.Inflammation.txt	Wald ratio	1	-0.433873	0.300629	0.14896	0.635154	Primary
resint_LVEDV	output.12.WIF1.Oncology.txt	Inverse variance weighted	7	-0.0299926	0.0207824	0.148971	0.635154	Primary
resint_LV Sphericity, ED	output.17.CD300C.Neurology.txt	Inverse variance weighted	20	0.0121422	0.00841433	0.149011	0.635175	Primary
resint_SV_LV	output.14.GLRX5.Inflammation_II.txt	Inverse variance weighted	3	-0.0461566	0.0319909	0.149076	0.635287	Primary
resint_SV_LV	output.16.AXIN1.Inflammation.txt	Inverse variance weighted	2	-0.11888	0.0824061	0.149132	0.635287	Primary
resint_LV Surface Area, ED	output.3.CRELD1.Inflammation_II.txt	Inverse variance weighted	82	0.00705485	0.00489047	0.149142	0.635287	Primary
resint_LVEF	output.9.ENTR1.Cardiometabolic_II.txt	Inverse variance weighted	9	0.0217819	0.0151015	0.1492	0.635365	Primary
resint_LV Sphericity, ED	output.9.FCN1.Inflammation_II.txt	Inverse variance weighted	29	0.0120139	0.00832994	0.14923	0.635365	Primary
resint_LV Sphericity, ED	output.4.S100P.Cardiometabolic.txt	Inverse variance weighted	5	-0.0243495	0.0168907	0.149416	0.63579	Primary
resint_LVEDV	output.11.CLMP.Oncology.txt	Inverse variance weighted	15	0.0271432	0.0188301	0.14945	0.63579	Primary
resint_LVM	output.4.EREG.Neurology.txt	Wald ratio	1	0.0795916	0.0552197	0.149482	0.63579	Primary
resint_LV Sphericity, ES	output.19.RTBDN.Oncology.txt	Inverse variance weighted	6	0.0307768	0.0213529	0.149489	0.63579	Primary
resint_LVM	output.7.GPNMB.Cardiometabolic.txt	Inverse variance weighted	16	-0.0163703	0.0113581	0.149503	0.63579	Primary
resint_LV Surface Area, ES	output.10.TCTN3.Cardiometabolic_II.txt	Inverse variance weighted	62	0.0072168	0.00500787	0.149559	0.635879	Primary
resint_LV Sphericity, ES	output.16.AGRP.Inflammation.txt	Inverse variance weighted	4	0.110082	0.0764008	0.149629	0.635891	Primary
resint_LV Sphericity, ED	output.10.PNLIPRP1.Neurology_II.txt	Inverse variance weighted	11	-0.0202042	0.0140232	0.14965	0.635891	Primary
resint_LVEDV	output.10.MGMT.Inflammation.txt	Inverse variance weighted	37	0.0116554	0.00809001	0.149667	0.635891	Primary
resint_LVESV	output.12.APOF.Inflammation_II.txt	Inverse variance weighted	2	-0.0362844	0.0251987	0.149887	0.636678	Primary
resint_LV Surface Area, ED	output.5.OCLN.Neurology_II.txt	Inverse variance weighted	2	-0.0423284	0.0294015	0.149961	0.636773	Primary
resint_LV Surface Area, ED	output.2.VAMP8.Inflammation_II.txt	Inverse variance weighted	2	-0.0400357	0.0278133	0.150025	0.636773	Primary
resint_LV Sphericity, ED	output.12.VSIG10.Oncology_II.txt	Inverse variance weighted	62	-0.00763915	0.00530739	0.150054	0.636773	Primary
resint_LV Surface Area, ES	output.16.PRSS22.Inflammation_II.txt	Inverse variance weighted	9	-0.0216476	0.0150409	0.150079	0.636773	Primary
resint_LV Sphericity, ES	output.11.TMEM132A.Cardiometabolic_II.txt	Inverse variance weighted	49	-0.00908232	0.00631194	0.150176	0.636773	Primary
resint_LVEDV	output.21.CBS.Cardiometabolic_II.txt	Inverse variance weighted	4	0.0526296	0.0365781	0.150199	0.636773	Primary
resint_LVEF	output.19.THOP1.Cardiometabolic.txt	Inverse variance weighted	6	0.0362653	0.0252061	0.150222	0.636773	Primary
resint_SV_LV	output.7.HGF.Inflammation.txt	Inverse variance weighted	2	0.0678097	0.0471325	0.150235	0.636773	Primary
resint_LVM	output.19.FARSA.Neurology_II.txt	Wald ratio	1	-0.15633	0.108667	0.150259	0.636773	Primary
resint_LV Surface Area, ES	output.19.IL12RB1.Inflammation.txt	Inverse variance weighted	21	0.0199013	0.0138369	0.150355	0.636773	Primary
resint_LV Surface Area, ED	output.19.CXCL17.Inflammation.txt	Inverse variance weighted	3	0.0805748	0.0560217	0.150355	0.636773	Primary
resint_LV Sphericity, ED	output.21.NCAM2.Neurology.txt	Inverse variance weighted	60	0.0085487	0.00594386	0.150365	0.636773	Primary
resint_LV Sphericity, ES	output.1.PROK1.Inflammation.txt	Inverse variance weighted	34	-0.0150364	0.0104557	0.150405	0.636773	Primary
resint_LVEDV	output.17.CCL4.Inflammation.txt	Inverse variance weighted	29	0.0165962	0.0115424	0.150478	0.636773	Primary
resint_LV Sphericity, ED	output.3.GLB1.Neurology.txt	Inverse variance weighted	7	-0.0390462	0.0271565	0.150485	0.636773	Primary
resint_LVEDV	output.1.ADAMTSL4.Cardiometabolic_II.txt	Inverse variance weighted	16	0.028628	0.019911	0.150492	0.636773	Primary
resint_LVEF	output.12.HEBP1.Cardiometabolic.txt	Wald ratio	1	0.0559975	0.038952	0.150547	0.636773	Primary
resint_LVM	output.3.SERPINI1.Inflammation_II.txt	Inverse variance weighted	20	-0.0131489	0.00914805	0.15062	0.636773	Primary
resint_LV Sphericity, ES	output.14.RAB2B.Oncology_II.txt	Wald ratio	1	-0.0429798	0.0299027	0.150627	0.636773	Primary
resint_SV_LV	output.8.GPIHBP1.Oncology_II.txt	Inverse variance weighted	10	0.0263522	0.0183347	0.150637	0.636773	Primary
resint_LV Surface Area, ED	output.6.IL17F.Inflammation.txt	Inverse variance weighted	2	-0.03917	0.0272549	0.15067	0.636773	Primary
resint_LV Sphericity, ES	output.1.GBP2.Inflammation.txt	Inverse variance weighted	3	-0.060578	0.0421515	0.150676	0.636773	Primary
resint_SV_LV	output.20.DTD1.Inflammation_II.txt	Wald ratio	1	0.0426081	0.0296536	0.150758	0.636854	Primary
resint_LVEDV	output.10.RET.Oncology.txt	Inverse variance weighted	33	-0.0127271	0.00885865	0.150806	0.636854	Primary
resint_LV Sphericity, ED	output.1.CD101.Oncology_II.txt	Inverse variance weighted	53	0.00663896	0.00462114	0.150818	0.636854	Primary
resint_LVEF	output.3.RBP1.Neurology_II.txt	Wald ratio	1	0.0634396	0.0441632	0.150866	0.636854	Primary
resint_LVEDV	output.6.BTN1A1.Oncology_II.txt	Inverse variance weighted	7	-0.0459918	0.0320193	0.150895	0.636854	Primary
resint_LV Surface Area, ES	output.5.ESM1.Inflammation.txt	Inverse variance weighted	8	0.0251279	0.0174944	0.150905	0.636854	Primary
resint_LVEDV	output.19.KIR3DL1.Oncology.txt	Inverse variance weighted	41	0.00567566	0.00395253	0.151015	0.637172	Primary
resint_LV Sphericity, ED	output.15.NGRN.Neurology_II.txt	Wald ratio	1	0.127873	0.0890774	0.151136	0.637346	Primary
resint_LVEDV	output.21.DSCAM.Neurology_II.txt	Inverse variance weighted	17	0.0149743	0.0104336	0.151231	0.637346	Primary
resint_LV Surface Area, ED	output.1.CFH.Inflammation_II.txt	Inverse variance weighted	22	0.0164234	0.0114436	0.151239	0.637346	Primary
resint_SV_LV	output.17.SOST.Cardiometabolic.txt	Wald ratio	1	-0.116561	0.0812222	0.151262	0.637346	Primary
resint_SV_LV	output.3.ROBO2.Neurology.txt	Inverse variance weighted	8	0.0416233	0.0290042	0.151265	0.637346	Primary
resint_LVM	output.2.EDAR.Inflammation.txt	Inverse variance weighted	24	0.0119255	0.0083102	0.151273	0.637346	Primary
resint_SV_LV	output.19.GP6.Neurology.txt	Inverse variance weighted	6	-0.0201731	0.0140584	0.1513	0.637346	Primary
resint_SV_LV	output.1.MENT.Inflammation_II.txt	Inverse variance weighted	4	-0.0334552	0.0233298	0.151568	0.637612	Primary
resint_LVEDV	output.1.CD5L.Inflammation_II.txt	Inverse variance weighted	12	-0.0289648	0.0202006	0.151613	0.637612	Primary
resint_LVM	output.9.PTGDS.Cardiometabolic.txt	Inverse variance weighted	3	0.0323306	0.0225512	0.151671	0.637612	Primary
resint_LV Surface Area, ED	output.16.CCL17.Inflammation.txt	Inverse variance weighted	9	0.0249129	0.0173775	0.151678	0.637612	Primary
resint_LVEF	output.1.C4BPB.Oncology.txt	Inverse variance weighted	9	-0.0318198	0.0221962	0.151696	0.637612	Primary
resint_SV_LV	output.6.WASF1.Cardiometabolic.txt	Inverse variance weighted	6	0.0214546	0.014967	0.151727	0.637612	Primary
resint_SV_LV	output.9.ABL1.Oncology.txt	Wald ratio	1	-0.155762	0.108666	0.151743	0.637612	Primary
resint_LVEF	output.2.DPY30.Oncology.txt	Wald ratio	1	0.117598	0.0820461	0.151768	0.637612	Primary
resint_LVESV	output.10.RBM17.Neurology_II.txt	Wald ratio	1	-0.0481065	0.0335657	0.1518	0.637612	Primary
resint_LVESV	output.3.GHRL.Cardiometabolic.txt	Inverse variance weighted	3	-0.0255	0.0177934	0.151827	0.637612	Primary
resint_LVEDV	output.16.PKD1.Cardiometabolic_II.txt	Inverse variance weighted	13	-0.0336894	0.0235091	0.151848	0.637612	Primary
resint_LV Sphericity, ES	output.16.NAGPA.Inflammation_II.txt	Inverse variance weighted	19	-0.0165685	0.0115623	0.151866	0.637612	Primary
resint_LV Sphericity, ES	output.1.MENT.Inflammation_II.txt	Inverse variance weighted	4	0.0335016	0.0233809	0.151898	0.637612	Primary
resint_LVM	output.3.BCHE.Inflammation_II.txt	Inverse variance weighted	44	0.0106245	0.00741492	0.151901	0.637612	Primary
resint_LV Surface Area, ED	output.1.ADAMTSL4.Cardiometabolic_II.txt	Inverse variance weighted	16	0.0284338	0.0198443	0.151902	0.637612	Primary
resint_LV Surface Area, ES	output.18.DSG2.Neurology.txt	Inverse variance weighted	13	0.0232704	0.0162425	0.151948	0.637612	Primary
resint_LVESV	output.1.EFCAB14.Oncology_II.txt	Inverse variance weighted	2	-0.12214	0.0852547	0.151957	0.637612	Primary
resint_LV Sphericity, ES	output.12.CALCOCO1.Oncology.txt	Wald ratio	1	-0.0677427	0.0472936	0.152034	0.637661	Primary
resint_LV Surface Area, ED	output.15.SORD.Oncology.txt	Inverse variance weighted	6	-0.0329054	0.0229731	0.152045	0.637661	Primary
resint_LV Surface Area, ED	output.17.VAT1.Oncology.txt	Inverse variance weighted	7	0.0744849	0.0520057	0.152074	0.637661	Primary
resint_LV Surface Area, ED	output.22.BCR.Inflammation.txt	Inverse variance weighted	2	-0.0749839	0.0523838	0.152306	0.638371	Primary
resint_LV Sphericity, ES	output.5.STC2.Neurology.txt	Inverse variance weighted	3	-0.0610244	0.0426331	0.15232	0.638371	Primary
resint_SV_LV	output.12.SLC39A5.Inflammation.txt	Inverse variance weighted	2	-0.0518287	0.0362112	0.152348	0.638371	Primary
resint_LV Surface Area, ES	output.3.CNTN3.Neurology.txt	Inverse variance weighted	19	-0.0156137	0.0109121	0.152471	0.638545	Primary
resint_LVESV	output.12.CD69.Cardiometabolic.txt	Wald ratio	1	0.12359	0.0863792	0.152491	0.638545	Primary
resint_LVM	output.1.FCRLB.Oncology.txt	Inverse variance weighted	53	-0.00810326	0.00566354	0.152494	0.638545	Primary
resint_LV Surface Area, ES	output.8.LY96.Neurology.txt	Inverse variance weighted	2	0.0706981	0.0494226	0.152579	0.638755	Primary
resint_LV Surface Area, ES	output.3.PTH1R.Inflammation.txt	Inverse variance weighted	7	0.0241812	0.016908	0.152669	0.638967	Primary
resint_LVEDV	output.19.KLK8.Oncology.txt	Inverse variance weighted	16	0.0121201	0.00847528	0.152702	0.638967	Primary
resint_LV Surface Area, ES	output.6.GRIK2.Neurology_II.txt	Inverse variance weighted	9	-0.0229811	0.0160714	0.152735	0.638967	Primary
resint_LVM	output.2.IL1RL1.Cardiometabolic.txt	Inverse variance weighted	85	-0.00788397	0.00551556	0.152888	0.639322	Primary
resint_LVEDV	output.20.BPIFB2.Cardiometabolic_II.txt	Inverse variance weighted	24	-0.0185014	0.012944	0.152906	0.639322	Primary
resint_LVEF	output.16.CES1.Cardiometabolic.txt	Inverse variance weighted	19	0.0119882	0.00838802	0.152947	0.639322	Primary
resint_LV Surface Area, ED	output.18.CD226.Inflammation_II.txt	Inverse variance weighted	10	-0.0364986	0.0255386	0.15296	0.639322	Primary
resint_LV Sphericity, ED	output.11.SCGB1A1.Inflammation.txt	Inverse variance weighted	19	-0.0216222	0.015131	0.153006	0.639369	Primary
resint_LVM	output.1.CNTN2.Oncology.txt	Inverse variance weighted	51	0.00782132	0.00547403	0.153061	0.63945	Primary
resint_SV_LV	output.12.DTX3.Oncology.txt	Inverse variance weighted	2	-0.0644838	0.0451351	0.153095	0.63945	Primary
resint_LV Surface Area, ED	output.11.VEGFB.Inflammation_II.txt	Inverse variance weighted	6	0.105273	0.0737177	0.153275	0.640009	Primary
resint_LV Sphericity, ED	output.17.IGFBP4.Neurology.txt	Wald ratio	1	-0.166164	0.116363	0.153299	0.640009	Primary
resint_LV Surface Area, ES	output.3.MGLL.Inflammation.txt	Inverse variance weighted	2	0.0896892	0.0628246	0.153403	0.640296	Primary
resint_SV_LV	output.6.MOG.Oncology.txt	Inverse variance weighted	10	0.0353774	0.0247852	0.153477	0.640346	Primary
resint_LV Surface Area, ES	output.2.VAMP8.Inflammation_II.txt	Inverse variance weighted	2	-0.0391434	0.0274242	0.153485	0.640346	Primary
resint_LV Sphericity, ED	output.7.VWC2.Neurology.txt	Inverse variance weighted	33	-0.016476	0.0115465	0.1536	0.640484	Primary
resint_LV Surface Area, ES	output.12.INHBC.Neurology.txt	Inverse variance weighted	51	-0.00998802	0.00700009	0.153626	0.640484	Primary
resint_SV_LV	output.10.KIFBP.Oncology.txt	Wald ratio	1	-0.149777	0.104979	0.153658	0.640484	Primary
resint_LVM	output.15.CTSH.Cardiometabolic.txt	Inverse variance weighted	60	-0.00566359	0.00397011	0.153707	0.640484	Primary
resint_LV Surface Area, ES	output.4.CXCL5.Cardiometabolic.txt	Inverse variance weighted	16	0.0152683	0.0107049	0.153784	0.640484	Primary
resint_LVEDV	output.6.TNFRSF21.Neurology.txt	Inverse variance weighted	9	0.023012	0.0161347	0.153798	0.640484	Primary
resint_LV Surface Area, ES	output.5.TGFBI.Cardiometabolic.txt	Inverse variance weighted	68	0.00889094	0.00623573	0.153924	0.640484	Primary
resint_LVEDV	output.4.DMP1.Cardiometabolic_II.txt	Inverse variance weighted	2	-0.0939361	0.0658853	0.15394	0.640484	Primary
resint_SV_LV	output.4.CXCL11.Neurology.txt	Inverse variance weighted	12	-0.0217416	0.0152498	0.153954	0.640484	Primary
resint_LV Surface Area, ES	output.8.PLAT.Cardiometabolic.txt	Inverse variance weighted	3	-0.0688269	0.0482765	0.15396	0.640484	Primary
resint_LV Surface Area, ES	output.2.MARCO.Cardiometabolic.txt	Inverse variance weighted	8	0.0208735	0.014642	0.153987	0.640484	Primary
resint_LV Sphericity, ED	output.12.BCAT1.Cardiometabolic_II.txt	Inverse variance weighted	29	-0.0166572	0.0116849	0.154004	0.640484	Primary
resint_LVESV	output.9.CEMIP2.Inflammation_II.txt	Inverse variance weighted	8	0.0254547	0.017859	0.154066	0.640484	Primary
resint_SV_LV	output.16.CPPED1.Neurology.txt	Inverse variance weighted	68	-0.00681493	0.00478182	0.154107	0.640484	Primary
resint_LVEDV	output.9.CCL19.Neurology.txt	Wald ratio	1	0.0980725	0.0688172	0.154123	0.640484	Primary
resint_LV Sphericity, ES	output.6.PTPRK.Oncology_II.txt	Wald ratio	1	0.0674845	0.047354	0.154126	0.640484	Primary
resint_LV Surface Area, ED	output.12.WIF1.Oncology.txt	Inverse variance weighted	7	-0.0295926	0.0207676	0.154174	0.640484	Primary
resint_LV Sphericity, ES	output.7.AGR2.Neurology.txt	Inverse variance weighted	2	0.075605	0.0530588	0.154177	0.640484	Primary
resint_LV Sphericity, ES	output.18.COLEC12.Inflammation.txt	Inverse variance weighted	16	0.0249487	0.017509	0.154185	0.640484	Primary
resint_LVM	output.1.TNFRSF8.Neurology.txt	Inverse variance weighted	9	0.0237168	0.0166484	0.154282	0.640638	Primary
resint_LVEF	output.10.CRTAC1.Cardiometabolic.txt	Inverse variance weighted	71	0.00811742	0.0056983	0.154292	0.640638	Primary
resint_LVM	output.11.MMP10.Inflammation.txt	Inverse variance weighted	24	-0.0124607	0.00874917	0.154386	0.640736	Primary
resint_LV Surface Area, ES	output.1.ACP6.Oncology.txt	Inverse variance weighted	79	0.00550526	0.00386548	0.154386	0.640736	Primary
resint_LVM	output.12.ADGRD1.Inflammation_II.txt	Inverse variance weighted	32	-0.0126775	0.00890377	0.154495	0.641042	Primary
resint_LV Sphericity, ED	output.5.RGMB.Neurology.txt	Inverse variance weighted	9	-0.0315296	0.0221501	0.154605	0.641221	Primary
resint_LVESV	output.22.CSF2RB.Inflammation_II.txt	Inverse variance weighted	80	-0.0063453	0.00445875	0.154704	0.641221	Primary
resint_LVEF	output.3.CD80.Cardiometabolic_II.txt	Inverse variance weighted	25	-0.0139224	0.00978524	0.154794	0.641221	Primary
resint_LVESV	output.12.PTPRR.Neurology_II.txt	Inverse variance weighted	2	0.0387131	0.0272119	0.154837	0.641221	Primary
resint_LV Sphericity, ES	output.9.NOTCH1.Cardiometabolic.txt	Inverse variance weighted	5	0.0738595	0.0519245	0.154898	0.641221	Primary
resint_LVESV	output.2.MARCO.Cardiometabolic.txt	Inverse variance weighted	8	0.0207752	0.0146064	0.154929	0.641221	Primary
resint_SV_LV	output.13.F10.Inflammation_II.txt	Inverse variance weighted	11	-0.0215594	0.0151599	0.154988	0.641221	Primary
resint_LVEDV	output.19.MYBPC2.Cardiometabolic_II.txt	Wald ratio	1	0.16223	0.114084	0.155021	0.641221	Primary
resint_LVESV	output.10.PRAP1.Cardiometabolic_II.txt	Inverse variance weighted	7	-0.0143951	0.0101238	0.155054	0.641221	Primary
resint_SV_LV	output.1.PTPRC.Cardiometabolic_II.txt	Inverse variance weighted	9	-0.0236441	0.0166307	0.155109	0.641221	Primary
resint_LVESV	output.16.PRSS22.Inflammation_II.txt	Inverse variance weighted	9	-0.0213288	0.0150044	0.155171	0.641221	Primary
resint_LV Sphericity, ES	output.3.RPL14.Cardiometabolic_II.txt	Wald ratio	1	-0.129483	0.0910928	0.155189	0.641221	Primary
resint_LVESV	output.18.DSG2.Neurology.txt	Inverse variance weighted	13	0.0244941	0.0172323	0.155198	0.641221	Primary
resint_LVM	output.19.LRG1.Inflammation_II.txt	Inverse variance weighted	41	-0.0177188	0.0124664	0.155224	0.641221	Primary
resint_LV Sphericity, ES	output.17.APOH.Neurology.txt	Inverse variance weighted	19	-0.0247714	0.0174295	0.155248	0.641221	Primary
resint_LV Sphericity, ES	output.9.ERP44.Oncology.txt	Inverse variance weighted	2	-0.0854535	0.0601263	0.155249	0.641221	Primary
resint_LV Sphericity, ED	output.12.LRTM2.Neurology_II.txt	Inverse variance weighted	2	0.0763638	0.0537311	0.155252	0.641221	Primary
resint_LV Sphericity, ED	output.6.WASF1.Cardiometabolic.txt	Inverse variance weighted	6	0.0256421	0.0180428	0.155263	0.641221	Primary
resint_LV Surface Area, ES	output.19.PINLYP.Inflammation_II.txt	Inverse variance weighted	84	-0.00654563	0.00460613	0.155297	0.641221	Primary
resint_LVESV	output.16.MSLN.Oncology.txt	Inverse variance weighted	44	-0.0112397	0.00791038	0.15535	0.641221	Primary
resint_LVM	output.16.PKD1.Cardiometabolic_II.txt	Inverse variance weighted	13	-0.02367	0.016662	0.155434	0.641221	Primary
resint_LV Sphericity, ED	output.3.TGFBR2.Oncology.txt	Inverse variance weighted	4	0.0873064	0.0614584	0.15544	0.641221	Primary
resint_LV Surface Area, ED	output.3.TBC1D23.Oncology.txt	Inverse variance weighted	3	-0.0501171	0.0352804	0.155451	0.641221	Primary
resint_LVM	output.8.CCN3.Cardiometabolic.txt	Inverse variance weighted	30	0.0190412	0.0134043	0.155452	0.641221	Primary
resint_LVM	output.6.IL17F.Inflammation.txt	Inverse variance weighted	2	-0.0389716	0.0274364	0.155481	0.641221	Primary
resint_LV Sphericity, ES	output.5.PDCD6.Cardiometabolic.txt	Inverse variance weighted	56	0.00532218	0.00374747	0.155547	0.641221	Primary
resint_LVEF	output.10.TSPAN15.Cardiometabolic_II.txt	Wald ratio	1	-0.118698	0.0835839	0.155577	0.641221	Primary
resint_LV Sphericity, ED	output.18.BCL2.Oncology_II.txt	Inverse variance weighted	2	-0.245131	0.17262	0.15559	0.641221	Primary
resint_LV Surface Area, ED	output.1.MXRA8.Inflammation_II.txt	Inverse variance weighted	3	0.0686852	0.0483713	0.15562	0.641221	Primary
resint_LVEDV	output.X.ITM2A.Inflammation.txt	Inverse variance weighted	3	-0.0930245	0.0655155	0.155641	0.641221	Primary
resint_LVEDV	output.1.YOD1.Cardiometabolic_II.txt	Inverse variance weighted	2	-0.0819581	0.0577257	0.15567	0.641221	Primary
resint_LVEDV	output.7.CCL24.Inflammation.txt	Inverse variance weighted	79	-0.00559398	0.00394018	0.155688	0.641221	Primary
resint_LV Sphericity, ED	output.3.MST1.Inflammation_II.txt	Inverse variance weighted	69	0.00556395	0.00391911	0.155697	0.641221	Primary
resint_LV Sphericity, ES	output.3.ACY1.Cardiometabolic.txt	Inverse variance weighted	4	-0.0281184	0.0198087	0.155754	0.641312	Primary
resint_LV Surface Area, ED	output.7.NPY.Oncology.txt	Inverse variance weighted	3	-0.058136	0.0409614	0.155815	0.641421	Primary
resint_LVM	output.7.VWC2.Neurology.txt	Inverse variance weighted	33	0.0163605	0.0115307	0.155939	0.641787	Primary
resint_LV Surface Area, ES	output.15.MEGF11.Cardiometabolic_II.txt	Inverse variance weighted	3	0.0422111	0.0297604	0.156085	0.64183	Primary
resint_LV Sphericity, ES	output.9.RABEPK.Oncology.txt	Inverse variance weighted	7	-0.0314326	0.0221615	0.156091	0.64183	Primary
resint_LVEDV	output.X.LAMP2.Neurology.txt	Inverse variance weighted	2	-0.107647	0.0758999	0.156109	0.64183	Primary
resint_LVEDV	output.6.BTN2A1.Inflammation.txt	Inverse variance weighted	20	-0.0192313	0.0135597	0.156113	0.64183	Primary
resint_LV Sphericity, ES	output.7.VGF.Neurology_II.txt	Inverse variance weighted	2	0.0805146	0.0567714	0.156125	0.64183	Primary
resint_LV Surface Area, ED	output.7.NRCAM.Cardiometabolic.txt	Inverse variance weighted	15	0.0166022	0.0117089	0.156216	0.642056	Primary
resint_LV Surface Area, ES	output.7.PTPRN2.Neurology.txt	Inverse variance weighted	11	0.034817	0.0245582	0.156269	0.642056	Primary
resint_SV_LV	output.11.CTSC.Inflammation.txt	Inverse variance weighted	45	0.00893281	0.00630103	0.156286	0.642056	Primary
resint_LV Sphericity, ES	output.1.CELSR2.Inflammation_II.txt	Inverse variance weighted	26	0.0133191	0.0093983	0.156431	0.642507	Primary
resint_LVEF	output.9.CCL27.Cardiometabolic.txt	Inverse variance weighted	6	-0.0289684	0.0204518	0.156652	0.643269	Primary
resint_SV_LV	output.10.FUOM.Inflammation_II.txt	Inverse variance weighted	4	0.0499597	0.0352865	0.156825	0.643445	Primary
resint_LV Surface Area, ED	output.16.MSLN.Oncology.txt	Inverse variance weighted	44	-0.0112158	0.00792196	0.156839	0.643445	Primary
resint_LV Sphericity, ES	output.11.CD59.Cardiometabolic.txt	Inverse variance weighted	7	0.0277328	0.019589	0.156855	0.643445	Primary
resint_SV_LV	output.19.MYO9B.Inflammation.txt	Wald ratio	1	-0.133762	0.0944882	0.156878	0.643445	Primary
resint_LV Sphericity, ED	output.16.HSBP1.Cardiometabolic_II.txt	Inverse variance weighted	45	-0.0108034	0.00763177	0.156899	0.643445	Primary
resint_LVEF	output.6.TBCC.Neurology.txt	Inverse variance weighted	2	0.0470758	0.0332583	0.156934	0.643445	Primary
resint_LV Surface Area, ES	output.16.TNFRSF12A.Oncology.txt	Inverse variance weighted	4	-0.0645776	0.0456284	0.156982	0.643445	Primary
resint_LV Sphericity, ES	output.19.CD177.Neurology.txt	Inverse variance weighted	80	0.00640989	0.00452922	0.157001	0.643445	Primary
resint_LV Sphericity, ED	output.12.CALCOCO1.Oncology.txt	Wald ratio	1	-0.0677628	0.0478836	0.157022	0.643445	Primary
resint_LV Sphericity, ED	output.1.PEAR1.Cardiometabolic.txt	Inverse variance weighted	17	0.0208366	0.0147247	0.157047	0.643445	Primary
resint_LV Surface Area, ES	output.4.DAPP1.Inflammation.txt	Wald ratio	1	-0.0669382	0.0473095	0.157098	0.643509	Primary
resint_LV Surface Area, ED	output.21.DSCAM.Neurology_II.txt	Inverse variance weighted	17	0.0142536	0.0100759	0.15718	0.643702	Primary
resint_LV Sphericity, ED	output.6.GSTA3.Oncology.txt	Inverse variance weighted	9	-0.0189493	0.0133981	0.157265	0.643905	Primary
resint_LVEF	output.6.GLO1.Cardiometabolic.txt	Inverse variance weighted	19	0.0195675	0.0138418	0.157464	0.644573	Primary
resint_LVM	output.16.PMM2.Cardiometabolic_II.txt	Inverse variance weighted	3	-0.0359039	0.0254072	0.157615	0.644745	Primary
resint_LVM	output.17.CCL23.Inflammation.txt	Inverse variance weighted	24	-0.0121794	0.00861878	0.157619	0.644745	Primary
resint_LVESV	output.11.CAT.Inflammation_II.txt	Inverse variance weighted	6	0.0300958	0.0213009	0.157688	0.644745	Primary
resint_LV Sphericity, ED	output.11.PRDX5.Inflammation.txt	Inverse variance weighted	2	-0.0411177	0.0291022	0.157693	0.644745	Primary
resint_LVEF	output.9.MEGF9.Cardiometabolic.txt	Inverse variance weighted	13	0.0209518	0.0148293	0.157697	0.644745	Primary
resint_LV Surface Area, ES	output.1.SORT1.Cardiometabolic.txt	Inverse variance weighted	4	0.0339781	0.024051	0.157728	0.644745	Primary
resint_LVEF	output.7.SUMF2.Neurology.txt	Inverse variance weighted	13	0.0122418	0.00866571	0.157753	0.644745	Primary
resint_LVEF	output.20.VSTM2L.Cardiometabolic.txt	Inverse variance weighted	4	0.0385563	0.0273007	0.157867	0.64506	Primary
resint_LV Sphericity, ES	output.7.SFRP4.Inflammation_II.txt	Inverse variance weighted	7	0.0353752	0.0250503	0.1579	0.64506	Primary
resint_LV Surface Area, ES	output.6.EDN1.Cardiometabolic_II.txt	Inverse variance weighted	4	-0.0277697	0.0196672	0.157955	0.645141	Primary
resint_LVM	output.6.CD2AP.Cardiometabolic.txt	Inverse variance weighted	9	0.0214953	0.015226	0.158024	0.645277	Primary
resint_LV Sphericity, ES	output.15.TYRO3.Cardiometabolic.txt	Inverse variance weighted	81	0.00750493	0.00531739	0.158128	0.645468	Primary
resint_SV_LV	output.4.GALNT7.Oncology.txt	Inverse variance weighted	2	0.0619832	0.0439201	0.158165	0.645468	Primary
resint_LV Sphericity, ES	output.3.CD200.Inflammation.txt	Inverse variance weighted	13	0.0239466	0.0169686	0.158177	0.645468	Primary
resint_LVESV	output.1.LMOD1.Neurology_II.txt	Inverse variance weighted	6	-0.0302386	0.02143	0.158231	0.645499	Primary
resint_LVEF	output.1.CA14.Oncology.txt	Inverse variance weighted	13	0.0340288	0.0241188	0.158279	0.645499	Primary
resint_LVESV	output.22.CRKL.Inflammation.txt	Wald ratio	1	0.161144	0.114232	0.15834	0.645499	Primary
resint_LVEF	output.17.CDC27.Oncology.txt	Wald ratio	1	-0.0804227	0.0570126	0.158359	0.645499	Primary
resint_LV Sphericity, ED	output.4.ARFIP1.Neurology_II.txt	Wald ratio	1	-0.0438206	0.031066	0.158373	0.645499	Primary
resint_LV Surface Area, ES	output.22.TEF.Cardiometabolic_II.txt	Wald ratio	1	-0.0968959	0.0686969	0.158397	0.645499	Primary
resint_SV_LV	output.12.OLR1.Cardiometabolic.txt	Inverse variance weighted	2	-0.0645023	0.0457402	0.158485	0.645713	Primary
resint_LVEF	output.6.LTB.Oncology_II.txt	Inverse variance weighted	10	0.0354376	0.025136	0.158589	0.645841	Primary
resint_LV Surface Area, ED	output.21.FTCD.Neurology_II.txt	Inverse variance weighted	5	-0.0388334	0.0275449	0.158592	0.645841	Primary
resint_LV Sphericity, ED	output.2.QPCT.Cardiometabolic.txt	Inverse variance weighted	20	-0.0180413	0.0127978	0.158622	0.645841	Primary
resint_LV Surface Area, ES	output.2.NAGK.Cardiometabolic_II.txt	Inverse variance weighted	7	-0.0381322	0.0270526	0.158671	0.645894	Primary
resint_LV Surface Area, ES	output.6.STX7.Inflammation_II.txt	Inverse variance weighted	53	-0.00882389	0.00626172	0.158782	0.64611	Primary
resint_LVESV	output.1.PLA2G4A.Inflammation.txt	Wald ratio	1	0.0948582	0.0673165	0.158794	0.64611	Primary
resint_LVM	output.19.HSD17B14.Neurology_II.txt	Inverse variance weighted	62	-0.00681274	0.00483557	0.15887	0.646276	Primary
resint_LVEDV	output.2.EPHA4.Inflammation_II.txt	Inverse variance weighted	6	0.0388408	0.0275747	0.158963	0.646459	Primary
resint_LV Surface Area, ED	output.11.USP28.Neurology_II.txt	Inverse variance weighted	2	-0.126171	0.0895949	0.159059	0.646459	Primary
resint_LVM	output.19.PRKD2.Cardiometabolic_II.txt	Wald ratio	1	-0.157135	0.111584	0.159067	0.646459	Primary
resint_LVESV	output.8.LY96.Neurology.txt	Inverse variance weighted	2	0.0694377	0.0493105	0.15908	0.646459	Primary
resint_LV Surface Area, ES	output.3.ITPR1.Cardiometabolic_II.txt	Wald ratio	1	0.0743038	0.052777	0.159166	0.646459	Primary
resint_LVEF	output.1.FCRLB.Oncology.txt	Inverse variance weighted	53	-0.00685545	0.0048695	0.15918	0.646459	Primary
resint_LV Surface Area, ED	output.19.ICAM1.Cardiometabolic.txt	Inverse variance weighted	49	-0.0132296	0.00939876	0.159252	0.646459	Primary
resint_SV_LV	output.17.ERN1.Oncology_II.txt	Inverse variance weighted	4	0.045765	0.0325213	0.159359	0.646459	Primary
resint_LVESV	output.1.IL19.Cardiometabolic.txt	Inverse variance weighted	9	0.0203383	0.0144544	0.159409	0.646459	Primary
resint_LVESV	output.6.PI16.Inflammation_II.txt	Inverse variance weighted	18	-0.0325097	0.0231071	0.159453	0.646459	Primary
resint_LVESV	output.4.DAPP1.Inflammation.txt	Wald ratio	1	-0.0663963	0.0471955	0.159476	0.646459	Primary
resint_LVEDV	output.1.LMOD1.Neurology_II.txt	Inverse variance weighted	6	-0.0445307	0.0316544	0.159494	0.646459	Primary
resint_LV Sphericity, ES	output.22.BID.Inflammation.txt	Wald ratio	1	-0.0969568	0.0689249	0.159516	0.646459	Primary
resint_LVEF	output.7.NPTX2.Cardiometabolic_II.txt	Inverse variance weighted	33	-0.0154506	0.0109838	0.159522	0.646459	Primary
resint_LVESV	output.9.TEK.Oncology.txt	Inverse variance weighted	17	-0.0136663	0.00971601	0.159554	0.646459	Primary
resint_LV Surface Area, ED	output.16.PKD1.Cardiometabolic_II.txt	Inverse variance weighted	13	-0.0330134	0.0234713	0.159563	0.646459	Primary
resint_LVESV	output.6.VNN2.Oncology.txt	Inverse variance weighted	57	-0.00726471	0.00516526	0.159589	0.646459	Primary
resint_LV Sphericity, ED	output.20.MMP9.Neurology.txt	Inverse variance weighted	3	0.0461973	0.0328491	0.159621	0.646459	Primary
resint_SV_LV	output.1.S100A11.Cardiometabolic.txt	Inverse variance weighted	2	-0.0592273	0.0421186	0.159664	0.646459	Primary
resint_LVEF	output.2.SCG2.Oncology.txt	Wald ratio	1	-0.148482	0.105596	0.159683	0.646459	Primary
resint_LVEDV	output.2.ADAM23.Inflammation.txt	Inverse variance weighted	47	0.00750818	0.00533965	0.159689	0.646459	Primary
resint_LV Surface Area, ES	output.21.GART.Neurology_II.txt	Inverse variance weighted	2	-0.0451727	0.0321289	0.159729	0.646459	Primary
resint_LV Surface Area, ED	output.19.KIR3DL1.Oncology.txt	Inverse variance weighted	41	0.00555315	0.00394966	0.15973	0.646459	Primary
resint_LV Surface Area, ED	output.3.THPO.Cardiometabolic.txt	Inverse variance weighted	2	-0.0847909	0.060324	0.159845	0.646783	Primary
resint_LVEDV	output.19.ICAM1.Cardiometabolic.txt	Inverse variance weighted	49	-0.0133696	0.00951352	0.159926	0.646965	Primary
resint_LV Sphericity, ED	output.6.ALDH5A1.Neurology_II.txt	Inverse variance weighted	2	-0.0427813	0.030452	0.160058	0.647356	Primary
resint_LV Surface Area, ED	output.12.GOLGA3.Neurology_II.txt	Inverse variance weighted	4	0.102248	0.0727898	0.160108	0.647418	Primary
resint_LV Surface Area, ES	output.5.LECT2.Cardiometabolic_II.txt	Inverse variance weighted	79	-0.00668402	0.00475877	0.16015	0.647441	Primary
resint_LV Sphericity, ED	output.17.CD300A.Inflammation_II.txt	Inverse variance weighted	9	0.0173957	0.0123862	0.160187	0.647448	Primary
resint_LV Surface Area, ED	output.17.CALCOCO2.Cardiometabolic_II.txt	Inverse variance weighted	2	-0.193534	0.137824	0.160256	0.647504	Primary
resint_LV Sphericity, ES	output.9.ENG.Cardiometabolic.txt	Inverse variance weighted	11	0.0214489	0.0152762	0.160298	0.647504	Primary
resint_LV Sphericity, ES	output.2.SCLY.Oncology.txt	Inverse variance weighted	5	0.0306199	0.0218097	0.160331	0.647504	Primary
resint_LV Surface Area, ED	output.18.NFATC1.Inflammation.txt	Inverse variance weighted	7	-0.0761076	0.054211	0.160345	0.647504	Primary
resint_LV Surface Area, ED	output.5.SNX2.Oncology_II.txt	Wald ratio	1	-0.127849	0.0910734	0.160378	0.647504	Primary
resint_LV Surface Area, ED	output.1.FCAMR.Cardiometabolic_II.txt	Inverse variance weighted	19	0.0146509	0.0104395	0.160494	0.64783	Primary
resint_LVEDV	output.6.SMPDL3A.Inflammation.txt	Inverse variance weighted	58	0.00821155	0.00585235	0.160581	0.647873	Primary
resint_LV Surface Area, ED	output.2.PECR.Cardiometabolic_II.txt	Inverse variance weighted	6	-0.0224702	0.0160176	0.160663	0.647873	Primary
resint_LV Surface Area, ES	output.4.SCARB2.Neurology.txt	Inverse variance weighted	12	-0.0320804	0.0228721	0.160736	0.647873	Primary
resint_SV_LV	output.19.LILRB4.Inflammation.txt	Inverse variance weighted	19	0.0194697	0.0138814	0.160743	0.647873	Primary
resint_LVESV	output.15.MEGF11.Cardiometabolic_II.txt	Inverse variance weighted	3	0.0416358	0.0296866	0.160762	0.647873	Primary
resint_LVESV	output.1.SCP2.Oncology.txt	Wald ratio	1	-0.153544	0.109489	0.160804	0.647873	Primary
resint_LV Sphericity, ES	output.4.HPSE.Cardiometabolic_II.txt	Inverse variance weighted	4	0.0343339	0.0244834	0.160815	0.647873	Primary
resint_LVEDV	output.22.MIF.Neurology.txt	Inverse variance weighted	2	-0.0569005	0.0405772	0.160833	0.647873	Primary
resint_LVEF	output.19.ADAMTSL5.Cardiometabolic_II.txt	Inverse variance weighted	24	-0.0125951	0.00898245	0.160859	0.647873	Primary
resint_LVEF	output.4.GNPDA2.Inflammation_II.txt	Inverse variance weighted	14	0.0179315	0.0127886	0.16087	0.647873	Primary
resint_SV_LV	output.11.LYVE1.Inflammation_II.txt	Inverse variance weighted	5	-0.0345921	0.0246772	0.16098	0.647873	Primary
resint_LVEDV	output.1.GALNT2.Oncology.txt	Inverse variance weighted	19	0.0160717	0.0114657	0.160999	0.647873	Primary
resint_LV Surface Area, ES	output.7.SUMF2.Neurology.txt	Inverse variance weighted	13	-0.0123014	0.00877594	0.161001	0.647873	Primary
resint_LVEF	output.7.SAMD9L.Inflammation.txt	Inverse variance weighted	10	0.0226793	0.0161805	0.16102	0.647873	Primary
resint_LV Surface Area, ED	output.19.COMP.Cardiometabolic.txt	Inverse variance weighted	7	-0.0299814	0.0213909	0.161037	0.647873	Primary
resint_LV Sphericity, ES	output.11.GPHA2.Oncology_II.txt	Inverse variance weighted	5	-0.0256504	0.0183035	0.161098	0.647976	Primary
resint_LV Surface Area, ED	output.19.IL12RB1.Inflammation.txt	Inverse variance weighted	21	0.0168299	0.012011	0.161152	0.648049	Primary
resint_LV Surface Area, ES	output.11.PGA4.Inflammation_II.txt	Inverse variance weighted	2	0.0846212	0.0604108	0.161285	0.648443	Primary
resint_LV Surface Area, ED	output.3.RPL14.Cardiometabolic_II.txt	Wald ratio	1	0.128034	0.0914242	0.161382	0.648467	Primary
resint_LVM	output.14.FUT8.Neurology.txt	Inverse variance weighted	64	-0.00654683	0.00467514	0.161408	0.648467	Primary
resint_LV Sphericity, ES	output.21.CBS.Cardiometabolic_II.txt	Inverse variance weighted	4	-0.0566101	0.0404309	0.161463	0.648467	Primary
resint_LVESV	output.20.RASSF2.Oncology.txt	Inverse variance weighted	3	0.0518059	0.037	0.161465	0.648467	Primary
resint_LV Surface Area, ED	output.11.FSHB.Cardiometabolic_II.txt	Inverse variance weighted	2	-0.0718477	0.0513143	0.161469	0.648467	Primary
resint_SV_LV	output.17.PCYT2.Oncology_II.txt	Wald ratio	1	-0.0961232	0.0686836	0.161661	0.6487	Primary
resint_LVM	output.4.AFP.Neurology.txt	Inverse variance weighted	7	0.0329361	0.0235347	0.161672	0.6487	Primary
resint_LVEF	output.16.ARL2BP.Cardiometabolic_II.txt	Inverse variance weighted	3	-0.0324171	0.0231654	0.161701	0.6487	Primary
resint_LVESV	output.19.CD209.Cardiometabolic.txt	Inverse variance weighted	25	0.0167604	0.0119771	0.161701	0.6487	Primary
resint_LVEF	output.6.PSMG4.Inflammation_II.txt	Inverse variance weighted	4	0.0346185	0.0247458	0.161823	0.6487	Primary
resint_LVESV	output.2.IL1RN.Inflammation.txt	Inverse variance weighted	11	0.0221311	0.0158203	0.161841	0.6487	Primary
resint_LVESV	output.8.NAPRT.Neurology_II.txt	Inverse variance weighted	20	0.0169928	0.0121477	0.161857	0.6487	Primary
resint_LV Surface Area, ES	output.6.GFRAL.Neurology_II.txt	Inverse variance weighted	51	0.00897506	0.00641618	0.161868	0.6487	Primary
resint_LVESV	output.8.PLAT.Cardiometabolic.txt	Inverse variance weighted	3	-0.0673756	0.0481669	0.161874	0.6487	Primary
resint_LV Surface Area, ED	output.17.C1QTNF1.Cardiometabolic.txt	Inverse variance weighted	7	0.0363337	0.0259755	0.161882	0.6487	Primary
resint_LV Surface Area, ES	output.20.VSTM2L.Cardiometabolic.txt	Inverse variance weighted	4	-0.0386604	0.0276429	0.161943	0.648739	Primary
resint_LV Surface Area, ES	output.11.RELT.Neurology.txt	Inverse variance weighted	26	-0.0170161	0.0121674	0.161963	0.648739	Primary
resint_LV Surface Area, ED	output.1.AKT3.Oncology.txt	Wald ratio	1	0.124661	0.089158	0.162054	0.648891	Primary
resint_LVM	output.11.NUCB2.Oncology.txt	Inverse variance weighted	31	-0.0133001	0.00951349	0.162106	0.648891	Primary
resint_LVEDV	output.19.GDF15.Cardiometabolic.txt	Inverse variance weighted	21	-0.0191118	0.0136713	0.162128	0.648891	Primary
resint_LV Sphericity, ED	output.2.CCL20.Inflammation.txt	Inverse variance weighted	2	-0.081212	0.0581015	0.162185	0.648891	Primary
resint_LVEDV	output.2.VAMP8.Inflammation_II.txt	Inverse variance weighted	2	-0.0388932	0.027831	0.162269	0.648891	Primary
resint_LV Sphericity, ED	output.4.CXCL11.Neurology.txt	Inverse variance weighted	12	0.0216156	0.0154683	0.162289	0.648891	Primary
resint_LVEF	output.1.ADAMTSL4.Cardiometabolic_II.txt	Inverse variance weighted	16	-0.0203453	0.0145596	0.1623	0.648891	Primary
resint_LVESV	output.2.CD207.Oncology.txt	Inverse variance weighted	29	0.010424	0.0074598	0.162307	0.648891	Primary
resint_LVESV	output.20.VSTM2L.Cardiometabolic.txt	Inverse variance weighted	4	-0.0385329	0.0275765	0.162321	0.648891	Primary
resint_LV Surface Area, ES	output.19.CD209.Cardiometabolic.txt	Inverse variance weighted	25	0.0164386	0.0117684	0.162459	0.649135	Primary
resint_LV Sphericity, ES	output.2.AGXT.Cardiometabolic.txt	Inverse variance weighted	17	0.0191058	0.0136802	0.162535	0.649135	Primary
resint_SV_LV	output.16.OTOA.Neurology_II.txt	Wald ratio	1	-0.117946	0.0844723	0.162633	0.649135	Primary
resint_LVESV	output.7.MICALL2.Neurology_II.txt	Inverse variance weighted	2	0.0710246	0.050872	0.162671	0.649135	Primary
resint_LV Sphericity, ED	output.10.GFRA1.Oncology.txt	Inverse variance weighted	10	-0.0251728	0.0180313	0.162696	0.649135	Primary
resint_SV_LV	output.14.PNMA1.Cardiometabolic_II.txt	Wald ratio	1	0.0761211	0.0545302	0.162732	0.649135	Primary
resint_LVM	output.22.TNFRSF13C.Inflammation.txt	Inverse variance weighted	30	-0.0137528	0.00985207	0.162735	0.649135	Primary
resint_LVEF	output.2.INHBB.Inflammation_II.txt	Inverse variance weighted	8	0.0165244	0.0118382	0.162756	0.649135	Primary
resint_SV_LV	output.22.GRAP2.Cardiometabolic.txt	Wald ratio	1	0.0873359	0.0625707	0.162776	0.649135	Primary
resint_LVEF	output.12.MANSC1.Oncology.txt	Wald ratio	1	-0.130896	0.0938234	0.162977	0.649135	Primary
resint_LVEDV	output.11.CTSF.Oncology.txt	Inverse variance weighted	5	-0.0331315	0.0237507	0.163026	0.649135	Primary
resint_LV Surface Area, ES	output.12.GPD1.Oncology_II.txt	Inverse variance weighted	3	-0.0542111	0.0388675	0.163086	0.649135	Primary
resint_LVEDV	output.12.CIT.Neurology_II.txt	Inverse variance weighted	3	-0.170781	0.122446	0.163091	0.649135	Primary
resint_LV Surface Area, ES	output.17.TK1.Oncology_II.txt	Wald ratio	1	-0.0839147	0.060165	0.163094	0.649135	Primary
resint_LV Surface Area, ED	output.12.CD63.Neurology.txt	Inverse variance weighted	2	-0.0787566	0.0564734	0.163143	0.649135	Primary
resint_LV Sphericity, ED	output.11.CTSF.Oncology.txt	Inverse variance weighted	5	0.0249296	0.017877	0.163164	0.649135	Primary
resint_LVEDV	output.16.OTOA.Neurology_II.txt	Wald ratio	1	-0.11861	0.0850781	0.16328	0.649135	Primary
resint_LVM	output.19.CDKN2D.Oncology.txt	Wald ratio	1	-0.166514	0.119449	0.163312	0.649135	Primary
resint_LV Sphericity, ES	output.6.CRISP3.Inflammation_II.txt	Inverse variance weighted	72	0.00795333	0.00570543	0.16332	0.649135	Primary
resint_LV Surface Area, ES	output.17.TIMP2.Cardiometabolic_II.txt	Inverse variance weighted	6	0.0663299	0.0475834	0.163327	0.649135	Primary
resint_LV Surface Area, ES	output.20.BPIFA2.Cardiometabolic_II.txt	Inverse variance weighted	7	-0.0435127	0.0312159	0.16334	0.649135	Primary
resint_LVESV	output.1.FCGR2A.Cardiometabolic.txt	Inverse variance weighted	68	0.00599449	0.00430084	0.16338	0.649135	Primary
resint_LV Sphericity, ED	output.19.BST2.Neurology.txt	Inverse variance weighted	7	0.0355518	0.0255074	0.163383	0.649135	Primary
resint_LV Sphericity, ES	output.16.AHSP.Neurology.txt	Inverse variance weighted	2	-0.115647	0.0829759	0.163394	0.649135	Primary
resint_LV Sphericity, ES	output.18.NFATC1.Inflammation.txt	Inverse variance weighted	7	-0.0661353	0.0474521	0.1634	0.649135	Primary
resint_LV Sphericity, ES	output.12.SLC39A5.Inflammation.txt	Inverse variance weighted	2	0.0504963	0.0362321	0.163412	0.649135	Primary
resint_LV Surface Area, ES	output.19.PPP1R14A.Neurology_II.txt	Inverse variance weighted	9	0.0284373	0.0204059	0.163443	0.649135	Primary
resint_LVESV	output.19.HDGFL2.Neurology_II.txt	Wald ratio	1	-0.137467	0.0986458	0.163455	0.649135	Primary
resint_LV Sphericity, ES	output.7.ANKMY2.Inflammation_II.txt	Inverse variance weighted	2	0.0831591	0.0596762	0.163467	0.649135	Primary
resint_LVM	output.14.SMOC1.Oncology.txt	Inverse variance weighted	16	0.0180644	0.0129642	0.163496	0.649135	Primary
resint_LV Sphericity, ED	output.2.IMMT.Oncology_II.txt	Inverse variance weighted	4	0.0556946	0.0399707	0.163503	0.649135	Primary
resint_LVESV	output.19.CEACAM16.Oncology_II.txt	Inverse variance weighted	34	0.0127604	0.00915858	0.163536	0.649135	Primary
resint_LVEF	output.19.FSTL3.Inflammation.txt	Inverse variance weighted	4	-0.0557972	0.0400502	0.163564	0.649135	Primary
resint_LV Sphericity, ED	output.17.GIT1.Inflammation_II.txt	Inverse variance weighted	2	0.0736989	0.0529043	0.163601	0.649135	Primary
resint_LVM	output.17.CXCL16.Cardiometabolic.txt	Inverse variance weighted	11	0.0296076	0.021255	0.163629	0.649135	Primary
resint_LVM	output.19.IFNL1.Neurology.txt	Wald ratio	1	0.128589	0.0923198	0.163661	0.649135	Primary
resint_LVESV	output.17.MILR1.Inflammation.txt	Inverse variance weighted	50	-0.00967455	0.00694741	0.163759	0.649218	Primary
resint_LVESV	output.6.TNF.Neurology.txt	Inverse variance weighted	4	0.0962413	0.0691201	0.163808	0.649218	Primary
resint_LV Surface Area, ED	output.8.DEFB104A_DEFB104B.Neurology_II.txt	Inverse variance weighted	12	0.0408365	0.0293294	0.16382	0.649218	Primary
resint_LV Sphericity, ED	output.5.XRCC4.Neurology.txt	Wald ratio	1	-0.102304	0.0734771	0.163824	0.649218	Primary
resint_LVEF	output.17.PCYT2.Oncology_II.txt	Wald ratio	1	-0.0935946	0.0672355	0.16391	0.649304	Primary
resint_LVM	output.3.CD200R1.Inflammation.txt	Inverse variance weighted	42	0.00661403	0.0047514	0.163917	0.649304	Primary
resint_LVM	output.12.FGF23.Oncology.txt	Inverse variance weighted	2	0.0589667	0.0423717	0.164027	0.649519	Primary
resint_SV_LV	output.8.GFRA2.Oncology.txt	Inverse variance weighted	35	-0.0123107	0.00884778	0.164106	0.649519	Primary
resint_LV Surface Area, ED	output.4.AFAP1.Inflammation_II.txt	Inverse variance weighted	115	-0.00511127	0.0036735	0.164107	0.649519	Primary
resint_LVEDV	output.19.PPP1R14A.Neurology_II.txt	Inverse variance weighted	9	0.0288314	0.0207262	0.164206	0.649519	Primary
resint_LV Sphericity, ES	output.2.SCG2.Oncology.txt	Wald ratio	1	0.150214	0.107992	0.164234	0.649519	Primary
resint_LVM	output.14.NUMB.Inflammation_II.txt	Inverse variance weighted	2	0.0639339	0.0459644	0.164242	0.649519	Primary
resint_LVEDV	output.19.KLK4.Oncology.txt	Inverse variance weighted	34	-0.00995756	0.0071591	0.164257	0.649519	Primary
resint_LVESV	output.20.SNAP25.Neurology_II.txt	Inverse variance weighted	3	0.0527716	0.0379441	0.164295	0.649519	Primary
resint_LVESV	output.11.TRIM21.Inflammation.txt	Inverse variance weighted	3	-0.0512556	0.0368575	0.164334	0.649519	Primary
resint_LVM	output.10.RET.Oncology.txt	Inverse variance weighted	33	-0.0123944	0.00891347	0.16437	0.649519	Primary
resint_LVESV	output.5.SPINK5.Neurology.txt	Inverse variance weighted	28	0.0144786	0.0104139	0.164434	0.649519	Primary
resint_LVEDV	output.1.TNFRSF1B.Neurology.txt	Inverse variance weighted	7	-0.0349328	0.0251269	0.164452	0.649519	Primary
resint_LV Sphericity, ED	output.19.KLK3.Cardiometabolic_II.txt	Inverse variance weighted	3	-0.13171	0.0947463	0.164489	0.649519	Primary
resint_SV_LV	output.7.PLXNA4.Inflammation.txt	Wald ratio	1	0.0772127	0.0555437	0.164491	0.649519	Primary
resint_LVM	output.6.CRISP2.Oncology.txt	Inverse variance weighted	52	-0.00910271	0.00654871	0.164529	0.649519	Primary
resint_LVEDV	output.7.PON1.Inflammation_II.txt	Inverse variance weighted	105	0.00534795	0.00384784	0.164572	0.649519	Primary
resint_LV Surface Area, ED	output.17.MILR1.Inflammation.txt	Inverse variance weighted	50	-0.00892279	0.00641999	0.164576	0.649519	Primary
resint_LVEDV	output.20.STX16.Oncology.txt	Inverse variance weighted	2	0.0846739	0.0609351	0.164658	0.649622	Primary
resint_LV Surface Area, ED	output.12.CIT.Neurology_II.txt	Inverse variance weighted	3	-0.173615	0.124955	0.164705	0.649622	Primary
resint_LV Surface Area, ES	output.15.PPCDC.Neurology.txt	Inverse variance weighted	17	0.0186078	0.0133926	0.164709	0.649622	Primary
resint_LV Sphericity, ES	output.16.PRSS8.Inflammation.txt	Inverse variance weighted	4	0.0433125	0.031176	0.164744	0.649622	Primary
resint_LVESV	output.17.TK1.Oncology_II.txt	Wald ratio	1	-0.0833541	0.060025	0.164937	0.650242	Primary
resint_LVM	output.17.BAP18.Neurology_II.txt	Wald ratio	1	0.111003	0.0799512	0.16502	0.650428	Primary
resint_LV Surface Area, ES	output.2.GALNT5.Cardiometabolic_II.txt	Inverse variance weighted	10	-0.0166904	0.0120244	0.165124	0.650553	Primary
resint_LVEDV	output.19.MRI1.Neurology_II.txt	Inverse variance weighted	23	-0.0137971	0.00994146	0.165186	0.650553	Primary
resint_LV Sphericity, ES	output.8.SCARA5.Neurology.txt	Inverse variance weighted	14	0.0203867	0.0146899	0.165195	0.650553	Primary
resint_LV Sphericity, ES	output.9.ADAMTSL2.Cardiometabolic_II.txt	Inverse variance weighted	6	-0.0421881	0.030405	0.165278	0.650553	Primary
resint_LV Surface Area, ES	output.13.MTIF3.Oncology_II.txt	Inverse variance weighted	3	0.0558754	0.0402698	0.165282	0.650553	Primary
resint_LVESV	output.22.TNFRSF13C.Inflammation.txt	Inverse variance weighted	30	-0.0129815	0.00935597	0.165287	0.650553	Primary
resint_LV Surface Area, ED	output.6.NT5E.Oncology.txt	Inverse variance weighted	57	0.00836498	0.00602986	0.165362	0.650553	Primary
resint_SV_LV	output.1.TGFBR3.Cardiometabolic.txt	Inverse variance weighted	7	-0.0384271	0.0277002	0.165365	0.650553	Primary
resint_LV Surface Area, ED	output.7.CD36.Inflammation_II.txt	Inverse variance weighted	17	0.0234995	0.0169422	0.165429	0.650553	Primary
resint_LVM	output.8.MTUS1.Oncology_II.txt	Inverse variance weighted	8	-0.0293014	0.0211255	0.165437	0.650553	Primary
resint_LV Surface Area, ES	output.5.CCL28.Inflammation.txt	Inverse variance weighted	2	0.115278	0.0831133	0.165444	0.650553	Primary
resint_LV Sphericity, ED	output.1.DRAXIN.Neurology.txt	Inverse variance weighted	18	-0.0189948	0.0136973	0.165516	0.650595	Primary
resint_LVESV	output.19.PLIN3.Cardiometabolic.txt	Wald ratio	1	0.102835	0.074157	0.165526	0.650595	Primary
resint_LV Surface Area, ED	output.17.CCL3.Inflammation.txt	Inverse variance weighted	20	0.0156788	0.0113081	0.165591	0.65071	Primary
resint_LVM	output.14.GZMH.Cardiometabolic.txt	Inverse variance weighted	9	0.0236282	0.0170438	0.16565	0.650803	Primary
resint_LV Sphericity, ED	output.19.PRKD2.Cardiometabolic_II.txt	Wald ratio	1	0.154657	0.11158	0.165728	0.650969	Primary
resint_LV Sphericity, ED	output.22.GRAP2.Cardiometabolic.txt	Wald ratio	1	-0.0878782	0.0634067	0.165764	0.650969	Primary
resint_LV Sphericity, ES	output.1.S100A12.Oncology.txt	Inverse variance weighted	2	0.0276135	0.0199287	0.165864	0.651225	Primary
resint_LV Surface Area, ED	output.14.RNASE3.Cardiometabolic.txt	Inverse variance weighted	11	0.0189231	0.0136618	0.166018	0.65164	Primary
resint_LV Sphericity, ES	output.19.MRI1.Neurology_II.txt	Inverse variance weighted	23	-0.0136882	0.00988358	0.166071	0.65164	Primary
resint_LVEF	output.2.IL1RN.Inflammation.txt	Inverse variance weighted	11	-0.0216802	0.0156545	0.166077	0.65164	Primary
resint_LVEDV	output.11.ZPR1.Neurology_II.txt	Wald ratio	1	-0.132174	0.0955126	0.166408	0.652566	Primary
resint_LVESV	output.2.NMI.Oncology_II.txt	Inverse variance weighted	33	0.0116169	0.00839586	0.166467	0.652566	Primary
resint_LV Surface Area, ED	output.1.DRAXIN.Neurology.txt	Inverse variance weighted	18	0.0156713	0.0113267	0.166488	0.652566	Primary
resint_LVESV	output.8.GPIHBP1.Oncology_II.txt	Inverse variance weighted	10	-0.0244083	0.0176422	0.166507	0.652566	Primary
resint_LV Surface Area, ES	output.7.PILRB.Cardiometabolic.txt	Inverse variance weighted	118	-0.00492859	0.00356273	0.166551	0.652566	Primary
resint_SV_LV	output.12.IL22.Oncology_II.txt	Inverse variance weighted	2	-0.0630816	0.0456006	0.166557	0.652566	Primary
resint_LVEF	output.12.AMIGO2.Oncology.txt	Inverse variance weighted	15	-0.0273064	0.0197399	0.16657	0.652566	Primary
resint_LVM	output.6.HDDC2.Oncology_II.txt	Inverse variance weighted	54	0.0084025	0.00607462	0.166599	0.652566	Primary
resint_LVESV	output.15.IGF1R.Oncology.txt	Inverse variance weighted	4	0.046586	0.0336826	0.166638	0.65258	Primary
resint_LVEDV	output.1.CFH.Inflammation_II.txt	Inverse variance weighted	22	0.0158354	0.011452	0.166736	0.652822	Primary
resint_LV Sphericity, ES	output.12.ACRBP.Oncology_II.txt	Inverse variance weighted	2	0.0393574	0.0284717	0.166869	0.653017	Primary
resint_SV_LV	output.11.PAMR1.Neurology.txt	Inverse variance weighted	28	-0.0124292	0.00899187	0.166888	0.653017	Primary
resint_LVM	output.3.ROBO1.Inflammation.txt	Inverse variance weighted	9	0.0246814	0.0178559	0.166893	0.653017	Primary
resint_LV Sphericity, ED	output.3.LAMP3.Inflammation.txt	Inverse variance weighted	9	0.0339569	0.0245699	0.166955	0.653121	Primary
resint_LVESV	output.16.TNFRSF12A.Oncology.txt	Inverse variance weighted	4	-0.0628984	0.0455179	0.167021	0.653237	Primary
resint_LV Sphericity, ES	output.3.MELTF.Cardiometabolic_II.txt	Inverse variance weighted	63	0.00936175	0.00677751	0.167188	0.653395	Primary
resint_LV Sphericity, ES	output.7.TFPI2.Oncology.txt	Inverse variance weighted	11	0.0268461	0.0194364	0.167209	0.653395	Primary
resint_LV Sphericity, ED	output.17.HEXIM1.Inflammation.txt	Inverse variance weighted	2	0.0823917	0.059655	0.167237	0.653395	Primary
resint_LVESV	output.11.MMP12.Oncology.txt	Inverse variance weighted	33	0.00921244	0.00667024	0.167241	0.653395	Primary
resint_LVEF	output.5.FABP6.Cardiometabolic.txt	Inverse variance weighted	2	-0.0437676	0.0316916	0.167265	0.653395	Primary
resint_LVM	output.7.LRCH4.Cardiometabolic_II.txt	Wald ratio	1	0.10324	0.0747651	0.167323	0.653395	Primary
resint_LVESV	output.8.MSR1.Neurology.txt	Inverse variance weighted	14	-0.0139228	0.0100836	0.167357	0.653395	Primary
resint_LV Sphericity, ED	output.16.PKD1.Cardiometabolic_II.txt	Inverse variance weighted	13	-0.0197919	0.0143344	0.167362	0.653395	Primary
resint_LVEF	output.2.ANXA4.Cardiometabolic.txt	Wald ratio	1	-0.140567	0.101812	0.167383	0.653395	Primary
resint_LV Surface Area, ED	output.17.CCL5.Cardiometabolic.txt	Inverse variance weighted	3	0.0325703	0.0236062	0.167668	0.654141	Primary
resint_SV_LV	output.10.IDI2.Neurology.txt	Inverse variance weighted	19	0.0193565	0.0140302	0.1677	0.654141	Primary
resint_LVM	output.3.NAA80.Neurology_II.txt	Inverse variance weighted	2	0.0603793	0.0437655	0.167707	0.654141	Primary
resint_LVEDV	output.12.GOLGA3.Neurology_II.txt	Inverse variance weighted	4	0.100819	0.0730818	0.167728	0.654141	Primary
resint_SV_LV	output.1.LEPR.Cardiometabolic.txt	Inverse variance weighted	10	0.0277938	0.0201483	0.167753	0.654141	Primary
resint_LVM	output.1.NEXN.Inflammation_II.txt	Wald ratio	1	0.0852502	0.0618104	0.167827	0.654182	Primary
resint_LVM	output.1.SLAMF8.Oncology.txt	Inverse variance weighted	39	-0.00728287	0.00528053	0.167835	0.654182	Primary
resint_LV Surface Area, ES	output.11.ASRGL1.Cardiometabolic_II.txt	Inverse variance weighted	19	0.0158342	0.0114822	0.167889	0.654193	Primary
resint_LVESV	output.2.QPCT.Cardiometabolic.txt	Inverse variance weighted	20	-0.0209122	0.0151661	0.167933	0.654193	Primary
resint_LVESV	output.2.IL1R2.Inflammation.txt	Inverse variance weighted	57	0.00918793	0.00666355	0.167946	0.654193	Primary
resint_LV Surface Area, ES	output.1.PGLYRP4.Cardiometabolic_II.txt	Inverse variance weighted	19	-0.0130998	0.00950141	0.167982	0.654194	Primary
resint_LVEF	output.4.EPGN.Oncology_II.txt	Wald ratio	1	0.139416	0.101157	0.168138	0.654661	Primary
resint_LV Surface Area, ES	output.1.XCL1.Oncology.txt	Inverse variance weighted	63	-0.00756369	0.00548868	0.168187	0.654714	Primary
resint_LV Sphericity, ED	output.1.BCAN.Neurology.txt	Inverse variance weighted	6	-0.0256651	0.0186276	0.168264	0.654747	Primary
resint_LVM	output.1.FCAMR.Cardiometabolic_II.txt	Inverse variance weighted	19	0.0173942	0.0126259	0.168309	0.654747	Primary
resint_LV Surface Area, ED	output.3.GHRL.Cardiometabolic.txt	Inverse variance weighted	3	-0.0249158	0.018086	0.168319	0.654747	Primary
resint_LVESV	output.19.KIR3DL1.Oncology.txt	Inverse variance weighted	41	0.00534741	0.00388188	0.168348	0.654747	Primary
resint_LV Surface Area, ED	output.2.TANK.Inflammation.txt	Wald ratio	1	0.145693	0.10577	0.168375	0.654747	Primary
resint_LVM	output.2.QPCT.Cardiometabolic.txt	Inverse variance weighted	20	0.0168534	0.0122363	0.168411	0.654748	Primary
resint_LVESV	output.7.GIMAP7.Inflammation_II.txt	Inverse variance weighted	39	0.011434	0.00830326	0.168497	0.654778	Primary
resint_LVEF	output.5.GHR.Inflammation_II.txt	Inverse variance weighted	59	0.00882516	0.00640961	0.168554	0.654778	Primary
resint_LVM	output.3.MELTF.Cardiometabolic_II.txt	Inverse variance weighted	63	-0.00849612	0.00617124	0.168596	0.654778	Primary
resint_LVESV	output.2.NAGK.Cardiometabolic_II.txt	Inverse variance weighted	7	-0.038381	0.0278785	0.168597	0.654778	Primary
resint_LV Sphericity, ED	output.1.FUCA1.Cardiometabolic.txt	Inverse variance weighted	56	0.0150898	0.0109607	0.168598	0.654778	Primary
resint_LV Surface Area, ES	output.13.PCDH9.Oncology_II.txt	Inverse variance weighted	19	-0.0191213	0.0138974	0.168856	0.655459	Primary
resint_LVM	output.11.CWC15.Oncology_II.txt	Wald ratio	1	-0.123087	0.089475	0.168929	0.655459	Primary
resint_LVEDV	output.10.TSPAN15.Cardiometabolic_II.txt	Wald ratio	1	0.118008	0.0857985	0.169004	0.655459	Primary
resint_LV Sphericity, ED	output.1.ELOA.Oncology.txt	Inverse variance weighted	3	0.0783462	0.0569633	0.169014	0.655459	Primary
resint_LVEDV	output.2.RNF149.Cardiometabolic_II.txt	Inverse variance weighted	8	-0.0215404	0.0156623	0.169039	0.655459	Primary
resint_LV Sphericity, ES	output.5.IQGAP2.Oncology.txt	Inverse variance weighted	3	-0.0409995	0.0298142	0.16908	0.655459	Primary
resint_LV Surface Area, ED	output.7.CCL24.Inflammation.txt	Inverse variance weighted	79	-0.00541466	0.00393746	0.16908	0.655459	Primary
resint_LV Sphericity, ES	output.8.GFRA2.Oncology.txt	Inverse variance weighted	35	0.0132598	0.00964265	0.169095	0.655459	Primary
resint_LV Sphericity, ES	output.2.MDH1.Inflammation_II.txt	Inverse variance weighted	3	0.0808102	0.0587662	0.169096	0.655459	Primary
resint_LVESV	output.4.EREG.Neurology.txt	Wald ratio	1	0.0740818	0.0538888	0.169219	0.655691	Primary
resint_LV Sphericity, ES	output.17.CCL14.Cardiometabolic.txt	Inverse variance weighted	16	0.0152852	0.0111191	0.169229	0.655691	Primary
resint_LV Sphericity, ED	output.1.EPHA2.Oncology.txt	Inverse variance weighted	6	0.0402179	0.0292584	0.169264	0.655691	Primary
resint_LVESV	output.7.GUSB.Cardiometabolic.txt	Inverse variance weighted	9	0.0307846	0.0224104	0.169544	0.656636	Primary
resint_LVESV	output.20.THBD.Cardiometabolic.txt	Inverse variance weighted	11	-0.0282941	0.0206034	0.169667	0.656829	Primary
resint_LV Surface Area, ES	output.20.SNAP25.Neurology_II.txt	Inverse variance weighted	3	0.0522315	0.0380355	0.169681	0.656829	Primary
resint_LV Sphericity, ED	output.4.DAPP1.Inflammation.txt	Wald ratio	1	-0.0664545	0.048398	0.169727	0.656829	Primary
resint_LV Surface Area, ED	output.15.FES.Oncology.txt	Wald ratio	1	0.0496081	0.0361299	0.169737	0.656829	Primary
resint_LV Sphericity, ES	output.1.DDI2.Inflammation_II.txt	Wald ratio	1	-0.125781	0.091624	0.169817	0.656999	Primary
resint_LV Surface Area, ED	output.2.EIF2AK3.Cardiometabolic_II.txt	Inverse variance weighted	3	-0.0442945	0.0322766	0.169957	0.657187	Primary
resint_LVEF	output.1.IFNLR1.Inflammation.txt	Inverse variance weighted	13	-0.0152263	0.0110952	0.169961	0.657187	Primary
resint_LV Sphericity, ES	output.1.RBP7.Oncology_II.txt	Inverse variance weighted	14	-0.0196695	0.0143337	0.169983	0.657187	Primary
resint_SV_LV	output.4.HADH.Cardiometabolic_II.txt	Wald ratio	1	0.112291	0.0818342	0.17001	0.657187	Primary
resint_LVESV	output.10.PARD3.Oncology_II.txt	Inverse variance weighted	2	-0.0787715	0.0574222	0.170127	0.657297	Primary
resint_LVEF	output.1.CA6.Neurology.txt	Inverse variance weighted	55	-0.00743288	0.00541845	0.170134	0.657297	Primary
resint_LV Surface Area, ES	output.5.MAPK9.Inflammation.txt	Inverse variance weighted	2	0.0533225	0.0388735	0.17016	0.657297	Primary
resint_LV Surface Area, ES	output.19.PSG1.Neurology.txt	Inverse variance weighted	89	-0.00564222	0.00411357	0.170185	0.657297	Primary
resint_LV Sphericity, ES	output.12.KITLG.Cardiometabolic.txt	Wald ratio	1	-0.128389	0.0936121	0.170218	0.657297	Primary
resint_LV Surface Area, ES	output.17.CD300LF.Oncology.txt	Inverse variance weighted	69	-0.00533592	0.00389132	0.170301	0.657401	Primary
resint_LVESV	output.12.NELL2.Inflammation.txt	Inverse variance weighted	10	-0.0282006	0.0205677	0.170341	0.657401	Primary
resint_LV Surface Area, ES	output.8.CALB1.Oncology.txt	Inverse variance weighted	4	-0.0442876	0.0323058	0.17041	0.657401	Primary
resint_LVM	output.3.ABHD14B.Neurology.txt	Inverse variance weighted	5	-0.0237631	0.0173363	0.170464	0.657401	Primary
resint_LV Sphericity, ES	output.11.CALCA.Neurology.txt	Inverse variance weighted	5	0.0942155	0.0687421	0.17051	0.657401	Primary
resint_LVEDV	output.15.SORD.Oncology.txt	Inverse variance weighted	6	-0.0315042	0.0229865	0.170515	0.657401	Primary
resint_LVEDV	output.2.IL1RL1.Cardiometabolic.txt	Inverse variance weighted	85	-0.0072004	0.00525365	0.170515	0.657401	Primary
resint_LVM	output.1.FUCA1.Cardiometabolic.txt	Inverse variance weighted	56	0.0149765	0.0109278	0.170533	0.657401	Primary
resint_LVEDV	output.4.SLIT2.Neurology.txt	Inverse variance weighted	2	0.0994682	0.0725847	0.17057	0.657404	Primary
resint_LVEDV	output.5.GFRA3.Neurology.txt	Inverse variance weighted	4	-0.062493	0.0456114	0.17065	0.657544	Primary
resint_LV Sphericity, ED	output.7.EPHA1.Inflammation.txt	Inverse variance weighted	9	0.0284711	0.0207814	0.170678	0.657544	Primary
resint_LVEDV	output.3.CHCHD6.Oncology_II.txt	Inverse variance weighted	6	-0.029154	0.0212821	0.170723	0.657577	Primary
resint_SV_LV	output.12.CLEC4A.Inflammation.txt	Inverse variance weighted	11	-0.0111007	0.00810468	0.17079	0.657697	Primary
resint_LVEDV	output.22.ATXN10.Neurology.txt	Wald ratio	1	-0.0678824	0.0495757	0.170915	0.657934	Primary
resint_LVEF	output.1.NPPB.Cardiometabolic.txt	Inverse variance weighted	4	0.0300411	0.0219421	0.170965	0.657934	Primary
resint_LV Sphericity, ES	output.16.HSBP1.Cardiometabolic_II.txt	Inverse variance weighted	45	-0.00847231	0.00618856	0.170991	0.657934	Primary
resint_LVM	output.15.CKMT1A_CKMT1B.Inflammation.txt	Inverse variance weighted	5	-0.0476778	0.0348304	0.171044	0.657934	Primary
resint_LV Sphericity, ES	output.5.AP3B1.Oncology_II.txt	Wald ratio	1	-0.134644	0.0983671	0.171066	0.657934	Primary
resint_LV Sphericity, ED	output.11.AMPD3.Neurology_II.txt	Inverse variance weighted	11	-0.0227928	0.0166519	0.171068	0.657934	Primary
resint_LVESV	output.8.FNTA.Oncology_II.txt	Wald ratio	1	0.130267	0.0951871	0.171144	0.658087	Primary
resint_LV Sphericity, ES	output.14.ENTPD5.Cardiometabolic.txt	Inverse variance weighted	22	-0.0108441	0.00792532	0.171223	0.658253	Primary
resint_SV_LV	output.2.IL1RL1.Cardiometabolic.txt	Inverse variance weighted	85	-0.00780589	0.00570639	0.171337	0.658266	Primary
resint_LVEF	output.6.DDR1.Neurology.txt	Inverse variance weighted	32	0.0164228	0.0120063	0.171361	0.658266	Primary
resint_LVM	output.14.EIF5.Cardiometabolic_II.txt	Wald ratio	1	-0.102539	0.0749659	0.171373	0.658266	Primary
resint_LVEDV	output.4.PPBP.Inflammation_II.txt	Inverse variance weighted	2	0.0675607	0.0493966	0.1714	0.658266	Primary
resint_LVEDV	output.11.CST6.Cardiometabolic.txt	Inverse variance weighted	4	0.0311988	0.0228112	0.171406	0.658266	Primary
resint_LV Sphericity, ES	output.1.UROD.Inflammation_II.txt	Inverse variance weighted	28	0.0188673	0.0137998	0.171558	0.658575	Primary
resint_LVEDV	output.1.S100A11.Cardiometabolic.txt	Inverse variance weighted	2	-0.0680693	0.049787	0.171559	0.658575	Primary
resint_LVEF	output.1.FABP3.Cardiometabolic_II.txt	Inverse variance weighted	3	0.0590681	0.0432152	0.171676	0.658731	Primary
resint_LVESV	output.11.CBLIF.Cardiometabolic.txt	Inverse variance weighted	4	-0.0471886	0.0345264	0.171707	0.658731	Primary
resint_SV_LV	output.14.RAB2B.Oncology_II.txt	Wald ratio	1	-0.0408086	0.0298657	0.171813	0.658731	Primary
resint_LVESV	output.6.HLA-E.Inflammation.txt	Inverse variance weighted	23	0.0192359	0.01408	0.17188	0.658731	Primary
resint_LV Surface Area, ED	output.7.SHH.Inflammation_II.txt	Wald ratio	1	0.117014	0.0856551	0.171907	0.658731	Primary
resint_LV Sphericity, ES	output.5.F2R.Inflammation.txt	Inverse variance weighted	4	-0.0430326	0.0315009	0.171915	0.658731	Primary
resint_LV Sphericity, ED	output.11.IL18.Inflammation.txt	Inverse variance weighted	22	0.0183593	0.0134402	0.171939	0.658731	Primary
resint_LV Surface Area, ES	output.7.DBNL.Inflammation.txt	Wald ratio	1	0.119416	0.087422	0.171949	0.658731	Primary
resint_LVEDV	output.2.NAGK.Cardiometabolic_II.txt	Inverse variance weighted	7	-0.045407	0.0332432	0.171969	0.658731	Primary
resint_LVEDV	output.11.YAP1.Neurology_II.txt	Wald ratio	1	-0.105169	0.0770029	0.172009	0.658731	Primary
resint_LV Surface Area, ES	output.2.MSTN.Cardiometabolic.txt	Inverse variance weighted	2	0.0919889	0.0673532	0.172011	0.658731	Primary
resint_LV Sphericity, ES	output.8.EPHX2.Cardiometabolic.txt	Inverse variance weighted	4	-0.0383136	0.0280541	0.172033	0.658731	Primary
resint_LV Sphericity, ED	output.3.HYAL1.Cardiometabolic.txt	Inverse variance weighted	6	0.0211631	0.0154991	0.172116	0.65891	Primary
resint_LV Surface Area, ES	output.6.GLO1.Cardiometabolic.txt	Inverse variance weighted	19	-0.0209618	0.015353	0.172152	0.65891	Primary
resint_LVEF	output.3.PODXL2.Oncology.txt	Inverse variance weighted	8	0.0194245	0.0142301	0.172244	0.658961	Primary
resint_LV Sphericity, ES	output.22.ANKRD54.Oncology.txt	Wald ratio	1	-0.0961965	0.070476	0.172268	0.658961	Primary
resint_LVM	output.17.SCARF1.Cardiometabolic.txt	Inverse variance weighted	16	-0.0132585	0.00971384	0.172283	0.658961	Primary
resint_LVM	output.6.RAB44.Oncology_II.txt	Inverse variance weighted	8	-0.0317045	0.0232318	0.172346	0.658961	Primary
resint_LV Surface Area, ED	output.19.MRI1.Neurology_II.txt	Inverse variance weighted	23	-0.0135565	0.00993424	0.17237	0.658961	Primary
resint_SV_LV	output.19.SSC5D.Cardiometabolic.txt	Inverse variance weighted	28	-0.012091	0.00886051	0.172381	0.658961	Primary
resint_LVESV	output.11.JAM3.Inflammation_II.txt	Inverse variance weighted	3	-0.0521381	0.0382164	0.172478	0.659192	Primary
resint_LV Sphericity, ES	output.3.LRIG1.Oncology.txt	Inverse variance weighted	79	0.0067257	0.00493101	0.17258	0.659281	Primary
resint_LVESV	output.6.GRIK2.Neurology_II.txt	Inverse variance weighted	9	-0.0218696	0.0160348	0.172602	0.659281	Primary
resint_LVEF	output.17.NT5C.Cardiometabolic_II.txt	Inverse variance weighted	20	0.0105656	0.00774678	0.17261	0.659281	Primary
resint_LV Surface Area, ES	output.1.SUSD4.Oncology_II.txt	Inverse variance weighted	21	-0.0141077	0.0103465	0.172717	0.659553	Primary
resint_LVEDV	output.10.IL15RA.Inflammation.txt	Inverse variance weighted	22	0.0172804	0.0126747	0.172763	0.659593	Primary
resint_LV Sphericity, ED	output.12.KITLG.Cardiometabolic.txt	Wald ratio	1	-0.129202	0.0947799	0.172827	0.659613	Primary
resint_LV Surface Area, ED	output.1.RABGAP1L.Inflammation.txt	Wald ratio	1	0.0875132	0.0642001	0.172841	0.659613	Primary
resint_LVM	output.17.CCL4.Inflammation.txt	Inverse variance weighted	29	0.013267	0.00973541	0.172958	0.659694	Primary
resint_LVESV	output.5.EGFLAM.Oncology_II.txt	Inverse variance weighted	33	-0.00906229	0.00664997	0.172959	0.659694	Primary
resint_LVEDV	output.21.ADAMTS1.Inflammation_II.txt	Wald ratio	1	-0.15462	0.113464	0.172971	0.659694	Primary
resint_LV Surface Area, ES	output.16.OTOA.Neurology_II.txt	Wald ratio	1	-0.11402	0.0837005	0.173123	0.660139	Primary
resint_LVM	output.4.SOD3.Inflammation_II.txt	Inverse variance weighted	16	0.0115352	0.00846912	0.173189	0.660252	Primary
resint_LV Surface Area, ES	output.17.APOH.Neurology.txt	Inverse variance weighted	19	-0.016638	0.0122174	0.173252	0.660343	Primary
resint_LVEDV	output.17.RILP.Oncology.txt	Wald ratio	1	-0.0953309	0.0700075	0.173285	0.660343	Primary
resint_LVESV	output.1.FCRL3.Inflammation.txt	Inverse variance weighted	125	0.0048203	0.0035402	0.173328	0.660366	Primary
resint_LVEF	output.5.FST.Inflammation.txt	Inverse variance weighted	8	0.0342978	0.025195	0.17342	0.660408	Primary
resint_LV Surface Area, ED	output.12.CKAP4.Inflammation.txt	Inverse variance weighted	10	-0.0228608	0.0167966	0.173501	0.660408	Primary
resint_LV Sphericity, ES	output.11.SNX15.Inflammation_II.txt	Inverse variance weighted	22	-0.0129434	0.00950997	0.173504	0.660408	Primary
resint_LV Surface Area, ES	output.4.AFM.Inflammation_II.txt	Inverse variance weighted	5	-0.0308111	0.0226384	0.17351	0.660408	Primary
resint_LV Surface Area, ES	output.2.MCEE.Neurology_II.txt	Inverse variance weighted	2	0.0759581	0.055816	0.173556	0.660408	Primary
resint_LV Surface Area, ES	output.10.RET.Oncology.txt	Inverse variance weighted	33	-0.0118816	0.00873256	0.173637	0.660408	Primary
resint_LVEF	output.11.BIRC2.Oncology.txt	Wald ratio	1	0.103811	0.0762983	0.173641	0.660408	Primary
resint_SV_LV	output.14.PSME2.Neurology.txt	Wald ratio	1	-0.0704089	0.0517515	0.173665	0.660408	Primary
resint_LVM	output.10.BLNK.Inflammation_II.txt	Wald ratio	1	-0.115403	0.0848257	0.173679	0.660408	Primary
resint_SV_LV	output.13.MPHOSPH8.Cardiometabolic.txt	Wald ratio	1	0.112336	0.0825753	0.1737	0.660408	Primary
resint_LV Sphericity, ES	output.7.EPO.Inflammation.txt	Inverse variance weighted	3	0.0489656	0.0359986	0.173765	0.660515	Primary
resint_LV Surface Area, ES	output.11.SERPINH1.Oncology_II.txt	Inverse variance weighted	4	0.0782802	0.0575578	0.173822	0.660539	Primary
resint_LVESV	output.13.IL17D.Inflammation.txt	Inverse variance weighted	28	-0.0149647	0.0110038	0.173843	0.660539	Primary
resint_LVEDV	output.12.BCAT1.Cardiometabolic_II.txt	Inverse variance weighted	29	-0.0148012	0.0108863	0.173951	0.660812	Primary
resint_LVEF	output.12.M6PR.Cardiometabolic_II.txt	Wald ratio	1	-0.0370384	0.0272466	0.174027	0.660956	Primary
resint_LV Sphericity, ES	output.4.BTC.Oncology.txt	Inverse variance weighted	33	0.0116616	0.00857957	0.174075	0.660956	Primary
resint_LVM	output.2.RNF149.Cardiometabolic_II.txt	Inverse variance weighted	8	-0.0209392	0.0154061	0.174098	0.660956	Primary
resint_LV Surface Area, ED	output.5.SPINK5.Neurology.txt	Inverse variance weighted	28	0.0175419	0.0129079	0.174143	0.66099	Primary
resint_LVEDV	output.17.VAT1.Oncology.txt	Inverse variance weighted	7	0.0730897	0.05379	0.174211	0.661004	Primary
resint_LV Sphericity, ES	output.10.AKR1C4.Cardiometabolic.txt	Wald ratio	1	-0.12497	0.0919774	0.17424	0.661004	Primary
resint_LV Sphericity, ES	output.12.CLEC4D.Inflammation.txt	Inverse variance weighted	35	-0.00878106	0.00646304	0.174255	0.661004	Primary
resint_LV Sphericity, ES	output.3.SLMAP.Oncology_II.txt	Inverse variance weighted	2	0.0787321	0.0579832	0.174513	0.661216	Primary
resint_LV Surface Area, ES	output.6.TNF.Neurology.txt	Inverse variance weighted	4	0.0976542	0.0719202	0.174523	0.661216	Primary
resint_LV Sphericity, ED	output.11.BRSK2.Neurology_II.txt	Inverse variance weighted	42	0.0102183	0.00752593	0.174544	0.661216	Primary
resint_LVEDV	output.16.MTSS2.Oncology_II.txt	Inverse variance weighted	2	0.0630432	0.0464329	0.17455	0.661216	Primary
resint_LVEDV	output.4.AFAP1.Inflammation_II.txt	Inverse variance weighted	115	-0.00499068	0.00367592	0.174569	0.661216	Primary
resint_LV Surface Area, ED	output.5.GHR.Inflammation_II.txt	Inverse variance weighted	59	-0.00824503	0.00607296	0.174571	0.661216	Primary
resint_SV_LV	output.12.AMIGO2.Oncology.txt	Inverse variance weighted	15	-0.0244126	0.0179823	0.174592	0.661216	Primary
resint_LV Surface Area, ED	output.1.BGLAP.Cardiometabolic_II.txt	Inverse variance weighted	2	0.0424564	0.0312739	0.174601	0.661216	Primary
resint_LVEF	output.17.CCL4.Inflammation.txt	Inverse variance weighted	29	-0.0127711	0.00940871	0.174663	0.66123	Primary
resint_LV Sphericity, ES	output.8.GPIHBP1.Oncology_II.txt	Inverse variance weighted	10	-0.0235444	0.0173465	0.174686	0.66123	Primary
resint_LV Surface Area, ES	output.7.CPA2.Neurology.txt	Inverse variance weighted	30	0.0161895	0.0119285	0.174716	0.66123	Primary
resint_LVM	output.1.PRELP.Inflammation.txt	Inverse variance weighted	17	-0.0121705	0.00896804	0.174749	0.66123	Primary
resint_LVM	output.14.PSME1.Neurology.txt	Inverse variance weighted	2	-0.0895137	0.0659785	0.174874	0.661563	Primary
resint_LVEDV	output.7.DDC.Cardiometabolic.txt	Inverse variance weighted	13	-0.0158907	0.0117169	0.175028	0.661779	Primary
resint_LV Sphericity, ES	output.9.IL33.Inflammation.txt	Wald ratio	1	0.126532	0.0932988	0.175035	0.661779	Primary
resint_LV Surface Area, ES	output.11.JAM3.Inflammation_II.txt	Inverse variance weighted	3	-0.0519416	0.0383024	0.17507	0.661779	Primary
resint_LV Surface Area, ED	output.14.FLRT2.Neurology.txt	Inverse variance weighted	37	-0.011367	0.00838231	0.175075	0.661779	Primary
resint_LV Surface Area, ES	output.19.LYPD3.Oncology.txt	Inverse variance weighted	18	0.0143809	0.0106061	0.175129	0.661786	Primary
resint_LV Surface Area, ED	output.2.ADAM23.Inflammation.txt	Inverse variance weighted	47	0.00722601	0.00532989	0.175178	0.661786	Primary
resint_LV Surface Area, ES	output.17.SOST.Cardiometabolic.txt	Wald ratio	1	-0.109122	0.0804944	0.175213	0.661786	Primary
resint_LVEF	output.1.EXTL1.Cardiometabolic_II.txt	Inverse variance weighted	20	0.0179513	0.0132426	0.175238	0.661786	Primary
resint_LV Surface Area, ED	output.12.FKBP4.Neurology.txt	Wald ratio	1	-0.124274	0.0916834	0.175267	0.661786	Primary
resint_SV_LV	output.4.FGA.Inflammation_II.txt	Inverse variance weighted	4	-0.0283014	0.0208807	0.175295	0.661786	Primary
resint_LVEF	output.1.TGFB2.Oncology_II.txt	Wald ratio	1	-0.0495314	0.0365587	0.175467	0.662183	Primary
resint_LVM	output.2.HS6ST1.Oncology.txt	Inverse variance weighted	11	0.0238876	0.0176315	0.175473	0.662183	Primary
resint_LVM	output.12.RILPL2.Cardiometabolic_II.txt	Inverse variance weighted	2	-0.0861863	0.063622	0.175526	0.662247	Primary
resint_LVM	output.8.SPAG1.Neurology_II.txt	Inverse variance weighted	73	0.00698647	0.00515807	0.175585	0.662247	Primary
resint_LV Sphericity, ED	output.2.GORASP2.Oncology_II.txt	Wald ratio	1	-0.126232	0.0931991	0.175598	0.662247	Primary
resint_SV_LV	output.1.CD46.Cardiometabolic.txt	Inverse variance weighted	3	-0.0762592	0.0563236	0.175753	0.662665	Primary
resint_SV_LV	output.3.APOD.Inflammation_II.txt	Inverse variance weighted	9	-0.0265988	0.0196493	0.17584	0.662665	Primary
resint_LVEF	output.19.PLIN3.Cardiometabolic.txt	Wald ratio	1	-0.0993258	0.0733789	0.175863	0.662665	Primary
resint_LV Sphericity, ES	output.17.CCL15.Cardiometabolic.txt	Inverse variance weighted	42	0.00699252	0.00516594	0.17587	0.662665	Primary
resint_SV_LV	output.5.SNX18.Oncology_II.txt	Wald ratio	1	0.0853603	0.0630718	0.175934	0.662665	Primary
resint_LVEF	output.17.MILR1.Inflammation.txt	Inverse variance weighted	50	0.00906956	0.00670162	0.175948	0.662665	Primary
resint_LVESV	output.1.PKLR.Inflammation.txt	Inverse variance weighted	9	-0.0270898	0.0200185	0.175981	0.662665	Primary
resint_LVM	output.6.KIAA0319.Neurology_II.txt	Inverse variance weighted	27	-0.0123846	0.00915289	0.176029	0.662665	Primary
resint_SV_LV	output.12.SUOX.Neurology_II.txt	Wald ratio	1	0.111383	0.082319	0.176036	0.662665	Primary
resint_SV_LV	output.3.ITIH1.Inflammation_II.txt	Inverse variance weighted	2	-0.0471667	0.0348698	0.176166	0.662762	Primary
resint_LVEF	output.5.FLT4.Oncology.txt	Inverse variance weighted	21	-0.0182084	0.0134618	0.176183	0.662762	Primary
resint_LVEDV	output.7.NPY.Oncology.txt	Inverse variance weighted	3	-0.0554404	0.0409898	0.176202	0.662762	Primary
resint_LVM	output.11.LUZP2.Oncology_II.txt	Inverse variance weighted	13	0.0217206	0.0160593	0.176207	0.662762	Primary
resint_LVEF	output.16.PLA2G15.Oncology.txt	Inverse variance weighted	12	0.0272688	0.0201656	0.176298	0.662941	Primary
resint_SV_LV	output.17.C1QTNF1.Cardiometabolic.txt	Inverse variance weighted	7	0.0375263	0.0277542	0.176345	0.662941	Primary
resint_LV Surface Area, ES	output.17.CEP112.Cardiometabolic_II.txt	Inverse variance weighted	7	0.0280064	0.0207179	0.17644	0.662941	Primary
resint_LVESV	output.22.GRAP2.Cardiometabolic.txt	Wald ratio	1	-0.0836425	0.0618785	0.176464	0.662941	Primary
resint_LVESV	output.7.SUMF2.Neurology.txt	Inverse variance weighted	13	-0.0118643	0.00877761	0.176485	0.662941	Primary
resint_LV Surface Area, ES	output.1.LMOD1.Neurology_II.txt	Inverse variance weighted	6	-0.0290349	0.0214814	0.176494	0.662941	Primary
resint_LV Surface Area, ED	output.20.WFDC2.Oncology.txt	Inverse variance weighted	2	-0.0634824	0.0469689	0.176508	0.662941	Primary
resint_LVESV	output.1.MXRA8.Inflammation_II.txt	Inverse variance weighted	3	0.0610116	0.0451545	0.176639	0.663296	Primary
resint_LVEDV	output.2.REG1B.Cardiometabolic.txt	Inverse variance weighted	23	0.0146885	0.0108736	0.176748	0.663512	Primary
resint_LV Sphericity, ES	output.20.MMP9.Neurology.txt	Inverse variance weighted	3	0.0438447	0.0324632	0.176824	0.663512	Primary
resint_LVM	output.6.COL9A1.Inflammation.txt	Inverse variance weighted	12	-0.0231713	0.0171568	0.176837	0.663512	Primary
resint_SV_LV	output.9.DDX58.Oncology.txt	Inverse variance weighted	12	0.0216176	0.0160066	0.176842	0.663512	Primary
resint_LV Sphericity, ES	output.8.EPPK1.Cardiometabolic_II.txt	Inverse variance weighted	50	-0.0106293	0.00787113	0.176884	0.663532	Primary
resint_SV_LV	output.3.RBP2.Oncology.txt	Wald ratio	1	-0.0976968	0.0723623	0.176982	0.663606	Primary
resint_LV Sphericity, ED	output.11.GPHA2.Oncology_II.txt	Inverse variance weighted	5	-0.0249931	0.0185122	0.176989	0.663606	Primary
resint_LVM	output.7.PON2.Cardiometabolic.txt	Inverse variance weighted	99	-0.00524916	0.00388826	0.177015	0.663606	Primary
resint_LVEDV	output.2.SCG2.Oncology.txt	Wald ratio	1	0.146545	0.108561	0.177052	0.663606	Primary
resint_LVEDV	output.18.NFATC1.Inflammation.txt	Inverse variance weighted	7	-0.0724021	0.0536398	0.177085	0.663606	Primary
resint_LV Sphericity, ED	output.11.TCN1.Inflammation_II.txt	Inverse variance weighted	36	0.00973651	0.00721606	0.177246	0.664045	Primary
resint_LV Sphericity, ED	output.1.CD2.Cardiometabolic_II.txt	Wald ratio	1	-0.138263	0.102494	0.17734	0.664045	Primary
resint_LVM	output.19.VSTM1.Neurology.txt	Inverse variance weighted	62	0.00822136	0.00609474	0.177361	0.664045	Primary
resint_LV Surface Area, ED	output.19.GDF15.Cardiometabolic.txt	Inverse variance weighted	21	-0.0181519	0.0134599	0.177468	0.664045	Primary
resint_LV Surface Area, ES	output.9.SUSD1.Cardiometabolic.txt	Inverse variance weighted	8	0.0279063	0.0206944	0.177498	0.664045	Primary
resint_LVEDV	output.3.CRELD1.Inflammation_II.txt	Inverse variance weighted	82	0.00685312	0.00508271	0.177555	0.664045	Primary
resint_LV Surface Area, ED	output.19.KLK8.Oncology.txt	Inverse variance weighted	16	0.0120071	0.00890529	0.177559	0.664045	Primary
resint_LVM	output.1.GCLM.Cardiometabolic_II.txt	Wald ratio	1	0.108115	0.0801866	0.177564	0.664045	Primary
resint_LV Sphericity, ED	output.1.NMNAT1.Neurology.txt	Inverse variance weighted	3	-0.039635	0.0293993	0.177606	0.664045	Primary
resint_LVESV	output.3.TIGIT.Oncology_II.txt	Wald ratio	1	0.0737705	0.0547357	0.177736	0.664045	Primary
resint_LV Sphericity, ES	output.1.GBP1.Neurology_II.txt	Inverse variance weighted	13	-0.0177105	0.0131411	0.177749	0.664045	Primary
resint_LV Surface Area, ES	output.2.DBI.Neurology.txt	Inverse variance weighted	15	-0.0194346	0.0144215	0.177782	0.664045	Primary
resint_LV Sphericity, ED	output.4.CXCL1.Inflammation.txt	Inverse variance weighted	50	0.00818039	0.00607062	0.177807	0.664045	Primary
resint_LVESV	output.8.CALB1.Oncology.txt	Inverse variance weighted	4	-0.0434302	0.0322325	0.17785	0.664045	Primary
resint_LV Sphericity, ED	output.12.METAP2.Oncology.txt	Wald ratio	1	-0.155071	0.115092	0.177864	0.664045	Primary
resint_LVESV	output.2.MCEE.Neurology_II.txt	Inverse variance weighted	2	0.0754001	0.0559621	0.17787	0.664045	Primary
resint_LVEF	output.19.SIGLEC5.Neurology.txt	Inverse variance weighted	62	0.00598717	0.00444528	0.178025	0.664045	Primary
resint_LVEF	output.9.ANGPTL2.Inflammation.txt	Wald ratio	1	-0.127279	0.0945063	0.178053	0.664045	Primary
resint_LVM	output.17.KIF1C.Cardiometabolic_II.txt	Wald ratio	1	0.0779281	0.0578631	0.178055	0.664045	Primary
resint_LVEF	output.10.KAZALD1.Oncology.txt	Inverse variance weighted	41	-0.00765153	0.00568153	0.178065	0.664045	Primary
resint_LVEF	output.17.HS3ST3B1.Oncology.txt	Inverse variance weighted	17	-0.0132749	0.00985723	0.178073	0.664045	Primary
resint_LVESV	output.1.CD34.Neurology.txt	Inverse variance weighted	2	0.127125	0.0943972	0.178077	0.664045	Primary
resint_LVEF	output.5.CETN3.Oncology_II.txt	Inverse variance weighted	4	-0.0777237	0.0577148	0.178081	0.664045	Primary
resint_LV Sphericity, ES	output.13.MPHOSPH8.Cardiometabolic.txt	Wald ratio	1	-0.111358	0.0826934	0.178097	0.664045	Primary
resint_LVEDV	output.9.C5.Inflammation_II.txt	Inverse variance weighted	3	0.0370227	0.0274952	0.178136	0.664045	Primary
resint_LV Surface Area, ED	output.6.SMPDL3A.Inflammation.txt	Inverse variance weighted	58	0.00798841	0.00593281	0.178148	0.664045	Primary
resint_LVM	output.20.PLTP.Cardiometabolic.txt	Inverse variance weighted	31	0.0131372	0.00975801	0.178206	0.664128	Primary
resint_LV Sphericity, ES	output.11.UBE2L6.Cardiometabolic_II.txt	Inverse variance weighted	10	-0.0267459	0.0198708	0.178307	0.664258	Primary
resint_LVEF	output.7.CPA2.Neurology.txt	Inverse variance weighted	30	-0.0155398	0.0115454	0.178314	0.664258	Primary
resint_LV Surface Area, ES	output.1.DDI2.Inflammation_II.txt	Wald ratio	1	-0.121899	0.0906026	0.178486	0.664641	Primary
resint_LV Surface Area, ES	output.4.ENPEP.Cardiometabolic_II.txt	Wald ratio	1	-0.0895242	0.06654	0.17849	0.664641	Primary
resint_LVEDV	output.12.METAP2.Oncology.txt	Wald ratio	1	-0.15394	0.114436	0.178558	0.664761	Primary
resint_LVEDV	output.13.NHLRC3.Inflammation_II.txt	Inverse variance weighted	9	0.0199793	0.0148545	0.178625	0.664865	Primary
resint_LVEDV	output.13.IL17D.Inflammation.txt	Inverse variance weighted	28	-0.0133177	0.00990242	0.178659	0.664865	Primary
resint_LV Sphericity, ES	output.14.AMN.Inflammation.txt	Inverse variance weighted	62	-0.00743102	0.00552608	0.178716	0.664942	Primary
resint_SV_LV	output.11.SPON1.Inflammation.txt	Inverse variance weighted	24	-0.0174856	0.0130054	0.178792	0.665088	Primary
resint_LV Surface Area, ES	output.1.EIF4G3.Neurology_II.txt	Inverse variance weighted	2	-0.120418	0.0896014	0.178972	0.665471	Primary
resint_LV Surface Area, ES	output.14.THTPA.Oncology_II.txt	Inverse variance weighted	4	-0.0144551	0.010757	0.179018	0.665471	Primary
resint_SV_LV	output.14.CLEC14A.Neurology.txt	Inverse variance weighted	3	-0.0928006	0.0690615	0.179033	0.665471	Primary
resint_SV_LV	output.3.ST6GAL1.Cardiometabolic.txt	Inverse variance weighted	7	-0.0336154	0.0250219	0.17913	0.665471	Primary
resint_LV Surface Area, ED	output.X.ITM2A.Inflammation.txt	Inverse variance weighted	3	-0.0876129	0.0652157	0.179132	0.665471	Primary
resint_LV Sphericity, ES	output.11.LAYN.Neurology.txt	Inverse variance weighted	28	0.0146818	0.010929	0.179151	0.665471	Primary
resint_LV Sphericity, ES	output.2.MCEE.Neurology_II.txt	Inverse variance weighted	2	0.0329359	0.0245193	0.179186	0.665471	Primary
resint_LV Sphericity, ES	output.17.CCL4.Inflammation.txt	Inverse variance weighted	29	0.013496	0.0100471	0.179186	0.665471	Primary
resint_LV Surface Area, ES	output.20.TGM2.Cardiometabolic.txt	Inverse variance weighted	3	-0.0360485	0.0268425	0.179283	0.665695	Primary
resint_LV Surface Area, ES	output.6.COL9A1.Inflammation.txt	Inverse variance weighted	12	0.023564	0.0175515	0.179414	0.665975	Primary
resint_LV Surface Area, ES	output.22.CRKL.Inflammation.txt	Wald ratio	1	0.153713	0.114497	0.179431	0.665975	Primary
resint_LVESV	output.8.ADAM9.Oncology_II.txt	Inverse variance weighted	7	-0.0285482	0.0212729	0.179597	0.666334	Primary
resint_LV Sphericity, ES	output.4.TMPRSS11D.Neurology_II.txt	Inverse variance weighted	4	-0.0363584	0.0270939	0.179616	0.666334	Primary
resint_LVM	output.2.BMP10.Inflammation_II.txt	Inverse variance weighted	11	-0.0159088	0.0118568	0.179678	0.666334	Primary
resint_LV Surface Area, ED	output.4.SPINK2.Inflammation_II.txt	Inverse variance weighted	36	0.00996483	0.00742695	0.17969	0.666334	Primary
resint_SV_LV	output.3.MST1.Inflammation_II.txt	Inverse variance weighted	69	-0.0056766	0.00423126	0.17973	0.666334	Primary
resint_LV Sphericity, ES	output.1.LEPR.Cardiometabolic.txt	Inverse variance weighted	10	-0.02239	0.0166898	0.179747	0.666334	Primary
resint_LVM	output.9.TLR4.Inflammation_II.txt	Inverse variance weighted	4	-0.0391151	0.0291646	0.17986	0.666619	Primary
resint_LV Sphericity, ES	output.17.CCL5.Cardiometabolic.txt	Inverse variance weighted	3	0.0315469	0.0235255	0.179931	0.666636	Primary
resint_LVEF	output.2.ADAM23.Inflammation.txt	Inverse variance weighted	47	0.00658564	0.00491119	0.179938	0.666636	Primary
resint_LVEDV	output.4.PDE5A.Inflammation_II.txt	Inverse variance weighted	8	0.0710534	0.0530078	0.180104	0.667116	Primary
resint_LV Sphericity, ED	output.10.PRAP1.Cardiometabolic_II.txt	Inverse variance weighted	7	-0.0157028	0.0117165	0.18017	0.667225	Primary
resint_LV Sphericity, ED	output.5.SPARC.Oncology.txt	Inverse variance weighted	3	-0.0724791	0.0540884	0.180241	0.667348	Primary
resint_LV Sphericity, ES	output.22.GP1BB.Cardiometabolic_II.txt	Wald ratio	1	0.0466783	0.034837	0.180276	0.667348	Primary
resint_LV Surface Area, ES	output.20.TNFRSF6B.Neurology.txt	Inverse variance weighted	37	0.0151128	0.0112822	0.180399	0.667513	Primary
resint_SV_LV	output.1.LMOD1.Neurology_II.txt	Inverse variance weighted	6	-0.0475492	0.0355039	0.180483	0.667513	Primary
resint_LVM	output.16.HMOX2.Neurology.txt	Inverse variance weighted	2	-0.0551265	0.0411636	0.180504	0.667513	Primary
resint_LVEF	output.14.APEX1.Oncology.txt	Inverse variance weighted	9	-0.0149099	0.0111335	0.180507	0.667513	Primary
resint_LVM	output.4.IL15.Inflammation.txt	Wald ratio	1	-0.120068	0.0896656	0.18055	0.667513	Primary
resint_LV Sphericity, ED	output.19.LMNB2.Neurology_II.txt	Wald ratio	1	0.154977	0.115748	0.180595	0.667513	Primary
resint_LV Sphericity, ES	output.6.LTB.Oncology_II.txt	Inverse variance weighted	10	0.0345376	0.0257958	0.180609	0.667513	Primary
resint_LVEDV	output.14.AMN.Inflammation.txt	Inverse variance weighted	62	0.00671516	0.00501626	0.180675	0.667513	Primary
resint_LV Sphericity, ES	output.4.ENPEP.Cardiometabolic_II.txt	Wald ratio	1	0.0899806	0.067219	0.180695	0.667513	Primary
resint_LV Sphericity, ED	output.20.WFDC12.Oncology.txt	Inverse variance weighted	55	-0.0113662	0.00849141	0.180715	0.667513	Primary
resint_LV Surface Area, ES	output.1.NIT1.Cardiometabolic_II.txt	Inverse variance weighted	4	0.0311899	0.0233016	0.180723	0.667513	Primary
resint_LV Sphericity, ES	output.19.GP6.Neurology.txt	Inverse variance weighted	6	-0.0211934	0.0158358	0.180792	0.667549	Primary
resint_LV Sphericity, ED	output.1.CR1.Inflammation_II.txt	Inverse variance weighted	32	0.0100534	0.00751216	0.180806	0.667549	Primary
resint_LVESV	output.1.DPT.Cardiometabolic.txt	Inverse variance weighted	37	0.0112736	0.00842545	0.180885	0.667586	Primary
resint_LVM	output.11.MMP1.Inflammation.txt	Inverse variance weighted	47	0.0097266	0.00726938	0.180889	0.667586	Primary
resint_LVM	output.12.CLSTN3.Neurology_II.txt	Inverse variance weighted	40	0.0119007	0.00889752	0.181051	0.668049	Primary
resint_LV Surface Area, ED	output.4.PDGFRA.Cardiometabolic.txt	Inverse variance weighted	11	0.019698	0.0147313	0.181174	0.668366	Primary
resint_LVEF	output.1.IGSF3.Oncology.txt	Inverse variance weighted	7	0.0424011	0.0317148	0.181239	0.668419	Primary
resint_LVEF	output.19.CXCL17.Inflammation.txt	Inverse variance weighted	3	-0.0728367	0.0544826	0.181261	0.668419	Primary
resint_LVESV	output.12.CD163.Cardiometabolic.txt	Inverse variance weighted	5	0.0411568	0.0307885	0.181301	0.668431	Primary
resint_LV Surface Area, ED	output.19.SIGLEC8.Cardiometabolic_II.txt	Inverse variance weighted	33	0.00872587	0.00652833	0.181348	0.668469	Primary
resint_SV_LV	output.9.CCL19.Neurology.txt	Wald ratio	1	0.0913042	0.0683185	0.181402	0.668535	Primary
resint_LV Sphericity, ED	output.7.TFPI2.Oncology.txt	Inverse variance weighted	11	0.0262858	0.0196726	0.181495	0.668643	Primary
resint_LV Surface Area, ED	output.10.NUDT5.Neurology.txt	Wald ratio	1	-0.110178	0.0824625	0.181516	0.668643	Primary
resint_SV_LV	output.10.OGA.Oncology_II.txt	Inverse variance weighted	3	-0.0482956	0.0361488	0.181542	0.668643	Primary
resint_LV Surface Area, ED	output.19.KIR3DL2.Oncology_II.txt	Inverse variance weighted	2	-0.0484764	0.0362967	0.181693	0.668889	Primary
resint_LVESV	output.1.NEXN.Inflammation_II.txt	Wald ratio	1	-0.080736	0.0604549	0.181721	0.668889	Primary
resint_LVEDV	output.1.FABP3.Cardiometabolic_II.txt	Inverse variance weighted	3	-0.0666012	0.0498765	0.181771	0.668889	Primary
resint_LV Surface Area, ED	output.3.BCHE.Inflammation_II.txt	Inverse variance weighted	44	0.00983441	0.00736518	0.181792	0.668889	Primary
resint_LV Sphericity, ED	output.19.CA11.Oncology.txt	Wald ratio	1	0.104017	0.0779087	0.181838	0.668889	Primary
resint_LV Surface Area, ES	output.19.BST2.Neurology.txt	Inverse variance weighted	7	0.0333267	0.0249631	0.181864	0.668889	Primary
resint_LV Surface Area, ED	output.16.CDH3.Neurology.txt	Inverse variance weighted	6	0.0594668	0.0445468	0.1819	0.668889	Primary
resint_LV Sphericity, ED	output.4.ENPP6.Cardiometabolic_II.txt	Inverse variance weighted	14	0.0155551	0.0116524	0.181902	0.668889	Primary
resint_LVEDV	output.12.IGFBP6.Cardiometabolic.txt	Inverse variance weighted	4	0.0589343	0.0441549	0.181969	0.668954	Primary
resint_LVESV	output.3.ITGB5.Oncology.txt	Inverse variance weighted	6	0.0421141	0.0315608	0.182079	0.668954	Primary
resint_LVESV	output.19.ICAM3.Cardiometabolic.txt	Inverse variance weighted	21	-0.0196832	0.0147522	0.182121	0.668954	Primary
resint_LVESV	output.7.MAD1L1.Neurology.txt	Inverse variance weighted	5	-0.0339553	0.0254499	0.182138	0.668954	Primary
resint_LV Surface Area, ES	output.1.PLA2G2A.Cardiometabolic.txt	Inverse variance weighted	46	0.00933155	0.00699426	0.182147	0.668954	Primary
resint_LV Sphericity, ED	output.13.TSC22D1.Neurology_II.txt	Wald ratio	1	-0.114237	0.0856292	0.182174	0.668954	Primary
resint_LVEF	output.3.GLB1.Neurology.txt	Inverse variance weighted	7	-0.0319488	0.0239529	0.182263	0.668954	Primary
resint_SV_LV	output.3.CNTN4.Neurology.txt	Inverse variance weighted	29	-0.0118122	0.00885686	0.182309	0.668954	Primary
resint_SV_LV	output.5.MEGF10.Inflammation.txt	Inverse variance weighted	34	-0.0107556	0.00806517	0.182338	0.668954	Primary
resint_LV Sphericity, ED	output.1.LY9.Inflammation.txt	Inverse variance weighted	45	0.0106086	0.00795515	0.182351	0.668954	Primary
resint_SV_LV	output.1.CD5L.Inflammation_II.txt	Inverse variance weighted	12	-0.0203736	0.0152802	0.182425	0.668954	Primary
resint_LV Sphericity, ED	output.11.APOA4.Inflammation_II.txt	Inverse variance weighted	3	0.0610366	0.0457784	0.182432	0.668954	Primary
resint_LVESV	output.1.CACYBP.Inflammation_II.txt	Wald ratio	1	-0.0575321	0.0431526	0.182458	0.668954	Primary
resint_LVEDV	output.20.LBP.Cardiometabolic.txt	Inverse variance weighted	30	0.00973633	0.00730361	0.182504	0.668954	Primary
resint_LVM	output.9.ADAMTS13.Cardiometabolic.txt	Inverse variance weighted	16	-0.0156868	0.0117681	0.182533	0.668954	Primary
resint_LV Surface Area, ED	output.11.ART5.Neurology_II.txt	Inverse variance weighted	3	-0.0298797	0.0224159	0.182542	0.668954	Primary
resint_LVESV	output.14.SERPINA11.Cardiometabolic.txt	Inverse variance weighted	56	0.00815267	0.00611704	0.182604	0.668954	Primary
resint_LV Sphericity, ED	output.16.CDH5.Cardiometabolic.txt	Inverse variance weighted	5	-0.0484335	0.0363457	0.182671	0.668954	Primary
resint_LV Sphericity, ES	output.1.F13B.Inflammation_II.txt	Inverse variance weighted	31	-0.0131185	0.00984466	0.182678	0.668954	Primary
resint_LV Surface Area, ED	output.9.DPP7.Cardiometabolic.txt	Inverse variance weighted	36	-0.0105517	0.00791883	0.182702	0.668954	Primary
resint_LV Sphericity, ED	output.1.CFHR2.Inflammation_II.txt	Inverse variance weighted	96	-0.00462575	0.00347154	0.182704	0.668954	Primary
resint_LVESV	output.7.PTPRN2.Neurology.txt	Inverse variance weighted	11	0.0319633	0.0239895	0.182734	0.668954	Primary
resint_LVEDV	output.1.GPA33.Oncology.txt	Inverse variance weighted	3	0.0331228	0.0248616	0.182766	0.668954	Primary
resint_LVM	output.5.SELENOP.Inflammation_II.txt	Inverse variance weighted	3	0.0567532	0.0426015	0.182798	0.668954	Primary
resint_SV_LV	output.8.EPHX2.Cardiometabolic.txt	Inverse variance weighted	4	-0.0548339	0.0411768	0.182969	0.669352	Primary
resint_LVM	output.11.PAMR1.Neurology.txt	Inverse variance weighted	28	-0.0114858	0.00862533	0.18298	0.669352	Primary
resint_LV Sphericity, ED	output.6.IL17F.Inflammation.txt	Inverse variance weighted	2	-0.0365802	0.0274776	0.183099	0.669524	Primary
resint_LV Surface Area, ED	output.2.NAGK.Cardiometabolic_II.txt	Inverse variance weighted	7	-0.0433976	0.0325987	0.183101	0.669524	Primary
resint_LV Sphericity, ES	output.2.KHK.Cardiometabolic_II.txt	Inverse variance weighted	30	0.0175546	0.0131901	0.183225	0.669845	Primary
resint_LV Sphericity, ED	output.3.BCHE.Inflammation_II.txt	Inverse variance weighted	44	-0.00986973	0.00741728	0.183307	0.669899	Primary
resint_LV Surface Area, ED	output.3.IL20RB.Inflammation_II.txt	Inverse variance weighted	3	-0.0498956	0.0374979	0.183313	0.669899	Primary
resint_LVEDV	output.6.LTA.Inflammation.txt	Inverse variance weighted	24	0.0112259	0.00843895	0.183437	0.670218	Primary
resint_LVM	output.7.ADAM22.Neurology.txt	Inverse variance weighted	71	-0.0105055	0.00789879	0.183515	0.670273	Primary
resint_LVEDV	output.17.ASPSCR1.Neurology_II.txt	Inverse variance weighted	6	0.0808682	0.0608079	0.183553	0.670273	Primary
resint_LVESV	output.1.DDI2.Inflammation_II.txt	Wald ratio	1	-0.120201	0.0903857	0.183563	0.670273	Primary
resint_LVESV	output.12.UNG.Oncology_II.txt	Wald ratio	1	-0.127982	0.0962512	0.183628	0.670378	Primary
resint_LVEF	output.5.MOCS2.Inflammation_II.txt	Inverse variance weighted	47	0.00993397	0.0074729	0.183739	0.670648	Primary
resint_SV_LV	output.6.CD83.Inflammation.txt	Inverse variance weighted	6	-0.0309071	0.0232573	0.183874	0.671009	Primary
resint_LV Sphericity, ES	output.9.ENTR1.Cardiometabolic_II.txt	Inverse variance weighted	9	-0.0272293	0.0204924	0.183929	0.671076	Primary
resint_LVEF	output.3.TDGF1.Neurology.txt	Inverse variance weighted	80	0.00419771	0.00315982	0.184024	0.671131	Primary
resint_LVEDV	output.3.GHRL.Cardiometabolic.txt	Inverse variance weighted	3	-0.0240444	0.0180997	0.184032	0.671131	Primary
resint_LVEF	output.17.CCL16.Cardiometabolic.txt	Inverse variance weighted	47	0.00621475	0.00467847	0.184055	0.671131	Primary
resint_LV Surface Area, ES	output.16.IL4R.Inflammation.txt	Inverse variance weighted	17	0.0164998	0.0124262	0.184236	0.671569	Primary
resint_LV Sphericity, ES	output.1.CDA.Cardiometabolic_II.txt	Inverse variance weighted	37	-0.011136	0.00838779	0.184294	0.671569	Primary
resint_LVM	output.2.B3GNT7.Cardiometabolic_II.txt	Inverse variance weighted	59	-0.00854388	0.0064357	0.184318	0.671569	Primary
resint_LV Sphericity, ED	output.19.GMFG.Cardiometabolic_II.txt	Wald ratio	1	-0.0974415	0.0734044	0.184356	0.671569	Primary
resint_LV Surface Area, ED	output.9.CCL19.Neurology.txt	Wald ratio	1	0.0912719	0.0687655	0.184412	0.671569	Primary
resint_LV Sphericity, ED	output.7.PODXL.Oncology.txt	Inverse variance weighted	8	0.0261893	0.019732	0.184427	0.671569	Primary
resint_LVESV	output.12.DTX3.Oncology.txt	Inverse variance weighted	2	-0.0608485	0.0458472	0.184442	0.671569	Primary
resint_LVM	output.8.PENK.Inflammation_II.txt	Inverse variance weighted	25	-0.0181866	0.0137046	0.184495	0.671569	Primary
resint_LV Sphericity, ES	output.17.PYY.Cardiometabolic_II.txt	Inverse variance weighted	6	0.0379304	0.0285834	0.184507	0.671569	Primary
resint_SV_LV	output.2.CASP8.Oncology.txt	Inverse variance weighted	8	0.0263479	0.0198568	0.184543	0.671569	Primary
resint_LVEDV	output.18.TNFRSF11A.Inflammation.txt	Inverse variance weighted	44	0.00928452	0.00699846	0.184624	0.67173	Primary
resint_LVESV	output.19.ADGRE2.Inflammation.txt	Inverse variance weighted	16	-0.017151	0.0129291	0.184662	0.671734	Primary
resint_LVM	output.7.ANKMY2.Inflammation_II.txt	Inverse variance weighted	2	-0.0800075	0.0603215	0.184723	0.671825	Primary
resint_LVEF	output.22.APOL1.Inflammation_II.txt	Inverse variance weighted	5	0.02033	0.0153331	0.184877	0.671888	Primary
resint_LVESV	output.14.CLEC14A.Neurology.txt	Inverse variance weighted	3	-0.113458	0.0855793	0.184918	0.671888	Primary
resint_LVEF	output.7.PON3.Inflammation.txt	Inverse variance weighted	28	0.011411	0.0086071	0.184919	0.671888	Primary
resint_LV Sphericity, ED	output.1.LMOD1.Neurology_II.txt	Inverse variance weighted	6	-0.0323046	0.0243693	0.184963	0.671888	Primary
resint_LVM	output.3.FBLN2.Cardiometabolic_II.txt	Inverse variance weighted	19	0.0157671	0.0118947	0.184985	0.671888	Primary
resint_LVEF	output.11.NUCB2.Oncology.txt	Inverse variance weighted	31	-0.0123203	0.00929482	0.185003	0.671888	Primary
resint_LVEDV	output.6.EZR.Neurology.txt	Inverse variance weighted	4	0.0496367	0.0374566	0.185112	0.671888	Primary
resint_LVM	output.5.EGFLAM.Oncology_II.txt	Inverse variance weighted	33	-0.0095691	0.00722131	0.185131	0.671888	Primary
resint_LVESV	output.1.OPTC.Oncology.txt	Inverse variance weighted	11	-0.0158946	0.0119949	0.185136	0.671888	Primary
resint_LVEDV	output.17.DOC2B.Neurology_II.txt	Wald ratio	1	0.101551	0.0766394	0.185154	0.671888	Primary
resint_LV Sphericity, ED	output.19.CLEC4G.Inflammation.txt	Inverse variance weighted	6	-0.030405	0.0229466	0.185159	0.671888	Primary
resint_LV Surface Area, ES	output.19.KIR3DL1.Oncology.txt	Inverse variance weighted	41	0.00515604	0.00389145	0.185182	0.671888	Primary
resint_LV Sphericity, ES	output.1.NPPB.Cardiometabolic.txt	Inverse variance weighted	4	-0.0297366	0.0224458	0.185233	0.671938	Primary
resint_SV_LV	output.8.ENPP2.Cardiometabolic.txt	Inverse variance weighted	30	0.0177962	0.013435	0.185299	0.671959	Primary
resint_LVESV	output.3.MGLL.Inflammation.txt	Inverse variance weighted	2	0.0830292	0.0626857	0.185326	0.671959	Primary
resint_LVESV	output.18.CD226.Inflammation_II.txt	Inverse variance weighted	10	-0.0323598	0.0244324	0.185349	0.671959	Primary
resint_LVEF	output.5.GALNT10.Oncology.txt	Inverse variance weighted	30	0.0129082	0.00974856	0.185464	0.672244	Primary
resint_LVEDV	output.11.PCSK7.Oncology_II.txt	Inverse variance weighted	12	-0.0236246	0.0178442	0.185524	0.672327	Primary
resint_LVEF	output.15.CKMT1A_CKMT1B.Inflammation.txt	Inverse variance weighted	5	0.0357906	0.0270395	0.185622	0.672549	Primary
resint_LVESV	output.6.GLO1.Cardiometabolic.txt	Inverse variance weighted	19	-0.0213489	0.0161311	0.185683	0.672636	Primary
resint_LVESV	output.4.GALNT7.Oncology.txt	Inverse variance weighted	2	0.0574632	0.0434309	0.185803	0.672652	Primary
resint_LV Surface Area, ES	output.1.IGSF3.Oncology.txt	Inverse variance weighted	7	-0.048792	0.0368796	0.185832	0.672652	Primary
resint_LVESV	output.3.CDCP1.Neurology.txt	Inverse variance weighted	12	0.0197013	0.0148914	0.185836	0.672652	Primary
resint_LV Surface Area, ES	output.11.SMPD1.Neurology.txt	Inverse variance weighted	21	-0.0143743	0.0108662	0.185889	0.672652	Primary
resint_LV Sphericity, ES	output.20.OXT.Neurology.txt	Inverse variance weighted	42	0.00869213	0.00657205	0.185972	0.672652	Primary
resint_LVESV	output.5.TIMD4.Cardiometabolic.txt	Inverse variance weighted	13	-0.0239531	0.0181118	0.185996	0.672652	Primary
resint_SV_LV	output.5.FLT4.Oncology.txt	Inverse variance weighted	21	0.0181818	0.0137482	0.186006	0.672652	Primary
resint_LV Sphericity, ES	output.5.IL6ST.Cardiometabolic.txt	Inverse variance weighted	3	0.0293149	0.0221668	0.186012	0.672652	Primary
resint_LVEDV	output.8.STC1.Neurology.txt	Inverse variance weighted	2	-0.0980048	0.0741155	0.18606	0.672652	Primary
resint_SV_LV	output.20.BPIFB2.Cardiometabolic_II.txt	Inverse variance weighted	24	-0.0202543	0.0153191	0.186115	0.672652	Primary
resint_LV Sphericity, ES	output.5.GALNT10.Oncology.txt	Inverse variance weighted	30	-0.0160378	0.0121321	0.186189	0.672652	Primary
resint_SV_LV	output.4.GC.Inflammation_II.txt	Inverse variance weighted	114	-0.00428954	0.0032449	0.186191	0.672652	Primary
resint_LVEDV	output.11.AHNAK.Cardiometabolic_II.txt	Inverse variance weighted	3	-0.0369179	0.0279281	0.186205	0.672652	Primary
resint_LVM	output.20.TNFRSF6B.Neurology.txt	Inverse variance weighted	37	0.0156096	0.0118091	0.186228	0.672652	Primary
resint_LVEF	output.8.TNFRSF11B.Inflammation.txt	Inverse variance weighted	11	0.026072	0.0197296	0.186345	0.672652	Primary
resint_LVEDV	output.11.SCGB1A1.Inflammation.txt	Inverse variance weighted	19	-0.0171972	0.0130144	0.186369	0.672652	Primary
resint_SV_LV	output.1.VAV3.Neurology_II.txt	Inverse variance weighted	3	0.0731621	0.0553739	0.186422	0.672652	Primary
resint_LVEF	output.1.DPT.Cardiometabolic.txt	Inverse variance weighted	37	-0.0120024	0.00908518	0.186468	0.672652	Primary
resint_LV Surface Area, ED	output.12.RBP5.Oncology.txt	Inverse variance weighted	11	-0.0173248	0.0131143	0.186481	0.672652	Primary
resint_LV Sphericity, ED	output.20.ATRN.Inflammation_II.txt	Inverse variance weighted	30	-0.0103714	0.00785104	0.186495	0.672652	Primary
resint_LV Surface Area, ES	output.7.MAD1L1.Neurology.txt	Inverse variance weighted	5	-0.0337027	0.0255127	0.186495	0.672652	Primary
resint_LV Sphericity, ED	output.1.CA14.Oncology.txt	Inverse variance weighted	13	0.0302766	0.0229193	0.186498	0.672652	Primary
resint_LVEDV	output.9.PALM2.Neurology_II.txt	Inverse variance weighted	12	-0.0261993	0.0198364	0.186578	0.672664	Primary
resint_LV Sphericity, ES	output.10.MBL2.Inflammation_II.txt	Inverse variance weighted	110	-0.00487269	0.00368941	0.186594	0.672664	Primary
resint_LV Sphericity, ED	output.2.CD8A.Neurology.txt	Inverse variance weighted	13	-0.0192913	0.0146072	0.186612	0.672664	Primary
resint_LV Surface Area, ES	output.3.ITGB5.Oncology.txt	Inverse variance weighted	6	0.0417651	0.0316307	0.186702	0.672857	Primary
resint_LVM	output.9.DDX58.Oncology.txt	Inverse variance weighted	12	0.0176489	0.0133687	0.186782	0.673011	Primary
resint_LV Sphericity, ES	output.7.CLEC5A.Cardiometabolic.txt	Inverse variance weighted	16	-0.0181947	0.0137876	0.186954	0.673254	Primary
resint_LV Surface Area, ED	output.3.TIMP4.Neurology.txt	Inverse variance weighted	24	-0.0174921	0.0132563	0.186991	0.673254	Primary
resint_LV Sphericity, ED	output.2.FAP.Cardiometabolic.txt	Inverse variance weighted	3	-0.0252637	0.0191462	0.186998	0.673254	Primary
resint_LVEF	output.6.CD83.Inflammation.txt	Inverse variance weighted	6	-0.0428706	0.0324917	0.187024	0.673254	Primary
resint_LV Surface Area, ES	output.7.GUSB.Cardiometabolic.txt	Inverse variance weighted	9	0.0296414	0.0224657	0.187033	0.673254	Primary
resint_SV_LV	output.20.PI3.Cardiometabolic.txt	Inverse variance weighted	13	0.0192581	0.0146042	0.187279	0.673799	Primary
resint_LV Sphericity, ES	output.11.ADM.Oncology.txt	Inverse variance weighted	3	0.0564623	0.0428192	0.187296	0.673799	Primary
resint_LVESV	output.19.IL12RB1.Inflammation.txt	Inverse variance weighted	21	0.0188603	0.0143032	0.1873	0.673799	Primary
resint_LVEDV	output.15.MESD.Neurology.txt	Wald ratio	1	0.135834	0.103046	0.187441	0.673799	Primary
resint_LV Surface Area, ES	output.2.NMI.Oncology_II.txt	Inverse variance weighted	33	0.0110939	0.00841633	0.187456	0.673799	Primary
resint_LV Surface Area, ED	output.15.MAP2K1.Oncology_II.txt	Inverse variance weighted	5	-0.0758602	0.0575532	0.187474	0.673799	Primary
resint_LV Sphericity, ED	output.5.EGFLAM.Oncology_II.txt	Inverse variance weighted	33	0.00927813	0.00704092	0.18759	0.673799	Primary
resint_LVEF	output.14.ANG.Cardiometabolic.txt	Inverse variance weighted	28	0.00909489	0.00690213	0.187606	0.673799	Primary
resint_SV_LV	output.19.ICAM1.Cardiometabolic.txt	Inverse variance weighted	49	-0.0115792	0.00878758	0.187612	0.673799	Primary
resint_LV Surface Area, ES	output.21.DSCAM.Neurology_II.txt	Inverse variance weighted	17	0.0124873	0.00947773	0.187658	0.673799	Primary
resint_LVEDV	output.1.MTR.Cardiometabolic_II.txt	Wald ratio	1	0.141621	0.107493	0.187672	0.673799	Primary
resint_LV Surface Area, ES	output.9.MAMDC4.Oncology_II.txt	Inverse variance weighted	11	0.0177259	0.0134545	0.18768	0.673799	Primary
resint_LV Sphericity, ES	output.16.SEZ6L2.Oncology.txt	Inverse variance weighted	9	0.0336397	0.025536	0.187724	0.673799	Primary
resint_LV Sphericity, ES	output.4.CFI.Inflammation_II.txt	Inverse variance weighted	10	-0.0200809	0.0152438	0.187732	0.673799	Primary
resint_LV Sphericity, ES	output.1.MXRA8.Inflammation_II.txt	Inverse variance weighted	3	-0.0601675	0.0456757	0.187745	0.673799	Primary
resint_LV Sphericity, ED	output.3.ITIH3.Cardiometabolic.txt	Inverse variance weighted	22	-0.0178367	0.0135415	0.187775	0.673799	Primary
resint_LVM	output.11.PRDX5.Inflammation.txt	Inverse variance weighted	2	-0.0466036	0.0353893	0.187877	0.674006	Primary
resint_LVESV	output.12.NFE2.Cardiometabolic_II.txt	Wald ratio	1	-0.0941525	0.0715011	0.187907	0.674006	Primary
resint_LVEF	output.19.OSCAR.Inflammation.txt	Inverse variance weighted	52	-0.0085495	0.00649498	0.188065	0.674443	Primary
resint_LVESV	output.7.CPA2.Neurology.txt	Inverse variance weighted	30	0.0148996	0.0113206	0.188124	0.674491	Primary
resint_LV Sphericity, ED	output.17.SCARF1.Cardiometabolic.txt	Inverse variance weighted	16	0.0149919	0.011393	0.18821	0.674491	Primary
resint_LV Sphericity, ED	output.3.PTX3.Inflammation.txt	Inverse variance weighted	2	0.0870069	0.0661207	0.188215	0.674491	Primary
resint_LV Surface Area, ED	output.7.CPA2.Neurology.txt	Inverse variance weighted	30	0.0166479	0.0126519	0.188227	0.674491	Primary
resint_LVM	output.9.INSL4.Oncology_II.txt	Inverse variance weighted	2	0.0345996	0.0262975	0.188274	0.674529	Primary
resint_LV Surface Area, ED	output.11.CCS.Neurology.txt	Inverse variance weighted	48	0.0116328	0.00884293	0.188344	0.674538	Primary
resint_LV Surface Area, ES	output.15.IGF1R.Oncology.txt	Inverse variance weighted	4	0.0473277	0.0359857	0.188449	0.674538	Primary
resint_LV Sphericity, ED	output.16.HBQ1.Oncology.txt	Inverse variance weighted	22	0.0127883	0.00972387	0.188462	0.674538	Primary
resint_LV Sphericity, ED	output.12.IFNG.Inflammation.txt	Wald ratio	1	-0.151271	0.115034	0.188507	0.674538	Primary
resint_LV Surface Area, ES	output.6.MLN.Inflammation.txt	Inverse variance weighted	34	-0.0151605	0.0115288	0.188509	0.674538	Primary
resint_LV Surface Area, ES	output.8.MTUS1.Oncology_II.txt	Inverse variance weighted	8	-0.0252343	0.0191896	0.188511	0.674538	Primary
resint_LVEDV	output.6.SERPINB9.Neurology.txt	Inverse variance weighted	6	-0.0358608	0.0272721	0.188535	0.674538	Primary
resint_LV Sphericity, ES	output.2.COL6A3.Cardiometabolic.txt	Inverse variance weighted	3	-0.0679445	0.0516796	0.188602	0.674568	Primary
resint_LVM	output.11.NAP1L4.Oncology_II.txt	Inverse variance weighted	8	-0.0259447	0.0197346	0.188617	0.674568	Primary
resint_LVM	output.17.CALCOCO2.Cardiometabolic_II.txt	Inverse variance weighted	2	-0.140584	0.106944	0.188659	0.674577	Primary
resint_LVM	output.11.CD5.Oncology.txt	Inverse variance weighted	9	-0.029564	0.0224915	0.188694	0.674577	Primary
resint_LV Sphericity, ES	output.3.TBC1D23.Oncology.txt	Inverse variance weighted	3	-0.0404857	0.030815	0.188903	0.675093	Primary
resint_LVEF	output.17.BAIAP2.Oncology.txt	Wald ratio	1	0.0845738	0.0643755	0.188927	0.675093	Primary
resint_LVESV	output.1.SARG.Cardiometabolic_II.txt	Wald ratio	1	0.0875354	0.0666367	0.188974	0.675093	Primary
resint_LVESV	output.2.PECR.Cardiometabolic_II.txt	Inverse variance weighted	6	-0.0206914	0.0157551	0.189078	0.675093	Primary
resint_LVM	output.3.ACY1.Cardiometabolic.txt	Inverse variance weighted	4	0.0291634	0.0222077	0.189113	0.675093	Primary
resint_LV Sphericity, ED	output.19.PPP1R14A.Neurology_II.txt	Inverse variance weighted	9	0.0433238	0.0329914	0.189122	0.675093	Primary
resint_LV Sphericity, ES	output.19.TEX101.Neurology_II.txt	Inverse variance weighted	6	0.0268917	0.0204785	0.189127	0.675093	Primary
resint_LV Sphericity, ES	output.2.RBKS.Neurology.txt	Inverse variance weighted	8	0.0100536	0.00765662	0.189163	0.675093	Primary
resint_LVM	output.10.PBLD.Neurology.txt	Inverse variance weighted	43	-0.0117347	0.00893704	0.189171	0.675093	Primary
resint_LV Sphericity, ED	output.2.COL3A1.Cardiometabolic_II.txt	Inverse variance weighted	2	0.0609959	0.046471	0.189331	0.675421	Primary
resint_SV_LV	output.1.TGFB2.Oncology_II.txt	Wald ratio	1	0.0489215	0.0372723	0.189337	0.675421	Primary
resint_LVESV	output.19.IFI30.Oncology_II.txt	Inverse variance weighted	23	-0.0130277	0.00992667	0.189387	0.675438	Primary
resint_LV Surface Area, ED	output.14.EIF5.Cardiometabolic_II.txt	Wald ratio	1	-0.0977235	0.0744668	0.189416	0.675438	Primary
resint_LVEF	output.2.FRZB.Neurology.txt	Inverse variance weighted	40	0.00877897	0.00669041	0.189463	0.675473	Primary
resint_LV Sphericity, ES	output.9.ORM1.Inflammation_II.txt	Inverse variance weighted	19	0.0129227	0.00985109	0.189585	0.675635	Primary
resint_LVEDV	output.12.M6PR.Cardiometabolic_II.txt	Wald ratio	1	0.0368279	0.0280755	0.189606	0.675635	Primary
resint_LVEDV	output.16.CES3.Oncology.txt	Inverse variance weighted	12	0.024627	0.0187766	0.189661	0.675635	Primary
resint_LV Sphericity, ED	output.1.GUCA2A.Neurology.txt	Inverse variance weighted	10	0.0223057	0.017009	0.189721	0.675635	Primary
resint_LV Surface Area, ES	output.2.FAP.Cardiometabolic.txt	Inverse variance weighted	3	-0.0245749	0.0187408	0.189754	0.675635	Primary
resint_LVEF	output.8.OPLAH.Cardiometabolic_II.txt	Inverse variance weighted	5	-0.0392593	0.0299406	0.189776	0.675635	Primary
resint_LVEDV	output.15.FES.Oncology.txt	Wald ratio	1	0.0473951	0.0361509	0.189846	0.675635	Primary
resint_LVESV	output.6.TREM2.Inflammation.txt	Inverse variance weighted	4	0.0217761	0.0166126	0.189921	0.675635	Primary
resint_LV Surface Area, ED	output.4.AFP.Neurology.txt	Inverse variance weighted	7	0.0526186	0.0401425	0.189927	0.675635	Primary
resint_LV Surface Area, ED	output.1.GALNT2.Oncology.txt	Inverse variance weighted	19	0.015018	0.0114573	0.189931	0.675635	Primary
resint_LV Sphericity, ES	output.19.CEACAM5.Oncology.txt	Inverse variance weighted	14	-0.0134827	0.0102887	0.190048	0.675635	Primary
resint_LVESV	output.10.RET.Oncology.txt	Inverse variance weighted	33	-0.0114141	0.00871085	0.190084	0.675635	Primary
resint_LVM	output.5.ARSB.Oncology.txt	Inverse variance weighted	25	0.019839	0.0151411	0.190104	0.675635	Primary
resint_LVM	output.21.TMPRSS15.Oncology.txt	Inverse variance weighted	4	0.0484109	0.0369535	0.190179	0.675635	Primary
resint_LV Surface Area, ED	output.3.MANF.Inflammation.txt	Wald ratio	1	-0.0934468	0.0713325	0.19019	0.675635	Primary
resint_LV Sphericity, ED	output.2.VIT.Cardiometabolic_II.txt	Inverse variance weighted	63	-0.0105335	0.00804189	0.190252	0.675635	Primary
resint_SV_LV	output.6.TNFRSF21.Neurology.txt	Inverse variance weighted	9	0.020984	0.0160224	0.19031	0.675635	Primary
resint_LVESV	output.12.METAP2.Oncology.txt	Wald ratio	1	-0.147119	0.112338	0.190325	0.675635	Primary
resint_LV Surface Area, ED	output.21.ADAMTS1.Inflammation_II.txt	Wald ratio	1	-0.148472	0.113381	0.190367	0.675635	Primary
resint_SV_LV	output.1.PEAR1.Cardiometabolic.txt	Inverse variance weighted	17	0.0205919	0.0157264	0.190406	0.675635	Primary
resint_LV Surface Area, ES	output.17.SHPK.Oncology_II.txt	Wald ratio	1	0.076677	0.0585636	0.190434	0.675635	Primary
resint_SV_LV	output.13.GGACT.Cardiometabolic_II.txt	Inverse variance weighted	29	0.012098	0.00924092	0.190474	0.675635	Primary
resint_LV Surface Area, ES	output.17.TNFSF13.Inflammation.txt	Inverse variance weighted	22	-0.016577	0.0126622	0.190477	0.675635	Primary
resint_SV_LV	output.1.SCP2.Oncology.txt	Wald ratio	1	-0.144597	0.11045	0.190478	0.675635	Primary
resint_LVEDV	output.17.OMG.Oncology.txt	Inverse variance weighted	4	0.072046	0.0550401	0.190544	0.675635	Primary
resint_LV Surface Area, ES	output.2.PECR.Cardiometabolic_II.txt	Inverse variance weighted	6	-0.0206733	0.0157936	0.190544	0.675635	Primary
resint_LV Surface Area, ES	output.6.CDSN.Inflammation.txt	Inverse variance weighted	40	-0.0107733	0.00823076	0.190567	0.675635	Primary
resint_LVM	output.16.IST1.Oncology_II.txt	Wald ratio	1	0.083233	0.0635962	0.190611	0.675635	Primary
resint_LV Sphericity, ED	output.11.BIRC2.Oncology.txt	Wald ratio	1	-0.103548	0.0791213	0.190626	0.675635	Primary
resint_LV Surface Area, ES	output.5.SPINK5.Neurology.txt	Inverse variance weighted	28	0.0143898	0.0109954	0.190633	0.675635	Primary
resint_LV Sphericity, ED	output.10.MGMT.Inflammation.txt	Inverse variance weighted	37	0.0103688	0.00792329	0.190655	0.675635	Primary
resint_LVM	output.1.EPHA2.Oncology.txt	Inverse variance weighted	6	0.0381758	0.0291766	0.190724	0.675656	Primary
resint_LVEDV	output.17.ERN1.Oncology_II.txt	Inverse variance weighted	4	0.04243	0.032431	0.190766	0.675656	Primary
resint_SV_LV	output.17.CD300E.Oncology.txt	Inverse variance weighted	36	0.0133918	0.010236	0.190772	0.675656	Primary
resint_LV Surface Area, ED	output.11.CLMP.Oncology.txt	Inverse variance weighted	15	0.0248106	0.0189711	0.190938	0.676114	Primary
resint_LVEDV	output.4.CXCL13.Neurology.txt	Wald ratio	1	0.117481	0.0898417	0.190993	0.676179	Primary
resint_LV Surface Area, ED	output.5.SIL1.Cardiometabolic_II.txt	Inverse variance weighted	4	0.0861182	0.0658724	0.191094	0.676404	Primary
resint_LVM	output.1.FCRL6.Inflammation.txt	Inverse variance weighted	46	0.00739228	0.00565616	0.191232	0.676637	Primary
resint_LV Surface Area, ED	output.16.CES3.Oncology.txt	Inverse variance weighted	12	0.0225939	0.01729	0.191294	0.676637	Primary
resint_LVM	output.5.F12.Inflammation_II.txt	Inverse variance weighted	110	-0.00500274	0.00382843	0.191302	0.676637	Primary
resint_LV Sphericity, ED	output.6.TREM2.Inflammation.txt	Inverse variance weighted	4	-0.0184739	0.0141385	0.191337	0.676637	Primary
resint_LV Sphericity, ED	output.22.RANBP1.Cardiometabolic_II.txt	Wald ratio	1	0.113225	0.0866554	0.191345	0.676637	Primary
resint_LVM	output.19.KLK14.Oncology.txt	Inverse variance weighted	25	-0.0136908	0.0104811	0.191469	0.676946	Primary
resint_LVEDV	output.19.APOC1.Inflammation_II.txt	Inverse variance weighted	13	-0.0272777	0.0208916	0.191663	0.677093	Primary
resint_LV Sphericity, ED	output.6.NT5E.Oncology.txt	Inverse variance weighted	57	-0.00831074	0.00636514	0.191666	0.677093	Primary
resint_LV Surface Area, ES	output.10.IL2RA.Cardiometabolic.txt	Inverse variance weighted	34	-0.00830517	0.00636157	0.191715	0.677093	Primary
resint_LV Surface Area, ES	output.17.RILP.Oncology.txt	Wald ratio	1	-0.089964	0.0689144	0.191741	0.677093	Primary
resint_LVEF	output.19.YJU2.Oncology_II.txt	Wald ratio	1	-0.118674	0.0909115	0.191762	0.677093	Primary
resint_LVM	output.20.MMP9.Neurology.txt	Inverse variance weighted	3	-0.0428867	0.0328545	0.191773	0.677093	Primary
resint_LVEF	output.15.GCHFR.Inflammation_II.txt	Wald ratio	1	0.147401	0.112934	0.191824	0.677093	Primary
resint_LVEF	output.19.FXYD5.Inflammation.txt	Inverse variance weighted	6	0.0229134	0.0175571	0.191865	0.677093	Primary
resint_LV Surface Area, ES	output.18.SERPINB5.Cardiometabolic.txt	Wald ratio	1	-0.113254	0.0867806	0.191871	0.677093	Primary
resint_LVM	output.16.CPPED1.Neurology.txt	Inverse variance weighted	68	-0.00632034	0.00484352	0.191925	0.677093	Primary
resint_LVM	output.17.STX8.Inflammation.txt	Wald ratio	1	0.0718317	0.0550504	0.191949	0.677093	Primary
resint_LVEF	output.20.MMP9.Neurology.txt	Inverse variance weighted	3	-0.0413997	0.0317284	0.191956	0.677093	Primary
resint_LVEF	output.22.CCDC134.Oncology_II.txt	Wald ratio	1	-0.104896	0.0804101	0.192058	0.677321	Primary
resint_LV Sphericity, ED	output.18.TNFRSF11A.Inflammation.txt	Inverse variance weighted	44	-0.00919406	0.0070505	0.192223	0.677693	Primary
resint_LVEDV	output.12.ENDOU.Oncology_II.txt	Inverse variance weighted	20	-0.015428	0.0118333	0.192306	0.677693	Primary
resint_LVESV	output.14.RNASE6.Inflammation_II.txt	Inverse variance weighted	23	0.0130639	0.0100205	0.19233	0.677693	Primary
resint_LVEDV	output.3.RPL14.Cardiometabolic_II.txt	Wald ratio	1	0.119266	0.0914927	0.192383	0.677693	Primary
resint_LV Surface Area, ED	output.20.OGFR.Oncology.txt	Inverse variance weighted	2	0.043361	0.0332651	0.192405	0.677693	Primary
resint_LVM	output.21.IFNAR1.Oncology_II.txt	Inverse variance weighted	29	0.0117244	0.00899514	0.192434	0.677693	Primary
resint_LVESV	output.5.OCLN.Neurology_II.txt	Inverse variance weighted	2	-0.0376633	0.028897	0.192451	0.677693	Primary
resint_LVM	output.16.CTRL.Neurology_II.txt	Inverse variance weighted	2	0.0779172	0.0597861	0.192484	0.677693	Primary
resint_LV Sphericity, ED	output.1.EFCAB2.Oncology_II.txt	Inverse variance weighted	19	-0.0289079	0.0221831	0.192524	0.677693	Primary
resint_LVEDV	output.1.SCAMP3.Oncology.txt	Inverse variance weighted	4	-0.0925094	0.0709908	0.192534	0.677693	Primary
resint_LV Surface Area, ED	output.2.REG1B.Cardiometabolic.txt	Inverse variance weighted	23	0.0140151	0.0107578	0.192649	0.677965	Primary
resint_LV Surface Area, ES	output.10.RBM17.Neurology_II.txt	Wald ratio	1	-0.0438314	0.0336495	0.192716	0.678012	Primary
resint_LV Sphericity, ED	output.6.PHACTR2.Neurology_II.txt	Inverse variance weighted	3	-0.0406945	0.0312428	0.192737	0.678012	Primary
resint_LV Surface Area, ES	output.15.IGDCC4.Cardiometabolic_II.txt	Inverse variance weighted	20	0.013621	0.0104598	0.192842	0.678253	Primary
resint_SV_LV	output.1.CD55.Cardiometabolic.txt	Inverse variance weighted	25	0.0162074	0.0124471	0.192879	0.678253	Primary
resint_LVEF	output.9.ORM1.Inflammation_II.txt	Inverse variance weighted	19	-0.0125212	0.00961698	0.192921	0.67827	Primary
resint_LVESV	output.17.CD300E.Oncology.txt	Inverse variance weighted	36	0.0117235	0.00900576	0.192994	0.678395	Primary
resint_LV Surface Area, ES	output.4.EREG.Neurology.txt	Wald ratio	1	0.0703108	0.0540191	0.193056	0.678483	Primary
resint_LV Sphericity, ES	output.17.GIP.Cardiometabolic_II.txt	Wald ratio	1	0.148986	0.114501	0.193197	0.678751	Primary
resint_SV_LV	output.1.NPL.Cardiometabolic_II.txt	Inverse variance weighted	15	0.0183978	0.0141396	0.193207	0.678751	Primary
resint_LVM	output.1.EXTL1.Cardiometabolic_II.txt	Inverse variance weighted	20	-0.0171519	0.0131836	0.193258	0.678802	Primary
resint_LV Sphericity, ES	output.17.CA4.Cardiometabolic.txt	Inverse variance weighted	9	-0.0168263	0.0129349	0.193314	0.678866	Primary
resint_LV Sphericity, ES	output.6.HSPA1A.Inflammation.txt	Inverse variance weighted	4	0.0437799	0.0336593	0.193369	0.678929	Primary
resint_LVM	output.5.IQGAP2.Oncology.txt	Inverse variance weighted	3	0.0392132	0.030155	0.193468	0.679147	Primary
resint_LV Surface Area, ES	output.8.PAG1.Cardiometabolic.txt	Wald ratio	1	-0.0825973	0.0635298	0.193554	0.679273	Primary
resint_LVM	output.22.IL17RA.Neurology.txt	Inverse variance weighted	73	-0.00494493	0.00380392	0.193616	0.679273	Primary
resint_LV Sphericity, ES	output.15.IL16.Inflammation.txt	Inverse variance weighted	29	0.00942668	0.00725202	0.193646	0.679273	Primary
resint_LV Sphericity, ED	output.17.MINK1.Neurology_II.txt	Inverse variance weighted	2	0.132175	0.101685	0.193653	0.679273	Primary
resint_LV Surface Area, ED	output.16.MTSS2.Oncology_II.txt	Inverse variance weighted	2	0.0602941	0.0464013	0.193805	0.679638	Primary
resint_LV Sphericity, ES	output.13.PCDH17.Cardiometabolic.txt	Inverse variance weighted	3	-0.0623367	0.0479761	0.193831	0.679638	Primary
resint_LV Surface Area, ES	output.15.ZFYVE19.Oncology_II.txt	Inverse variance weighted	25	0.0157255	0.0121073	0.193998	0.679958	Primary
resint_LVESV	output.20.CEBPB.Cardiometabolic.txt	Wald ratio	1	0.126126	0.0971072	0.194002	0.679958	Primary
resint_LV Surface Area, ED	output.5.TGFBI.Cardiometabolic.txt	Inverse variance weighted	68	0.00821879	0.006329	0.194084	0.679958	Primary
resint_LV Sphericity, ES	output.11.YAP1.Neurology_II.txt	Wald ratio	1	-0.0995547	0.0766667	0.194102	0.679958	Primary
resint_SV_LV	output.17.CCL15.Cardiometabolic.txt	Inverse variance weighted	42	-0.00624372	0.00480834	0.194109	0.679958	Primary
resint_LVEF	output.1.PRDX6.Oncology.txt	Inverse variance weighted	3	-0.0540195	0.0416067	0.194172	0.680048	Primary
resint_LV Surface Area, ES	output.7.PILRA.Neurology.txt	Inverse variance weighted	114	-0.00521151	0.00401468	0.194248	0.680186	Primary
resint_LV Surface Area, ED	output.21.TMPRSS15.Oncology.txt	Inverse variance weighted	4	0.0418168	0.0322166	0.194291	0.680204	Primary
resint_LV Sphericity, ES	output.1.BGLAP.Cardiometabolic_II.txt	Inverse variance weighted	2	0.0669225	0.0515709	0.194398	0.680291	Primary
resint_LV Surface Area, ED	output.17.CCL4.Inflammation.txt	Inverse variance weighted	29	0.0151119	0.0116457	0.19441	0.680291	Primary
resint_LVM	output.20.WFDC2.Oncology.txt	Inverse variance weighted	2	-0.0613627	0.0472896	0.194427	0.680291	Primary
resint_LV Sphericity, ES	output.7.GUSB.Cardiometabolic.txt	Inverse variance weighted	9	0.0341137	0.0262937	0.19449	0.680381	Primary
resint_LVEDV	output.11.VEGFB.Inflammation_II.txt	Inverse variance weighted	6	0.0990039	0.0763743	0.194873	0.681588	Primary
resint_LVEDV	output.12.CD63.Neurology.txt	Inverse variance weighted	2	-0.0732469	0.0565135	0.194942	0.681701	Primary
resint_LV Surface Area, ES	output.1.PLA2G4A.Inflammation.txt	Wald ratio	1	0.0874486	0.067478	0.19499	0.681738	Primary
resint_LVEDV	output.19.TBC1D17.Neurology.txt	Inverse variance weighted	20	-0.0173753	0.0134111	0.195117	0.681956	Primary
resint_LVM	output.16.CTF1.Cardiometabolic.txt	Wald ratio	1	0.119563	0.0922866	0.195127	0.681956	Primary
resint_SV_LV	output.10.ADAM12.Inflammation_II.txt	Inverse variance weighted	6	0.0302844	0.023386	0.195326	0.68238	Primary
resint_LV Surface Area, ES	output.1.OPTC.Oncology.txt	Inverse variance weighted	11	-0.0155687	0.0120237	0.195377	0.68238	Primary
resint_LV Surface Area, ES	output.12.KLRB1.Inflammation.txt	Inverse variance weighted	10	0.0273986	0.0211604	0.195387	0.68238	Primary
resint_LVESV	output.1.NECTIN4.Oncology.txt	Inverse variance weighted	6	-0.0194535	0.0150263	0.195446	0.68238	Primary
resint_LV Sphericity, ED	output.14.ANG.Cardiometabolic.txt	Inverse variance weighted	28	0.0094722	0.00731792	0.195533	0.68238	Primary
resint_SV_LV	output.4.DCTD.Inflammation_II.txt	Inverse variance weighted	2	0.0899543	0.0694965	0.195537	0.68238	Primary
resint_LV Sphericity, ES	output.5.PDGFRB.Cardiometabolic.txt	Inverse variance weighted	114	0.00696271	0.0053798	0.195586	0.68238	Primary
resint_LV Sphericity, ES	output.19.SPINT2.Inflammation.txt	Inverse variance weighted	7	0.0313124	0.0241944	0.195597	0.68238	Primary
resint_LV Sphericity, ES	output.4.HPGDS.Oncology.txt	Inverse variance weighted	37	-0.00927228	0.00716497	0.195627	0.68238	Primary
resint_SV_LV	output.20.CPXM1.Oncology.txt	Inverse variance weighted	25	-0.0133557	0.0103205	0.195632	0.68238	Primary
resint_LVEF	output.17.SAT2.Oncology_II.txt	Inverse variance weighted	38	0.0114121	0.00882061	0.195733	0.68238	Primary
resint_LVEDV	output.22.CRYBB2.Neurology_II.txt	Wald ratio	1	0.132641	0.102522	0.195744	0.68238	Primary
resint_LVEDV	output.22.GGT5.Neurology.txt	Inverse variance weighted	21	0.0178659	0.0138104	0.195783	0.68238	Primary
resint_LV Surface Area, ED	output.16.CX3CL1.Neurology.txt	Inverse variance weighted	10	0.0259014	0.020023	0.19581	0.68238	Primary
resint_LV Surface Area, ES	output.8.DOK2.Cardiometabolic.txt	Inverse variance weighted	2	-0.0761681	0.0588831	0.195822	0.68238	Primary
resint_LV Sphericity, ES	output.17.GPRC5C.Oncology_II.txt	Inverse variance weighted	2	-0.0540585	0.0417932	0.195847	0.68238	Primary
resint_LVM	output.3.FAM3D.Oncology_II.txt	Inverse variance weighted	16	-0.0167392	0.0129435	0.195924	0.682421	Primary
resint_LVEDV	output.21.GART.Neurology_II.txt	Inverse variance weighted	2	-0.0421968	0.0326361	0.196029	0.682421	Primary
resint_LVESV	output.20.SLA2.Neurology_II.txt	Inverse variance weighted	4	-0.0344884	0.0266762	0.196062	0.682421	Primary
resint_LVEDV	output.3.BTD.Inflammation_II.txt	Inverse variance weighted	34	-0.00923922	0.00714649	0.196069	0.682421	Primary
resint_LVESV	output.17.TIMP2.Cardiometabolic_II.txt	Inverse variance weighted	6	0.0565822	0.0437678	0.196087	0.682421	Primary
resint_LVEF	output.10.PRTFDC1.Neurology.txt	Wald ratio	1	0.0306111	0.0236804	0.196123	0.682421	Primary
resint_LV Sphericity, ES	output.8.BNIP3L.Inflammation_II.txt	Wald ratio	1	-0.119429	0.0923898	0.196127	0.682421	Primary
resint_LV Surface Area, ES	output.1.CR1.Inflammation_II.txt	Inverse variance weighted	32	-0.011294	0.00873821	0.196189	0.682421	Primary
resint_LV Sphericity, ED	output.2.MCEE.Neurology_II.txt	Inverse variance weighted	2	0.0320748	0.0248167	0.196195	0.682421	Primary
resint_LVESV	output.3.GP5.Inflammation_II.txt	Inverse variance weighted	2	0.036469	0.0282269	0.19636	0.682814	Primary
resint_LVEF	output.22.DGCR6.Neurology_II.txt	Wald ratio	1	-0.0911832	0.0705792	0.196382	0.682814	Primary
resint_LV Sphericity, ED	output.17.ICAM2.Cardiometabolic.txt	Inverse variance weighted	2	0.0796748	0.0616842	0.196476	0.682979	Primary
resint_LVEF	output.12.MDM1.Neurology_II.txt	Wald ratio	1	-0.0330193	0.0255668	0.196532	0.682979	Primary
resint_SV_LV	output.19.ADGRE5.Cardiometabolic.txt	Inverse variance weighted	9	-0.0217326	0.0168285	0.196559	0.682979	Primary
resint_LV Surface Area, ED	output.4.SEC31A.Cardiometabolic_II.txt	Wald ratio	1	0.0639777	0.0495457	0.196604	0.682979	Primary
resint_SV_LV	output.19.DKKL1.Oncology.txt	Inverse variance weighted	112	-0.00423505	0.0032798	0.196617	0.682979	Primary
resint_LVESV	output.7.PON3.Inflammation.txt	Inverse variance weighted	28	-0.0112231	0.00869515	0.196797	0.683445	Primary
resint_LV Sphericity, ED	output.10.KAZALD1.Oncology.txt	Inverse variance weighted	41	-0.00811725	0.00628928	0.196826	0.683445	Primary
resint_LVEDV	output.16.CTF1.Cardiometabolic.txt	Wald ratio	1	0.118397	0.0917609	0.196956	0.683765	Primary
resint_LVM	output.1.GPA33.Oncology.txt	Inverse variance weighted	3	0.0322361	0.02499	0.197064	0.683958	Primary
resint_LVEF	output.3.RBP2.Oncology.txt	Wald ratio	1	-0.0914704	0.070918	0.197119	0.683958	Primary
resint_LV Sphericity, ES	output.6.LAMA4.Inflammation.txt	Inverse variance weighted	4	0.0346137	0.0268384	0.197153	0.683958	Primary
resint_LVESV	output.5.DNAJC21.Neurology_II.txt	Inverse variance weighted	2	0.0530638	0.0411474	0.197188	0.683958	Primary
resint_LVEDV	output.16.CDH3.Neurology.txt	Inverse variance weighted	6	0.0539776	0.0418635	0.197269	0.683958	Primary
resint_LV Sphericity, ED	output.1.AGRN.Inflammation.txt	Inverse variance weighted	27	0.012166	0.00943591	0.197283	0.683958	Primary
resint_LVESV	output.12.ITGA5.Neurology.txt	Wald ratio	1	-0.120878	0.093757	0.197305	0.683958	Primary
resint_LVM	output.12.INHBC.Neurology.txt	Inverse variance weighted	51	0.00975525	0.00756744	0.197361	0.683958	Primary
resint_LVESV	output.1.SORT1.Cardiometabolic.txt	Inverse variance weighted	4	0.0309265	0.0239934	0.197413	0.683958	Primary
resint_LVEF	output.1.BOLA1.Neurology_II.txt	Inverse variance weighted	2	-0.0561975	0.0436003	0.197424	0.683958	Primary
resint_LVEF	output.12.ITGA5.Neurology.txt	Wald ratio	1	0.119461	0.0926888	0.197454	0.683958	Primary
resint_LV Surface Area, ED	output.1.SORT1.Cardiometabolic.txt	Inverse variance weighted	4	0.0320718	0.0248846	0.19746	0.683958	Primary
resint_LV Surface Area, ED	output.22.CRYBB2.Neurology_II.txt	Wald ratio	1	0.132005	0.102443	0.197549	0.684024	Primary
resint_LV Surface Area, ES	output.1.CD34.Neurology.txt	Inverse variance weighted	2	0.128344	0.0996034	0.197555	0.684024	Primary
resint_LV Surface Area, ED	output.1.FCRL3.Inflammation.txt	Inverse variance weighted	125	0.00461553	0.00358243	0.197614	0.684035	Primary
resint_LV Surface Area, ES	output.19.LILRB1.Cardiometabolic.txt	Inverse variance weighted	52	0.00800908	0.00621754	0.197697	0.684035	Primary
resint_LVEF	output.11.NCR3LG1.Oncology_II.txt	Inverse variance weighted	25	-0.0128748	0.00999491	0.197699	0.684035	Primary
resint_LV Sphericity, ES	output.16.CHMP1A.Neurology.txt	Inverse variance weighted	2	0.0547543	0.0425081	0.197714	0.684035	Primary
resint_LVM	output.15.DNAJA4.Neurology_II.txt	Inverse variance weighted	4	0.0400777	0.0311174	0.197763	0.684035	Primary
resint_SV_LV	output.6.VNN2.Oncology.txt	Inverse variance weighted	57	-0.00673236	0.00522741	0.197783	0.684035	Primary
resint_LV Surface Area, ED	output.15.CEP152.Oncology_II.txt	Wald ratio	1	0.112842	0.0876466	0.197934	0.684411	Primary
resint_LV Sphericity, ED	output.22.CRYBB1.Cardiometabolic_II.txt	Inverse variance weighted	4	-0.0439188	0.0341178	0.198001	0.684411	Primary
resint_SV_LV	output.2.NPPC.Inflammation.txt	Wald ratio	1	0.183824	0.142803	0.198004	0.684411	Primary
resint_LVEF	output.11.FADD.Cardiometabolic.txt	Wald ratio	1	-0.0769799	0.0598223	0.198161	0.684825	Primary
resint_LVM	output.16.GP2.Cardiometabolic.txt	Inverse variance weighted	8	-0.0234633	0.0182365	0.198231	0.684939	Primary
resint_LVEDV	output.22.CRKL.Inflammation.txt	Wald ratio	1	0.149597	0.116306	0.198358	0.685211	Primary
resint_LV Sphericity, ED	output.15.NTRK3.Neurology.txt	Inverse variance weighted	9	0.0264788	0.0205875	0.198389	0.685211	Primary
resint_LVEF	output.19.ACP5.Cardiometabolic.txt	Inverse variance weighted	22	0.0119216	0.0092699	0.198423	0.685211	Primary
resint_LV Sphericity, ES	output.12.CLEC1B.Neurology.txt	Inverse variance weighted	2	-0.0379868	0.0295416	0.198488	0.685258	Primary
resint_LV Surface Area, ED	output.15.ANPEP.Cardiometabolic.txt	Inverse variance weighted	31	-0.0107878	0.00838994	0.198511	0.685258	Primary
resint_LVEF	output.10.PRDX3.Inflammation.txt	Wald ratio	1	0.0992744	0.0772179	0.198569	0.685259	Primary
resint_LVESV	output.2.CCL20.Inflammation.txt	Inverse variance weighted	2	-0.0591112	0.0459802	0.19859	0.685259	Primary
resint_LVM	output.4.SLIT2.Neurology.txt	Inverse variance weighted	2	0.0839715	0.0653243	0.198633	0.685259	Primary
resint_LVEDV	output.5.FBN2.Neurology_II.txt	Inverse variance weighted	11	0.0205644	0.0160001	0.1987	0.685259	Primary
resint_LV Sphericity, ES	output.2.QPCT.Cardiometabolic.txt	Inverse variance weighted	20	-0.0206849	0.0160949	0.19873	0.685259	Primary
resint_SV_LV	output.10.LYZL2.Oncology_II.txt	Inverse variance weighted	4	-0.0272518	0.0212066	0.19877	0.685259	Primary
resint_LV Surface Area, ES	output.11.CNTN5.Neurology.txt	Inverse variance weighted	56	0.00841242	0.00654638	0.198775	0.685259	Primary
resint_LV Sphericity, ED	output.7.ADAM22.Neurology.txt	Inverse variance weighted	71	0.00910764	0.0070884	0.198839	0.685259	Primary
resint_LV Surface Area, ED	output.19.MYBPC2.Cardiometabolic_II.txt	Wald ratio	1	0.146472	0.114002	0.198855	0.685259	Primary
resint_LV Surface Area, ES	output.1.SARG.Cardiometabolic_II.txt	Wald ratio	1	0.0858154	0.0667965	0.198887	0.685259	Primary
resint_LV Sphericity, ED	output.11.CAT.Inflammation_II.txt	Inverse variance weighted	6	0.0376302	0.0292983	0.199009	0.68555	Primary
resint_LV Sphericity, ED	output.1.SDCCAG8.Oncology_II.txt	Inverse variance weighted	5	0.0277134	0.0215804	0.199075	0.685649	Primary
resint_LVEF	output.2.IL36G.Inflammation_II.txt	Inverse variance weighted	3	-0.0592682	0.0461663	0.199212	0.685709	Primary
resint_LVM	output.7.HEPACAM2.Neurology_II.txt	Wald ratio	1	-0.161741	0.125991	0.199229	0.685709	Primary
resint_LV Surface Area, ES	output.12.PZP.Inflammation_II.txt	Inverse variance weighted	43	0.0131291	0.0102272	0.199231	0.685709	Primary
resint_LVEDV	output.9.DPP7.Cardiometabolic.txt	Inverse variance weighted	36	-0.0103643	0.00807368	0.199243	0.685709	Primary
resint_LV Sphericity, ED	output.12.IGFBP6.Cardiometabolic.txt	Inverse variance weighted	4	0.0570058	0.0444148	0.199321	0.685724	Primary
resint_LVESV	output.16.OTOA.Neurology_II.txt	Wald ratio	1	-0.107161	0.0834977	0.199353	0.685724	Primary
resint_LVESV	output.17.SCPEP1.Cardiometabolic_II.txt	Inverse variance weighted	16	0.0174223	0.0135755	0.199365	0.685724	Primary
resint_LVEF	output.1.LEPR.Cardiometabolic.txt	Inverse variance weighted	10	0.0203505	0.0158583	0.199397	0.685724	Primary
resint_SV_LV	output.12.CLEC4D.Inflammation.txt	Inverse variance weighted	35	0.0101757	0.0079307	0.199466	0.685731	Primary
resint_LVEDV	output.5.OCLN.Neurology_II.txt	Inverse variance weighted	2	-0.0377473	0.02942	0.199475	0.685731	Primary
resint_LV Surface Area, ED	output.13.MTIF3.Oncology_II.txt	Inverse variance weighted	3	0.0509475	0.0397116	0.199514	0.685737	Primary
resint_LV Surface Area, ED	output.12.VSIG10.Oncology_II.txt	Inverse variance weighted	62	-0.00680823	0.00530723	0.199554	0.685747	Primary
resint_LVESV	output.1.LEFTY2.Oncology.txt	Inverse variance weighted	80	-0.00683037	0.00532572	0.199658	0.685975	Primary
resint_LVEF	output.11.PCSK7.Oncology_II.txt	Inverse variance weighted	12	-0.022596	0.0176226	0.199767	0.686181	Primary
resint_LV Sphericity, ED	output.19.VSIG10L.Cardiometabolic_II.txt	Inverse variance weighted	4	0.0266144	0.0207579	0.199797	0.686181	Primary
resint_LVESV	output.19.PINLYP.Inflammation_II.txt	Inverse variance weighted	84	-0.00582432	0.00454303	0.199831	0.686181	Primary
resint_LV Surface Area, ES	output.1.CPTP.Cardiometabolic_II.txt	Wald ratio	1	-0.14265	0.111298	0.199952	0.686436	Primary
resint_LV Sphericity, ED	output.7.ARHGEF5.Neurology_II.txt	Inverse variance weighted	39	-0.0129909	0.0101364	0.19998	0.686436	Primary
resint_LVM	output.13.F10.Inflammation_II.txt	Inverse variance weighted	11	-0.0196774	0.0153632	0.200259	0.687264	Primary
resint_LV Sphericity, ES	output.2.EHBP1.Cardiometabolic_II.txt	Wald ratio	1	0.0371168	0.0289833	0.200324	0.687342	Primary
resint_LVEDV	output.1.TNN.Cardiometabolic_II.txt	Inverse variance weighted	80	-0.00544922	0.00425543	0.200357	0.687342	Primary
resint_LVESV	output.12.GPD1.Oncology_II.txt	Inverse variance weighted	3	-0.0535878	0.0418596	0.200482	0.687486	Primary
resint_LV Sphericity, ED	output.20.SNAP25.Neurology_II.txt	Inverse variance weighted	3	0.0497672	0.0388763	0.200495	0.687486	Primary
resint_LVEF	output.8.PSCA.Oncology_II.txt	Inverse variance weighted	135	-0.00405084	0.00316471	0.200544	0.687486	Primary
resint_LV Surface Area, ED	output.4.SLIT2.Neurology.txt	Inverse variance weighted	2	0.0932746	0.0728738	0.200564	0.687486	Primary
resint_LVEDV	output.X.TIMP1.Cardiometabolic.txt	Wald ratio	1	-1.2575	0.982565	0.200609	0.687486	Primary
resint_LV Surface Area, ED	output.4.CXCL13.Neurology.txt	Wald ratio	1	0.114901	0.0897824	0.200625	0.687486	Primary
resint_SV_LV	output.2.C1QL2.Inflammation_II.txt	Inverse variance weighted	15	-0.0182873	0.0142916	0.200692	0.687562	Primary
resint_LV Surface Area, ES	output.4.GALNT7.Oncology.txt	Inverse variance weighted	2	0.0557039	0.0435358	0.200722	0.687562	Primary
resint_LVESV	output.4.F11.Inflammation_II.txt	Inverse variance weighted	29	0.0144018	0.0112593	0.200861	0.687907	Primary
resint_LVEF	output.19.ARHGAP45.Inflammation_II.txt	Wald ratio	1	0.0845251	0.0660936	0.200943	0.68793	Primary
resint_LV Sphericity, ED	output.12.PEBP1.Neurology.txt	Inverse variance weighted	2	-0.0472396	0.0369396	0.200956	0.68793	Primary
resint_LVEDV	output.11.FSHB.Cardiometabolic_II.txt	Inverse variance weighted	2	-0.0592579	0.04634	0.20098	0.68793	Primary
resint_LVEDV	output.4.SPINK2.Inflammation_II.txt	Inverse variance weighted	36	0.00949867	0.00743186	0.201213	0.688576	Primary
resint_SV_LV	output.7.NT5C3A.Inflammation.txt	Wald ratio	1	-0.0596229	0.0466528	0.201245	0.688576	Primary
resint_SV_LV	output.1.GBP4.Neurology.txt	Inverse variance weighted	106	-0.00931771	0.00729298	0.201381	0.688913	Primary
resint_LVM	output.2.ALPP.Oncology.txt	Inverse variance weighted	54	-0.00866667	0.00678575	0.201536	0.689314	Primary
resint_LV Surface Area, ES	output.12.CD69.Cardiometabolic.txt	Wald ratio	1	0.110588	0.0865949	0.201577	0.689324	Primary
resint_SV_LV	output.22.LGALS1.Cardiometabolic.txt	Inverse variance weighted	11	0.016779	0.0131415	0.201673	0.689526	Primary
resint_LVEF	output.2.EFHD1.Neurology_II.txt	Inverse variance weighted	11	0.0212817	0.01667	0.201729	0.689585	Primary
resint_LV Surface Area, ED	output.17.RILP.Oncology.txt	Wald ratio	1	-0.0892557	0.0699605	0.202026	0.690473	Primary
resint_LV Surface Area, ED	output.4.PPBP.Inflammation_II.txt	Inverse variance weighted	2	0.0629672	0.049364	0.202108	0.690623	Primary
resint_LV Surface Area, ES	output.20.CEBPB.Cardiometabolic.txt	Wald ratio	1	0.124136	0.097341	0.202212	0.690699	Primary
resint_LVM	output.1.MAN1A2.Cardiometabolic_II.txt	Inverse variance weighted	10	0.021419	0.0167994	0.202314	0.690699	Primary
resint_LVEF	output.1.FCRL1.Cardiometabolic.txt	Inverse variance weighted	25	-0.0157186	0.0123294	0.20235	0.690699	Primary
resint_LVEDV	output.4.AFP.Neurology.txt	Inverse variance weighted	7	0.0486069	0.0381299	0.20239	0.690699	Primary
resint_SV_LV	output.12.STAB2.Cardiometabolic_II.txt	Inverse variance weighted	32	0.0106656	0.00836722	0.202421	0.690699	Primary
resint_LV Sphericity, ED	output.3.SUSD5.Inflammation_II.txt	Inverse variance weighted	51	-0.00955097	0.00749287	0.202425	0.690699	Primary
resint_LVESV	output.11.SMPD1.Neurology.txt	Inverse variance weighted	21	-0.0138254	0.0108481	0.202503	0.690699	Primary
resint_LV Surface Area, ES	output.4.F11.Inflammation_II.txt	Inverse variance weighted	29	0.0143086	0.0112272	0.202503	0.690699	Primary
resint_LVEF	output.16.BOLA2_BOLA2B.Cardiometabolic_II.txt	Inverse variance weighted	4	-0.0594933	0.0466821	0.20251	0.690699	Primary
resint_LV Sphericity, ES	output.6.ENPP5.Inflammation.txt	Inverse variance weighted	80	0.00547825	0.00429912	0.202566	0.690699	Primary
resint_LVEF	output.3.HYAL1.Cardiometabolic.txt	Inverse variance weighted	6	-0.0272998	0.0214243	0.202577	0.690699	Primary
resint_LV Surface Area, ES	output.2.STAMBP.Neurology.txt	Inverse variance weighted	2	-0.0816528	0.0640806	0.202586	0.690699	Primary
resint_SV_LV	output.16.PKD1.Cardiometabolic_II.txt	Inverse variance weighted	13	-0.0225272	0.0176806	0.202622	0.690699	Primary
resint_LVM	output.21.CSTB.Cardiometabolic.txt	Inverse variance weighted	80	0.00629993	0.0049451	0.202673	0.690715	Primary
resint_LV Surface Area, ED	output.5.SPINK1.Neurology.txt	Inverse variance weighted	29	-0.00972483	0.00763436	0.202726	0.690715	Primary
resint_LVEDV	output.1.AKT3.Oncology.txt	Wald ratio	1	0.113634	0.0892235	0.202808	0.690715	Primary
resint_LV Sphericity, ED	output.19.LRG1.Inflammation_II.txt	Inverse variance weighted	41	0.0159393	0.0125177	0.202897	0.690715	Primary
resint_LVEDV	output.20.SNAP25.Neurology_II.txt	Inverse variance weighted	3	0.0492271	0.0386615	0.202917	0.690715	Primary
resint_LV Surface Area, ES	output.19.ICAM3.Cardiometabolic.txt	Inverse variance weighted	21	-0.0187488	0.0147248	0.202918	0.690715	Primary
resint_LV Sphericity, ES	output.19.ICAM5.Cardiometabolic.txt	Inverse variance weighted	76	0.00686401	0.00539103	0.202937	0.690715	Primary
resint_LV Sphericity, ES	output.7.LAT2.Oncology.txt	Wald ratio	1	0.140782	0.110574	0.202952	0.690715	Primary
resint_LVM	output.1.PIGR.Neurology.txt	Inverse variance weighted	3	-0.0347008	0.027256	0.202967	0.690715	Primary
resint_LV Sphericity, ES	output.1.CACYBP.Inflammation_II.txt	Wald ratio	1	0.0556031	0.043682	0.203051	0.690873	Primary
resint_LV Sphericity, ED	output.19.CEACAM5.Oncology.txt	Inverse variance weighted	14	-0.0132936	0.0104453	0.203132	0.69088	Primary
resint_SV_LV	output.4.CD38.Oncology.txt	Inverse variance weighted	33	0.0132341	0.0103988	0.203139	0.69088	Primary
resint_LV Sphericity, ED	output.1.FCAMR.Cardiometabolic_II.txt	Inverse variance weighted	19	0.0156496	0.0122978	0.203177	0.69088	Primary
resint_LV Sphericity, ED	output.13.FLT3.Oncology.txt	Wald ratio	1	0.0749559	0.0589114	0.203249	0.69088	Primary
resint_LVEF	output.9.PKN3.Oncology_II.txt	Inverse variance weighted	4	0.0372692	0.0292945	0.203292	0.69088	Primary
resint_SV_LV	output.16.PLA2G15.Oncology.txt	Inverse variance weighted	12	0.0230361	0.0181079	0.203316	0.69088	Primary
resint_SV_LV	output.13.TNFSF11.Inflammation.txt	Inverse variance weighted	2	0.053953	0.0424107	0.203318	0.69088	Primary
resint_LVEF	output.16.TNFRSF12A.Oncology.txt	Inverse variance weighted	4	0.0572887	0.0450368	0.203358	0.690888	Primary
resint_LVESV	output.11.TALDO1.Cardiometabolic_II.txt	Inverse variance weighted	4	0.0539961	0.0424819	0.203715	0.691858	Primary
resint_LVEF	output.20.SNAP25.Neurology_II.txt	Inverse variance weighted	3	-0.0477457	0.0375647	0.203719	0.691858	Primary
resint_LVEDV	output.15.CSPG4.Cardiometabolic_II.txt	Inverse variance weighted	4	0.0383371	0.030167	0.203789	0.691861	Primary
resint_LVM	output.4.FGFBP1.Oncology.txt	Inverse variance weighted	6	0.0347204	0.0273214	0.203796	0.691861	Primary
resint_LVEDV	output.22.IL17RA.Neurology.txt	Inverse variance weighted	73	0.00554763	0.00436766	0.204027	0.69245	Primary
resint_LV Sphericity, ES	output.2.TGFA.Inflammation.txt	Inverse variance weighted	2	0.0494485	0.0389324	0.204046	0.69245	Primary
resint_LV Sphericity, ED	output.9.MAMDC4.Oncology_II.txt	Inverse variance weighted	11	-0.0174808	0.0137728	0.204358	0.693383	Primary
resint_LV Surface Area, ES	output.12.KLRK1.Neurology_II.txt	Inverse variance weighted	37	0.00932618	0.00734968	0.204469	0.693509	Primary
resint_LV Sphericity, ED	output.14.NPC2.Cardiometabolic_II.txt	Inverse variance weighted	10	0.0152801	0.0120419	0.204472	0.693509	Primary
resint_LV Surface Area, ED	output.17.ASPSCR1.Neurology_II.txt	Inverse variance weighted	6	0.0761387	0.0600252	0.204639	0.69391	Primary
resint_LVEF	output.5.C7.Inflammation_II.txt	Inverse variance weighted	55	-0.00720478	0.00568087	0.204707	0.69391	Primary
resint_SV_LV	output.15.CA12.Oncology.txt	Inverse variance weighted	15	0.0175027	0.0138029	0.204783	0.69391	Primary
resint_SV_LV	output.1.IGSF21.Cardiometabolic_II.txt	Inverse variance weighted	9	0.0277557	0.0218892	0.204796	0.69391	Primary
resint_LV Surface Area, ED	output.19.APOC1.Inflammation_II.txt	Inverse variance weighted	13	-0.0264706	0.0208765	0.204812	0.69391	Primary
resint_LV Sphericity, ES	output.19.SIGLEC9.Oncology.txt	Inverse variance weighted	30	0.0092416	0.00728865	0.204818	0.69391	Primary
resint_LV Sphericity, ED	output.7.CNTNAP2.Inflammation.txt	Inverse variance weighted	50	0.00886268	0.0069929	0.205018	0.694314	Primary
resint_LVEDV	output.12.CPM.Neurology.txt	Inverse variance weighted	5	-0.027547	0.0217357	0.205026	0.694314	Primary
resint_LVEF	output.3.GHRL.Cardiometabolic.txt	Inverse variance weighted	3	0.0223044	0.0176001	0.205051	0.694314	Primary
resint_LV Sphericity, ED	output.10.ANXA11.Inflammation.txt	Inverse variance weighted	2	0.078489	0.0619527	0.205184	0.694636	Primary
resint_LVM	output.17.SOST.Cardiometabolic.txt	Wald ratio	1	-0.104223	0.0822724	0.205227	0.694652	Primary
resint_LV Surface Area, ED	output.1.FABP3.Cardiometabolic_II.txt	Inverse variance weighted	3	-0.0712706	0.0562836	0.205414	0.694953	Primary
resint_LV Sphericity, ES	output.1.CPTP.Cardiometabolic_II.txt	Wald ratio	1	0.142326	0.112402	0.205434	0.694953	Primary
resint_LVM	output.10.IL15RA.Inflammation.txt	Inverse variance weighted	22	0.0157863	0.0124683	0.205473	0.694953	Primary
resint_SV_LV	output.6.IPCEF1.Neurology.txt	Inverse variance weighted	3	-0.0557992	0.0440736	0.205496	0.694953	Primary
resint_LV Sphericity, ED	output.1.NPL.Cardiometabolic_II.txt	Inverse variance weighted	15	0.0163579	0.0129219	0.205547	0.694953	Primary
resint_LVESV	output.2.SCLY.Oncology.txt	Inverse variance weighted	5	0.0234867	0.0185542	0.205571	0.694953	Primary
resint_LVESV	output.12.CNTN1.Cardiometabolic.txt	Inverse variance weighted	25	0.0225496	0.0178153	0.205605	0.694953	Primary
resint_LVEF	output.12.NFE2.Cardiometabolic_II.txt	Wald ratio	1	0.0894611	0.0706864	0.205654	0.694953	Primary
resint_LV Sphericity, ES	output.1.FCGR2B.Oncology.txt	Inverse variance weighted	35	0.0132844	0.0104966	0.205658	0.694953	Primary
resint_LVESV	output.5.C7.Inflammation_II.txt	Inverse variance weighted	55	0.00831841	0.00657378	0.205731	0.695046	Primary
resint_LVEDV	output.10.ASAH2.Neurology.txt	Inverse variance weighted	43	0.0087071	0.00688175	0.205784	0.695046	Primary
resint_LVEF	output.20.BPIFA2.Cardiometabolic_II.txt	Inverse variance weighted	7	0.0375055	0.029644	0.2058	0.695046	Primary
resint_SV_LV	output.16.CIAPIN1.Oncology.txt	Wald ratio	1	0.107923	0.085325	0.205926	0.695253	Primary
resint_LVEF	output.17.CD7.Inflammation_II.txt	Inverse variance weighted	17	0.0133441	0.0105507	0.205957	0.695253	Primary
resint_LVM	output.14.SERPINA9.Oncology.txt	Inverse variance weighted	40	0.00735033	0.00581204	0.205988	0.695253	Primary
resint_LVEDV	output.5.SPINK1.Neurology.txt	Inverse variance weighted	29	-0.00966053	0.00763918	0.206014	0.695253	Primary
resint_LV Sphericity, ES	output.1.GCLM.Cardiometabolic_II.txt	Wald ratio	1	-0.100386	0.0793915	0.20607	0.695264	Primary
resint_LV Sphericity, ED	output.9.NCS1.Oncology.txt	Inverse variance weighted	4	0.0621264	0.0491358	0.206093	0.695264	Primary
resint_LV Surface Area, ED	output.1.VAV3.Neurology_II.txt	Inverse variance weighted	3	0.0705193	0.055792	0.206241	0.695408	Primary
resint_LVESV	output.6.IPCEF1.Neurology.txt	Inverse variance weighted	3	-0.0725258	0.0573844	0.206281	0.695408	Primary
resint_LVESV	output.15.RGMA.Neurology.txt	Inverse variance weighted	15	-0.0175662	0.0138995	0.206301	0.695408	Primary
resint_LV Sphericity, ES	output.1.PMVK.Neurology.txt	Inverse variance weighted	2	-0.0511616	0.0404834	0.206313	0.695408	Primary
resint_LVESV	output.1.EIF4G3.Neurology_II.txt	Inverse variance weighted	2	-0.111849	0.0885228	0.206409	0.695408	Primary
resint_LV Surface Area, ED	output.1.S100A11.Cardiometabolic.txt	Inverse variance weighted	2	-0.0673781	0.0533283	0.206425	0.695408	Primary
resint_LV Surface Area, ED	output.9.PTGDS.Cardiometabolic.txt	Inverse variance weighted	3	0.0282952	0.0223958	0.206439	0.695408	Primary
resint_SV_LV	output.9.TEK.Oncology.txt	Inverse variance weighted	17	0.0103395	0.00818432	0.206471	0.695408	Primary
resint_LV Surface Area, ED	output.17.ERN1.Oncology_II.txt	Inverse variance weighted	4	0.0409368	0.0324093	0.206547	0.695408	Primary
resint_LVEF	output.6.TAB2.Oncology_II.txt	Wald ratio	1	0.127367	0.100847	0.206601	0.695408	Primary
resint_SV_LV	output.9.RLN2.Inflammation_II.txt	Inverse variance weighted	8	0.0311074	0.0246306	0.206604	0.695408	Primary
resint_LVESV	output.7.DBNL.Inflammation.txt	Wald ratio	1	0.110112	0.0872069	0.206713	0.695408	Primary
resint_LV Sphericity, ED	output.2.SESTD1.Neurology.txt	Wald ratio	1	0.0625246	0.0495225	0.206751	0.695408	Primary
resint_LV Sphericity, ES	output.1.HDGF.Oncology.txt	Inverse variance weighted	98	-0.00526006	0.00416636	0.206767	0.695408	Primary
resint_LV Sphericity, ES	output.6.CGA.Neurology.txt	Wald ratio	1	-0.176403	0.139727	0.206774	0.695408	Primary
resint_LVEDV	output.8.DEFB104A_DEFB104B.Neurology_II.txt	Inverse variance weighted	12	0.0378803	0.0300064	0.206802	0.695408	Primary
resint_LV Sphericity, ED	output.3.IL17RB.Inflammation.txt	Inverse variance weighted	68	-0.00686526	0.00543875	0.206845	0.695408	Primary
resint_LVM	output.1.SERPINC1.Inflammation_II.txt	Inverse variance weighted	5	0.0527778	0.0418123	0.206858	0.695408	Primary
resint_LVEDV	output.19.IL12RB1.Inflammation.txt	Inverse variance weighted	21	0.0152533	0.0120852	0.206895	0.695408	Primary
resint_LVEF	output.15.ANXA2.Cardiometabolic_II.txt	Inverse variance weighted	40	0.00947653	0.00750828	0.206897	0.695408	Primary
resint_LV Sphericity, ED	output.4.CLGN.Neurology_II.txt	Inverse variance weighted	39	-0.00728819	0.00577659	0.207065	0.695739	Primary
resint_LV Surface Area, ED	output.15.PPP1R14D.Neurology_II.txt	Wald ratio	1	-0.104466	0.0828006	0.207072	0.695739	Primary
resint_LV Sphericity, ED	output.2.REG1B.Cardiometabolic.txt	Inverse variance weighted	23	0.0128821	0.0102126	0.207169	0.695815	Primary
resint_LVEDV	output.2.SPRED2.Inflammation_II.txt	Inverse variance weighted	2	0.0831665	0.0659356	0.207191	0.695815	Primary
resint_LV Sphericity, ES	output.17.OMG.Oncology.txt	Inverse variance weighted	4	-0.0976763	0.0774496	0.207251	0.695815	Primary
resint_LVEDV	output.3.PDIA5.Oncology_II.txt	Inverse variance weighted	4	-0.0235599	0.0186813	0.207256	0.695815	Primary
resint_LV Surface Area, ED	output.19.CLEC4M.Cardiometabolic_II.txt	Inverse variance weighted	23	0.0128205	0.0101664	0.207285	0.695815	Primary
resint_SV_LV	output.11.TMPRSS5.Neurology.txt	Inverse variance weighted	90	0.00557726	0.00442384	0.207407	0.696095	Primary
resint_LV Sphericity, ED	output.19.PRTN3.Cardiometabolic.txt	Inverse variance weighted	28	-0.014199	0.0112654	0.207523	0.696145	Primary
resint_LVEDV	output.11.ART5.Neurology_II.txt	Inverse variance weighted	3	-0.0282745	0.0224332	0.207529	0.696145	Primary
resint_LV Surface Area, ED	output.17.SHPK.Oncology_II.txt	Wald ratio	1	0.0749322	0.0594526	0.207536	0.696145	Primary
resint_LVM	output.9.TEK.Oncology.txt	Inverse variance weighted	17	0.0111094	0.00881575	0.207607	0.696237	Primary
resint_LVESV	output.X.LAMP2.Neurology.txt	Inverse variance weighted	2	-0.126756	0.100595	0.207649	0.696237	Primary
resint_LVEF	output.12.PTPRR.Neurology_II.txt	Inverse variance weighted	2	-0.0338953	0.0269019	0.207684	0.696237	Primary
resint_LVM	output.3.MME.Oncology.txt	Inverse variance weighted	3	-0.110418	0.0876425	0.207716	0.696237	Primary
resint_LVEDV	output.22.RANBP1.Cardiometabolic_II.txt	Wald ratio	1	0.10844	0.0860879	0.207797	0.696364	Primary
resint_LVESV	output.1.XCL1.Oncology.txt	Inverse variance weighted	63	-0.0070448	0.00559309	0.20783	0.696364	Primary
resint_LV Sphericity, ED	output.5.TBCA.Inflammation_II.txt	Wald ratio	1	-0.0474727	0.0377015	0.207968	0.696698	Primary
resint_SV_LV	output.12.TXNRD1.Neurology.txt	Wald ratio	1	-0.130009	0.103283	0.208119	0.696919	Primary
resint_SV_LV	output.1.FCRL2.Inflammation.txt	Inverse variance weighted	59	0.00745189	0.00592026	0.208136	0.696919	Primary
resint_LVEF	output.8.ASAH1.Cardiometabolic_II.txt	Inverse variance weighted	26	0.0107552	0.00854547	0.208178	0.696919	Primary
resint_LVESV	output.3.ITPR1.Cardiometabolic_II.txt	Wald ratio	1	0.0662674	0.0526603	0.208249	0.696919	Primary
resint_SV_LV	output.10.ITIH5.Oncology_II.txt	Wald ratio	1	0.0591191	0.0469812	0.208262	0.696919	Primary
resint_LV Surface Area, ES	output.11.CAT.Inflammation_II.txt	Inverse variance weighted	6	0.0268644	0.0213488	0.208263	0.696919	Primary
resint_LVEF	output.15.CTSH.Cardiometabolic.txt	Inverse variance weighted	60	0.00609457	0.00484436	0.208365	0.697133	Primary
resint_LVM	output.21.SOD1.Cardiometabolic.txt	Inverse variance weighted	2	-0.0975225	0.077529	0.208434	0.697183	Primary
resint_LVESV	output.19.GP6.Neurology.txt	Inverse variance weighted	6	-0.0172167	0.0136877	0.208456	0.697183	Primary
resint_LV Sphericity, ES	output.22.PVALB.Oncology.txt	Inverse variance weighted	44	0.00640577	0.00509354	0.208527	0.697286	Primary
resint_LV Sphericity, ES	output.17.TMEM106A.Oncology_II.txt	Inverse variance weighted	4	0.0712322	0.0566448	0.208563	0.697286	Primary
resint_LVEDV	output.5.SIL1.Cardiometabolic_II.txt	Inverse variance weighted	4	0.0828773	0.0659139	0.208625	0.697363	Primary
resint_LV Sphericity, ES	output.1.CD164L2.Neurology_II.txt	Inverse variance weighted	16	0.0142863	0.0113637	0.208685	0.697366	Primary
resint_LV Sphericity, ES	output.9.GRHPR.Cardiometabolic_II.txt	Inverse variance weighted	13	-0.0232264	0.0184775	0.20875	0.697366	Primary
resint_LVEF	output.17.ASPSCR1.Neurology_II.txt	Inverse variance weighted	6	-0.0537755	0.0427811	0.208756	0.697366	Primary
resint_SV_LV	output.11.CST6.Cardiometabolic.txt	Inverse variance weighted	4	0.0284875	0.0226643	0.208778	0.697366	Primary
resint_LV Sphericity, ED	output.16.NME3.Inflammation.txt	Inverse variance weighted	6	-0.0228876	0.0182119	0.208847	0.697467	Primary
resint_LV Sphericity, ED	output.1.CTSE.Inflammation_II.txt	Inverse variance weighted	13	0.0249213	0.0198339	0.208934	0.697511	Primary
resint_SV_LV	output.9.OMD.Inflammation.txt	Inverse variance weighted	4	-0.0787093	0.0626419	0.208936	0.697511	Primary
resint_LV Sphericity, ES	output.6.RNASET2.Cardiometabolic.txt	Inverse variance weighted	26	-0.0116023	0.00923618	0.209051	0.697766	Primary
resint_LVM	output.12.CLEC7A.Inflammation.txt	Inverse variance weighted	53	0.00574106	0.00457094	0.209119	0.697866	Primary
resint_LV Sphericity, ES	output.2.CASP10.Neurology.txt	Inverse variance weighted	4	-0.0314843	0.0250721	0.209207	0.698005	Primary
resint_LV Sphericity, ES	output.2.EFEMP1.Cardiometabolic.txt	Inverse variance weighted	6	0.0297731	0.0237131	0.209277	0.698005	Primary
resint_LV Surface Area, ED	output.5.GFRA3.Neurology.txt	Inverse variance weighted	4	-0.0572248	0.0455826	0.20933	0.698005	Primary
resint_LVM	output.5.IL31RA.Inflammation_II.txt	Inverse variance weighted	51	0.0074406	0.0059273	0.209366	0.698005	Primary
resint_LVM	output.1.TDRKH.Neurology.txt	Inverse variance weighted	14	-0.017518	0.013956	0.209395	0.698005	Primary
resint_LVEF	output.16.PMM2.Cardiometabolic_II.txt	Inverse variance weighted	3	0.022892	0.0182379	0.209412	0.698005	Primary
resint_LV Surface Area, ES	output.9.HSDL2.Cardiometabolic_II.txt	Inverse variance weighted	46	-0.00732449	0.0058356	0.209428	0.698005	Primary
resint_LV Sphericity, ED	output.12.AMIGO2.Oncology.txt	Inverse variance weighted	15	-0.0212095	0.0169	0.209477	0.698041	Primary
resint_LV Surface Area, ED	output.6.TNFRSF21.Neurology.txt	Inverse variance weighted	9	0.0202203	0.0161215	0.209752	0.698634	Primary
resint_LV Surface Area, ED	output.22.CRKL.Inflammation.txt	Wald ratio	1	0.145761	0.116216	0.20976	0.698634	Primary
resint_SV_LV	output.1.CD84.Inflammation.txt	Wald ratio	1	0.0515418	0.0410954	0.20977	0.698634	Primary
resint_SV_LV	output.1.CD244.Inflammation.txt	Inverse variance weighted	15	0.0132157	0.010542	0.209978	0.699169	Primary
resint_LV Sphericity, ED	output.22.CSF2RB.Inflammation_II.txt	Inverse variance weighted	80	-0.00451028	0.00359821	0.210032	0.699169	Primary
resint_LVEF	output.6.NT5E.Oncology.txt	Inverse variance weighted	57	-0.00690912	0.00551213	0.210046	0.699169	Primary
resint_LV Surface Area, ED	output.13.OLFM4.Inflammation_II.txt	Inverse variance weighted	70	0.00666648	0.00532177	0.210321	0.69996	Primary
resint_SV_LV	output.3.MUC13.Neurology.txt	Inverse variance weighted	6	0.0232461	0.0185595	0.210381	0.700031	Primary
resint_LV Surface Area, ES	output.19.FARSA.Neurology_II.txt	Wald ratio	1	-0.133136	0.106309	0.210444	0.700111	Primary
resint_LVESV	output.1.SLAMF6.Oncology.txt	Inverse variance weighted	5	0.028466	0.0227334	0.210508	0.700172	Primary
resint_LVEDV	output.9.PAPPA.Inflammation.txt	Inverse variance weighted	3	0.125085	0.0999091	0.210573	0.700172	Primary
resint_LV Sphericity, ES	output.21.ADAMTS1.Inflammation_II.txt	Wald ratio	1	0.141422	0.112958	0.210577	0.700172	Primary
resint_LVEF	output.17.CCL18.Cardiometabolic.txt	Inverse variance weighted	29	0.0101102	0.00807706	0.210674	0.700233	Primary
resint_SV_LV	output.1.AGRN.Inflammation.txt	Inverse variance weighted	27	0.0137711	0.0110021	0.210685	0.700233	Primary
resint_LV Sphericity, ES	output.13.FOXO1.Inflammation.txt	Inverse variance weighted	3	-0.05687	0.0454426	0.210764	0.700233	Primary
resint_LVESV	output.14.WARS.Neurology.txt	Inverse variance weighted	10	0.0215243	0.0172	0.210783	0.700233	Primary
resint_LV Sphericity, ES	output.8.FABP5.Neurology.txt	Inverse variance weighted	2	0.0531973	0.0425101	0.210787	0.700233	Primary
resint_SV_LV	output.1.EIF4G3.Neurology_II.txt	Inverse variance weighted	2	-0.0814545	0.0650968	0.210831	0.700253	Primary
resint_LVEDV	output.11.F2.Inflammation_II.txt	Inverse variance weighted	6	0.0443377	0.0354435	0.210956	0.700448	Primary
resint_LVEF	output.10.LHPP.Inflammation.txt	Inverse variance weighted	27	-0.0135985	0.010871	0.210974	0.700448	Primary
resint_LV Sphericity, ED	output.19.MRI1.Neurology_II.txt	Inverse variance weighted	23	-0.0125088	0.0100006	0.211005	0.700448	Primary
resint_LVEF	output.5.SCGB3A1.Inflammation_II.txt	Inverse variance weighted	3	0.045526	0.0364281	0.211391	0.7016	Primary
resint_LV Surface Area, ES	output.11.MMP12.Oncology.txt	Inverse variance weighted	33	0.00835323	0.00668525	0.211482	0.701691	Primary
resint_LVEF	output.11.TMEM132A.Cardiometabolic_II.txt	Inverse variance weighted	49	0.00748401	0.00599008	0.211518	0.701691	Primary
resint_LV Surface Area, ED	output.5.TCOF1.Cardiometabolic_II.txt	Wald ratio	1	0.0754387	0.0603861	0.211566	0.701691	Primary
resint_LV Sphericity, ED	output.22.MB.Cardiometabolic.txt	Wald ratio	1	-0.163989	0.131273	0.211584	0.701691	Primary
resint_LV Surface Area, ES	output.9.TEK.Oncology.txt	Inverse variance weighted	17	-0.0118899	0.00951899	0.21164	0.701691	Primary
resint_LVEDV	output.19.ADAMTSL5.Cardiometabolic_II.txt	Inverse variance weighted	24	-0.0116935	0.00936195	0.211649	0.701691	Primary
resint_LV Sphericity, ED	output.12.CLEC4A.Inflammation.txt	Inverse variance weighted	11	-0.0102633	0.008218	0.211709	0.701764	Primary
resint_LV Surface Area, ES	output.11.NCR3LG1.Oncology_II.txt	Inverse variance weighted	25	0.0126345	0.010118	0.211766	0.701825	Primary
resint_LVEF	output.4.FAM13A.Oncology_II.txt	Inverse variance weighted	6	-0.0333506	0.026726	0.212079	0.702423	Primary
resint_LVEDV	output.19.CA11.Oncology.txt	Wald ratio	1	0.0966168	0.0774346	0.212133	0.702423	Primary
resint_LV Surface Area, ED	output.18.COLEC12.Inflammation.txt	Inverse variance weighted	16	-0.0194335	0.0155752	0.212134	0.702423	Primary
resint_LV Surface Area, ES	output.13.FOXO1.Inflammation.txt	Inverse variance weighted	3	0.0480908	0.0385443	0.212149	0.702423	Primary
resint_LVM	output.5.TGFBI.Cardiometabolic.txt	Inverse variance weighted	68	0.00795227	0.00637393	0.212169	0.702423	Primary
resint_LV Sphericity, ES	output.22.RANBP1.Cardiometabolic_II.txt	Wald ratio	1	0.106934	0.0857117	0.212177	0.702423	Primary
resint_LV Surface Area, ED	output.12.IGFBP6.Cardiometabolic.txt	Inverse variance weighted	4	0.0550326	0.0441236	0.21231	0.702671	Primary
resint_LV Surface Area, ES	output.2.QPCT.Cardiometabolic.txt	Inverse variance weighted	20	-0.0179972	0.0144302	0.212329	0.702671	Primary
resint_LV Surface Area, ED	output.22.IL17RA.Neurology.txt	Inverse variance weighted	73	0.00546802	0.00438564	0.212471	0.702935	Primary
resint_LV Surface Area, ED	output.7.SUMF2.Neurology.txt	Inverse variance weighted	13	-0.0113364	0.00909362	0.212531	0.702935	Primary
resint_LVEF	output.16.CPPED1.Neurology.txt	Inverse variance weighted	68	-0.00629516	0.00505063	0.212614	0.702935	Primary
resint_SV_LV	output.1.CHIT1.Cardiometabolic.txt	Inverse variance weighted	72	-0.00505504	0.00405571	0.212617	0.702935	Primary
resint_LV Surface Area, ES	output.8.TG.Oncology_II.txt	Inverse variance weighted	2	0.0954793	0.076606	0.212629	0.702935	Primary
resint_LV Surface Area, ES	output.8.MTSS1.Oncology_II.txt	Wald ratio	1	-0.115969	0.0930478	0.21264	0.702935	Primary
resint_LVEF	output.7.FIS1.Inflammation.txt	Wald ratio	1	-0.0367943	0.0295382	0.212892	0.703444	Primary
resint_LV Surface Area, ES	output.20.SLA2.Neurology_II.txt	Inverse variance weighted	4	-0.0333083	0.0267405	0.212906	0.703444	Primary
resint_LVM	output.17.CCL3.Inflammation.txt	Inverse variance weighted	20	0.0133195	0.0106932	0.212909	0.703444	Primary
resint_LV Surface Area, ED	output.17.DOC2B.Neurology_II.txt	Wald ratio	1	0.0953875	0.076588	0.212962	0.70349	Primary
resint_LVEDV	output.11.IL18BP.Cardiometabolic.txt	Inverse variance weighted	3	0.0517263	0.0415506	0.213169	0.703877	Primary
resint_LVESV	output.7.PON1.Inflammation_II.txt	Inverse variance weighted	105	0.00470359	0.00377886	0.213239	0.703877	Primary
resint_LV Surface Area, ES	output.10.NUDT5.Neurology.txt	Wald ratio	1	-0.101245	0.0813408	0.213241	0.703877	Primary
resint_LV Sphericity, ES	output.12.KRT18.Oncology.txt	Wald ratio	1	0.1311	0.105341	0.213302	0.703877	Primary
resint_LVEDV	output.11.SWAP70.Oncology_II.txt	Inverse variance weighted	5	0.0471034	0.0378486	0.213308	0.703877	Primary
resint_LVM	output.8.FABP4.Cardiometabolic.txt	Wald ratio	1	-0.0698376	0.0561216	0.213353	0.703877	Primary
resint_LVEDV	output.10.ECHS1.Cardiometabolic_II.txt	Inverse variance weighted	4	-0.0243265	0.0195495	0.21337	0.703877	Primary
resint_LVESV	output.4.ADH4.Cardiometabolic.txt	Inverse variance weighted	3	-0.066234	0.0532297	0.213387	0.703877	Primary
resint_LVESV	output.17.CCL3.Inflammation.txt	Inverse variance weighted	20	0.0158929	0.0127779	0.213582	0.704311	Primary
resint_SV_LV	output.10.MGMT.Inflammation.txt	Inverse variance weighted	37	0.00972038	0.00781545	0.213596	0.704311	Primary
resint_LVESV	output.17.SHPK.Oncology_II.txt	Wald ratio	1	0.0726366	0.0584274	0.213797	0.704846	Primary
resint_LVM	output.16.NME3.Inflammation.txt	Inverse variance weighted	6	-0.0211561	0.0170195	0.213849	0.704867	Primary
resint_LVM	output.7.TPK1.Cardiometabolic_II.txt	Inverse variance weighted	21	0.0128887	0.0103695	0.213891	0.704867	Primary
resint_LV Sphericity, ED	output.19.SIGLEC8.Cardiometabolic_II.txt	Inverse variance weighted	33	0.00816716	0.00657167	0.213948	0.704867	Primary
resint_LV Sphericity, ES	output.6.RAB44.Oncology_II.txt	Inverse variance weighted	8	-0.061936	0.0498407	0.213987	0.704867	Primary
resint_LV Surface Area, ED	output.12.KLRB1.Inflammation.txt	Inverse variance weighted	10	0.032211	0.0259213	0.213997	0.704867	Primary
resint_LV Sphericity, ES	output.10.TRDMT1.Oncology_II.txt	Wald ratio	1	-0.0405517	0.0326359	0.214035	0.704867	Primary
resint_LVEDV	output.17.SHPK.Oncology_II.txt	Wald ratio	1	0.0738902	0.0594925	0.214234	0.705231	Primary
resint_LV Sphericity, ES	output.10.GOT1.Cardiometabolic_II.txt	Wald ratio	1	-0.14526	0.116966	0.214274	0.705231	Primary
resint_SV_LV	output.18.BCL2.Oncology_II.txt	Inverse variance weighted	2	0.0895401	0.0721228	0.214423	0.705231	Primary
resint_LV Surface Area, ED	output.10.ADAM12.Inflammation_II.txt	Inverse variance weighted	6	0.0392701	0.0316326	0.214442	0.705231	Primary
resint_LV Sphericity, ES	output.16.PMM2.Cardiometabolic_II.txt	Inverse variance weighted	3	-0.0231589	0.0186572	0.214501	0.705231	Primary
resint_LVEF	output.1.F3.Oncology.txt	Inverse variance weighted	19	-0.0192482	0.015507	0.214512	0.705231	Primary
resint_LVEDV	output.2.DNPEP.Neurology_II.txt	Inverse variance weighted	2	-0.0896795	0.0722502	0.214519	0.705231	Primary
resint_LVM	output.12.PRR4.Inflammation_II.txt	Inverse variance weighted	103	0.005502	0.00443275	0.214526	0.705231	Primary
resint_LVEF	output.8.LACTB2.Cardiometabolic.txt	Inverse variance weighted	2	-0.0298896	0.0240824	0.214554	0.705231	Primary
resint_LV Sphericity, ED	output.19.ADGRE2.Inflammation.txt	Inverse variance weighted	16	-0.0149955	0.0120833	0.214604	0.705231	Primary
resint_LV Sphericity, ED	output.12.DCN.Cardiometabolic.txt	Inverse variance weighted	2	0.1237	0.0996912	0.214667	0.705231	Primary
resint_LV Surface Area, ED	output.6.EZR.Neurology.txt	Inverse variance weighted	4	0.0464391	0.037426	0.21467	0.705231	Primary
resint_LV Surface Area, ED	output.12.ITGB7.Oncology.txt	Inverse variance weighted	5	-0.0390723	0.0314916	0.214709	0.705231	Primary
resint_LVEF	output.1.NIT1.Cardiometabolic_II.txt	Inverse variance weighted	4	-0.0234181	0.0188757	0.214735	0.705231	Primary
resint_LV Surface Area, ES	output.3.CDCP1.Neurology.txt	Inverse variance weighted	12	0.0185149	0.0149244	0.214763	0.705231	Primary
resint_LV Sphericity, ES	output.11.MMP12.Oncology.txt	Inverse variance weighted	33	0.00935907	0.00754503	0.214817	0.705231	Primary
resint_LV Surface Area, ED	output.2.NFU1.Oncology_II.txt	Inverse variance weighted	3	-0.0452865	0.0365089	0.214819	0.705231	Primary
resint_LVEF	output.16.LCAT.Inflammation_II.txt	Inverse variance weighted	5	-0.0423341	0.0341303	0.21484	0.705231	Primary
resint_LVM	output.6.TREM2.Inflammation.txt	Inverse variance weighted	4	0.0288901	0.0232985	0.214976	0.705548	Primary
resint_LV Surface Area, ES	output.7.MICALL2.Neurology_II.txt	Inverse variance weighted	2	0.0632219	0.0509974	0.215083	0.705652	Primary
resint_SV_LV	output.20.GNAS.Neurology_II.txt	Wald ratio	1	-0.0813957	0.0656627	0.215122	0.705652	Primary
resint_SV_LV	output.19.CD70.Inflammation.txt	Inverse variance weighted	66	-0.00831739	0.00671043	0.215171	0.705652	Primary
resint_LV Surface Area, ED	output.19.CD177.Neurology.txt	Inverse variance weighted	81	-0.00511751	0.00412895	0.21519	0.705652	Primary
resint_LVESV	output.14.CRIP2.Neurology.txt	Inverse variance weighted	5	-0.0320534	0.0258632	0.215218	0.705652	Primary
resint_LVEF	output.11.CDON.Inflammation.txt	Inverse variance weighted	12	-0.0310816	0.0250802	0.215239	0.705652	Primary
resint_LVM	output.17.GFAP.Oncology.txt	Inverse variance weighted	5	-0.0456474	0.0368398	0.215317	0.70578	Primary
resint_SV_LV	output.1.PGLYRP4.Cardiometabolic_II.txt	Inverse variance weighted	19	-0.0118429	0.00956181	0.215508	0.70627	Primary
resint_LV Sphericity, ES	output.19.APOE.Inflammation_II.txt	Inverse variance weighted	54	-0.00701909	0.00566757	0.215544	0.70627	Primary
resint_LV Sphericity, ED	output.11.IL18BP.Cardiometabolic.txt	Inverse variance weighted	3	0.051808	0.0418448	0.215679	0.70638	Primary
resint_LVM	output.19.SBSN.Cardiometabolic_II.txt	Inverse variance weighted	29	0.0112835	0.0091138	0.215691	0.70638	Primary
resint_LVESV	output.15.IGDCC4.Cardiometabolic_II.txt	Inverse variance weighted	20	0.0129173	0.0104339	0.215709	0.70638	Primary
resint_LVEDV	output.4.ENPEP.Cardiometabolic_II.txt	Wald ratio	1	-0.0836659	0.0675839	0.215732	0.70638	Primary
resint_LV Sphericity, ES	output.17.SEZ6.Neurology_II.txt	Inverse variance weighted	2	0.077025	0.0622254	0.215776	0.706397	Primary
resint_SV_LV	output.19.HSD17B14.Neurology_II.txt	Inverse variance weighted	62	-0.00651189	0.00526135	0.215833	0.706459	Primary
resint_LVESV	output.2.ITGAV.Oncology.txt	Inverse variance weighted	5	-0.031681	0.0255998	0.215883	0.706495	Primary
resint_LVEF	output.1.SCAMP3.Oncology.txt	Inverse variance weighted	4	0.0610503	0.0493364	0.215928	0.706515	Primary
resint_LV Sphericity, ES	output.11.PTS.Neurology.txt	Inverse variance weighted	3	0.0289518	0.0234078	0.216146	0.707101	Primary
resint_LVESV	output.19.CA11.Oncology.txt	Wald ratio	1	0.0940501	0.0760505	0.216206	0.70717	Primary
resint_LVESV	output.1.EFNA1.Neurology.txt	Inverse variance weighted	18	-0.0158354	0.0128077	0.216311	0.707389	Primary
resint_LVEDV	output.7.MICALL2.Neurology_II.txt	Inverse variance weighted	2	0.0640354	0.0518005	0.216387	0.70751	Primary
resint_LVEDV	output.1.CHI3L1.Cardiometabolic.txt	Inverse variance weighted	46	0.00967442	0.00782859	0.21654	0.707559	Primary
resint_LVM	output.16.ARL2BP.Cardiometabolic_II.txt	Inverse variance weighted	3	0.0214314	0.0173426	0.216545	0.707559	Primary
resint_LV Sphericity, ED	output.8.SCARA5.Neurology.txt	Inverse variance weighted	14	0.0159988	0.0129471	0.216565	0.707559	Primary
resint_LV Surface Area, ED	output.11.PCSK7.Oncology_II.txt	Inverse variance weighted	12	-0.0240579	0.0194712	0.216623	0.707559	Primary
resint_LVEDV	output.14.DLK1.Cardiometabolic.txt	Inverse variance weighted	44	0.00995825	0.00805978	0.216627	0.707559	Primary
resint_LV Sphericity, ED	output.17.SEZ6.Neurology_II.txt	Inverse variance weighted	2	0.0777575	0.0629347	0.216635	0.707559	Primary
resint_SV_LV	output.7.CD36.Inflammation_II.txt	Inverse variance weighted	17	0.0197595	0.0159956	0.216714	0.7076	Primary
resint_LV Sphericity, ED	output.16.AGRP.Inflammation.txt	Inverse variance weighted	4	0.0655021	0.0530259	0.216724	0.7076	Primary
resint_LVEF	output.4.DCTD.Inflammation_II.txt	Inverse variance weighted	2	0.0840123	0.0680266	0.216833	0.707649	Primary
resint_SV_LV	output.11.BRSK2.Neurology_II.txt	Inverse variance weighted	42	0.0095836	0.00776065	0.216869	0.707649	Primary
resint_LV Surface Area, ED	output.1.FCRL2.Inflammation.txt	Inverse variance weighted	59	0.00727481	0.00589104	0.21687	0.707649	Primary
resint_LV Sphericity, ED	output.20.AHCY.Cardiometabolic.txt	Inverse variance weighted	7	-0.0207599	0.016812	0.216894	0.707649	Primary
resint_LV Surface Area, ED	output.12.METAP2.Oncology.txt	Wald ratio	1	-0.141115	0.114355	0.217201	0.708524	Primary
resint_LV Surface Area, ES	output.6.PI16.Inflammation_II.txt	Inverse variance weighted	18	-0.0257508	0.0208708	0.217271	0.708623	Primary
resint_LVM	output.19.FXYD5.Inflammation.txt	Inverse variance weighted	6	-0.0178975	0.0145124	0.217483	0.708985	Primary
resint_SV_LV	output.2.PECR.Cardiometabolic_II.txt	Inverse variance weighted	6	-0.0196091	0.0159009	0.2175	0.708985	Primary
resint_LV Surface Area, ED	output.10.MGMT.Inflammation.txt	Inverse variance weighted	37	0.00970089	0.00786676	0.21752	0.708985	Primary
resint_LVEF	output.9.HSDL2.Cardiometabolic_II.txt	Inverse variance weighted	46	0.00736579	0.0059735	0.217547	0.708985	Primary
resint_LVM	output.17.SEPTIN9.Oncology.txt	Inverse variance weighted	2	0.0822586	0.0667158	0.217587	0.708985	Primary
resint_LV Sphericity, ES	output.17.KIF1C.Cardiometabolic_II.txt	Wald ratio	1	-0.0706325	0.0572899	0.217615	0.708985	Primary
resint_LV Surface Area, ES	output.1.PAFAH2.Oncology_II.txt	Inverse variance weighted	2	0.0634298	0.0514562	0.217689	0.709102	Primary
resint_LV Sphericity, ES	output.11.CTSF.Oncology.txt	Inverse variance weighted	5	0.0263833	0.0214053	0.21774	0.709139	Primary
resint_LVESV	output.14.THTPA.Oncology_II.txt	Inverse variance weighted	4	-0.0132227	0.0107313	0.21789	0.709501	Primary
resint_LV Surface Area, ES	output.15.RGMA.Neurology.txt	Inverse variance weighted	15	-0.0175203	0.0142215	0.217964	0.709616	Primary
resint_LVESV	output.1.CR1.Inflammation_II.txt	Inverse variance weighted	32	-0.0111536	0.00905497	0.218039	0.709733	Primary
resint_LVESV	output.11.PHLDB1.Oncology_II.txt	Inverse variance weighted	2	-0.12729	0.103392	0.218271	0.710163	Primary
resint_LVM	output.18.DSG3.Oncology.txt	Inverse variance weighted	9	0.021915	0.0178046	0.218374	0.710163	Primary
resint_LVESV	output.9.FCN1.Inflammation_II.txt	Inverse variance weighted	29	-0.00939377	0.00763216	0.218392	0.710163	Primary
resint_LV Sphericity, ED	output.7.IGFBP3.Cardiometabolic.txt	Inverse variance weighted	48	0.009963	0.0080949	0.218407	0.710163	Primary
resint_LV Sphericity, ES	output.1.BCAN.Neurology.txt	Inverse variance weighted	6	-0.0226282	0.018388	0.218474	0.710163	Primary
resint_LV Surface Area, ES	output.12.IL22.Oncology_II.txt	Inverse variance weighted	2	-0.0556638	0.0452342	0.218484	0.710163	Primary
resint_LVEF	output.10.OGA.Oncology_II.txt	Inverse variance weighted	3	-0.0701943	0.0570448	0.218505	0.710163	Primary
resint_LV Sphericity, ES	output.17.ALDH3A1.Inflammation.txt	Inverse variance weighted	52	-0.00989871	0.00804445	0.218509	0.710163	Primary
resint_LV Sphericity, ED	output.17.C1QTNF1.Cardiometabolic.txt	Inverse variance weighted	7	-0.0274648	0.0223206	0.218521	0.710163	Primary
resint_LV Surface Area, ES	output.6.EZR.Neurology.txt	Inverse variance weighted	4	0.0528841	0.0429918	0.218661	0.710472	Primary
resint_LV Surface Area, ES	output.1.RPA2.Inflammation_II.txt	Wald ratio	1	0.057605	0.0468433	0.218795	0.710472	Primary
resint_LVM	output.12.KLRD1.Inflammation.txt	Inverse variance weighted	33	-0.0113871	0.00926002	0.218808	0.710472	Primary
resint_LVM	output.2.COMMD1.Cardiometabolic_II.txt	Wald ratio	1	-0.0333608	0.0271319	0.218854	0.710472	Primary
resint_LVEDV	output.19.KIR3DL2.Oncology_II.txt	Inverse variance weighted	2	-0.0446595	0.0363229	0.21888	0.710472	Primary
resint_LV Sphericity, ED	output.1.RHOC.Neurology.txt	Wald ratio	1	-0.760573	0.618634	0.218907	0.710472	Primary
resint_LVESV	output.5.CRHBP.Inflammation.txt	Inverse variance weighted	45	0.00815842	0.006636	0.218915	0.710472	Primary
resint_SV_LV	output.19.PTPRS.Cardiometabolic.txt	Inverse variance weighted	25	-0.0128189	0.010427	0.218927	0.710472	Primary
resint_LVM	output.6.AKAP12.Inflammation_II.txt	Wald ratio	1	0.119851	0.0975202	0.219076	0.710831	Primary
resint_SV_LV	output.1.ERMAP.Inflammation_II.txt	Inverse variance weighted	4	-0.0457791	0.037262	0.219232	0.711105	Primary
resint_LV Surface Area, ES	output.19.ADGRE2.Inflammation.txt	Inverse variance weighted	16	-0.0164852	0.0134192	0.219266	0.711105	Primary
resint_LVESV	output.1.ERMAP.Inflammation_II.txt	Inverse variance weighted	4	-0.0459296	0.0373935	0.219343	0.711105	Primary
resint_SV_LV	output.19.PLAUR.Inflammation.txt	Inverse variance weighted	6	0.0335915	0.0273505	0.219377	0.711105	Primary
resint_LVESV	output.4.ADD1.Inflammation_II.txt	Inverse variance weighted	5	-0.0371701	0.0302653	0.219394	0.711105	Primary
resint_LVEDV	output.4.CD38.Oncology.txt	Inverse variance weighted	33	0.012858	0.0104695	0.219395	0.711105	Primary
resint_SV_LV	output.13.COL4A1.Cardiometabolic.txt	Inverse variance weighted	5	0.0307595	0.0250488	0.219454	0.71117	Primary
resint_LVM	output.4.FGA.Inflammation_II.txt	Inverse variance weighted	4	-0.0377655	0.0307595	0.219535	0.711306	Primary
resint_LV Sphericity, ES	output.2.ITGAV.Oncology.txt	Inverse variance weighted	5	-0.0314986	0.0256577	0.21958	0.711328	Primary
resint_LVEF	output.19.BST2.Neurology.txt	Inverse variance weighted	7	-0.030247	0.0246405	0.219623	0.71134	Primary
resint_LV Sphericity, ED	output.1.IL19.Cardiometabolic.txt	Inverse variance weighted	9	0.0231291	0.0188516	0.21986	0.711983	Primary
resint_LV Surface Area, ES	output.14.TDP1.Oncology_II.txt	Inverse variance weighted	2	-0.0552935	0.0450744	0.21993	0.712081	Primary
resint_LVESV	output.13.PCDH9.Oncology_II.txt	Inverse variance weighted	19	-0.0173091	0.0141126	0.220013	0.712226	Primary
resint_LV Surface Area, ED	output.2.IL36G.Inflammation_II.txt	Inverse variance weighted	3	0.0712806	0.0581246	0.22007	0.71227	Primary
resint_LV Sphericity, ED	output.X.TIMP1.Cardiometabolic.txt	Wald ratio	1	-1.21131	0.987844	0.220118	0.71227	Primary
resint_LVM	output.17.HEXIM1.Inflammation.txt	Inverse variance weighted	2	-0.0730597	0.0595861	0.220153	0.71227	Primary
resint_LVESV	output.17.CCL7.Inflammation.txt	Inverse variance weighted	3	-0.0663906	0.0541504	0.220183	0.71227	Primary
resint_LV Surface Area, ES	output.3.HEG1.Inflammation_II.txt	Inverse variance weighted	4	-0.039013	0.0318244	0.220243	0.712293	Primary
resint_SV_LV	output.4.DMP1.Cardiometabolic_II.txt	Inverse variance weighted	2	-0.0802177	0.0654403	0.220268	0.712293	Primary
resint_LV Surface Area, ED	output.5.FBN2.Neurology_II.txt	Inverse variance weighted	11	0.0199214	0.0162532	0.220317	0.712324	Primary
resint_LVEF	output.4.ANXA10.Neurology.txt	Wald ratio	1	0.115203	0.0940299	0.220508	0.712576	Primary
resint_SV_LV	output.15.SCG3.Inflammation.txt	Inverse variance weighted	61	0.00717531	0.00585658	0.220511	0.712576	Primary
resint_LVEF	output.15.USP8.Cardiometabolic.txt	Wald ratio	1	-0.078498	0.0640712	0.220512	0.712576	Primary
resint_SV_LV	output.1.C1QA.Inflammation.txt	Inverse variance weighted	22	0.0155041	0.0126561	0.220567	0.712628	Primary
resint_LV Surface Area, ES	output.19.GIPC3.Oncology_II.txt	Inverse variance weighted	4	-0.0219786	0.0179453	0.220667	0.712678	Primary
resint_LVEDV	output.2.EIF2AK2.Oncology_II.txt	Inverse variance weighted	2	0.0380098	0.0310352	0.220676	0.712678	Primary
resint_LV Surface Area, ED	output.19.LILRB2.Cardiometabolic.txt	Inverse variance weighted	63	0.00615575	0.00502646	0.2207	0.712678	Primary
resint_LVEDV	output.4.PSAPL1.Oncology_II.txt	Inverse variance weighted	41	-0.00939265	0.00767044	0.220754	0.712729	Primary
resint_SV_LV	output.11.SIAE.Oncology.txt	Inverse variance weighted	5	0.0218408	0.0178389	0.220826	0.712835	Primary
resint_LVESV	output.3.HEG1.Inflammation_II.txt	Inverse variance weighted	4	-0.0388725	0.0317541	0.220886	0.712903	Primary
resint_LVESV	output.22.DGCR6.Neurology_II.txt	Wald ratio	1	0.0872574	0.0712901	0.220961	0.712977	Primary
resint_SV_LV	output.10.BLNK.Inflammation_II.txt	Wald ratio	1	-0.102422	0.0836975	0.221061	0.712977	Primary
resint_LVEF	output.12.WIF1.Oncology.txt	Inverse variance weighted	7	-0.0288943	0.0236135	0.22109	0.712977	Primary
resint_LVM	output.14.AP1G2.Oncology_II.txt	Inverse variance weighted	5	-0.0350724	0.0286632	0.221102	0.712977	Primary
resint_LV Surface Area, ED	output.9.COL15A1.Cardiometabolic_II.txt	Inverse variance weighted	12	-0.0199228	0.0162842	0.221162	0.712977	Primary
resint_LVEF	output.19.APOE.Inflammation_II.txt	Inverse variance weighted	54	0.0079318	0.0064832	0.221164	0.712977	Primary
resint_LV Sphericity, ED	output.8.FABP4.Cardiometabolic.txt	Wald ratio	1	-0.0687467	0.0562059	0.221283	0.712977	Primary
resint_LV Sphericity, ED	output.13.LCP1.Cardiometabolic_II.txt	Inverse variance weighted	34	-0.00588493	0.00481196	0.221337	0.712977	Primary
resint_LVEF	output.19.CLEC4M.Cardiometabolic_II.txt	Inverse variance weighted	23	-0.0146441	0.0119743	0.221344	0.712977	Primary
resint_LVESV	output.X.ACE2.Cardiometabolic.txt	Wald ratio	1	-0.0440702	0.0360372	0.221364	0.712977	Primary
resint_LV Sphericity, ES	output.9.DBH.Inflammation_II.txt	Inverse variance weighted	78	-0.00461218	0.00377162	0.22138	0.712977	Primary
resint_LVESV	output.1.ELOA.Oncology.txt	Inverse variance weighted	3	0.0679241	0.0555467	0.221394	0.712977	Primary
resint_LV Sphericity, ES	output.3.HYAL1.Cardiometabolic.txt	Inverse variance weighted	6	0.0262774	0.0214901	0.221417	0.712977	Primary
resint_LV Sphericity, ES	output.3.OSTN.Neurology_II.txt	Inverse variance weighted	2	-0.0562348	0.0460033	0.221553	0.713289	Primary
resint_LVEF	output.8.SLURP1.Cardiometabolic_II.txt	Inverse variance weighted	39	-0.0119344	0.00976414	0.221607	0.713297	Primary
resint_LV Sphericity, ED	output.1.S100A12.Oncology.txt	Inverse variance weighted	2	0.0246719	0.0201883	0.221674	0.713297	Primary
resint_LVEDV	output.1.SORT1.Cardiometabolic.txt	Inverse variance weighted	4	0.0298231	0.0244047	0.221699	0.713297	Primary
resint_LV Surface Area, ES	output.1.SLAMF6.Oncology.txt	Inverse variance weighted	5	0.0278466	0.0227879	0.221711	0.713297	Primary
resint_LVEF	output.5.CSF2.Cardiometabolic_II.txt	Inverse variance weighted	4	-0.0258576	0.0211635	0.221783	0.7134	Primary
resint_LVEF	output.1.PEAR1.Cardiometabolic.txt	Inverse variance weighted	17	0.0173635	0.0142133	0.221846	0.713479	Primary
resint_LV Sphericity, ED	output.19.ICAM1.Cardiometabolic.txt	Inverse variance weighted	49	-0.00964968	0.0079018	0.22201	0.713612	Primary
resint_LVEF	output.1.FCRL3.Inflammation.txt	Inverse variance weighted	125	-0.00412553	0.00337828	0.222014	0.713612	Primary
resint_LV Sphericity, ES	output.5.MAPK9.Inflammation.txt	Inverse variance weighted	2	-0.0479839	0.0392951	0.222042	0.713612	Primary
resint_LV Sphericity, ED	output.17.CCL15.Cardiometabolic.txt	Inverse variance weighted	42	0.00674734	0.00552558	0.222044	0.713612	Primary
resint_LVESV	output.7.PILRB.Cardiometabolic.txt	Inverse variance weighted	118	-0.00429729	0.00352039	0.222205	0.713924	Primary
resint_LVEF	output.12.CNTN1.Cardiometabolic.txt	Inverse variance weighted	25	-0.018417	0.0150879	0.222219	0.713924	Primary
resint_LV Sphericity, ES	output.19.PDCD5.Neurology.txt	Inverse variance weighted	24	0.0122348	0.010026	0.222351	0.714184	Primary
resint_LVEDV	output.15.MPI.Oncology.txt	Inverse variance weighted	9	0.0303489	0.024872	0.222388	0.714184	Primary
resint_LV Sphericity, ES	output.12.CD163.Cardiometabolic.txt	Inverse variance weighted	5	0.0380288	0.031168	0.222417	0.714184	Primary
resint_LVESV	output.1.CCN1.Oncology.txt	Inverse variance weighted	5	0.0438207	0.0359238	0.222531	0.714424	Primary
resint_LVESV	output.18.SERPINB5.Cardiometabolic.txt	Wald ratio	1	-0.105572	0.0865645	0.222625	0.714598	Primary
resint_LV Sphericity, ED	output.2.MAP2.Neurology_II.txt	Inverse variance weighted	2	0.0500263	0.0410298	0.222743	0.714715	Primary
resint_LV Sphericity, ES	output.17.SERPINF1.Inflammation_II.txt	Inverse variance weighted	18	-0.01499	0.0122943	0.222745	0.714715	Primary
resint_LVM	output.2.DTYMK.Cardiometabolic_II.txt	Inverse variance weighted	4	0.0596423	0.0489246	0.22282	0.714715	Primary
resint_SV_LV	output.19.NCR1.Inflammation.txt	Inverse variance weighted	8	0.0242778	0.0199161	0.222842	0.714715	Primary
resint_LVEDV	output.19.ICAM3.Cardiometabolic.txt	Inverse variance weighted	21	-0.0224411	0.0184099	0.222857	0.714715	Primary
resint_LV Sphericity, ES	output.9.INSL4.Oncology_II.txt	Inverse variance weighted	2	0.0365042	0.0299637	0.223118	0.715426	Primary
resint_LVM	output.1.FCRL2.Inflammation.txt	Inverse variance weighted	59	0.00721849	0.00592601	0.223185	0.715426	Primary
resint_LV Sphericity, ED	output.19.A1BG.Inflammation_II.txt	Inverse variance weighted	8	-0.01363	0.0111898	0.223196	0.715426	Primary
resint_LVM	output.6.GMPR.Inflammation.txt	Inverse variance weighted	8	-0.0171334	0.0140681	0.223267	0.715527	Primary
resint_LVEF	output.11.CNTN5.Neurology.txt	Inverse variance weighted	56	-0.00825265	0.00677793	0.223385	0.715703	Primary
resint_LV Sphericity, ED	output.19.MCEMP1.Inflammation_II.txt	Inverse variance weighted	7	0.0191976	0.0157677	0.223403	0.715703	Primary
resint_LVEF	output.17.CSF3.Inflammation.txt	Inverse variance weighted	4	-0.0911089	0.0748368	0.223439	0.715703	Primary
resint_LV Surface Area, ES	output.22.CSF2RB.Inflammation_II.txt	Inverse variance weighted	80	-0.00543109	0.00446169	0.223502	0.715777	Primary
resint_LV Sphericity, ES	output.11.BIRC2.Oncology.txt	Wald ratio	1	-0.0952168	0.0782292	0.223546	0.715795	Primary
resint_LVESV	output.9.MAMDC4.Oncology_II.txt	Inverse variance weighted	11	0.016333	0.0134215	0.22363	0.715902	Primary
resint_LV Surface Area, ES	output.20.RASSF2.Oncology.txt	Inverse variance weighted	3	0.0451321	0.037089	0.223658	0.715902	Primary
resint_LV Sphericity, ED	output.6.GMPR.Inflammation.txt	Inverse variance weighted	8	0.0171519	0.0140993	0.223793	0.716002	Primary
resint_LVEF	output.1.F11R.Neurology.txt	Wald ratio	1	-0.100505	0.0826217	0.223815	0.716002	Primary
resint_LVEDV	output.3.BCHE.Inflammation_II.txt	Inverse variance weighted	44	0.0089658	0.00737076	0.223832	0.716002	Primary
resint_LVM	output.1.FCGR2B.Oncology.txt	Inverse variance weighted	35	-0.0117886	0.00969182	0.223855	0.716002	Primary
resint_LVEF	output.1.PCSK9.Cardiometabolic.txt	Inverse variance weighted	9	-0.0172904	0.0142161	0.223889	0.716002	Primary
resint_LV Sphericity, ES	output.7.AOC1.Inflammation.txt	Inverse variance weighted	4	0.0198595	0.0163299	0.22393	0.716002	Primary
resint_LVM	output.5.TBCA.Inflammation_II.txt	Wald ratio	1	0.045752	0.0376333	0.224087	0.716002	Primary
resint_LVESV	output.20.SIRPB1.Inflammation.txt	Inverse variance weighted	53	-0.00633057	0.00520737	0.224101	0.716002	Primary
resint_LV Sphericity, ES	output.2.RALB.Inflammation_II.txt	Wald ratio	1	-0.0536295	0.044118	0.224141	0.716002	Primary
resint_LVM	output.19.TGFB1.Inflammation.txt	Inverse variance weighted	3	0.0229221	0.0188576	0.22416	0.716002	Primary
resint_LVESV	output.9.SEMA4D.Neurology.txt	Inverse variance weighted	2	-0.057888	0.0476259	0.224185	0.716002	Primary
resint_LV Sphericity, ES	output.1.RHOC.Neurology.txt	Wald ratio	1	-0.742258	0.610679	0.22419	0.716002	Primary
resint_LVESV	output.12.M6PR.Cardiometabolic_II.txt	Wald ratio	1	0.0334918	0.0275606	0.224288	0.716002	Primary
resint_LV Surface Area, ED	output.19.SIGLEC5.Neurology.txt	Inverse variance weighted	62	-0.00530239	0.00436363	0.224316	0.716002	Primary
resint_LVEF	output.19.LGALS4.Inflammation.txt	Inverse variance weighted	9	0.0440387	0.0362455	0.224362	0.716002	Primary
resint_LV Surface Area, ED	output.2.CRYGD.Neurology_II.txt	Inverse variance weighted	60	0.00672935	0.00553869	0.224377	0.716002	Primary
resint_LVESV	output.7.PILRA.Neurology.txt	Inverse variance weighted	114	-0.00481934	0.00396666	0.22438	0.716002	Primary
resint_SV_LV	output.11.UBE2L6.Cardiometabolic_II.txt	Inverse variance weighted	10	-0.0355862	0.0292909	0.224395	0.716002	Primary
resint_LVEF	output.8.ADAM9.Oncology_II.txt	Inverse variance weighted	7	0.0323545	0.0266344	0.224456	0.716073	Primary
resint_LV Sphericity, ES	output.8.IDO1.Inflammation_II.txt	Inverse variance weighted	16	0.0175687	0.0144656	0.224549	0.716243	Primary
resint_LV Surface Area, ED	output.20.SIRPB1.Inflammation.txt	Inverse variance weighted	53	-0.00643838	0.00530177	0.224601	0.716284	Primary
resint_LVEDV	output.2.CRYGD.Neurology_II.txt	Inverse variance weighted	60	0.00679933	0.00560011	0.224694	0.716343	Primary
resint_LVEDV	output.1.MXRA8.Inflammation_II.txt	Inverse variance weighted	3	0.0617799	0.0508852	0.224708	0.716343	Primary
resint_LV Sphericity, ED	output.19.KLK6.Oncology.txt	Inverse variance weighted	3	0.0263583	0.0217126	0.224761	0.716343	Primary
resint_LVEF	output.11.CAT.Inflammation_II.txt	Inverse variance weighted	6	-0.0256005	0.0210892	0.22478	0.716343	Primary
resint_LVESV	output.4.CFI.Inflammation_II.txt	Inverse variance weighted	10	0.0182694	0.0150514	0.224824	0.716343	Primary
resint_SV_LV	output.12.CALCOCO1.Oncology.txt	Wald ratio	1	-0.0573227	0.0472289	0.224855	0.716343	Primary
resint_LV Surface Area, ED	output.17.TNFSF13.Inflammation.txt	Inverse variance weighted	22	-0.0176713	0.0145625	0.224948	0.71636	Primary
resint_LVESV	output.1.ACP6.Oncology.txt	Inverse variance weighted	79	0.00471225	0.00388337	0.22496	0.71636	Primary
resint_LV Sphericity, ED	output.1.TOR1AIP1.Cardiometabolic_II.txt	Inverse variance weighted	68	0.00667851	0.00550428	0.225004	0.71636	Primary
resint_LVEF	output.9.COL5A1.Inflammation_II.txt	Inverse variance weighted	11	0.017932	0.0147802	0.225036	0.71636	Primary
resint_LVESV	output.22.PLXNB2.Cardiometabolic.txt	Inverse variance weighted	73	0.00624678	0.00514904	0.225056	0.71636	Primary
resint_LV Surface Area, ES	output.16.PKD1.Cardiometabolic_II.txt	Inverse variance weighted	13	-0.0310489	0.0255953	0.225103	0.716382	Primary
resint_LVESV	output.18.TTR.Inflammation_II.txt	Inverse variance weighted	4	-0.0413652	0.0341123	0.225276	0.716705	Primary
resint_LV Sphericity, ED	output.20.CCN5.Neurology.txt	Inverse variance weighted	16	-0.0199242	0.0164324	0.225323	0.716705	Primary
resint_LV Sphericity, ED	output.20.TGM2.Cardiometabolic.txt	Inverse variance weighted	3	-0.0307341	0.0253484	0.225335	0.716705	Primary
resint_LVEDV	output.11.RELT.Neurology.txt	Inverse variance weighted	26	-0.0134965	0.0111324	0.225373	0.716705	Primary
resint_LVESV	output.7.C7orf50.Neurology_II.txt	Inverse variance weighted	16	-0.0159893	0.0131893	0.2254	0.716705	Primary
resint_LV Surface Area, ED	output.1.GPA33.Oncology.txt	Inverse variance weighted	3	0.0301148	0.0248433	0.22544	0.716706	Primary
resint_LV Sphericity, ES	output.1.S100A13.Inflammation_II.txt	Inverse variance weighted	11	-0.0161516	0.0133273	0.225545	0.716771	Primary
resint_LV Surface Area, ES	output.1.EXTL1.Cardiometabolic_II.txt	Inverse variance weighted	20	-0.0162057	0.013372	0.225547	0.716771	Primary
resint_LV Sphericity, ES	output.6.ADGRB3.Neurology.txt	Inverse variance weighted	100	-0.00520705	0.00429691	0.225584	0.716771	Primary
resint_LV Surface Area, ES	output.8.ADAM9.Oncology_II.txt	Inverse variance weighted	7	-0.0258355	0.0213213	0.225618	0.716771	Primary
resint_LV Sphericity, ED	output.2.MATN3.Neurology.txt	Inverse variance weighted	59	-0.00739223	0.00610122	0.225665	0.716771	Primary
resint_LVM	output.17.ASGR2.Inflammation_II.txt	Inverse variance weighted	12	0.0199022	0.0164287	0.22573	0.716771	Primary
resint_LVEDV	output.19.MYDGF.Cardiometabolic_II.txt	Wald ratio	1	0.0604436	0.0498973	0.225757	0.716771	Primary
resint_LVM	output.12.MDM1.Neurology_II.txt	Wald ratio	1	0.0320634	0.0264699	0.225774	0.716771	Primary
resint_LVM	output.7.GPR37.Cardiometabolic.txt	Inverse variance weighted	77	-0.00624111	0.0051529	0.225825	0.716807	Primary
resint_LV Surface Area, ES	output.10.PARD3.Oncology_II.txt	Inverse variance weighted	2	-0.06971	0.0575652	0.225905	0.716841	Primary
resint_LVEF	output.10.KIFBP.Oncology.txt	Wald ratio	1	-0.124728	0.103007	0.225945	0.716841	Primary
resint_LVEDV	output.17.C1QTNF1.Cardiometabolic.txt	Inverse variance weighted	7	0.0319458	0.0263873	0.226029	0.716841	Primary
resint_LV Surface Area, ED	output.11.ACRV1.Inflammation_II.txt	Wald ratio	1	-0.112543	0.0929624	0.226037	0.716841	Primary
resint_LV Surface Area, ES	output.4.TLR1.Inflammation_II.txt	Inverse variance weighted	22	0.0113352	0.00936418	0.226093	0.716841	Primary
resint_LV Surface Area, ES	output.1.ELOA.Oncology.txt	Inverse variance weighted	3	0.0673995	0.05568	0.226095	0.716841	Primary
resint_LVEF	output.17.CCL8.Oncology.txt	Inverse variance weighted	57	-0.00546388	0.00451397	0.226111	0.716841	Primary
resint_LV Surface Area, ES	output.15.MAP2K1.Oncology_II.txt	Inverse variance weighted	5	-0.0614269	0.0507587	0.226212	0.71695	Primary
resint_SV_LV	output.3.PDIA5.Oncology_II.txt	Inverse variance weighted	4	-0.0224288	0.0185356	0.226265	0.71695	Primary
resint_LV Surface Area, ED	output.19.CEACAM8.Cardiometabolic.txt	Inverse variance weighted	5	-0.0397874	0.0328815	0.22627	0.71695	Primary
resint_LV Sphericity, ES	output.13.COL4A1.Cardiometabolic.txt	Inverse variance weighted	5	-0.0577524	0.0477316	0.226302	0.71695	Primary
resint_LV Sphericity, ED	output.13.GAS6.Cardiometabolic.txt	Inverse variance weighted	14	0.0155926	0.0128887	0.226362	0.716973	Primary
resint_LV Surface Area, ES	output.12.METAP2.Oncology.txt	Wald ratio	1	-0.136236	0.112618	0.226388	0.716973	Primary
resint_LVM	output.5.PDLIM7.Inflammation.txt	Inverse variance weighted	2	-0.0973939	0.0805426	0.226577	0.717442	Primary
resint_LV Surface Area, ED	output.1.PAFAH2.Oncology_II.txt	Inverse variance weighted	2	0.0630857	0.0521746	0.226614	0.717442	Primary
resint_LV Sphericity, ED	output.15.PPP1R14D.Neurology_II.txt	Wald ratio	1	0.100807	0.0833969	0.226757	0.717561	Primary
resint_LVM	output.17.HS3ST3B1.Oncology.txt	Inverse variance weighted	17	-0.0123267	0.0101997	0.226844	0.717561	Primary
resint_LV Sphericity, ED	output.19.PDCD5.Neurology.txt	Inverse variance weighted	24	0.01226	0.0101447	0.22685	0.717561	Primary
resint_LV Surface Area, ED	output.19.GIPC3.Oncology_II.txt	Inverse variance weighted	4	-0.0231915	0.0191903	0.226855	0.717561	Primary
resint_LVESV	output.7.COL28A1.Neurology_II.txt	Inverse variance weighted	66	0.00567055	0.00469276	0.226908	0.717561	Primary
resint_LV Sphericity, ES	output.12.METAP2.Oncology.txt	Wald ratio	1	-0.137353	0.113674	0.22693	0.717561	Primary
resint_LV Surface Area, ES	output.2.FABP1.Inflammation.txt	Inverse variance weighted	3	-0.025042	0.0207283	0.227008	0.717561	Primary
resint_SV_LV	output.17.CNP.Cardiometabolic_II.txt	Wald ratio	1	-0.0759967	0.0629144	0.227071	0.717561	Primary
resint_SV_LV	output.3.FHIT.Neurology.txt	Inverse variance weighted	4	-0.0406705	0.03367	0.227081	0.717561	Primary
resint_LVM	output.19.GMFG.Cardiometabolic_II.txt	Wald ratio	1	0.0886231	0.0733723	0.227103	0.717561	Primary
resint_LV Surface Area, ES	output.19.CLC.Cardiometabolic.txt	Wald ratio	1	0.0461469	0.0382106	0.227164	0.717561	Primary
resint_LVEF	output.18.DSC2.Neurology.txt	Inverse variance weighted	8	-0.018647	0.0154406	0.227177	0.717561	Primary
resint_LVM	output.8.ERI1.Oncology_II.txt	Inverse variance weighted	2	0.0914976	0.0757697	0.227211	0.717561	Primary
resint_LV Surface Area, ES	output.15.GCHFR.Inflammation_II.txt	Wald ratio	1	-0.138059	0.114338	0.227253	0.717561	Primary
resint_LV Surface Area, ED	output.19.ICAM3.Cardiometabolic.txt	Inverse variance weighted	21	-0.02146	0.0177728	0.227254	0.717561	Primary
resint_LVEDV	output.7.CD36.Inflammation_II.txt	Inverse variance weighted	17	0.0212317	0.0175848	0.227281	0.717561	Primary
resint_LVEF	output.1.SARG.Cardiometabolic_II.txt	Wald ratio	1	-0.079601	0.0659347	0.227328	0.717586	Primary
resint_LVEF	output.12.PZP.Inflammation_II.txt	Inverse variance weighted	43	-0.0121742	0.0100855	0.227392	0.717662	Primary
resint_LVM	output.10.PRAP1.Cardiometabolic_II.txt	Inverse variance weighted	7	-0.012502	0.010359	0.227481	0.717662	Primary
resint_LV Surface Area, ED	output.19.ADAMTSL5.Cardiometabolic_II.txt	Inverse variance weighted	24	-0.0112733	0.00934278	0.227575	0.717662	Primary
resint_LVESV	output.11.F2.Inflammation_II.txt	Inverse variance weighted	6	0.0386443	0.0320269	0.227579	0.717662	Primary
resint_LV Surface Area, ED	output.11.IL18BP.Cardiometabolic.txt	Inverse variance weighted	3	0.0500967	0.0415186	0.227583	0.717662	Primary
resint_LV Sphericity, ES	output.12.CD63.Neurology.txt	Inverse variance weighted	2	-0.0676742	0.0560869	0.227588	0.717662	Primary
resint_LVESV	output.1.RPA2.Inflammation_II.txt	Wald ratio	1	0.0563726	0.0467311	0.227695	0.717728	Primary
resint_LV Surface Area, ES	output.17.SKAP1.Neurology.txt	Wald ratio	1	-0.0949926	0.0787561	0.227755	0.717728	Primary
resint_LV Surface Area, ED	output.12.BCAT1.Cardiometabolic_II.txt	Inverse variance weighted	29	-0.012893	0.0106896	0.22777	0.717728	Primary
resint_LVEDV	output.10.CASP7.Neurology_II.txt	Inverse variance weighted	2	-0.0553756	0.0459248	0.227899	0.717728	Primary
resint_LV Sphericity, ED	output.16.GFER.Oncology.txt	Wald ratio	1	0.0860548	0.0713857	0.228014	0.717728	Primary
resint_LV Sphericity, ED	output.6.PLG.Inflammation_II.txt	Inverse variance weighted	39	-0.00856681	0.00710683	0.228036	0.717728	Primary
resint_SV_LV	output.19.VSIG10L.Cardiometabolic_II.txt	Inverse variance weighted	4	0.0302024	0.0250552	0.228036	0.717728	Primary
resint_LV Sphericity, ES	output.19.CLEC11A.Neurology.txt	Inverse variance weighted	6	0.0245949	0.0204037	0.228043	0.717728	Primary
resint_LV Surface Area, ES	output.11.F2.Inflammation_II.txt	Inverse variance weighted	6	0.0373649	0.0309986	0.228058	0.717728	Primary
resint_LV Sphericity, ES	output.10.CDNF.Oncology.txt	Inverse variance weighted	17	-0.0111103	0.00921791	0.228091	0.717728	Primary
resint_LV Sphericity, ED	output.15.MAP2K1.Oncology_II.txt	Inverse variance weighted	5	0.0625383	0.0518895	0.228118	0.717728	Primary
resint_LV Surface Area, ED	output.8.STC1.Neurology.txt	Inverse variance weighted	2	-0.0793696	0.0658669	0.228204	0.717728	Primary
resint_LV Sphericity, ES	output.5.FLT4.Oncology.txt	Inverse variance weighted	21	0.016601	0.0137769	0.228209	0.717728	Primary
resint_LV Sphericity, ED	output.11.HMBS.Oncology.txt	Inverse variance weighted	5	-0.0387571	0.0321644	0.228216	0.717728	Primary
resint_LVESV	output.19.PSG1.Neurology.txt	Inverse variance weighted	89	-0.00485721	0.00403109	0.228227	0.717728	Primary
resint_LV Sphericity, ED	output.3.HRG.Inflammation_II.txt	Inverse variance weighted	32	-0.00917266	0.00761302	0.228256	0.717728	Primary
resint_LV Surface Area, ED	output.1.IGSF3.Oncology.txt	Inverse variance weighted	7	-0.0384855	0.0319444	0.228293	0.717728	Primary
resint_SV_LV	output.11.ZPR1.Neurology_II.txt	Wald ratio	1	-0.114318	0.0948978	0.22834	0.717728	Primary
resint_LV Sphericity, ES	output.2.NMI.Oncology_II.txt	Inverse variance weighted	33	0.0105318	0.00874292	0.228355	0.717728	Primary
resint_LV Surface Area, ES	output.9.SEMA4D.Neurology.txt	Inverse variance weighted	2	-0.0575003	0.0477431	0.228447	0.717826	Primary
resint_LV Surface Area, ES	output.1.SCAMP3.Oncology.txt	Inverse variance weighted	4	-0.0601923	0.0499814	0.228476	0.717826	Primary
resint_LV Sphericity, ES	output.1.SARG.Cardiometabolic_II.txt	Wald ratio	1	0.0812579	0.0674849	0.228555	0.717826	Primary
resint_LV Sphericity, ED	output.5.FBN2.Neurology_II.txt	Inverse variance weighted	11	0.0172205	0.0143022	0.228572	0.717826	Primary
resint_LV Sphericity, ED	output.7.MICALL2.Neurology_II.txt	Inverse variance weighted	2	0.0628459	0.0522046	0.228652	0.717826	Primary
resint_LVEF	output.1.CSF3R.Inflammation_II.txt	Inverse variance weighted	10	0.0136315	0.0113235	0.228658	0.717826	Primary
resint_LVM	output.8.REEP4.Neurology_II.txt	Inverse variance weighted	2	0.0331638	0.027549	0.228662	0.717826	Primary
resint_LV Sphericity, ED	output.1.NEXN.Inflammation_II.txt	Wald ratio	1	-0.0746019	0.0619829	0.228749	0.717976	Primary
resint_LV Sphericity, ED	output.2.ALPP.Oncology.txt	Inverse variance weighted	54	0.00798168	0.00663432	0.228942	0.718112	Primary
resint_LV Sphericity, ED	output.10.CRTAC1.Cardiometabolic.txt	Inverse variance weighted	71	-0.0080051	0.00665385	0.228946	0.718112	Primary
resint_LVEDV	output.16.NME3.Inflammation.txt	Inverse variance weighted	6	-0.0223166	0.0185546	0.229072	0.718112	Primary
resint_SV_LV	output.17.CCL3.Inflammation.txt	Inverse variance weighted	20	0.0130016	0.0108105	0.229098	0.718112	Primary
resint_LVEDV	output.17.MILR1.Inflammation.txt	Inverse variance weighted	50	-0.00786982	0.00654389	0.229123	0.718112	Primary
resint_LV Sphericity, ED	output.16.CDH15.Neurology.txt	Inverse variance weighted	24	0.0164076	0.0136437	0.229142	0.718112	Primary
resint_LV Sphericity, ES	output.1.PTPRC.Cardiometabolic_II.txt	Inverse variance weighted	9	-0.026165	0.0217588	0.229168	0.718112	Primary
resint_LV Sphericity, ES	output.19.LILRB1.Cardiometabolic.txt	Inverse variance weighted	52	0.00755018	0.00627926	0.229209	0.718112	Primary
resint_SV_LV	output.22.DDT.Cardiometabolic_II.txt	Inverse variance weighted	5	-0.025789	0.0214491	0.229233	0.718112	Primary
resint_LV Surface Area, ES	output.12.CD163.Cardiometabolic.txt	Inverse variance weighted	5	0.0371021	0.0308654	0.229339	0.718112	Primary
resint_LVEF	output.17.CALCOCO2.Cardiometabolic_II.txt	Inverse variance weighted	2	0.0785711	0.0653642	0.229344	0.718112	Primary
resint_SV_LV	output.1.FGR.Neurology.txt	Inverse variance weighted	2	0.0475587	0.0395676	0.229379	0.718112	Primary
resint_LVESV	output.19.SIGLEC10.Inflammation.txt	Inverse variance weighted	24	0.00895835	0.0074532	0.229385	0.718112	Primary
resint_LVM	output.5.STC2.Neurology.txt	Inverse variance weighted	3	-0.0518193	0.0431161	0.22942	0.718112	Primary
resint_LVEF	output.7.KEL.Neurology.txt	Inverse variance weighted	9	-0.0141932	0.0118103	0.229454	0.718112	Primary
resint_LV Surface Area, ES	output.2.SCLY.Oncology.txt	Inverse variance weighted	5	0.0223451	0.0185995	0.229602	0.718112	Primary
resint_LVEDV	output.17.NXPH3.Inflammation_II.txt	Inverse variance weighted	11	-0.0165966	0.0138153	0.229628	0.718112	Primary
resint_LV Surface Area, ES	output.X.LAMP2.Neurology.txt	Inverse variance weighted	2	-0.108825	0.0905904	0.22964	0.718112	Primary
resint_SV_LV	output.22.SUSD2.Neurology.txt	Inverse variance weighted	31	0.0100622	0.00837759	0.229719	0.718112	Primary
resint_LV Sphericity, ED	output.6.RNASET2.Cardiometabolic.txt	Inverse variance weighted	26	-0.0112208	0.00934255	0.229736	0.718112	Primary
resint_LV Sphericity, ES	output.9.OBP2B.Neurology.txt	Inverse variance weighted	50	0.0110838	0.00922927	0.229777	0.718112	Primary
resint_LV Sphericity, ES	output.15.RGMA.Neurology.txt	Inverse variance weighted	15	-0.0164407	0.0136901	0.229783	0.718112	Primary
resint_LV Surface Area, ED	output.4.CYTL1.Cardiometabolic_II.txt	Inverse variance weighted	21	0.00904199	0.00752944	0.229796	0.718112	Primary
resint_LVM	output.11.GPHA2.Oncology_II.txt	Inverse variance weighted	5	0.033233	0.0276742	0.229803	0.718112	Primary
resint_SV_LV	output.9.COL15A1.Cardiometabolic_II.txt	Inverse variance weighted	12	-0.0222916	0.0185631	0.229806	0.718112	Primary
resint_SV_LV	output.17.GRN.Neurology.txt	Inverse variance weighted	11	-0.0222167	0.018501	0.229815	0.718112	Primary
resint_LVM	output.8.PAG1.Cardiometabolic.txt	Wald ratio	1	0.0778558	0.064866	0.23004	0.718588	Primary
resint_LVM	output.1.NADK.Cardiometabolic.txt	Inverse variance weighted	4	-0.0274122	0.0228405	0.230078	0.718588	Primary
resint_LV Surface Area, ED	output.18.YES1.Oncology.txt	Inverse variance weighted	2	-0.0640056	0.0533318	0.230085	0.718588	Primary
resint_LV Sphericity, ES	output.19.TGFB1.Inflammation.txt	Inverse variance weighted	3	0.0223501	0.0186345	0.230375	0.71922	Primary
resint_LVESV	output.1.NOTCH2.Cardiometabolic_II.txt	Inverse variance weighted	7	-0.0331801	0.0276643	0.230378	0.71922	Primary
resint_LV Surface Area, ES	output.4.LAP3.Inflammation.txt	Inverse variance weighted	2	0.0913525	0.0761762	0.23044	0.71922	Primary
resint_LV Surface Area, ES	output.6.IL17F.Inflammation.txt	Inverse variance weighted	2	-0.0321706	0.0268265	0.230445	0.71922	Primary
resint_LVEDV	output.12.KLRF1.Inflammation_II.txt	Inverse variance weighted	8	0.0163961	0.0136738	0.230495	0.719234	Primary
resint_LVEDV	output.9.PTGDS.Cardiometabolic.txt	Inverse variance weighted	3	0.0279267	0.0232917	0.230528	0.719234	Primary
resint_LVESV	output.9.MEGF9.Cardiometabolic.txt	Inverse variance weighted	13	-0.0155911	0.0130094	0.230741	0.719724	Primary
resint_LV Surface Area, ED	output.1.PKLR.Inflammation.txt	Inverse variance weighted	9	-0.036562	0.0305111	0.230793	0.719724	Primary
resint_LV Sphericity, ED	output.17.OMG.Oncology.txt	Inverse variance weighted	4	-0.0989935	0.0826122	0.230803	0.719724	Primary
resint_LV Surface Area, ED	output.4.PDE5A.Inflammation_II.txt	Inverse variance weighted	8	0.0613538	0.0512056	0.230845	0.71973	Primary
resint_LVESV	output.1.IL6R.Cardiometabolic.txt	Inverse variance weighted	123	-0.00403207	0.00336547	0.23089	0.719747	Primary
resint_LVEF	output.17.MFAP4.Inflammation_II.txt	Inverse variance weighted	8	0.0184423	0.0153954	0.230952	0.719817	Primary
resint_LVM	output.1.TGFBR3.Cardiometabolic.txt	Inverse variance weighted	7	-0.0321578	0.0268474	0.230995	0.719828	Primary
resint_LVESV	output.4.SCARB2.Neurology.txt	Inverse variance weighted	12	-0.026339	0.0219977	0.231171	0.720174	Primary
resint_LV Surface Area, ED	output.8.MTUS1.Oncology_II.txt	Inverse variance weighted	8	-0.0233061	0.0194656	0.231189	0.720174	Primary
resint_LVM	output.16.ITGAL.Inflammation_II.txt	Inverse variance weighted	7	0.136547	0.114055	0.231224	0.720174	Primary
resint_LVEDV	output.11.PAMR1.Neurology.txt	Inverse variance weighted	28	-0.0121866	0.01018	0.231264	0.720176	Primary
resint_LVEF	output.2.VAMP8.Inflammation_II.txt	Inverse variance weighted	2	0.0323986	0.0270708	0.23138	0.720415	Primary
resint_LV Surface Area, ES	output.12.CRACR2A.Oncology.txt	Inverse variance weighted	7	0.0282976	0.0236466	0.23143	0.720446	Primary
resint_LVEDV	output.6.KIAA0319.Neurology_II.txt	Inverse variance weighted	27	-0.0122743	0.0102582	0.231486	0.720498	Primary
resint_LVEDV	output.5.SPARC.Oncology.txt	Inverse variance weighted	3	-0.0438281	0.0366348	0.231559	0.720603	Primary
resint_LV Sphericity, ED	output.9.ADAMTSL2.Cardiometabolic_II.txt	Inverse variance weighted	6	-0.0368071	0.0307704	0.231624	0.720684	Primary
resint_LV Sphericity, ES	output.1.FOXJ3.Inflammation_II.txt	Wald ratio	1	0.0812716	0.0679498	0.231676	0.72072	Primary
resint_LV Sphericity, ED	output.4.CXCL8.Oncology.txt	Inverse variance weighted	3	0.0504681	0.042213	0.231868	0.721153	Primary
resint_LV Sphericity, ED	output.2.IL36G.Inflammation_II.txt	Inverse variance weighted	3	-0.091717	0.0767188	0.231894	0.721153	Primary
resint_LVESV	output.8.PAG1.Cardiometabolic.txt	Wald ratio	1	-0.075756	0.0633857	0.232025	0.721438	Primary
resint_LVEF	output.22.PLXNB2.Cardiometabolic.txt	Inverse variance weighted	73	-0.0066156	0.00553597	0.232079	0.721484	Primary
resint_LV Surface Area, ED	output.3.BTD.Inflammation_II.txt	Inverse variance weighted	34	-0.00825794	0.00691193	0.23219	0.721629	Primary
resint_LV Sphericity, ED	output.1.AK2.Neurology_II.txt	Wald ratio	1	-0.0781724	0.0654327	0.232205	0.721629	Primary
resint_LVM	output.1.NPPB.Cardiometabolic.txt	Inverse variance weighted	4	-0.0417215	0.0349295	0.232303	0.721696	Primary
resint_LV Sphericity, ES	output.10.TSPAN15.Cardiometabolic_II.txt	Wald ratio	1	0.102042	0.0854309	0.232305	0.721696	Primary
resint_LVESV	output.4.BTC.Oncology.txt	Inverse variance weighted	33	0.0101054	0.00846298	0.232451	0.721983	Primary
resint_LVEF	output.4.CXCL8.Oncology.txt	Inverse variance weighted	3	0.0486401	0.040752	0.232649	0.721983	Primary
resint_LV Sphericity, ES	output.17.CHMP6.Cardiometabolic_II.txt	Inverse variance weighted	3	-0.0364812	0.0305675	0.232687	0.721983	Primary
resint_LV Sphericity, ES	output.1.AK2.Neurology_II.txt	Wald ratio	1	-0.0770787	0.0645913	0.23274	0.721983	Primary
resint_LVESV	output.5.IL6ST.Cardiometabolic.txt	Inverse variance weighted	3	0.0261039	0.0218755	0.232754	0.721983	Primary
resint_LV Surface Area, ES	output.6.HLA-E.Inflammation.txt	Inverse variance weighted	23	0.0168097	0.0140879	0.23279	0.721983	Primary
resint_LV Surface Area, ED	output.4.PSAPL1.Oncology_II.txt	Inverse variance weighted	41	-0.00939952	0.00787881	0.232865	0.721983	Primary
resint_LVESV	output.4.AFM.Inflammation_II.txt	Inverse variance weighted	5	-0.0273267	0.0229067	0.232887	0.721983	Primary
resint_LVEF	output.22.RANBP1.Cardiometabolic_II.txt	Wald ratio	1	-0.09986	0.0837103	0.2329	0.721983	Primary
resint_LVM	output.19.SSC5D.Cardiometabolic.txt	Inverse variance weighted	28	-0.0107131	0.00898098	0.232924	0.721983	Primary
resint_LVM	output.9.OMD.Inflammation.txt	Inverse variance weighted	4	-0.10639	0.0892044	0.233003	0.721983	Primary
resint_LV Surface Area, ED	output.1.GUCA2A.Neurology.txt	Inverse variance weighted	10	-0.0168835	0.0141569	0.233029	0.721983	Primary
resint_LV Sphericity, ES	output.12.ENDOU.Oncology_II.txt	Inverse variance weighted	20	-0.0144612	0.0121264	0.233053	0.721983	Primary
resint_SV_LV	output.12.CIT.Neurology_II.txt	Inverse variance weighted	3	-0.134068	0.112425	0.23306	0.721983	Primary
resint_LVM	output.9.COL15A1.Cardiometabolic_II.txt	Inverse variance weighted	12	-0.0195533	0.0163973	0.233076	0.721983	Primary
resint_LVEDV	output.19.VSTM1.Neurology.txt	Inverse variance weighted	62	0.00643677	0.00539783	0.233076	0.721983	Primary
resint_LV Sphericity, ES	output.9.COL15A1.Cardiometabolic_II.txt	Inverse variance weighted	12	0.0307224	0.0257669	0.233135	0.721983	Primary
resint_LV Surface Area, ED	output.22.PIK3IP1.Neurology.txt	Inverse variance weighted	16	-0.021121	0.0177148	0.23315	0.721983	Primary
resint_LVM	output.10.MBL2.Inflammation_II.txt	Inverse variance weighted	110	-0.00444502	0.00372836	0.233176	0.721983	Primary
resint_LV Surface Area, ES	output.1.DPT.Cardiometabolic.txt	Inverse variance weighted	37	0.0100688	0.00844567	0.233189	0.721983	Primary
resint_LV Surface Area, ES	output.5.SNX2.Oncology_II.txt	Wald ratio	1	-0.106952	0.0897312	0.233293	0.722185	Primary
resint_LVM	output.1.EFCAB14.Oncology_II.txt	Inverse variance weighted	2	-0.0540732	0.0453758	0.233389	0.722285	Primary
resint_LVESV	output.6.CD83.Inflammation.txt	Inverse variance weighted	6	0.0321592	0.0269896	0.233441	0.722285	Primary
resint_SV_LV	output.21.TMPRSS15.Oncology.txt	Inverse variance weighted	4	0.0381589	0.0320273	0.233477	0.722285	Primary
resint_SV_LV	output.8.DEFB4A_DEFB4B.Oncology.txt	Inverse variance weighted	4	0.04586	0.0384915	0.233484	0.722285	Primary
resint_LVM	output.6.CFB.Inflammation_II.txt	Inverse variance weighted	16	0.0144718	0.0121484	0.233557	0.722389	Primary
resint_SV_LV	output.1.CELSR2.Inflammation_II.txt	Inverse variance weighted	26	-0.0116593	0.00978936	0.233647	0.722454	Primary
resint_LV Sphericity, ES	output.12.KLRD1.Inflammation.txt	Inverse variance weighted	33	-0.0109026	0.00915424	0.233657	0.722454	Primary
resint_LVEF	output.1.FOXJ3.Inflammation_II.txt	Wald ratio	1	-0.0790982	0.066421	0.233708	0.72249	Primary
resint_LVEF	output.3.ROBO2.Neurology.txt	Inverse variance weighted	8	0.0375879	0.0315695	0.233795	0.722636	Primary
resint_LVM	output.11.NCR3LG1.Oncology_II.txt	Inverse variance weighted	25	-0.0123173	0.0103476	0.233906	0.722856	Primary
resint_LV Surface Area, ED	output.3.CHCHD6.Oncology_II.txt	Inverse variance weighted	6	-0.028161	0.023665	0.234051	0.723182	Primary
resint_LVEF	output.1.CFHR5.Inflammation_II.txt	Inverse variance weighted	29	0.00827932	0.00695936	0.234177	0.72345	Primary
resint_SV_LV	output.11.GPHA2.Oncology_II.txt	Inverse variance weighted	5	0.0341959	0.02875	0.234274	0.723627	Primary
resint_LVESV	output.X.IL13RA1.Oncology.txt	Inverse variance weighted	4	0.0162037	0.0136316	0.234562	0.72419	Primary
resint_LV Surface Area, ED	output.10.CASP7.Neurology_II.txt	Inverse variance weighted	2	-0.0523686	0.0440571	0.234576	0.72419	Primary
resint_LV Surface Area, ES	output.2.CASP8.Oncology.txt	Inverse variance weighted	8	-0.0281977	0.0237243	0.234615	0.72419	Primary
resint_LV Sphericity, ES	output.19.SIGLEC8.Cardiometabolic_II.txt	Inverse variance weighted	33	0.00812744	0.00683809	0.234615	0.72419	Primary
resint_LVEDV	output.22.CRELD2.Inflammation.txt	Inverse variance weighted	16	0.011901	0.0100149	0.234703	0.724339	Primary
resint_LVEDV	output.19.LILRA5.Cardiometabolic.txt	Inverse variance weighted	14	-0.0146532	0.0123339	0.234819	0.724497	Primary
resint_LV Sphericity, ED	output.4.SCARB2.Neurology.txt	Inverse variance weighted	12	0.0200058	0.016842	0.23489	0.724497	Primary
resint_SV_LV	output.7.SHH.Inflammation_II.txt	Wald ratio	1	0.101091	0.0851319	0.235044	0.724497	Primary
resint_LVEDV	output.17.TNFSF13.Inflammation.txt	Inverse variance weighted	22	-0.0172405	0.0145203	0.235093	0.724497	Primary
resint_LVM	output.1.MINDY1.Oncology_II.txt	Inverse variance weighted	4	0.0293987	0.0247608	0.235106	0.724497	Primary
resint_LVEDV	output.4.GRPEL1.Oncology.txt	Wald ratio	1	-0.128725	0.108428	0.235152	0.724497	Primary
resint_LVESV	output.1.IGSF3.Oncology.txt	Inverse variance weighted	7	-0.0438389	0.0369269	0.235156	0.724497	Primary
resint_SV_LV	output.20.RASSF2.Oncology.txt	Inverse variance weighted	3	0.0444509	0.0374458	0.235199	0.724497	Primary
resint_LVEF	output.1.SERPINC1.Inflammation_II.txt	Inverse variance weighted	5	0.0383621	0.0323174	0.235211	0.724497	Primary
resint_LVEF	output.8.ENPP2.Cardiometabolic.txt	Inverse variance weighted	30	0.0178183	0.0150112	0.235228	0.724497	Primary
resint_LV Surface Area, ES	output.6.NFKBIE.Oncology.txt	Wald ratio	1	0.0260447	0.0219421	0.235238	0.724497	Primary
resint_SV_LV	output.14.RNASE1.Inflammation_II.txt	Inverse variance weighted	5	-0.0206234	0.0173755	0.235256	0.724497	Primary
resint_LVEDV	output.1.OPTC.Oncology.txt	Inverse variance weighted	11	-0.0144807	0.0122005	0.23527	0.724497	Primary
resint_LVM	output.12.VSIG10.Oncology_II.txt	Inverse variance weighted	62	-0.0062917	0.00530214	0.235372	0.724688	Primary
resint_LV Surface Area, ED	output.11.F2.Inflammation_II.txt	Inverse variance weighted	6	0.0417074	0.0351573	0.235501	0.724827	Primary
resint_LVM	output.9.SEMA4D.Neurology.txt	Inverse variance weighted	2	0.0579222	0.0488292	0.235535	0.724827	Primary
resint_LVESV	output.11.TREH.Cardiometabolic_II.txt	Inverse variance weighted	88	-0.00407764	0.00343778	0.235573	0.724827	Primary
resint_LV Surface Area, ES	output.1.CCN1.Oncology.txt	Inverse variance weighted	5	0.0449477	0.0378958	0.235588	0.724827	Primary
resint_SV_LV	output.19.ICAM5.Cardiometabolic.txt	Inverse variance weighted	76	-0.0069764	0.00588221	0.235616	0.724827	Primary
resint_SV_LV	output.9.CEMIP2.Inflammation_II.txt	Inverse variance weighted	8	0.0214196	0.018066	0.235768	0.725173	Primary
resint_LVEDV	output.8.EPHX2.Cardiometabolic.txt	Inverse variance weighted	4	-0.0695177	0.058647	0.235876	0.725384	Primary
resint_LVESV	output.6.GFRAL.Neurology_II.txt	Inverse variance weighted	51	0.00767776	0.00647881	0.235995	0.725474	Primary
resint_LV Sphericity, ED	output.2.ADAM23.Inflammation.txt	Inverse variance weighted	47	0.00652874	0.00550945	0.236015	0.725474	Primary
resint_LVEF	output.1.SLAMF6.Oncology.txt	Inverse variance weighted	5	-0.0275531	0.023253	0.236046	0.725474	Primary
resint_LV Sphericity, ES	output.19.IL12RB1.Inflammation.txt	Inverse variance weighted	21	0.0205999	0.0173857	0.236067	0.725474	Primary
resint_LV Surface Area, ES	output.2.DTYMK.Cardiometabolic_II.txt	Inverse variance weighted	4	0.056789	0.047932	0.236104	0.725474	Primary
resint_LV Sphericity, ES	output.17.GP1BA.Cardiometabolic.txt	Inverse variance weighted	4	0.0560903	0.0473507	0.236187	0.725607	Primary
resint_LV Sphericity, ES	output.15.SPESP1.Cardiometabolic_II.txt	Inverse variance weighted	7	-0.0260162	0.0219655	0.23625	0.725662	Primary
resint_LVEF	output.3.CRELD1.Inflammation_II.txt	Inverse variance weighted	82	0.00581694	0.00491161	0.236284	0.725662	Primary
resint_LV Surface Area, ES	output.3.TIGIT.Oncology_II.txt	Wald ratio	1	0.0649589	0.0548569	0.236353	0.725728	Primary
resint_LVM	output.5.MAPK9.Inflammation.txt	Inverse variance weighted	2	0.0470478	0.0397359	0.236409	0.725728	Primary
resint_SV_LV	output.16.VASN.Cardiometabolic.txt	Inverse variance weighted	15	-0.0155587	0.0131414	0.236437	0.725728	Primary
resint_LVEF	output.7.SCRN1.Inflammation.txt	Inverse variance weighted	5	0.0352409	0.0297676	0.236465	0.725728	Primary
resint_LVM	output.7.CCL24.Inflammation.txt	Inverse variance weighted	79	-0.00500799	0.00423101	0.236556	0.725886	Primary
resint_LV Sphericity, ED	output.7.ANKMY2.Inflammation_II.txt	Inverse variance weighted	2	0.0726333	0.0613755	0.236641	0.725999	Primary
resint_SV_LV	output.1.CREG1.Oncology.txt	Inverse variance weighted	4	-0.0282001	0.0238329	0.236714	0.725999	Primary
resint_LV Surface Area, ED	output.1.CD5L.Inflammation_II.txt	Inverse variance weighted	12	-0.0240203	0.0203008	0.236722	0.725999	Primary
resint_SV_LV	output.13.NHLRC3.Inflammation_II.txt	Inverse variance weighted	9	0.0146875	0.012414	0.236752	0.725999	Primary
resint_LV Sphericity, ED	output.13.COL4A1.Cardiometabolic.txt	Inverse variance weighted	5	-0.0552512	0.0467084	0.23685	0.726173	Primary
resint_LV Surface Area, ED	output.2.NPPC.Inflammation.txt	Wald ratio	1	0.170147	0.143851	0.236888	0.726173	Primary
resint_LV Sphericity, ED	output.8.CPQ.Cardiometabolic_II.txt	Inverse variance weighted	26	0.00922545	0.00780065	0.236947	0.726233	Primary
resint_LVEF	output.13.COL4A1.Cardiometabolic.txt	Inverse variance weighted	5	0.0549535	0.0464732	0.237016	0.726322	Primary
resint_LVEF	output.7.DNAJB6.Inflammation_II.txt	Inverse variance weighted	4	0.0337395	0.0285375	0.237092	0.726431	Primary
resint_SV_LV	output.15.CD276.Inflammation.txt	Inverse variance weighted	51	-0.00884767	0.00748765	0.23735	0.72689	Primary
resint_LVEDV	output.2.NFU1.Oncology_II.txt	Inverse variance weighted	3	-0.0431669	0.0365321	0.237359	0.72689	Primary
resint_SV_LV	output.6.THBS2.Neurology.txt	Inverse variance weighted	27	0.0122828	0.010395	0.237361	0.72689	Primary
resint_LVEF	output.17.CAMKK1.Oncology.txt	Inverse variance weighted	5	0.0188329	0.0159402	0.237414	0.726931	Primary
resint_LVESV	output.2.CASP8.Oncology.txt	Inverse variance weighted	8	-0.028764	0.0243584	0.237657	0.727553	Primary
resint_LV Surface Area, ES	output.6.SMOC2.Inflammation.txt	Inverse variance weighted	34	0.0105583	0.00894223	0.237712	0.727601	Primary
resint_SV_LV	output.6.KIAA0319.Neurology_II.txt	Inverse variance weighted	27	-0.0113566	0.00962109	0.237847	0.727795	Primary
resint_LVM	output.5.TCOF1.Cardiometabolic_II.txt	Wald ratio	1	0.071781	0.0608126	0.237856	0.727795	Primary
resint_LV Surface Area, ED	output.22.RANBP1.Cardiometabolic_II.txt	Wald ratio	1	0.101528	0.086022	0.237897	0.727798	Primary
resint_LV Sphericity, ES	output.9.ALDH1A1.Neurology.txt	Inverse variance weighted	3	0.054734	0.0463838	0.23799	0.727884	Primary
resint_LVM	output.12.CD4.Inflammation.txt	Inverse variance weighted	13	0.015324	0.0129865	0.238004	0.727884	Primary
resint_LVESV	output.11.CNTN5.Neurology.txt	Inverse variance weighted	56	0.00770587	0.00653169	0.238093	0.728001	Primary
resint_LVEDV	output.4.F11.Inflammation_II.txt	Inverse variance weighted	29	0.0132339	0.011219	0.238158	0.728001	Primary
resint_LVEDV	output.10.SNCG.Neurology.txt	Inverse variance weighted	85	0.00457556	0.00387893	0.238162	0.728001	Primary
resint_LV Surface Area, ED	output.1.CD58.Inflammation.txt	Inverse variance weighted	5	-0.0254862	0.0216085	0.238218	0.728049	Primary
resint_LVESV	output.7.ADAM22.Neurology.txt	Inverse variance weighted	71	0.0081444	0.00690885	0.238464	0.728583	Primary
resint_LV Sphericity, ES	output.12.MFAP5.Cardiometabolic.txt	Inverse variance weighted	16	0.0145495	0.0123425	0.238472	0.728583	Primary
resint_LV Surface Area, ED	output.19.PGLYRP1.Cardiometabolic.txt	Inverse variance weighted	8	-0.0190255	0.0161417	0.238534	0.728648	Primary
resint_LV Surface Area, ED	output.1.IGSF21.Cardiometabolic_II.txt	Inverse variance weighted	9	0.0259926	0.0220545	0.238573	0.728648	Primary
resint_LV Surface Area, ES	output.5.TIMD4.Cardiometabolic.txt	Inverse variance weighted	13	-0.0213998	0.018161	0.238661	0.728793	Primary
resint_SV_LV	output.4.ADH1B.Inflammation_II.txt	Inverse variance weighted	5	0.0367624	0.0312035	0.238736	0.728828	Primary
resint_LV Surface Area, ED	output.1.SLAMF8.Oncology.txt	Inverse variance weighted	39	-0.00564162	0.0047888	0.238762	0.728828	Primary
resint_LVM	output.17.GRN.Neurology.txt	Inverse variance weighted	11	-0.0241739	0.0205245	0.238873	0.728828	Primary
resint_LV Surface Area, ES	output.12.KLRD1.Inflammation.txt	Inverse variance weighted	33	-0.010682	0.00906963	0.238886	0.728828	Primary
resint_LVEDV	output.12.ITGB7.Oncology.txt	Inverse variance weighted	5	-0.0371154	0.031514	0.238898	0.728828	Primary
resint_LV Surface Area, ES	output.9.NCS1.Oncology.txt	Inverse variance weighted	4	-0.0398455	0.0338408	0.23902	0.728828	Primary
resint_SV_LV	output.12.MVK.Inflammation.txt	Inverse variance weighted	4	0.0454158	0.0385736	0.239043	0.728828	Primary
resint_LVEDV	output.10.ADAM12.Inflammation_II.txt	Inverse variance weighted	6	0.0373588	0.0317312	0.239056	0.728828	Primary
resint_LV Sphericity, ED	output.9.C5.Inflammation_II.txt	Inverse variance weighted	3	0.0551249	0.0468225	0.239069	0.728828	Primary
resint_LVEF	output.4.CXCL8.Cardiometabolic.txt	Inverse variance weighted	3	0.0489858	0.0416082	0.239071	0.728828	Primary
resint_SV_LV	output.9.ALDH1A1.Neurology.txt	Inverse variance weighted	3	-0.0715179	0.0607683	0.239238	0.729207	Primary
resint_LVEDV	output.15.MAP2K1.Oncology_II.txt	Inverse variance weighted	5	-0.0666352	0.0566291	0.239317	0.729207	Primary
resint_LVM	output.7.HGF.Inflammation.txt	Inverse variance weighted	2	0.0554807	0.0471515	0.239336	0.729207	Primary
resint_LVM	output.13.GPC5.Neurology.txt	Inverse variance weighted	99	0.00505506	0.00429633	0.239355	0.729207	Primary
resint_LVEDV	output.7.CPA2.Neurology.txt	Inverse variance weighted	30	0.0141719	0.0120473	0.239453	0.729382	Primary
resint_LVESV	output.7.CCL26.Inflammation.txt	Inverse variance weighted	5	-0.0143532	0.0122037	0.239543	0.729422	Primary
resint_LV Surface Area, ED	output.7.AGR2.Neurology.txt	Inverse variance weighted	2	0.04617	0.0392583	0.239572	0.729422	Primary
resint_LV Sphericity, ES	output.1.SLAMF6.Oncology.txt	Inverse variance weighted	5	0.0270707	0.0230197	0.239603	0.729422	Primary
resint_LVM	output.14.GZMB.Inflammation.txt	Inverse variance weighted	16	-0.0175195	0.0148989	0.239637	0.729422	Primary
resint_LV Surface Area, ES	output.1.FCRL3.Inflammation.txt	Inverse variance weighted	125	0.00416647	0.00354345	0.239665	0.729422	Primary
resint_LVM	output.2.NMI.Oncology_II.txt	Inverse variance weighted	33	-0.0103148	0.00877441	0.239772	0.729624	Primary
resint_LV Surface Area, ES	output.4.BTC.Oncology.txt	Inverse variance weighted	33	0.00997039	0.00848343	0.239883	0.729842	Primary
resint_LVM	output.17.ACOX1.Cardiometabolic.txt	Wald ratio	1	-0.0770871	0.0656052	0.239989	0.730042	Primary
resint_LV Sphericity, ES	output.17.CCL3.Inflammation.txt	Inverse variance weighted	20	0.0124335	0.0105829	0.240047	0.730096	Primary
resint_LVM	output.5.OCLN.Neurology_II.txt	Inverse variance weighted	2	-0.0347818	0.0296092	0.240116	0.730111	Primary
resint_SV_LV	output.1.CD1C.Oncology.txt	Inverse variance weighted	8	0.0217549	0.0185216	0.240168	0.730111	Primary
resint_LV Surface Area, ES	output.1.ERMAP.Inflammation_II.txt	Inverse variance weighted	4	-0.0507626	0.0432185	0.240172	0.730111	Primary
resint_LV Sphericity, ED	output.3.ADIPOQ.Inflammation_II.txt	Inverse variance weighted	13	0.0204919	0.0174484	0.240222	0.730144	Primary
resint_LVM	output.4.PSAPL1.Oncology_II.txt	Inverse variance weighted	41	-0.00921686	0.007849	0.240287	0.730217	Primary
resint_LV Surface Area, ES	output.X.L1CAM.Oncology.txt	Inverse variance weighted	2	-0.0700766	0.0596888	0.240382	0.730385	Primary
resint_LVM	output.1.DRAXIN.Neurology.txt	Inverse variance weighted	18	0.0136945	0.0116655	0.240422	0.730385	Primary
resint_LVEDV	output.19.HDGFL2.Neurology_II.txt	Wald ratio	1	-0.117899	0.100441	0.24047	0.73041	Primary
resint_LV Surface Area, ES	output.15.ANPEP.Cardiometabolic.txt	Inverse variance weighted	31	-0.00939435	0.008005	0.240571	0.730554	Primary
resint_LV Sphericity, ED	output.4.PKD2.Cardiometabolic_II.txt	Inverse variance weighted	2	-0.0586848	0.0500086	0.240598	0.730554	Primary
resint_LVM	output.1.FOXJ3.Inflammation_II.txt	Wald ratio	1	0.0805239	0.0686316	0.240685	0.730671	Primary
resint_LV Surface Area, ED	output.X.CD40LG.Inflammation.txt	Wald ratio	1	-0.350178	0.298502	0.240748	0.730671	Primary
resint_LV Surface Area, ES	output.17.SAT2.Oncology_II.txt	Inverse variance weighted	38	0.0108097	0.00921463	0.240756	0.730671	Primary
resint_LVEDV	output.8.MTUS1.Oncology_II.txt	Inverse variance weighted	8	-0.022848	0.0194802	0.240844	0.730779	Primary
resint_LV Sphericity, ES	output.20.STX16.Oncology.txt	Inverse variance weighted	2	-0.0710194	0.0605548	0.240872	0.730779	Primary
resint_SV_LV	output.9.PAXX.Inflammation_II.txt	Inverse variance weighted	4	0.0323917	0.0276331	0.241115	0.731326	Primary
resint_LV Surface Area, ED	output.1.OPTC.Oncology.txt	Inverse variance weighted	11	-0.0142905	0.0121916	0.241132	0.731326	Primary
resint_LV Surface Area, ES	output.6.FNDC1.Neurology_II.txt	Inverse variance weighted	41	-0.00909758	0.00776276	0.241216	0.73146	Primary
resint_LV Sphericity, ES	output.2.EPHA4.Inflammation_II.txt	Inverse variance weighted	6	0.0359035	0.0306423	0.241318	0.731645	Primary
resint_LVEF	output.14.ENTPD5.Cardiometabolic.txt	Inverse variance weighted	22	0.00933908	0.00797122	0.241357	0.731645	Primary
resint_LV Sphericity, ED	output.2.SPRED2.Inflammation_II.txt	Inverse variance weighted	2	0.0777724	0.066387	0.241398	0.731646	Primary
resint_LV Surface Area, ES	output.10.ADAM12.Inflammation_II.txt	Inverse variance weighted	6	0.0353554	0.0301907	0.241571	0.731973	Primary
resint_LVEF	output.10.DNMBP.Neurology.txt	Inverse variance weighted	5	-0.0313849	0.0268011	0.241586	0.731973	Primary
resint_LV Surface Area, ED	output.11.SCGB1A1.Inflammation.txt	Inverse variance weighted	19	-0.0156431	0.0133603	0.241653	0.732014	Primary
resint_LVM	output.15.MESD.Neurology.txt	Wald ratio	1	0.121452	0.103734	0.24168	0.732014	Primary
resint_LVM	output.11.FSHB.Cardiometabolic_II.txt	Inverse variance weighted	2	-0.0766559	0.0655007	0.241878	0.732172	Primary
resint_LVESV	output.4.LAP3.Inflammation.txt	Inverse variance weighted	2	0.0889238	0.0759927	0.241936	0.732172	Primary
resint_LVESV	output.11.NUCB2.Oncology.txt	Inverse variance weighted	31	0.0123416	0.0105492	0.24204	0.732172	Primary
resint_LV Surface Area, ED	output.4.CASP3.Cardiometabolic.txt	Inverse variance weighted	3	0.0398705	0.0340811	0.242053	0.732172	Primary
resint_LVESV	output.12.KLRF1.Inflammation_II.txt	Inverse variance weighted	8	0.0157026	0.0134231	0.242075	0.732172	Primary
resint_LV Surface Area, ED	output.1.CA6.Neurology.txt	Inverse variance weighted	55	-0.00651067	0.00556591	0.242106	0.732172	Primary
resint_SV_LV	output.14.EIF5.Cardiometabolic_II.txt	Wald ratio	1	-0.086586	0.0740221	0.242109	0.732172	Primary
resint_LVM	output.5.FLT4.Oncology.txt	Inverse variance weighted	21	0.0162952	0.0139312	0.242125	0.732172	Primary
resint_LVESV	output.15.ZFYVE19.Oncology_II.txt	Inverse variance weighted	25	0.0141184	0.0120705	0.242137	0.732172	Primary
resint_LV Surface Area, ED	output.1.CD55.Cardiometabolic.txt	Inverse variance weighted	25	0.0132988	0.0113709	0.242182	0.732172	Primary
resint_LV Sphericity, ES	output.20.TGM2.Cardiometabolic.txt	Inverse variance weighted	3	-0.0292945	0.0250506	0.242237	0.732172	Primary
resint_LVEDV	output.8.CA13.Cardiometabolic.txt	Inverse variance weighted	13	-0.0189805	0.0162322	0.242277	0.732172	Primary
resint_LVM	output.19.PGLYRP2.Inflammation_II.txt	Inverse variance weighted	83	0.00429598	0.00367394	0.242278	0.732172	Primary
resint_LV Surface Area, ED	output.19.TBC1D17.Neurology.txt	Inverse variance weighted	20	-0.0156566	0.01339	0.242293	0.732172	Primary
resint_SV_LV	output.4.SPON2.Cardiometabolic.txt	Inverse variance weighted	7	0.0341596	0.0292194	0.242375	0.732299	Primary
resint_LVEDV	output.6.PTK7.Neurology.txt	Wald ratio	1	-0.0954235	0.0816495	0.242526	0.732634	Primary
resint_LV Sphericity, ES	output.11.PRCP.Cardiometabolic.txt	Inverse variance weighted	3	0.0343412	0.0293888	0.2426	0.732734	Primary
resint_LV Surface Area, ES	output.4.CPE.Oncology.txt	Inverse variance weighted	13	-0.0164935	0.0141164	0.242648	0.73276	Primary
resint_LV Surface Area, ES	output.11.MMP10.Inflammation.txt	Inverse variance weighted	24	-0.0110033	0.00941933	0.242741	0.73292	Primary
resint_LVEDV	output.16.CCL17.Inflammation.txt	Inverse variance weighted	9	0.0203106	0.0173893	0.242809	0.732984	Primary
resint_LVM	output.11.CAT.Inflammation_II.txt	Inverse variance weighted	6	0.0254996	0.0218335	0.242843	0.732984	Primary
resint_LVEDV	output.3.MANF.Inflammation.txt	Wald ratio	1	-0.0833622	0.0713865	0.242904	0.733047	Primary
resint_LV Surface Area, ED	output.14.AMN.Inflammation.txt	Inverse variance weighted	62	0.0058527	0.00501241	0.242951	0.733068	Primary
resint_LV Sphericity, ED	output.11.FOLR2.Neurology.txt	Inverse variance weighted	3	-0.0335462	0.0287386	0.243094	0.733358	Primary
resint_LV Surface Area, ES	output.9.TLR4.Inflammation_II.txt	Inverse variance weighted	4	-0.0297217	0.0254661	0.243167	0.733358	Primary
resint_SV_LV	output.13.SLITRK6.Cardiometabolic.txt	Inverse variance weighted	15	-0.0116445	0.00997721	0.243168	0.733358	Primary
resint_LV Surface Area, ES	output.3.PRRT3.Cardiometabolic_II.txt	Inverse variance weighted	6	-0.022034	0.0188826	0.243252	0.733491	Primary
resint_LV Surface Area, ED	output.1.TNFRSF1B.Neurology.txt	Inverse variance weighted	7	-0.0292942	0.0251084	0.243328	0.733555	Primary
resint_LVEDV	output.11.BRSK2.Neurology_II.txt	Inverse variance weighted	42	0.00943625	0.00808876	0.243377	0.733555	Primary
resint_SV_LV	output.6.TBCC.Neurology.txt	Inverse variance weighted	2	0.0396764	0.0340119	0.243394	0.733555	Primary
resint_LVEDV	output.2.REG1A.Cardiometabolic.txt	Inverse variance weighted	20	0.0136221	0.0116806	0.243528	0.73384	Primary
resint_LV Sphericity, ES	output.12.VWF.Cardiometabolic.txt	Inverse variance weighted	3	0.0460534	0.0395049	0.243711	0.733985	Primary
resint_LV Sphericity, ES	output.8.GSR.Inflammation_II.txt	Inverse variance weighted	4	-0.0396925	0.0340526	0.243767	0.733985	Primary
resint_LV Sphericity, ES	output.2.VIT.Cardiometabolic_II.txt	Inverse variance weighted	63	-0.00867762	0.00744477	0.243776	0.733985	Primary
resint_LV Sphericity, ED	output.4.CXCL8.Cardiometabolic.txt	Inverse variance weighted	3	0.0502327	0.0430971	0.243788	0.733985	Primary
resint_LV Sphericity, ES	output.10.LHPP.Inflammation.txt	Inverse variance weighted	27	0.0117491	0.0100804	0.2438	0.733985	Primary
resint_LV Surface Area, ES	output.2.CGREF1.Cardiometabolic.txt	Inverse variance weighted	64	0.00723594	0.00620948	0.243895	0.733985	Primary
resint_LV Surface Area, ED	output.6.PTK7.Neurology.txt	Wald ratio	1	-0.0950671	0.0815827	0.243904	0.733985	Primary
resint_LV Surface Area, ES	output.8.GPIHBP1.Oncology_II.txt	Inverse variance weighted	10	-0.02068	0.0177476	0.243925	0.733985	Primary
resint_LV Surface Area, ED	output.1.CHI3L1.Cardiometabolic.txt	Inverse variance weighted	46	0.00923141	0.0079226	0.243938	0.733985	Primary
resint_LV Surface Area, ED	output.17.CXCL16.Cardiometabolic.txt	Inverse variance weighted	11	0.0265651	0.0228057	0.244083	0.734194	Primary
resint_LVEF	output.11.TCN1.Inflammation_II.txt	Inverse variance weighted	36	0.00886337	0.00760916	0.244088	0.734194	Primary
resint_LVEF	output.9.NPDC1.Cardiometabolic.txt	Inverse variance weighted	3	-0.0342991	0.0294544	0.244229	0.734497	Primary
resint_LVESV	output.X.VEGFD.Inflammation.txt	Inverse variance weighted	4	-0.0295581	0.0253887	0.244334	0.734691	Primary
resint_LV Surface Area, ES	output.19.GP6.Neurology.txt	Inverse variance weighted	6	-0.0159716	0.0137215	0.24443	0.73486	Primary
resint_SV_LV	output.9.RECK.Cardiometabolic_II.txt	Inverse variance weighted	8	0.0206031	0.0177031	0.244502	0.734889	Primary
resint_LV Sphericity, ED	output.1.TIE1.Cardiometabolic.txt	Inverse variance weighted	4	0.0289537	0.0248794	0.24452	0.734889	Primary
resint_SV_LV	output.19.PGLYRP1.Cardiometabolic.txt	Inverse variance weighted	8	-0.0186596	0.0160357	0.244577	0.734937	Primary
resint_LVESV	output.8.DOK2.Cardiometabolic.txt	Inverse variance weighted	2	-0.0683465	0.0587495	0.244686	0.735131	Primary
resint_LV Surface Area, ED	output.17.AOC3.Cardiometabolic.txt	Inverse variance weighted	32	0.0113984	0.00979863	0.244722	0.735131	Primary
resint_LVM	output.2.TXNDC9.Neurology_II.txt	Wald ratio	1	0.104125	0.089521	0.244775	0.735132	Primary
resint_LVEDV	output.19.CLEC4M.Cardiometabolic_II.txt	Inverse variance weighted	23	0.011832	0.0101738	0.244836	0.735132	Primary
resint_LV Surface Area, ES	output.4.EPGN.Oncology_II.txt	Wald ratio	1	-0.119133	0.102439	0.244843	0.735132	Primary
resint_SV_LV	output.18.CD226.Inflammation_II.txt	Inverse variance weighted	10	-0.0287205	0.024703	0.244978	0.735132	Primary
resint_LVM	output.12.ACVRL1.Neurology.txt	Inverse variance weighted	16	0.0141771	0.0121948	0.245013	0.735132	Primary
resint_LVESV	output.12.IL22.Oncology_II.txt	Inverse variance weighted	2	-0.0524521	0.0451215	0.245047	0.735132	Primary
resint_LV Surface Area, ED	output.10.ASAH2.Neurology.txt	Inverse variance weighted	43	0.00793351	0.00682526	0.245084	0.735132	Primary
resint_LV Sphericity, ED	output.3.OSTN.Neurology_II.txt	Inverse variance weighted	2	-0.0540603	0.0465098	0.245097	0.735132	Primary
resint_LVM	output.1.SLC16A1.Neurology.txt	Inverse variance weighted	3	0.0719931	0.0619384	0.2451	0.735132	Primary
resint_SV_LV	output.19.CEACAM8.Cardiometabolic.txt	Inverse variance weighted	5	-0.0379664	0.0326657	0.245124	0.735132	Primary
resint_LVESV	output.15.SEMA7A.Cardiometabolic.txt	Inverse variance weighted	6	-0.0328289	0.0282644	0.245441	0.735893	Primary
resint_LVEF	output.4.IGFBP7.Cardiometabolic.txt	Inverse variance weighted	20	0.0133752	0.011516	0.245459	0.735893	Primary
resint_LVEDV	output.12.RBP5.Oncology.txt	Inverse variance weighted	11	-0.0158894	0.0136819	0.245503	0.735905	Primary
resint_LV Surface Area, ED	output.19.BCAM.Neurology.txt	Inverse variance weighted	13	-0.0162126	0.0139616	0.245547	0.735915	Primary
resint_LVM	output.1.F11R.Neurology.txt	Wald ratio	1	0.0991268	0.0853724	0.245597	0.735944	Primary
resint_LV Surface Area, ES	output.10.IL15RA.Inflammation.txt	Inverse variance weighted	22	0.0143282	0.0123427	0.245697	0.736052	Primary
resint_LVESV	output.4.EPGN.Oncology_II.txt	Wald ratio	1	-0.118605	0.102192	0.2458	0.736052	Primary
resint_LV Sphericity, ED	output.16.ATXN2L.Neurology_II.txt	Wald ratio	1	-0.114119	0.0983292	0.245813	0.736052	Primary
resint_LVM	output.12.CPM.Neurology.txt	Inverse variance weighted	5	-0.0253454	0.0218395	0.245833	0.736052	Primary
resint_LVEF	output.8.LY96.Neurology.txt	Inverse variance weighted	2	-0.0567182	0.0488728	0.245834	0.736052	Primary
resint_LV Sphericity, ES	output.2.ITGA6.Inflammation.txt	Inverse variance weighted	8	0.0363504	0.0313256	0.245884	0.73608	Primary
resint_SV_LV	output.7.NUB1.Inflammation.txt	Inverse variance weighted	3	0.0275126	0.0237163	0.246019	0.736349	Primary
resint_LV Surface Area, ES	output.4.ADD1.Inflammation_II.txt	Inverse variance weighted	5	-0.0351922	0.0303384	0.246055	0.736349	Primary
resint_LV Sphericity, ED	output.2.ERBB4.Oncology.txt	Inverse variance weighted	15	0.0213628	0.0184218	0.246192	0.736639	Primary
resint_LV Surface Area, ED	output.14.PGF.Inflammation.txt	Inverse variance weighted	6	0.0299157	0.0258001	0.246245	0.736678	Primary
resint_LVM	output.6.TSPYL1.Inflammation_II.txt	Inverse variance weighted	2	0.0482268	0.0416018	0.246355	0.736822	Primary
resint_LV Surface Area, ED	output.4.DMP1.Cardiometabolic_II.txt	Inverse variance weighted	2	-0.076319	0.0658419	0.246405	0.736822	Primary
resint_LVEF	output.21.TFF1.Neurology.txt	Inverse variance weighted	7	-0.0177202	0.0152879	0.246414	0.736822	Primary
resint_LV Sphericity, ES	output.2.DPP4.Cardiometabolic.txt	Inverse variance weighted	11	0.0225792	0.0194855	0.246551	0.736838	Primary
resint_LV Surface Area, ED	output.X.TIMP1.Cardiometabolic.txt	Wald ratio	1	-1.13769	0.981823	0.246555	0.736838	Primary
resint_LV Surface Area, ED	output.1.PTPRF.Cardiometabolic.txt	Inverse variance weighted	2	0.0658157	0.0568033	0.246595	0.736838	Primary
resint_LVEF	output.6.TPMT.Oncology.txt	Inverse variance weighted	22	-0.0134679	0.0116246	0.246632	0.736838	Primary
resint_LVEF	output.19.VSIG10L.Cardiometabolic_II.txt	Inverse variance weighted	4	0.0232362	0.0200562	0.246639	0.736838	Primary
resint_LVEF	output.7.GUSB.Cardiometabolic.txt	Inverse variance weighted	9	-0.0306517	0.0264619	0.246727	0.736838	Primary
resint_LV Surface Area, ES	output.X.ITM2A.Inflammation.txt	Inverse variance weighted	3	-0.113395	0.0979025	0.246764	0.736838	Primary
resint_LVESV	output.6.ENPP5.Inflammation.txt	Inverse variance weighted	80	0.00512152	0.00442196	0.246782	0.736838	Primary
resint_LV Surface Area, ED	output.4.GRPEL1.Oncology.txt	Wald ratio	1	-0.125499	0.108357	0.246783	0.736838	Primary
resint_LV Surface Area, ES	output.2.IL1RN.Inflammation.txt	Inverse variance weighted	11	0.0193182	0.016684	0.24691	0.737098	Primary
resint_LVEF	output.7.CPA4.Inflammation_II.txt	Inverse variance weighted	44	-0.007381	0.00637514	0.246954	0.737108	Primary
resint_LV Sphericity, ES	output.1.NADK.Cardiometabolic.txt	Inverse variance weighted	4	0.03034	0.0262162	0.24715	0.737572	Primary
resint_LVESV	output.4.SEC31A.Cardiometabolic_II.txt	Wald ratio	1	0.056348	0.048695	0.247206	0.737602	Primary
resint_LVEDV	output.11.CCS.Neurology.txt	Inverse variance weighted	48	0.0098689	0.00852982	0.247277	0.737602	Primary
resint_LV Sphericity, ED	output.7.PRSS2.Cardiometabolic.txt	Inverse variance weighted	7	-0.0306537	0.0264946	0.247281	0.737602	Primary
resint_LVEDV	output.10.ACTA2.Cardiometabolic.txt	Wald ratio	1	0.0922464	0.0797549	0.247426	0.73784	Primary
resint_LV Surface Area, ED	output.5.PDGFRB.Cardiometabolic.txt	Inverse variance weighted	114	0.00670813	0.00580039	0.247478	0.73784	Primary
resint_SV_LV	output.5.GDNF.Neurology.txt	Inverse variance weighted	15	0.0148341	0.0128278	0.247515	0.73784	Primary
resint_LVESV	output.6.IGF2R.Neurology.txt	Inverse variance weighted	32	-0.00983259	0.00850285	0.247523	0.73784	Primary
resint_LVEF	output.15.PLIN1.Neurology.txt	Wald ratio	1	-0.0679677	0.0587842	0.247589	0.737918	Primary
resint_LVESV	output.6.CDSN.Inflammation.txt	Inverse variance weighted	40	-0.0095108	0.00822711	0.247668	0.738033	Primary
resint_LV Sphericity, ES	output.4.HADH.Cardiometabolic_II.txt	Wald ratio	1	0.0947815	0.0820015	0.247742	0.738068	Primary
resint_SV_LV	output.1.MINDY1.Oncology_II.txt	Inverse variance weighted	4	0.0367353	0.0317962	0.247953	0.738068	Primary
resint_LV Sphericity, ES	output.8.IDO1.Oncology_II.txt	Inverse variance weighted	18	0.015935	0.0137929	0.247965	0.738068	Primary
resint_LVEF	output.2.IL1R2.Inflammation.txt	Inverse variance weighted	57	-0.00781412	0.0067648	0.248043	0.738068	Primary
resint_SV_LV	output.6.DYNLT1.Neurology_II.txt	Wald ratio	1	-0.256111	0.221728	0.248063	0.738068	Primary
resint_LV Sphericity, ED	output.14.RNASE3.Cardiometabolic.txt	Inverse variance weighted	11	0.0258742	0.0224037	0.248128	0.738068	Primary
resint_LVESV	output.22.COMT.Cardiometabolic.txt	Inverse variance weighted	25	0.0111025	0.00961384	0.248155	0.738068	Primary
resint_LVM	output.11.FOLR1.Oncology.txt	Inverse variance weighted	3	-0.0413388	0.0357971	0.248169	0.738068	Primary
resint_LVEDV	output.7.EPO.Inflammation.txt	Inverse variance weighted	3	0.0501061	0.0433937	0.248219	0.738068	Primary
resint_SV_LV	output.12.ADGRD1.Inflammation_II.txt	Inverse variance weighted	32	-0.0086561	0.0074971	0.248257	0.738068	Primary
resint_LVEF	output.3.LAMP3.Inflammation.txt	Inverse variance weighted	9	0.0204544	0.0177158	0.248261	0.738068	Primary
resint_LVEF	output.17.CCL23.Inflammation.txt	Inverse variance weighted	24	0.0103547	0.00897016	0.248355	0.738068	Primary
resint_LVEF	output.19.LONP1.Cardiometabolic_II.txt	Inverse variance weighted	3	-0.0329144	0.0285159	0.248398	0.738068	Primary
resint_LV Surface Area, ED	output.21.GART.Neurology_II.txt	Inverse variance weighted	2	-0.0376316	0.0326121	0.248535	0.738068	Primary
resint_LVESV	output.17.SEPTIN9.Oncology.txt	Inverse variance weighted	2	-0.0644252	0.0558319	0.248535	0.738068	Primary
resint_LVEDV	output.1.PTPRF.Cardiometabolic.txt	Inverse variance weighted	2	0.0655938	0.0568451	0.248539	0.738068	Primary
resint_SV_LV	output.17.CALCOCO2.Cardiometabolic_II.txt	Inverse variance weighted	2	-0.129861	0.112555	0.2486	0.738068	Primary
resint_LVESV	output.3.BTD.Inflammation_II.txt	Inverse variance weighted	34	0.0088073	0.00763403	0.248627	0.738068	Primary
resint_SV_LV	output.9.PALM2.Neurology_II.txt	Inverse variance weighted	12	-0.0209837	0.0181916	0.248712	0.738068	Primary
resint_LVM	output.19.YJU2.Oncology_II.txt	Wald ratio	1	-0.108565	0.094134	0.248786	0.738068	Primary
resint_LV Surface Area, ED	output.2.RPE.Oncology_II.txt	Wald ratio	1	-0.0979789	0.0849593	0.24881	0.738068	Primary
resint_LVEDV	output.4.IGFBP7.Cardiometabolic.txt	Inverse variance weighted	20	0.0136591	0.0118448	0.24884	0.738068	Primary
resint_LV Sphericity, ES	output.5.PDZD2.Cardiometabolic_II.txt	Inverse variance weighted	4	0.0345793	0.0299867	0.248847	0.738068	Primary
resint_LV Surface Area, ES	output.19.DKKL1.Oncology.txt	Inverse variance weighted	112	0.00374889	0.00325132	0.248896	0.738068	Primary
resint_LVM	output.10.RBM17.Neurology_II.txt	Wald ratio	1	-0.0395999	0.034348	0.24895	0.738068	Primary
resint_LVEDV	output.1.IGSF21.Cardiometabolic_II.txt	Inverse variance weighted	9	0.0254437	0.0220707	0.248981	0.738068	Primary
resint_LVEDV	output.21.SOD1.Cardiometabolic.txt	Inverse variance weighted	2	-0.117535	0.101962	0.24902	0.738068	Primary
resint_LV Surface Area, ED	output.4.ADD1.Inflammation_II.txt	Inverse variance weighted	5	-0.0354963	0.0307941	0.249034	0.738068	Primary
resint_LVM	output.16.CTRB1.Neurology.txt	Inverse variance weighted	48	0.00828293	0.00718594	0.249051	0.738068	Primary
resint_LVEDV	output.17.CXCL16.Cardiometabolic.txt	Inverse variance weighted	11	0.0259858	0.0225469	0.249107	0.738068	Primary
resint_LV Surface Area, ES	output.7.EPHB6.Neurology.txt	Inverse variance weighted	11	-0.017743	0.015395	0.249109	0.738068	Primary
resint_LVEF	output.6.NFKBIE.Oncology.txt	Wald ratio	1	-0.0249673	0.0216647	0.24914	0.738068	Primary
resint_SV_LV	output.7.LAT2.Oncology.txt	Wald ratio	1	-0.127154	0.110347	0.249194	0.738068	Primary
resint_LV Surface Area, ES	output.11.CCS.Neurology.txt	Inverse variance weighted	48	0.010159	0.00881694	0.249231	0.738068	Primary
resint_LV Surface Area, ES	output.22.SH3BP1.Oncology_II.txt	Inverse variance weighted	10	0.0178689	0.0155089	0.249252	0.738068	Primary
resint_LV Surface Area, ED	output.5.MAPK9.Inflammation.txt	Inverse variance weighted	2	0.0454587	0.039455	0.249253	0.738068	Primary
resint_LV Surface Area, ED	output.11.SWAP70.Oncology_II.txt	Inverse variance weighted	5	0.045268	0.0392912	0.249274	0.738068	Primary
resint_LVESV	output.1.CR2.Cardiometabolic.txt	Inverse variance weighted	12	-0.0233318	0.0202514	0.249277	0.738068	Primary
resint_LVEF	output.6.TJAP1.Oncology.txt	Wald ratio	1	0.109544	0.095084	0.249288	0.738068	Primary
resint_LV Sphericity, ES	output.1.PGLYRP4.Cardiometabolic_II.txt	Inverse variance weighted	19	0.0113587	0.00986013	0.249329	0.738068	Primary
resint_LVESV	output.5.ESM1.Inflammation.txt	Inverse variance weighted	8	0.0201026	0.0174514	0.249354	0.738068	Primary
resint_SV_LV	output.2.SESTD1.Neurology.txt	Wald ratio	1	0.0562244	0.0488117	0.249377	0.738068	Primary
resint_SV_LV	output.10.DUSP13.Oncology_II.txt	Inverse variance weighted	8	-0.024996	0.0217039	0.249452	0.73817	Primary
resint_LVEF	output.10.SFTPA1.Oncology.txt	Inverse variance weighted	4	-0.0203446	0.0176678	0.249524	0.738262	Primary
resint_LV Sphericity, ED	output.3.CNTN3.Neurology.txt	Inverse variance weighted	19	0.0160565	0.0139478	0.249658	0.738262	Primary
resint_SV_LV	output.3.SHISA5.Cardiometabolic_II.txt	Inverse variance weighted	8	-0.0385083	0.0334522	0.249673	0.738262	Primary
resint_LVM	output.2.KYNU.Inflammation.txt	Inverse variance weighted	10	-0.0142622	0.0123915	0.249746	0.738262	Primary
resint_LV Surface Area, ED	output.15.CSPG4.Cardiometabolic_II.txt	Inverse variance weighted	4	0.0346982	0.0301493	0.249783	0.738262	Primary
resint_LV Surface Area, ES	output.10.CASP7.Neurology_II.txt	Inverse variance weighted	2	-0.0623178	0.0541508	0.249807	0.738262	Primary
resint_LV Sphericity, ED	output.15.DAPK2.Inflammation_II.txt	Inverse variance weighted	28	0.0110282	0.00958312	0.249816	0.738262	Primary
resint_SV_LV	output.10.PRDX3.Inflammation.txt	Wald ratio	1	-0.0905613	0.0786964	0.249828	0.738262	Primary
resint_SV_LV	output.1.SELL.Inflammation_II.txt	Inverse variance weighted	31	0.00992114	0.00862168	0.249847	0.738262	Primary
resint_LV Surface Area, ED	output.10.PRTFDC1.Neurology.txt	Wald ratio	1	-0.0279491	0.0242923	0.249923	0.738297	Primary
resint_LV Sphericity, ED	output.19.CGB3_CGB5_CGB8.Inflammation_II.txt	Wald ratio	1	0.0907673	0.0788941	0.24994	0.738297	Primary
resint_LVEDV	output.18.COLEC12.Inflammation.txt	Inverse variance weighted	16	-0.0179214	0.0155855	0.250195	0.738931	Primary
resint_LV Sphericity, ES	output.10.FAS.Cardiometabolic.txt	Inverse variance weighted	19	-0.0159953	0.013915	0.25035	0.739192	Primary
resint_LV Surface Area, ED	output.3.LRIG1.Oncology.txt	Inverse variance weighted	79	0.00619384	0.00538846	0.250364	0.739192	Primary
resint_LV Surface Area, ES	output.17.CCL7.Inflammation.txt	Inverse variance weighted	3	-0.0623803	0.0542766	0.250431	0.739268	Primary
resint_LV Sphericity, ED	output.2.MDH1.Inflammation_II.txt	Inverse variance weighted	3	0.0683338	0.0594789	0.250608	0.739567	Primary
resint_LVESV	output.X.ITM2A.Inflammation.txt	Inverse variance weighted	3	-0.108034	0.094036	0.250613	0.739567	Primary
resint_LV Sphericity, ES	output.1.EFNA4.Neurology.txt	Inverse variance weighted	4	0.032749	0.0285166	0.250796	0.7396	Primary
resint_LVEF	output.3.RPL14.Cardiometabolic_II.txt	Wald ratio	1	0.102171	0.0889676	0.250802	0.7396	Primary
resint_SV_LV	output.1.PROK1.Inflammation.txt	Inverse variance weighted	34	-0.0119648	0.0104187	0.250803	0.7396	Primary
resint_LVEDV	output.7.AGR2.Neurology.txt	Inverse variance weighted	2	0.0451138	0.0392854	0.25082	0.7396	Primary
resint_LV Surface Area, ED	output.22.GSTT2B.Neurology_II.txt	Inverse variance weighted	94	-0.00424631	0.00369776	0.250826	0.7396	Primary
resint_LVM	output.4.PDE5A.Inflammation_II.txt	Inverse variance weighted	8	0.0549828	0.0478937	0.250962	0.73988	Primary
resint_LVEF	output.17.NOS2.Cardiometabolic_II.txt	Inverse variance weighted	2	-0.0534623	0.0465835	0.251106	0.740097	Primary
resint_SV_LV	output.17.CCL2.Neurology.txt	Wald ratio	1	-0.0956912	0.0833808	0.251117	0.740097	Primary
resint_LVEF	output.8.TNFRSF10A.Neurology.txt	Inverse variance weighted	51	-0.00862969	0.00752083	0.251201	0.740198	Primary
resint_LV Surface Area, ED	output.12.M6PR.Cardiometabolic_II.txt	Wald ratio	1	0.0321899	0.0280556	0.251232	0.740198	Primary
resint_LVEF	output.8.CCN4.Oncology.txt	Inverse variance weighted	47	0.00800219	0.00697544	0.251301	0.740281	Primary
resint_LVESV	output.11.USP28.Neurology_II.txt	Inverse variance weighted	2	-0.126349	0.110157	0.251384	0.740408	Primary
resint_LV Surface Area, ED	output.1.LMOD1.Neurology_II.txt	Inverse variance weighted	6	-0.0389618	0.0339726	0.251439	0.740451	Primary
resint_LV Surface Area, ES	output.4.CXCL11.Neurology.txt	Inverse variance weighted	12	-0.017334	0.0151163	0.251502	0.740517	Primary
resint_LV Surface Area, ES	output.1.NBL1.Oncology.txt	Inverse variance weighted	4	-0.0371811	0.0324272	0.251546	0.740526	Primary
resint_LV Surface Area, ES	output.15.SORD.Oncology.txt	Inverse variance weighted	6	-0.0259489	0.0226374	0.251677	0.740791	Primary
resint_LVEF	output.2.COL3A1.Cardiometabolic_II.txt	Inverse variance weighted	2	-0.060197	0.0525196	0.25172	0.7408	Primary
resint_LV Surface Area, ED	output.1.TNN.Cardiometabolic_II.txt	Inverse variance weighted	80	-0.00490132	0.00427747	0.251859	0.741021	Primary
resint_LV Surface Area, ED	output.22.CRELD2.Inflammation.txt	Inverse variance weighted	16	0.0114961	0.0100333	0.251878	0.741021	Primary
resint_LVEDV	output.16.MSLN.Oncology.txt	Inverse variance weighted	44	-0.00920001	0.00803	0.251917	0.741021	Primary
resint_LV Surface Area, ED	output.2.SCG2.Oncology.txt	Wald ratio	1	0.124268	0.108492	0.252039	0.741157	Primary
resint_LV Sphericity, ED	output.5.C7.Inflammation_II.txt	Inverse variance weighted	55	0.00717108	0.00626104	0.252064	0.741157	Primary
resint_LV Surface Area, ES	output.11.GPHA2.Oncology_II.txt	Inverse variance weighted	5	0.0289979	0.025319	0.252085	0.741157	Primary
resint_SV_LV	output.19.BCAM.Neurology.txt	Inverse variance weighted	13	-0.0158782	0.0138699	0.252295	0.741621	Primary
resint_LVEF	output.3.CD200R1.Inflammation.txt	Inverse variance weighted	42	0.00527442	0.0046076	0.252324	0.741621	Primary
resint_LV Sphericity, ED	output.1.GBP2.Inflammation.txt	Inverse variance weighted	3	-0.045499	0.0397518	0.252383	0.741676	Primary
resint_LV Sphericity, ED	output.12.PRR4.Inflammation_II.txt	Inverse variance weighted	103	-0.00532259	0.00465182	0.252543	0.741749	Primary
resint_LV Surface Area, ED	output.20.SNAP25.Neurology_II.txt	Inverse variance weighted	3	0.0442019	0.038632	0.25255	0.741749	Primary
resint_LVEF	output.1.NADK.Cardiometabolic.txt	Inverse variance weighted	4	-0.0267405	0.0233712	0.252556	0.741749	Primary
resint_LV Surface Area, ES	output.11.NUCB2.Oncology.txt	Inverse variance weighted	31	0.0120342	0.0105183	0.252571	0.741749	Primary
resint_LV Surface Area, ED	output.11.EPS8L2.Oncology.txt	Inverse variance weighted	20	-0.0206161	0.0180212	0.252627	0.741795	Primary
resint_LVEDV	output.2.ARHGAP25.Oncology.txt	Inverse variance weighted	3	0.0728111	0.0636614	0.252738	0.742001	Primary
resint_LV Surface Area, ES	output.9.ANGPTL2.Inflammation.txt	Wald ratio	1	0.109445	0.0957083	0.252821	0.742028	Primary
resint_LVESV	output.19.FARSA.Neurology_II.txt	Wald ratio	1	-0.121254	0.106048	0.252878	0.742028	Primary
resint_LVEDV	output.4.ENPP6.Cardiometabolic_II.txt	Inverse variance weighted	14	0.0132293	0.0115731	0.252991	0.742028	Primary
resint_LVESV	output.12.ADGRD1.Inflammation_II.txt	Inverse variance weighted	32	-0.0109042	0.00953925	0.253004	0.742028	Primary
resint_LV Surface Area, ES	output.10.FUOM.Inflammation_II.txt	Inverse variance weighted	4	-0.0295285	0.0258371	0.253091	0.742028	Primary
resint_SV_LV	output.10.PRAP1.Cardiometabolic_II.txt	Inverse variance weighted	7	-0.0180165	0.0157642	0.253092	0.742028	Primary
resint_LV Surface Area, ED	output.6.FNDC1.Neurology_II.txt	Inverse variance weighted	41	-0.00870181	0.00761453	0.253126	0.742028	Primary
resint_LV Surface Area, ED	output.7.MICALL2.Neurology_II.txt	Inverse variance weighted	2	0.059151	0.0517648	0.253168	0.742028	Primary
resint_SV_LV	output.18.COLEC12.Inflammation.txt	Inverse variance weighted	16	-0.017688	0.0154794	0.25317	0.742028	Primary
resint_LV Surface Area, ED	output.13.F10.Inflammation_II.txt	Inverse variance weighted	11	-0.0176824	0.015477	0.253248	0.742028	Primary
resint_LVEDV	output.17.NT5C.Cardiometabolic_II.txt	Inverse variance weighted	20	-0.00910209	0.00796711	0.253264	0.742028	Primary
resint_LVESV	output.6.CD109.Neurology.txt	Inverse variance weighted	100	-0.00464177	0.00406303	0.25327	0.742028	Primary
resint_SV_LV	output.8.FABP4.Cardiometabolic.txt	Wald ratio	1	-0.0633288	0.0554379	0.253313	0.742028	Primary
resint_LVM	output.13.COL4A1.Cardiometabolic.txt	Inverse variance weighted	5	0.0418269	0.0366163	0.253328	0.742028	Primary
resint_LVEF	output.19.PSG1.Neurology.txt	Inverse variance weighted	89	0.00422322	0.00369734	0.253357	0.742028	Primary
resint_LVESV	output.1.FCRL2.Inflammation.txt	Inverse variance weighted	59	0.00661952	0.00579603	0.253421	0.742098	Primary
resint_LVEDV	output.3.LRIG1.Oncology.txt	Inverse variance weighted	79	0.00624919	0.00547249	0.253484	0.742164	Primary
resint_LV Sphericity, ED	output.15.IL16.Inflammation.txt	Inverse variance weighted	29	0.00837568	0.00733576	0.253554	0.742248	Primary
resint_SV_LV	output.14.SERPINA4.Inflammation_II.txt	Inverse variance weighted	39	-0.00943524	0.00826571	0.253665	0.742455	Primary
resint_LV Surface Area, ES	output.1.NECTIN4.Oncology.txt	Inverse variance weighted	6	-0.0177466	0.0155492	0.253737	0.742483	Primary
resint_LVEF	output.19.IFNL1.Neurology.txt	Wald ratio	1	-0.101747	0.089164	0.253821	0.742483	Primary
resint_LVEF	output.6.SERPINB9.Neurology.txt	Inverse variance weighted	6	0.0302167	0.0264823	0.253865	0.742483	Primary
resint_LV Surface Area, ES	output.17.CCL3.Inflammation.txt	Inverse variance weighted	20	0.015473	0.0135621	0.253912	0.742483	Primary
resint_LV Sphericity, ES	output.12.HEBP1.Cardiometabolic.txt	Wald ratio	1	-0.0454577	0.0398494	0.25398	0.742483	Primary
resint_LVESV	output.19.RTBDN.Oncology.txt	Inverse variance weighted	6	0.0303373	0.0265948	0.253985	0.742483	Primary
resint_LV Sphericity, ED	output.10.PLXDC2.Neurology_II.txt	Inverse variance weighted	7	0.0622674	0.0545888	0.25401	0.742483	Primary
resint_LVESV	output.2.DPY30.Oncology.txt	Wald ratio	1	-0.0945698	0.0829154	0.254054	0.742483	Primary
resint_LVEF	output.16.IST1.Oncology_II.txt	Wald ratio	1	0.0700367	0.0614067	0.254062	0.742483	Primary
resint_LVEDV	output.4.SEC31A.Cardiometabolic_II.txt	Wald ratio	1	0.0565441	0.0495787	0.254081	0.742483	Primary
resint_LVEF	output.14.PNMA1.Cardiometabolic_II.txt	Wald ratio	1	0.0608163	0.0533357	0.25418	0.742652	Primary
resint_LVEF	output.1.EFCAB14.Oncology_II.txt	Inverse variance weighted	2	0.11503	0.100913	0.254328	0.742963	Primary
resint_LVM	output.5.TIMD4.Cardiometabolic.txt	Inverse variance weighted	13	-0.0183202	0.0160731	0.254367	0.742963	Primary
resint_LVESV	output.1.S100A11.Cardiometabolic.txt	Inverse variance weighted	2	-0.0497211	0.0436282	0.254431	0.742972	Primary
resint_LV Sphericity, ED	output.11.ACY3.Cardiometabolic_II.txt	Inverse variance weighted	15	0.0161823	0.0142013	0.254496	0.742972	Primary
resint_LVESV	output.11.BRSK2.Neurology_II.txt	Inverse variance weighted	42	0.00805088	0.00706541	0.254504	0.742972	Primary
resint_LVM	output.15.PDIA3.Inflammation_II.txt	Wald ratio	1	-0.0922335	0.0809487	0.254533	0.742972	Primary
resint_LV Surface Area, ED	output.19.CA11.Oncology.txt	Wald ratio	1	0.088146	0.0773785	0.254639	0.743017	Primary
resint_LV Surface Area, ES	output.7.CCL26.Inflammation.txt	Inverse variance weighted	5	-0.0139339	0.0122338	0.254718	0.743017	Primary
resint_LVESV	output.4.NFKB1.Cardiometabolic_II.txt	Wald ratio	1	-0.0476456	0.0418329	0.254724	0.743017	Primary
resint_SV_LV	output.11.GAS2.Oncology_II.txt	Wald ratio	1	-0.0518075	0.0454956	0.254814	0.743017	Primary
resint_LVM	output.1.ANGPTL3.Cardiometabolic.txt	Inverse variance weighted	19	-0.0153619	0.0134906	0.254822	0.743017	Primary
resint_LVEF	output.11.VEGFB.Inflammation_II.txt	Inverse variance weighted	6	0.0392591	0.0344814	0.254886	0.743017	Primary
resint_LV Surface Area, ED	output.20.CEBPB.Cardiometabolic.txt	Wald ratio	1	0.112566	0.0988675	0.25489	0.743017	Primary
resint_LVEDV	output.17.KIF1C.Cardiometabolic_II.txt	Wald ratio	1	0.0654788	0.0575132	0.254911	0.743017	Primary
resint_LV Surface Area, ES	output.4.NAAA.Neurology.txt	Inverse variance weighted	67	-0.00731938	0.00642966	0.254963	0.743017	Primary
resint_LVEDV	output.2.NRP2.Neurology.txt	Inverse variance weighted	13	0.0188563	0.0165652	0.254992	0.743017	Primary
resint_LVM	output.5.SCGB3A1.Inflammation_II.txt	Inverse variance weighted	3	0.038564	0.0338791	0.255003	0.743017	Primary
resint_LVEF	output.22.COMT.Cardiometabolic.txt	Inverse variance weighted	25	-0.0109309	0.00960393	0.255051	0.743017	Primary
resint_LVEDV	output.14.EIF5.Cardiometabolic_II.txt	Wald ratio	1	-0.0848094	0.074524	0.255114	0.743017	Primary
resint_LV Surface Area, ES	output.9.FCN1.Inflammation_II.txt	Inverse variance weighted	29	-0.00870681	0.00765094	0.255118	0.743017	Primary
resint_LVESV	output.6.NFKBIE.Oncology.txt	Wald ratio	1	0.0249095	0.0218922	0.255193	0.743117	Primary
resint_LV Sphericity, ED	output.7.LAMB1.Cardiometabolic_II.txt	Inverse variance weighted	58	-0.00982895	0.00863915	0.255237	0.743124	Primary
resint_LVM	output.12.CLEC4C.Inflammation.txt	Inverse variance weighted	83	-0.00535136	0.00470425	0.255305	0.743192	Primary
resint_LV Surface Area, ED	output.16.NME3.Inflammation.txt	Inverse variance weighted	6	-0.0201054	0.0176781	0.25541	0.743192	Primary
resint_LVEF	output.1.PBXIP1.Oncology_II.txt	Wald ratio	1	-0.1142	0.100429	0.255491	0.743192	Primary
resint_LVEDV	output.1.CD55.Cardiometabolic.txt	Inverse variance weighted	25	0.0130757	0.0114994	0.255505	0.743192	Primary
resint_LVEDV	output.6.VNN1.Inflammation_II.txt	Inverse variance weighted	102	0.00442219	0.00388967	0.255578	0.743192	Primary
resint_LV Sphericity, ES	output.9.CTSL.Cardiometabolic.txt	Wald ratio	1	0.130847	0.115106	0.255643	0.743192	Primary
resint_LVM	output.3.FSTL1.Cardiometabolic_II.txt	Inverse variance weighted	5	-0.0295704	0.0260144	0.255665	0.743192	Primary
resint_LV Surface Area, ES	output.7.CD36.Inflammation_II.txt	Inverse variance weighted	17	0.0204369	0.0179793	0.255668	0.743192	Primary
resint_LVEF	output.12.VWF.Cardiometabolic.txt	Inverse variance weighted	3	-0.0438778	0.0386028	0.255685	0.743192	Primary
resint_SV_LV	output.17.AOC3.Cardiometabolic.txt	Inverse variance weighted	32	0.0105483	0.0092803	0.255693	0.743192	Primary
resint_LV Sphericity, ES	output.18.YES1.Oncology.txt	Inverse variance weighted	2	0.0603827	0.053126	0.255708	0.743192	Primary
resint_SV_LV	output.8.ANGPT2.Oncology.txt	Inverse variance weighted	5	0.0379163	0.0333643	0.255775	0.743216	Primary
resint_LVM	output.12.KITLG.Cardiometabolic.txt	Wald ratio	1	-0.107614	0.0946994	0.255801	0.743216	Primary
resint_LVEF	output.1.CNTN2.Oncology.txt	Inverse variance weighted	51	-0.00543888	0.00478675	0.255858	0.743216	Primary
resint_LVEF	output.14.PSME1.Neurology.txt	Inverse variance weighted	2	0.0546847	0.0481308	0.255886	0.743216	Primary
resint_LV Surface Area, ED	output.4.F11.Inflammation_II.txt	Inverse variance weighted	29	0.0129078	0.0113616	0.255919	0.743216	Primary
resint_LV Surface Area, ED	output.5.HAVCR1.Oncology.txt	Inverse variance weighted	54	0.00737817	0.00649582	0.256026	0.743253	Primary
resint_LVEF	output.17.ALDH3A1.Inflammation.txt	Inverse variance weighted	52	0.00999147	0.00879703	0.25605	0.743253	Primary
resint_LVM	output.7.PDGFA.Cardiometabolic.txt	Inverse variance weighted	2	0.0785912	0.0691966	0.256054	0.743253	Primary
resint_LV Surface Area, ES	output.1.S100A11.Cardiometabolic.txt	Inverse variance weighted	2	-0.0545408	0.0480335	0.256177	0.743491	Primary
resint_LVEF	output.4.ANXA5.Neurology.txt	Inverse variance weighted	2	0.0405209	0.0356931	0.256268	0.743513	Primary
resint_LV Sphericity, ED	output.14.SERPINA9.Oncology.txt	Inverse variance weighted	40	0.00665304	0.00586073	0.256296	0.743513	Primary
resint_SV_LV	output.21.SOD1.Cardiometabolic.txt	Inverse variance weighted	2	-0.116681	0.102788	0.256308	0.743513	Primary
resint_LVM	output.7.EPHB6.Neurology.txt	Inverse variance weighted	11	-0.0178619	0.0157369	0.256361	0.743513	Primary
resint_LVEDV	output.1.PADI4.Neurology.txt	Inverse variance weighted	15	0.0222457	0.0196018	0.256425	0.743513	Primary
resint_SV_LV	output.11.C1QTNF5.Inflammation_II.txt	Wald ratio	1	0.0469471	0.0413713	0.256471	0.743513	Primary
resint_LVM	output.1.CD48.Inflammation.txt	Inverse variance weighted	36	0.00773658	0.00681812	0.256498	0.743513	Primary
resint_SV_LV	output.5.SPOCK1.Neurology.txt	Inverse variance weighted	6	0.0282211	0.0248714	0.25651	0.743513	Primary
resint_LVESV	output.7.AGR2.Neurology.txt	Inverse variance weighted	2	0.0437702	0.0385812	0.256587	0.743605	Primary
resint_LV Surface Area, ES	output.10.ACADSB.Cardiometabolic_II.txt	Inverse variance weighted	3	0.0215124	0.0189638	0.256631	0.743605	Primary
resint_LV Surface Area, ED	output.6.BTN3A2.Inflammation.txt	Inverse variance weighted	34	0.00796947	0.00702582	0.256664	0.743605	Primary
resint_LV Sphericity, ED	output.11.PRG3.Cardiometabolic_II.txt	Inverse variance weighted	3	0.0684879	0.0603841	0.256709	0.743617	Primary
resint_LVM	output.19.KIRREL2.Neurology.txt	Inverse variance weighted	7	-0.0198901	0.0175424	0.256866	0.743955	Primary
resint_LV Sphericity, ED	output.11.MCAM.Cardiometabolic.txt	Inverse variance weighted	5	-0.0402077	0.0354655	0.256915	0.743977	Primary
resint_LVEF	output.5.XRCC4.Neurology.txt	Wald ratio	1	0.0802965	0.0708481	0.257062	0.744287	Primary
resint_LV Sphericity, ES	output.9.PDCD1LG2.Oncology.txt	Inverse variance weighted	65	-0.008241	0.00727317	0.257186	0.744526	Primary
resint_LV Sphericity, ED	output.X.XPNPEP2.Oncology.txt	Wald ratio	1	0.0936633	0.0826806	0.257285	0.744555	Primary
resint_LVEF	output.7.NUB1.Inflammation.txt	Inverse variance weighted	3	0.0262941	0.023213	0.257326	0.744555	Primary
resint_LV Sphericity, ED	output.19.KLK8.Oncology.txt	Inverse variance weighted	16	0.00996212	0.00879477	0.257327	0.744555	Primary
resint_LVEDV	output.21.FTCD.Neurology_II.txt	Inverse variance weighted	5	-0.0355313	0.0313699	0.257359	0.744555	Primary
resint_LVM	output.19.TEX101.Neurology_II.txt	Inverse variance weighted	6	-0.0331095	0.0292387	0.257472	0.74465	Primary
resint_LV Surface Area, ED	output.2.RNF149.Cardiometabolic_II.txt	Inverse variance weighted	8	-0.0192936	0.0170381	0.257473	0.74465	Primary
resint_LV Sphericity, ES	output.14.ANG.Cardiometabolic.txt	Inverse variance weighted	28	-0.00825429	0.00729005	0.257522	0.744673	Primary
resint_LV Sphericity, ES	output.2.GALNT5.Cardiometabolic_II.txt	Inverse variance weighted	10	-0.0139092	0.0122865	0.257602	0.744765	Primary
resint_LV Sphericity, ED	output.22.SERPIND1.Inflammation_II.txt	Inverse variance weighted	3	0.0440716	0.0389326	0.257635	0.744765	Primary
resint_LV Sphericity, ES	output.14.FUT8.Neurology.txt	Inverse variance weighted	64	-0.00522842	0.00461969	0.257731	0.744925	Primary
resint_LV Sphericity, ES	output.11.FOLR2.Neurology.txt	Inverse variance weighted	3	-0.032144	0.0284146	0.25795	0.74533	Primary
resint_LVM	output.2.DARS1.Neurology.txt	Inverse variance weighted	2	-0.0513983	0.0454385	0.257988	0.74533	Primary
resint_LV Surface Area, ED	output.9.GCNT1.Oncology.txt	Inverse variance weighted	32	-0.0091325	0.00807368	0.257994	0.74533	Primary
resint_LV Sphericity, ED	output.3.CD200.Inflammation.txt	Inverse variance weighted	13	0.019234	0.017006	0.258048	0.745352	Primary
resint_LVEF	output.12.CD63.Neurology.txt	Inverse variance weighted	2	0.0749502	0.0662729	0.258083	0.745352	Primary
resint_LVM	output.10.UROS.Neurology_II.txt	Wald ratio	1	0.0487579	0.043118	0.258138	0.745391	Primary
resint_LVESV	output.8.MTUS1.Oncology_II.txt	Inverse variance weighted	8	-0.0216423	0.0191461	0.258316	0.7457	Primary
resint_LV Sphericity, ES	output.X.LAMP2.Neurology.txt	Inverse variance weighted	2	-0.114921	0.101668	0.258326	0.7457	Primary
resint_LVESV	output.9.HSDL2.Cardiometabolic_II.txt	Inverse variance weighted	46	-0.00657739	0.00582127	0.258523	0.745967	Primary
resint_LV Sphericity, ES	output.17.MINK1.Neurology_II.txt	Inverse variance weighted	2	0.132648	0.1174	0.258529	0.745967	Primary
resint_LV Sphericity, ES	output.8.DEFA1_DEFA1B.Cardiometabolic.txt	Inverse variance weighted	18	-0.0149567	0.0132394	0.258599	0.745967	Primary
resint_LV Sphericity, ED	output.2.PDCD1.Oncology.txt	Inverse variance weighted	11	0.0173226	0.0153363	0.258678	0.745967	Primary
resint_LVM	output.11.ACY3.Cardiometabolic_II.txt	Inverse variance weighted	15	-0.0160375	0.0141994	0.258708	0.745967	Primary
resint_LVM	output.11.IL18BP.Cardiometabolic.txt	Inverse variance weighted	3	0.0472396	0.0418274	0.258732	0.745967	Primary
resint_LV Surface Area, ED	output.12.CPM.Neurology.txt	Inverse variance weighted	5	-0.0245277	0.0217203	0.258791	0.745967	Primary
resint_SV_LV	output.20.PLTP.Cardiometabolic.txt	Inverse variance weighted	31	0.0107214	0.00949459	0.258807	0.745967	Primary
resint_LV Sphericity, ES	output.20.ISM1.Inflammation.txt	Inverse variance weighted	12	-0.0171252	0.0151665	0.258836	0.745967	Primary
resint_SV_LV	output.11.AHNAK.Cardiometabolic_II.txt	Inverse variance weighted	3	-0.0434958	0.0385226	0.258856	0.745967	Primary
resint_LVEF	output.11.AAMDC.Cardiometabolic_II.txt	Inverse variance weighted	40	0.00686613	0.00608122	0.258868	0.745967	Primary
resint_LVEDV	output.7.ELN.Cardiometabolic_II.txt	Inverse variance weighted	3	0.0550771	0.0488095	0.259147	0.746591	Primary
resint_LVEDV	output.17.AOC3.Cardiometabolic.txt	Inverse variance weighted	32	0.0109696	0.0097217	0.259167	0.746591	Primary
resint_LVM	output.18.NFATC1.Inflammation.txt	Inverse variance weighted	7	-0.0487048	0.0431838	0.259383	0.746914	Primary
resint_LVEDV	output.1.IGSF3.Oncology.txt	Inverse variance weighted	7	-0.0352396	0.0312466	0.259408	0.746914	Primary
resint_SV_LV	output.17.MAP2K6.Inflammation.txt	Wald ratio	1	0.117396	0.104109	0.259481	0.746914	Primary
resint_LVM	output.16.TNFRSF12A.Oncology.txt	Inverse variance weighted	4	-0.0541943	0.0480627	0.2595	0.746914	Primary
resint_LVEDV	output.16.STX4.Oncology.txt	Wald ratio	1	-0.126947	0.112597	0.259553	0.746914	Primary
resint_SV_LV	output.8.TG.Oncology_II.txt	Inverse variance weighted	2	-0.0574132	0.0509275	0.259593	0.746914	Primary
resint_LVM	output.12.GOLGA3.Neurology_II.txt	Inverse variance weighted	4	0.101372	0.0899303	0.259647	0.746914	Primary
resint_LVESV	output.19.PRKD2.Cardiometabolic_II.txt	Wald ratio	1	0.122763	0.10891	0.259661	0.746914	Primary
resint_LVM	output.11.PPME1.Oncology.txt	Wald ratio	1	-0.119816	0.106301	0.259686	0.746914	Primary
resint_LVEDV	output.10.NUDT5.Neurology.txt	Wald ratio	1	-0.0930044	0.0825155	0.259694	0.746914	Primary
resint_LVEF	output.5.TXNDC15.Oncology.txt	Inverse variance weighted	52	0.00542492	0.00481451	0.259833	0.746914	Primary
resint_LVEF	output.2.IL1RL2.Inflammation.txt	Inverse variance weighted	47	-0.0112171	0.00995515	0.259841	0.746914	Primary
resint_LV Surface Area, ES	output.15.PLIN1.Neurology.txt	Wald ratio	1	0.0670518	0.0595149	0.259895	0.746914	Primary
resint_LVESV	output.14.PSME1.Neurology.txt	Inverse variance weighted	2	-0.0731317	0.0649145	0.259918	0.746914	Primary
resint_LVEF	output.19.RETN.Cardiometabolic.txt	Inverse variance weighted	10	-0.0127095	0.0112836	0.260008	0.746914	Primary
resint_LVEDV	output.7.SUMF2.Neurology.txt	Inverse variance weighted	13	-0.0101675	0.00902682	0.260008	0.746914	Primary
resint_LVM	output.8.CA1.Cardiometabolic.txt	Inverse variance weighted	2	-0.0548841	0.0487284	0.260028	0.746914	Primary
resint_LV Sphericity, ED	output.8.OPLAH.Cardiometabolic_II.txt	Inverse variance weighted	5	-0.0250347	0.0222311	0.260117	0.746914	Primary
resint_LV Surface Area, ED	output.9.TLR4.Inflammation_II.txt	Inverse variance weighted	4	-0.0291273	0.0258662	0.260133	0.746914	Primary
resint_LV Surface Area, ED	output.1.WNT9A.Inflammation.txt	Inverse variance weighted	7	0.0319542	0.0283768	0.260136	0.746914	Primary
resint_LVEDV	output.20.CEBPB.Cardiometabolic.txt	Wald ratio	1	0.111413	0.098943	0.260151	0.746914	Primary
resint_LVM	output.15.ISLR2.Neurology.txt	Inverse variance weighted	18	0.0188226	0.0167168	0.260179	0.746914	Primary
resint_LVESV	output.10.FUOM.Inflammation_II.txt	Inverse variance weighted	4	-0.0300233	0.0266688	0.260257	0.747021	Primary
resint_LVEDV	output.1.XCL1.Oncology.txt	Inverse variance weighted	63	-0.00653057	0.00580289	0.26042	0.747324	Primary
resint_LVEF	output.10.CDNF.Oncology.txt	Inverse variance weighted	17	0.0106249	0.0094415	0.260444	0.747324	Primary
resint_LVM	output.1.IL19.Cardiometabolic.txt	Inverse variance weighted	9	0.0166281	0.0147781	0.260509	0.747393	Primary
resint_SV_LV	output.11.FOLR3.Oncology.txt	Inverse variance weighted	42	-0.00556703	0.00494867	0.260608	0.747467	Primary
resint_LV Sphericity, ED	output.5.IL6ST.Cardiometabolic.txt	Inverse variance weighted	3	0.025261	0.0224556	0.260617	0.747467	Primary
resint_LV Sphericity, ES	output.4.CXCL8.Cardiometabolic.txt	Inverse variance weighted	3	-0.047884	0.0425755	0.260723	0.747653	Primary
resint_LV Surface Area, ED	output.19.MYDGF.Cardiometabolic_II.txt	Wald ratio	1	0.0560685	0.0498611	0.260804	0.747769	Primary
resint_LVEDV	output.11.EPS8L2.Oncology.txt	Inverse variance weighted	20	-0.0202679	0.018028	0.260909	0.747893	Primary
resint_LV Sphericity, ED	output.6.BTN2A1.Inflammation.txt	Inverse variance weighted	20	0.0133234	0.0118515	0.260929	0.747893	Primary
resint_LVM	output.21.FTCD.Neurology_II.txt	Inverse variance weighted	5	-0.0309392	0.0275272	0.261035	0.747915	Primary
resint_LVEDV	output.7.AKR1B1.Oncology.txt	Inverse variance weighted	3	0.0336501	0.0299401	0.261049	0.747915	Primary
resint_LV Sphericity, ED	output.9.MEGF9.Cardiometabolic.txt	Inverse variance weighted	13	-0.0150006	0.0133476	0.26108	0.747915	Primary
resint_LVEF	output.1.XCL1.Oncology.txt	Inverse variance weighted	63	0.0060198	0.00535683	0.261114	0.747915	Primary
resint_LV Surface Area, ED	output.9.PAPPA.Inflammation.txt	Inverse variance weighted	3	0.108413	0.0964865	0.26118	0.747915	Primary
resint_LVM	output.8.FNTA.Oncology_II.txt	Wald ratio	1	0.109445	0.097406	0.261183	0.747915	Primary
resint_LVEDV	output.5.PDGFRB.Cardiometabolic.txt	Inverse variance weighted	114	0.00650789	0.00579286	0.261254	0.748003	Primary
resint_LV Surface Area, ES	output.7.PON3.Inflammation.txt	Inverse variance weighted	28	-0.00979073	0.00871658	0.261339	0.74813	Primary
resint_SV_LV	output.8.SPAG1.Neurology_II.txt	Inverse variance weighted	73	0.00649954	0.00578719	0.261399	0.748155	Primary
resint_LV Surface Area, ED	output.17.PLSCR3.Neurology_II.txt	Wald ratio	1	0.0837719	0.0745954	0.26143	0.748155	Primary
resint_LV Sphericity, ES	output.13.GPC5.Neurology.txt	Inverse variance weighted	99	-0.00476671	0.00424572	0.261561	0.748244	Primary
resint_LV Sphericity, ED	output.7.COL28A1.Neurology_II.txt	Inverse variance weighted	66	0.00540995	0.00481919	0.261613	0.748244	Primary
resint_LV Sphericity, ES	output.1.TNN.Cardiometabolic_II.txt	Inverse variance weighted	80	-0.00423836	0.00377554	0.261614	0.748244	Primary
resint_LV Surface Area, ES	output.2.EHBP1.Cardiometabolic_II.txt	Wald ratio	1	0.0322488	0.0287315	0.261684	0.748244	Primary
resint_LVM	output.3.MGLL.Inflammation.txt	Inverse variance weighted	2	0.0719935	0.0641451	0.261712	0.748244	Primary
resint_LVEF	output.16.SLC9A3R2.Oncology_II.txt	Inverse variance weighted	2	-0.112531	0.100281	0.261796	0.748244	Primary
resint_LV Sphericity, ED	output.1.TNFRSF8.Neurology.txt	Inverse variance weighted	9	0.0257939	0.0229867	0.261809	0.748244	Primary
resint_LV Sphericity, ES	output.10.OGA.Oncology_II.txt	Inverse variance weighted	3	0.0406685	0.0362465	0.261864	0.748244	Primary
resint_SV_LV	output.13.SLITRK1.Inflammation_II.txt	Wald ratio	1	-0.04492	0.0400437	0.261958	0.748244	Primary
resint_LV Surface Area, ES	output.12.ACVRL1.Neurology.txt	Inverse variance weighted	16	0.013398	0.0119437	0.261961	0.748244	Primary
resint_LV Surface Area, ED	output.12.ENDOU.Oncology_II.txt	Inverse variance weighted	20	-0.0130153	0.011603	0.261981	0.748244	Primary
resint_LV Sphericity, ED	output.10.NRP1.Cardiometabolic.txt	Inverse variance weighted	21	-0.0153177	0.0136559	0.261993	0.748244	Primary
resint_SV_LV	output.3.TBC1D23.Oncology.txt	Inverse variance weighted	3	-0.056217	0.0501181	0.261994	0.748244	Primary
resint_LVM	output.9.FCN1.Inflammation_II.txt	Inverse variance weighted	29	-0.00877307	0.00782502	0.262222	0.748778	Primary
resint_LV Sphericity, ED	output.16.PMM2.Cardiometabolic_II.txt	Inverse variance weighted	3	0.0211512	0.0188701	0.262337	0.748855	Primary
resint_SV_LV	output.6.MEP1A.Oncology_II.txt	Inverse variance weighted	9	0.0224139	0.019999	0.262392	0.748855	Primary
resint_LV Surface Area, ES	output.19.CEACAM16.Oncology_II.txt	Inverse variance weighted	34	0.0102891	0.00918116	0.262426	0.748855	Primary
resint_LV Sphericity, ED	output.12.COL2A1.Cardiometabolic_II.txt	Inverse variance weighted	78	0.0052944	0.00472449	0.262446	0.748855	Primary
resint_LVEF	output.11.PRCP.Cardiometabolic.txt	Inverse variance weighted	3	-0.0558416	0.0498328	0.262467	0.748855	Primary
resint_LV Sphericity, ED	output.1.SERPINC1.Inflammation_II.txt	Inverse variance weighted	5	-0.0472601	0.0421772	0.262495	0.748855	Primary
resint_LVEDV	output.15.PPP1R14D.Neurology_II.txt	Wald ratio	1	-0.0928202	0.082849	0.262563	0.748931	Primary
resint_LVESV	output.7.EPHB6.Neurology.txt	Inverse variance weighted	11	-0.018084	0.016147	0.262731	0.749215	Primary
resint_LV Sphericity, ES	output.6.LPA.Inflammation_II.txt	Inverse variance weighted	94	-0.00528545	0.00471978	0.262777	0.749215	Primary
resint_LVEDV	output.14.PGF.Inflammation.txt	Inverse variance weighted	6	0.028914	0.02582	0.262785	0.749215	Primary
resint_LVEDV	output.9.NINJ1.Oncology.txt	Inverse variance weighted	8	-0.0197527	0.017642	0.262866	0.749319	Primary
resint_LVM	output.1.C8B.Inflammation_II.txt	Inverse variance weighted	45	0.00748568	0.00668632	0.262905	0.749319	Primary
resint_LVEF	output.19.SIGLEC10.Inflammation.txt	Inverse variance weighted	24	-0.00825601	0.00737501	0.262945	0.749319	Primary
resint_LVESV	output.14.TDP1.Oncology_II.txt	Inverse variance weighted	2	-0.0503118	0.0449669	0.263199	0.749661	Primary
resint_LV Surface Area, ES	output.1.DRAXIN.Neurology.txt	Inverse variance weighted	18	0.0106881	0.00955309	0.263219	0.749661	Primary
resint_SV_LV	output.8.RRM2B.Oncology.txt	Inverse variance weighted	3	-0.0546931	0.0488867	0.263237	0.749661	Primary
resint_LV Surface Area, ED	output.5.CETN3.Oncology_II.txt	Inverse variance weighted	4	0.0332276	0.0297002	0.26324	0.749661	Primary
resint_LV Sphericity, ED	output.1.CELA2A.Cardiometabolic_II.txt	Inverse variance weighted	5	-0.0336245	0.0300569	0.26327	0.749661	Primary
resint_LV Surface Area, ED	output.1.C1QA.Inflammation.txt	Inverse variance weighted	22	0.0167085	0.0149383	0.263353	0.749781	Primary
resint_LV Sphericity, ED	output.1.CSF1.Inflammation.txt	Inverse variance weighted	4	0.0371553	0.0332255	0.263449	0.749937	Primary
resint_LVESV	output.19.CLC.Cardiometabolic.txt	Wald ratio	1	0.0426194	0.0381167	0.263512	0.749998	Primary
resint_LV Sphericity, ED	output.17.PCYT2.Oncology_II.txt	Wald ratio	1	-0.077718	0.0695199	0.263599	0.750127	Primary
resint_LVEDV	output.15.ANPEP.Cardiometabolic.txt	Inverse variance weighted	31	-0.0094104	0.00841863	0.26365	0.750127	Primary
resint_SV_LV	output.1.NPPB.Cardiometabolic.txt	Inverse variance weighted	4	-0.0250029	0.0223704	0.263705	0.750127	Primary
resint_LV Sphericity, ED	output.19.CCL25.Inflammation.txt	Inverse variance weighted	60	-0.00593423	0.00530961	0.263721	0.750127	Primary
resint_LVEDV	output.14.COCH.Cardiometabolic_II.txt	Inverse variance weighted	20	-0.0107687	0.00963776	0.263848	0.750256	Primary
resint_LVM	output.12.BCAT1.Cardiometabolic_II.txt	Inverse variance weighted	29	-0.0116151	0.0103958	0.263872	0.750256	Primary
resint_SV_LV	output.5.TXNDC15.Oncology.txt	Inverse variance weighted	52	0.00689879	0.00617515	0.263915	0.750256	Primary
resint_LV Sphericity, ED	output.1.LMOD1.Inflammation_II.txt	Inverse variance weighted	5	-0.0271566	0.0243121	0.263993	0.750256	Primary
resint_LVESV	output.15.PPCDC.Neurology.txt	Inverse variance weighted	17	0.0142136	0.0127277	0.264107	0.750256	Primary
resint_LVEDV	output.18.YES1.Oncology.txt	Inverse variance weighted	2	-0.0595965	0.0533671	0.26411	0.750256	Primary
resint_LV Surface Area, ES	output.7.SCRN1.Inflammation.txt	Inverse variance weighted	5	-0.0336651	0.0301463	0.264111	0.750256	Primary
resint_SV_LV	output.10.ASAH2.Neurology.txt	Inverse variance weighted	43	0.00829038	0.007425	0.264187	0.750256	Primary
resint_SV_LV	output.11.B4GAT1.Neurology.txt	Inverse variance weighted	12	0.0177007	0.0158544	0.264228	0.750256	Primary
resint_LV Surface Area, ES	output.5.IL6ST.Cardiometabolic.txt	Inverse variance weighted	3	0.0244804	0.0219294	0.264281	0.750256	Primary
resint_LV Surface Area, ES	output.6.TNF.Inflammation.txt	Inverse variance weighted	5	0.0973578	0.0872161	0.264302	0.750256	Primary
resint_LVM	output.12.IGFBP6.Cardiometabolic.txt	Inverse variance weighted	4	0.0495219	0.0443658	0.264329	0.750256	Primary
resint_LV Sphericity, ED	output.16.HBZ.Cardiometabolic_II.txt	Inverse variance weighted	76	-0.00390336	0.00349738	0.264387	0.750256	Primary
resint_LV Surface Area, ES	output.19.RETN.Cardiometabolic.txt	Inverse variance weighted	10	0.0106793	0.0095687	0.264393	0.750256	Primary
resint_LV Surface Area, ED	output.4.HPGDS.Oncology.txt	Inverse variance weighted	37	0.00803054	0.00719573	0.264416	0.750256	Primary
resint_LVEDV	output.19.CD177.Neurology.txt	Inverse variance weighted	81	-0.00461123	0.00413195	0.264424	0.750256	Primary
resint_LVM	output.2.TGOLN2.Inflammation_II.txt	Inverse variance weighted	69	-0.00597802	0.00535749	0.264497	0.750346	Primary
resint_LV Sphericity, ES	output.15.NTRK3.Neurology.txt	Inverse variance weighted	9	0.017552	0.0157316	0.264543	0.750359	Primary
resint_LV Surface Area, ES	output.3.FSTL1.Cardiometabolic_II.txt	Inverse variance weighted	5	-0.0400654	0.0359187	0.264658	0.750515	Primary
resint_LVEDV	output.6.NT5E.Oncology.txt	Inverse variance weighted	57	0.00692159	0.00620591	0.264713	0.750515	Primary
resint_SV_LV	output.2.ITGA6.Inflammation.txt	Inverse variance weighted	8	-0.0274338	0.0245976	0.264721	0.750515	Primary
resint_LV Sphericity, ES	output.19.BST2.Neurology.txt	Inverse variance weighted	7	0.0281072	0.0252091	0.264866	0.750699	Primary
resint_LV Surface Area, ES	output.11.BRSK2.Neurology_II.txt	Inverse variance weighted	42	0.00796714	0.00714598	0.264888	0.750699	Primary
resint_LVEF	output.2.MSTN.Cardiometabolic.txt	Inverse variance weighted	2	-0.0738153	0.0662102	0.264909	0.750699	Primary
resint_LV Sphericity, ED	output.8.MATN2.Inflammation.txt	Inverse variance weighted	25	0.0129762	0.0116405	0.264958	0.750701	Primary
resint_LV Surface Area, ES	output.5.DNAJC21.Neurology_II.txt	Inverse variance weighted	2	0.0459787	0.0412487	0.264992	0.750701	Primary
resint_LVM	output.13.GGACT.Cardiometabolic_II.txt	Inverse variance weighted	29	0.00971923	0.00872033	0.265044	0.750729	Primary
resint_LVM	output.12.IFNG.Inflammation.txt	Wald ratio	1	-0.128088	0.114934	0.265084	0.750729	Primary
resint_LV Sphericity, ED	output.12.HEBP1.Cardiometabolic.txt	Wald ratio	1	-0.0449533	0.0403466	0.265202	0.750947	Primary
resint_LV Sphericity, ES	output.11.BRSK2.Neurology_II.txt	Inverse variance weighted	42	0.00775398	0.00696069	0.265293	0.751088	Primary
resint_LVM	output.18.VPS4B.Oncology_II.txt	Inverse variance weighted	2	-0.113286	0.101732	0.265461	0.751447	Primary
resint_LV Surface Area, ES	output.2.MATN3.Neurology.txt	Inverse variance weighted	59	0.00665012	0.00597247	0.26551	0.75145	Primary
resint_LV Surface Area, ED	output.17.SERPINF1.Inflammation_II.txt	Inverse variance weighted	18	-0.0151058	0.0135675	0.265544	0.75145	Primary
resint_SV_LV	output.11.CD6.Inflammation.txt	Inverse variance weighted	71	-0.00631227	0.00567049	0.265631	0.751514	Primary
resint_SV_LV	output.19.LILRA6.Cardiometabolic_II.txt	Inverse variance weighted	69	-0.0045127	0.00405404	0.26565	0.751514	Primary
resint_LV Surface Area, ES	output.8.EBAG9.Neurology.txt	Wald ratio	1	-0.0787897	0.0708	0.265773	0.751749	Primary
resint_LVEF	output.22.TNFRSF13C.Inflammation.txt	Inverse variance weighted	30	0.00947473	0.00851521	0.265844	0.751797	Primary
resint_LVM	output.17.CA4.Cardiometabolic.txt	Inverse variance weighted	9	-0.0204834	0.0184101	0.265873	0.751797	Primary
resint_LV Sphericity, ED	output.14.RNASE4.Inflammation_II.txt	Inverse variance weighted	17	0.0161558	0.0145242	0.265995	0.752026	Primary
resint_LV Sphericity, ED	output.1.NIT1.Cardiometabolic_II.txt	Inverse variance weighted	4	-0.0217673	0.0195783	0.266221	0.752489	Primary
resint_LV Sphericity, ED	output.4.SLIT2.Neurology.txt	Inverse variance weighted	2	0.0725773	0.0652952	0.266342	0.752489	Primary
resint_LV Sphericity, ES	output.3.PROS1.Inflammation_II.txt	Inverse variance weighted	5	-0.035761	0.0321738	0.266355	0.752489	Primary
resint_LV Surface Area, ED	output.17.FAM20A.Cardiometabolic_II.txt	Inverse variance weighted	15	-0.0158537	0.0142639	0.266372	0.752489	Primary
resint_LVEDV	output.1.SLAMF8.Oncology.txt	Inverse variance weighted	39	-0.0053261	0.00479231	0.266403	0.752489	Primary
resint_LVEF	output.13.C1QTNF9.Inflammation_II.txt	Inverse variance weighted	63	-0.00455547	0.00409934	0.266452	0.752489	Primary
resint_LV Surface Area, ED	output.1.CD101.Oncology_II.txt	Inverse variance weighted	53	-0.00513742	0.00462332	0.266483	0.752489	Primary
resint_LV Surface Area, ES	output.17.ACOX1.Cardiometabolic.txt	Wald ratio	1	-0.0713265	0.0641895	0.266488	0.752489	Primary
resint_LV Surface Area, ED	output.7.LAT2.Oncology.txt	Wald ratio	1	-0.123343	0.111025	0.266588	0.752654	Primary
resint_LVM	output.2.REG1A.Cardiometabolic.txt	Inverse variance weighted	20	0.0124689	0.011226	0.266689	0.752813	Primary
resint_LVEF	output.4.CXCL8.Neurology.txt	Inverse variance weighted	3	0.0469117	0.0422421	0.266765	0.752813	Primary
resint_LVM	output.15.CEP152.Oncology_II.txt	Wald ratio	1	0.0980317	0.0882742	0.266768	0.752813	Primary
resint_SV_LV	output.3.AMOTL2.Oncology_II.txt	Wald ratio	1	0.0891217	0.0802813	0.266949	0.753126	Primary
resint_LVEF	output.1.TSPAN1.Cardiometabolic.txt	Inverse variance weighted	2	-0.259941	0.234162	0.266962	0.753126	Primary
resint_LV Surface Area, ED	output.16.CPPED1.Neurology.txt	Inverse variance weighted	68	-0.00535523	0.00482557	0.267102	0.753406	Primary
resint_LVEF	output.X.XPNPEP2.Oncology.txt	Wald ratio	1	0.0884911	0.0797518	0.26718	0.753438	Primary
resint_LVM	output.19.PSG1.Neurology.txt	Inverse variance weighted	89	-0.00432083	0.00389424	0.267196	0.753438	Primary
resint_LVM	output.19.IL12RB1.Inflammation.txt	Inverse variance weighted	21	-0.0123269	0.0111122	0.267296	0.753517	Primary
resint_LVESV	output.16.PKD1.Cardiometabolic_II.txt	Inverse variance weighted	13	-0.0278201	0.0250814	0.267347	0.753517	Primary
resint_LVEF	output.19.MIA.Oncology.txt	Inverse variance weighted	46	-0.00542171	0.00488874	0.267421	0.753517	Primary
resint_LVEF	output.5.CD14.Cardiometabolic.txt	Inverse variance weighted	11	0.0158499	0.0142919	0.267423	0.753517	Primary
resint_LVEF	output.12.TARBP2.Neurology.txt	Wald ratio	1	0.104733	0.0944497	0.267485	0.753517	Primary
resint_LVM	output.19.PTPRS.Cardiometabolic.txt	Inverse variance weighted	25	-0.0117194	0.0105689	0.267491	0.753517	Primary
resint_LV Surface Area, ES	output.17.SCPEP1.Cardiometabolic_II.txt	Inverse variance weighted	16	0.0150267	0.0135521	0.267513	0.753517	Primary
resint_LVESV	output.12.TARBP2.Neurology.txt	Wald ratio	1	-0.105914	0.095538	0.267601	0.753649	Primary
resint_LV Sphericity, ES	output.4.MAN2B2.Cardiometabolic_II.txt	Inverse variance weighted	68	0.00777772	0.00701971	0.267869	0.754222	Primary
resint_LVEDV	output.20.CST1.Inflammation_II.txt	Inverse variance weighted	60	-0.00755132	0.00681563	0.267887	0.754222	Primary
resint_LVESV	output.11.CALCB.Neurology_II.txt	Inverse variance weighted	7	-0.03818	0.0344758	0.268103	0.754674	Primary
resint_LVEDV	output.11.LYVE1.Inflammation_II.txt	Inverse variance weighted	5	-0.0275039	0.024837	0.268132	0.754674	Primary
resint_LVEF	output.6.CDSN.Inflammation.txt	Inverse variance weighted	40	0.00755772	0.00682546	0.268172	0.754674	Primary
resint_LVM	output.11.AHNAK.Cardiometabolic_II.txt	Inverse variance weighted	3	-0.0318864	0.0288073	0.268343	0.75493	Primary
resint_LVEF	output.3.THPO.Cardiometabolic.txt	Inverse variance weighted	2	-0.0721329	0.065189	0.268502	0.75493	Primary
resint_SV_LV	output.1.ANGPTL3.Cardiometabolic.txt	Inverse variance weighted	19	-0.0147277	0.0133108	0.268532	0.75493	Primary
resint_LVEDV	output.3.TIMP4.Neurology.txt	Inverse variance weighted	24	-0.0149912	0.0135494	0.268548	0.75493	Primary
resint_LVEF	output.19.NCAN.Neurology.txt	Inverse variance weighted	7	-0.0421288	0.0380832	0.268627	0.75493	Primary
resint_LV Sphericity, ES	output.20.SNAP25.Neurology_II.txt	Inverse variance weighted	3	0.0424984	0.0384194	0.268654	0.75493	Primary
resint_LVESV	output.5.CDHR2.Oncology.txt	Inverse variance weighted	3	0.038779	0.0350597	0.268689	0.75493	Primary
resint_LV Sphericity, ES	output.11.SMPD1.Neurology.txt	Inverse variance weighted	21	-0.0110377	0.00997949	0.268708	0.75493	Primary
resint_LVEF	output.6.DLL1.Oncology.txt	Inverse variance weighted	8	-0.0228185	0.0206322	0.26874	0.75493	Primary
resint_LV Sphericity, ED	output.7.CCL24.Inflammation.txt	Inverse variance weighted	79	-0.00466673	0.00421994	0.26878	0.75493	Primary
resint_LV Surface Area, ES	output.2.IL1R2.Inflammation.txt	Inverse variance weighted	57	0.00729159	0.00659363	0.26879	0.75493	Primary
resint_LV Sphericity, ES	output.16.CCL17.Inflammation.txt	Inverse variance weighted	9	-0.0191066	0.0172784	0.268811	0.75493	Primary
resint_LVEF	output.11.TMPRSS5.Neurology.txt	Inverse variance weighted	90	-0.00520521	0.00470731	0.268826	0.75493	Primary
resint_LV Sphericity, ED	output.7.NT5C3A.Inflammation.txt	Wald ratio	1	0.0523356	0.0473323	0.268854	0.75493	Primary
resint_LVEDV	output.16.PYDC1.Cardiometabolic_II.txt	Inverse variance weighted	20	0.015003	0.0135696	0.268883	0.75493	Primary
resint_LV Sphericity, ES	output.9.ADAMTS13.Cardiometabolic.txt	Inverse variance weighted	16	-0.0123214	0.0111517	0.269208	0.755649	Primary
resint_LVEF	output.1.FASLG.Inflammation.txt	Inverse variance weighted	2	0.0712224	0.0644716	0.269286	0.755649	Primary
resint_LV Sphericity, ES	output.11.VSIG2.Oncology_II.txt	Inverse variance weighted	6	-0.0222651	0.0201557	0.269309	0.755649	Primary
resint_LV Sphericity, ES	output.1.SDCCAG8.Oncology_II.txt	Inverse variance weighted	5	-0.0281543	0.025488	0.269328	0.755649	Primary
resint_LV Surface Area, ED	output.8.EPHX2.Cardiometabolic.txt	Inverse variance weighted	4	-0.0654047	0.0592128	0.269346	0.755649	Primary
resint_LV Surface Area, ES	output.8.DEFB4A_DEFB4B.Oncology.txt	Inverse variance weighted	4	0.042144	0.0381649	0.269479	0.755748	Primary
resint_SV_LV	output.4.LYAR.Oncology.txt	Wald ratio	1	-0.0990987	0.0897589	0.269569	0.755748	Primary
resint_SV_LV	output.12.CD63.Neurology.txt	Inverse variance weighted	2	-0.0618955	0.0560661	0.269605	0.755748	Primary
resint_LV Surface Area, ED	output.5.PCDH12.Neurology_II.txt	Inverse variance weighted	21	0.0108904	0.00986642	0.269688	0.755748	Primary
resint_LV Surface Area, ED	output.2.SPRED2.Inflammation_II.txt	Inverse variance weighted	2	0.0727324	0.0658939	0.269689	0.755748	Primary
resint_LV Sphericity, ED	output.X.LAMP2.Neurology.txt	Inverse variance weighted	2	-0.139083	0.126013	0.269715	0.755748	Primary
resint_LVESV	output.2.CASP10.Neurology.txt	Inverse variance weighted	4	-0.0315775	0.0286194	0.269871	0.755748	Primary
resint_SV_LV	output.14.SERPINA12.Cardiometabolic.txt	Inverse variance weighted	63	-0.00596535	0.00540725	0.269934	0.755748	Primary
resint_LV Surface Area, ED	output.15.PDIA3.Inflammation_II.txt	Wald ratio	1	-0.0886656	0.0803716	0.269942	0.755748	Primary
resint_LVESV	output.9.ANGPTL2.Inflammation.txt	Wald ratio	1	0.105324	0.0954734	0.26995	0.755748	Primary
resint_LV Sphericity, ED	output.17.MFAP4.Inflammation_II.txt	Inverse variance weighted	8	0.0146915	0.0133185	0.269988	0.755748	Primary
resint_LVM	output.1.REG4.Inflammation.txt	Inverse variance weighted	9	-0.0221663	0.0200962	0.270023	0.755748	Primary
resint_LVESV	output.10.OGA.Oncology_II.txt	Inverse variance weighted	3	0.0546353	0.0495349	0.270042	0.755748	Primary
resint_LV Sphericity, ES	output.5.SPOCK1.Neurology.txt	Inverse variance weighted	6	-0.0274725	0.0249098	0.270079	0.755748	Primary
resint_LVESV	output.5.MAPK9.Inflammation.txt	Inverse variance weighted	2	0.0427631	0.038778	0.270129	0.755748	Primary
resint_LV Sphericity, ED	output.19.CD33.Oncology.txt	Inverse variance weighted	98	-0.00347914	0.00315522	0.270174	0.755748	Primary
resint_LVESV	output.3.DAG1.Inflammation.txt	Wald ratio	1	-0.0933924	0.0846974	0.270175	0.755748	Primary
resint_LVEF	output.8.IDO1.Cardiometabolic_II.txt	Inverse variance weighted	16	-0.015347	0.0139184	0.270184	0.755748	Primary
resint_LVESV	output.10.CASP7.Neurology_II.txt	Inverse variance weighted	2	-0.0628786	0.0570427	0.270327	0.755748	Primary
resint_LVESV	output.8.IDO1.Inflammation_II.txt	Inverse variance weighted	16	0.0158643	0.0143921	0.270336	0.755748	Primary
resint_LVEF	output.6.TNF.Inflammation.txt	Inverse variance weighted	5	-0.066154	0.0600209	0.270382	0.755748	Primary
resint_LV Surface Area, ES	output.3.MME.Oncology.txt	Inverse variance weighted	3	-0.0662749	0.0601346	0.270414	0.755748	Primary
resint_LVEF	output.2.FAP.Cardiometabolic.txt	Inverse variance weighted	3	0.0215948	0.0195943	0.270421	0.755748	Primary
resint_LV Surface Area, ED	output.7.AKR1B1.Oncology.txt	Inverse variance weighted	3	0.0329707	0.0299194	0.270469	0.755748	Primary
resint_LVEF	output.6.BMP6.Cardiometabolic.txt	Inverse variance weighted	4	0.0337277	0.0306125	0.270566	0.755748	Primary
resint_LVESV	output.18.PTPRM.Inflammation.txt	Inverse variance weighted	6	-0.0397737	0.0361004	0.270569	0.755748	Primary
resint_LVEF	output.8.NAPRT.Neurology_II.txt	Inverse variance weighted	20	-0.0127351	0.01156	0.270614	0.755748	Primary
resint_LVM	output.3.CD86.Oncology_II.txt	Inverse variance weighted	9	0.0275041	0.0249671	0.270631	0.755748	Primary
resint_LV Surface Area, ED	output.20.PRND.Neurology_II.txt	Inverse variance weighted	10	0.0143523	0.01303	0.270688	0.755748	Primary
resint_LV Surface Area, ED	output.11.AHNAK.Cardiometabolic_II.txt	Inverse variance weighted	3	-0.0307323	0.0279066	0.270786	0.755748	Primary
resint_LVEF	output.2.CASP10.Neurology.txt	Inverse variance weighted	4	0.0311788	0.0283146	0.270829	0.755748	Primary
resint_LV Sphericity, ED	output.12.DTX3.Oncology.txt	Inverse variance weighted	2	-0.0667622	0.0606314	0.270846	0.755748	Primary
resint_LVESV	output.6.TNF.Inflammation.txt	Inverse variance weighted	5	0.093024	0.0844939	0.270916	0.755748	Primary
resint_LV Surface Area, ED	output.5.LECT2.Cardiometabolic_II.txt	Inverse variance weighted	79	0.00595725	0.00541112	0.270928	0.755748	Primary
resint_LVEF	output.20.SIGLEC1.Inflammation.txt	Inverse variance weighted	22	0.00913401	0.00829714	0.270957	0.755748	Primary
resint_LVESV	output.5.CCL28.Inflammation.txt	Inverse variance weighted	2	0.0912709	0.0829092	0.270961	0.755748	Primary
resint_LVEDV	output.14.RNASE1.Inflammation_II.txt	Inverse variance weighted	5	-0.0195042	0.0177208	0.271054	0.755748	Primary
resint_LV Sphericity, ED	output.22.CRELD2.Inflammation.txt	Inverse variance weighted	16	0.0110926	0.0100783	0.271056	0.755748	Primary
resint_LVEDV	output.17.FAM20A.Cardiometabolic_II.txt	Inverse variance weighted	15	-0.0159388	0.0144822	0.27108	0.755748	Primary
resint_LV Surface Area, ES	output.12.CNTN1.Cardiometabolic.txt	Inverse variance weighted	25	0.0191539	0.0174064	0.27116	0.755748	Primary
resint_LVESV	output.8.ASAH1.Cardiometabolic_II.txt	Inverse variance weighted	26	-0.00936426	0.00851035	0.271185	0.755748	Primary
resint_SV_LV	output.1.PADI2.Inflammation.txt	Inverse variance weighted	3	0.0511543	0.0464924	0.271213	0.755748	Primary
resint_LVEF	output.17.BAP18.Neurology_II.txt	Wald ratio	1	0.0850073	0.0772671	0.271256	0.755748	Primary
resint_LV Surface Area, ES	output.14.SERPINA9.Oncology.txt	Inverse variance weighted	40	0.00682524	0.00620379	0.271257	0.755748	Primary
resint_LVM	output.3.GASK1A.Cardiometabolic_II.txt	Inverse variance weighted	80	-0.00537394	0.00488536	0.271329	0.755748	Primary
resint_SV_LV	output.X.TIMP1.Cardiometabolic.txt	Wald ratio	1	-1.07371	0.976111	0.271339	0.755748	Primary
resint_LVEF	output.8.EBAG9.Neurology.txt	Wald ratio	1	0.0769972	0.0700125	0.271435	0.755748	Primary
resint_LVEDV	output.X.CD40LG.Inflammation.txt	Wald ratio	1	-0.328493	0.298727	0.271489	0.755748	Primary
resint_LV Surface Area, ES	output.X.CD40LG.Inflammation.txt	Wald ratio	1	-0.323339	0.294046	0.271497	0.755748	Primary
resint_SV_LV	output.6.CRISP2.Oncology.txt	Inverse variance weighted	52	-0.00677086	0.00615829	0.271562	0.755748	Primary
resint_LV Sphericity, ES	output.7.BMPER.Inflammation_II.txt	Inverse variance weighted	14	-0.0204946	0.0186419	0.271599	0.755748	Primary
resint_LVM	output.2.IL1R1.Neurology.txt	Inverse variance weighted	12	-0.0249639	0.0227081	0.271619	0.755748	Primary
resint_LV Sphericity, ED	output.12.LRIG3.Inflammation_II.txt	Inverse variance weighted	2	-0.0687389	0.0625492	0.271786	0.755748	Primary
resint_LV Sphericity, ES	output.11.PCSK7.Oncology_II.txt	Inverse variance weighted	12	0.0168726	0.0153534	0.271791	0.755748	Primary
resint_LVESV	output.6.EZR.Neurology.txt	Inverse variance weighted	4	0.0493862	0.0449404	0.2718	0.755748	Primary
resint_LV Sphericity, ES	output.1.ATP5IF1.Inflammation.txt	Inverse variance weighted	3	-0.0488628	0.0444657	0.271818	0.755748	Primary
resint_LV Surface Area, ES	output.9.ABCA2.Cardiometabolic_II.txt	Wald ratio	1	-0.0850972	0.0774425	0.271836	0.755748	Primary
resint_LVEF	output.14.PSME2.Neurology.txt	Wald ratio	1	0.0556161	0.0506178	0.271878	0.755748	Primary
resint_LV Surface Area, ES	output.5.CRHBP.Inflammation.txt	Inverse variance weighted	45	0.00730922	0.00665235	0.27188	0.755748	Primary
resint_LV Surface Area, ED	output.19.THOP1.Cardiometabolic.txt	Inverse variance weighted	6	0.0196165	0.0178551	0.271919	0.755748	Primary
resint_LVM	output.18.CD226.Inflammation_II.txt	Inverse variance weighted	10	0.0274933	0.0250265	0.271958	0.755748	Primary
resint_LVM	output.4.SNCA.Inflammation_II.txt	Wald ratio	1	0.11168	0.101662	0.271967	0.755748	Primary
resint_SV_LV	output.16.WFDC1.Oncology_II.txt	Inverse variance weighted	9	-0.0156443	0.0142416	0.271988	0.755748	Primary
resint_LVM	output.11.HYOU1.Cardiometabolic.txt	Inverse variance weighted	3	0.0408823	0.0372228	0.272068	0.75582	Primary
resint_LV Sphericity, ED	output.1.CD48.Inflammation.txt	Inverse variance weighted	36	-0.0073583	0.00670005	0.272097	0.75582	Primary
resint_LV Sphericity, ED	output.1.LMOD1.Oncology_II.txt	Inverse variance weighted	6	-0.0254386	0.0231653	0.272147	0.755843	Primary
resint_LVEF	output.6.MAPK13.Oncology_II.txt	Wald ratio	1	0.0860083	0.0783393	0.27225	0.755952	Primary
resint_SV_LV	output.5.GALNT10.Oncology.txt	Inverse variance weighted	30	0.010744	0.00978659	0.27228	0.755952	Primary
resint_LV Surface Area, ED	output.21.CXADR.Inflammation.txt	Inverse variance weighted	3	-0.036921	0.0336352	0.27234	0.755952	Primary
resint_SV_LV	output.21.JAM2.Neurology.txt	Inverse variance weighted	3	0.0559728	0.0509926	0.272351	0.755952	Primary
resint_LVM	output.3.FETUB.Cardiometabolic.txt	Inverse variance weighted	16	0.0083754	0.00763171	0.272445	0.756006	Primary
resint_LVM	output.19.LILRB1.Cardiometabolic.txt	Inverse variance weighted	52	-0.00823967	0.00750815	0.272454	0.756006	Primary
resint_LVM	output.19.INSR.Inflammation_II.txt	Wald ratio	1	-0.105755	0.096379	0.272519	0.756073	Primary
resint_LVESV	output.11.LSP1.Inflammation.txt	Inverse variance weighted	5	0.0284507	0.0259379	0.272694	0.75641	Primary
resint_LVEF	output.17.CCL14.Cardiometabolic.txt	Inverse variance weighted	16	-0.00957614	0.00873095	0.272727	0.75641	Primary
resint_SV_LV	output.19.MIA.Oncology.txt	Inverse variance weighted	46	-0.00556385	0.00507318	0.272765	0.75641	Primary
resint_LVEDV	output.1.NID1.Cardiometabolic.txt	Inverse variance weighted	6	-0.024561	0.0224048	0.272973	0.756766	Primary
resint_SV_LV	output.6.EDN1.Cardiometabolic_II.txt	Inverse variance weighted	4	0.0217696	0.0198585	0.272976	0.756766	Primary
resint_SV_LV	output.2.STAMBP.Neurology.txt	Inverse variance weighted	2	-0.0526294	0.048016	0.273044	0.756838	Primary
resint_LV Surface Area, ED	output.1.NID1.Cardiometabolic.txt	Inverse variance weighted	6	-0.0227167	0.0207291	0.273129	0.756893	Primary
resint_LVEDV	output.16.CX3CL1.Neurology.txt	Inverse variance weighted	10	0.0229644	0.0209559	0.273146	0.756893	Primary
resint_LV Sphericity, ES	output.17.STX8.Inflammation.txt	Wald ratio	1	0.0596762	0.0544717	0.273278	0.757141	Primary
resint_LVEDV	output.11.OMP.Neurology_II.txt	Inverse variance weighted	2	0.0275322	0.0251377	0.273404	0.757141	Primary
resint_LVEF	output.7.C7orf50.Neurology_II.txt	Inverse variance weighted	16	0.0141173	0.0128902	0.27343	0.757141	Primary
resint_SV_LV	output.3.ALCAM.Cardiometabolic.txt	Inverse variance weighted	8	-0.0258766	0.0236277	0.273437	0.757141	Primary
resint_LVESV	output.6.IL17F.Inflammation.txt	Inverse variance weighted	2	-0.0293126	0.0267654	0.273443	0.757141	Primary
resint_LVEDV	output.1.PAFAH2.Oncology_II.txt	Inverse variance weighted	2	0.0571701	0.0522129	0.273542	0.757301	Primary
resint_LVEF	output.X.ITM2A.Inflammation.txt	Inverse variance weighted	3	0.0956297	0.0873553	0.273639	0.757453	Primary
resint_LVEF	output.11.VSIG2.Oncology_II.txt	Inverse variance weighted	6	0.0215488	0.0196885	0.273742	0.757625	Primary
resint_LVEDV	output.22.GSTT2B.Neurology_II.txt	Inverse variance weighted	94	-0.00405392	0.00370439	0.273799	0.757667	Primary
resint_SV_LV	output.11.PHLDB1.Oncology_II.txt	Inverse variance weighted	2	-0.23361	0.213678	0.274269	0.758523	Primary
resint_LV Sphericity, ED	output.17.CCL18.Cardiometabolic.txt	Inverse variance weighted	29	-0.00960462	0.00878574	0.274304	0.758523	Primary
resint_LV Sphericity, ED	output.9.FBP1.Cardiometabolic.txt	Inverse variance weighted	8	-0.0134983	0.0123479	0.27432	0.758523	Primary
resint_LV Sphericity, ED	output.19.FSTL3.Inflammation.txt	Inverse variance weighted	4	0.0453191	0.0414581	0.274337	0.758523	Primary
resint_LV Sphericity, ED	output.19.PSG1.Neurology.txt	Inverse variance weighted	89	0.00434534	0.0039756	0.274393	0.758523	Primary
resint_LV Sphericity, ES	output.4.GRPEL1.Oncology.txt	Wald ratio	1	0.117928	0.107903	0.274434	0.758523	Primary
resint_LVEDV	output.17.SERPINF1.Inflammation_II.txt	Inverse variance weighted	18	-0.0152721	0.0139743	0.274452	0.758523	Primary
resint_LVESV	output.1.NIT1.Cardiometabolic_II.txt	Inverse variance weighted	4	0.0255641	0.0233933	0.274483	0.758523	Primary
resint_LVEF	output.7.RARRES2.Cardiometabolic.txt	Inverse variance weighted	3	0.0257654	0.0235806	0.274547	0.758523	Primary
resint_LV Surface Area, ED	output.21.IFNAR1.Oncology_II.txt	Inverse variance weighted	29	0.00975838	0.00893129	0.274567	0.758523	Primary
resint_LV Sphericity, ES	output.20.ITPA.Cardiometabolic_II.txt	Inverse variance weighted	35	0.007081	0.00648087	0.27457	0.758523	Primary
resint_LVEDV	output.1.CD58.Inflammation.txt	Inverse variance weighted	5	-0.0236221	0.0216243	0.274664	0.758523	Primary
resint_LVEDV	output.17.PLSCR3.Neurology_II.txt	Wald ratio	1	0.0815409	0.0746453	0.274667	0.758523	Primary
resint_LVESV	output.19.LILRA6.Cardiometabolic_II.txt	Inverse variance weighted	69	0.00416394	0.00381303	0.274821	0.758523	Primary
resint_LV Surface Area, ED	output.14.CRIP2.Neurology.txt	Inverse variance weighted	5	-0.0287521	0.0263307	0.27485	0.758523	Primary
resint_LV Sphericity, ED	output.11.SERPINH1.Oncology_II.txt	Inverse variance weighted	4	-0.0509538	0.046675	0.274977	0.758523	Primary
resint_LVM	output.7.PILRB.Cardiometabolic.txt	Inverse variance weighted	118	-0.00348763	0.00319502	0.275016	0.758523	Primary
resint_LVM	output.14.HSPA2.Oncology_II.txt	Inverse variance weighted	4	0.042906	0.0393098	0.27506	0.758523	Primary
resint_LV Surface Area, ED	output.6.HLA-DRA.Inflammation.txt	Inverse variance weighted	49	0.00872339	0.00799242	0.275072	0.758523	Primary
resint_LV Sphericity, ES	output.17.CCL11.Inflammation.txt	Wald ratio	1	-0.0518197	0.0474782	0.275079	0.758523	Primary
resint_LVM	output.15.ANXA2.Cardiometabolic_II.txt	Inverse variance weighted	40	-0.00886234	0.00812044	0.275114	0.758523	Primary
resint_LV Surface Area, ES	output.11.AAMDC.Cardiometabolic_II.txt	Inverse variance weighted	40	-0.00671832	0.00615608	0.275128	0.758523	Primary
resint_LV Surface Area, ES	output.22.GGT5.Neurology.txt	Inverse variance weighted	21	0.0154102	0.0141217	0.275165	0.758523	Primary
resint_LVESV	output.15.MAP2K1.Oncology_II.txt	Inverse variance weighted	5	-0.0552503	0.0506327	0.275186	0.758523	Primary
resint_LVEF	output.1.MAN1A2.Cardiometabolic_II.txt	Inverse variance weighted	10	0.019963	0.0182946	0.275186	0.758523	Primary
resint_LV Surface Area, ED	output.19.NCR1.Inflammation.txt	Inverse variance weighted	8	0.0195147	0.0178839	0.275188	0.758523	Primary
resint_LV Surface Area, ED	output.6.SERPINB1.Neurology.txt	Inverse variance weighted	3	-0.0431722	0.0395787	0.275364	0.758879	Primary
resint_LV Sphericity, ED	output.5.ESM1.Inflammation.txt	Inverse variance weighted	8	-0.0250097	0.0229297	0.275401	0.758879	Primary
resint_LV Sphericity, ES	output.5.FABP6.Cardiometabolic.txt	Inverse variance weighted	2	0.050724	0.046527	0.275623	0.759376	Primary
resint_LVESV	output.1.CTBS.Inflammation_II.txt	Inverse variance weighted	24	0.00768714	0.00705251	0.275719	0.759528	Primary
resint_LV Surface Area, ES	output.1.RABGAP1L.Inflammation.txt	Wald ratio	1	0.0689768	0.0633162	0.275976	0.760121	Primary
resint_LVM	output.2.ADAM23.Inflammation.txt	Inverse variance weighted	47	0.00586709	0.00538628	0.276037	0.760173	Primary
resint_SV_LV	output.20.STX16.Oncology.txt	Inverse variance weighted	2	0.0874396	0.0802856	0.276106	0.76025	Primary
resint_LV Surface Area, ED	output.19.CD22.Inflammation.txt	Inverse variance weighted	4	-0.0199446	0.0183152	0.27617	0.760263	Primary
resint_LVEF	output.19.FARSA.Neurology_II.txt	Wald ratio	1	0.114262	0.104936	0.27621	0.760263	Primary
resint_LVM	output.21.IFNGR2.Neurology.txt	Inverse variance weighted	65	-0.00427085	0.00392262	0.276253	0.760263	Primary
resint_SV_LV	output.12.BCAT1.Cardiometabolic_II.txt	Inverse variance weighted	29	-0.0121767	0.011185	0.276302	0.760263	Primary
resint_LV Surface Area, ES	output.13.NHLRC3.Inflammation_II.txt	Inverse variance weighted	9	0.0156954	0.0144195	0.27638	0.760263	Primary
resint_LVM	output.11.SNX15.Inflammation_II.txt	Inverse variance weighted	22	0.012964	0.0119112	0.276425	0.760263	Primary
resint_LVESV	output.10.IL15RA.Inflammation.txt	Inverse variance weighted	22	0.0137307	0.0126159	0.276435	0.760263	Primary
resint_LVESV	output.12.KLRK1.Neurology_II.txt	Inverse variance weighted	37	0.00817182	0.0075085	0.276444	0.760263	Primary
resint_LV Sphericity, ES	output.X.RP2.Oncology.txt	Wald ratio	1	0.15877	0.145905	0.27652	0.760356	Primary
resint_LVESV	output.1.TSPAN1.Cardiometabolic.txt	Inverse variance weighted	2	0.240462	0.221015	0.2766	0.760462	Primary
resint_LV Sphericity, ED	output.9.PDCD1LG2.Oncology.txt	Inverse variance weighted	65	-0.00766175	0.00704392	0.276723	0.760491	Primary
resint_LVESV	output.14.COCH.Cardiometabolic_II.txt	Inverse variance weighted	20	-0.0102449	0.00941908	0.276738	0.760491	Primary
resint_LVESV	output.13.WASF3.Neurology.txt	Inverse variance weighted	2	0.0638789	0.0587304	0.276743	0.760491	Primary
resint_LVM	output.7.CPVL.Oncology.txt	Inverse variance weighted	54	0.00612522	0.00563206	0.276788	0.760491	Primary
resint_LVESV	output.7.SCRN1.Inflammation.txt	Inverse variance weighted	5	-0.0327018	0.0300722	0.276841	0.760491	Primary
resint_SV_LV	output.1.TIE1.Cardiometabolic.txt	Inverse variance weighted	4	-0.0269416	0.0247787	0.27691	0.760491	Primary
resint_LVEF	output.17.COL1A1.Cardiometabolic.txt	Inverse variance weighted	2	0.0487129	0.0448046	0.276935	0.760491	Primary
resint_LVEF	output.1.LEFTY2.Oncology.txt	Inverse variance weighted	80	-0.00575182	0.00529043	0.276943	0.760491	Primary
resint_SV_LV	output.19.CDKN2D.Oncology.txt	Wald ratio	1	-0.1281	0.117847	0.277035	0.760627	Primary
resint_LVESV	output.11.CCS.Neurology.txt	Inverse variance weighted	48	0.00956125	0.00879855	0.277176	0.760801	Primary
resint_SV_LV	output.2.EIF2AK3.Cardiometabolic_II.txt	Inverse variance weighted	3	-0.0499867	0.046003	0.277215	0.760801	Primary
resint_LV Surface Area, ED	output.11.FADD.Cardiometabolic.txt	Wald ratio	1	-0.0667966	0.0614742	0.277223	0.760801	Primary
resint_SV_LV	output.6.GFRAL.Neurology_II.txt	Inverse variance weighted	51	-0.00703813	0.00647861	0.277317	0.760827	Primary
resint_LVESV	output.11.NCR3LG1.Oncology_II.txt	Inverse variance weighted	25	0.0109662	0.0100952	0.277358	0.760827	Primary
resint_LV Surface Area, ES	output.9.MEGF9.Cardiometabolic.txt	Inverse variance weighted	13	-0.0141659	0.0130414	0.277378	0.760827	Primary
resint_LVESV	output.13.F7.Cardiometabolic.txt	Inverse variance weighted	30	0.00801042	0.007375	0.277408	0.760827	Primary
resint_LV Sphericity, ED	output.20.STX16.Oncology.txt	Inverse variance weighted	2	-0.0665494	0.0612748	0.277444	0.760827	Primary
resint_LVEDV	output.1.EPHA2.Oncology.txt	Inverse variance weighted	6	0.0315228	0.0290267	0.277483	0.760827	Primary
resint_LV Surface Area, ED	output.4.IGFBP7.Cardiometabolic.txt	Inverse variance weighted	20	0.0128526	0.011837	0.277569	0.760908	Primary
resint_LV Sphericity, ED	output.2.DTYMK.Cardiometabolic_II.txt	Inverse variance weighted	4	-0.0638777	0.058851	0.277738	0.760908	Primary
resint_LV Surface Area, ED	output.2.REG1A.Cardiometabolic.txt	Inverse variance weighted	20	0.012563	0.0115744	0.277739	0.760908	Primary
resint_LVESV	output.4.ENPP6.Cardiometabolic_II.txt	Inverse variance weighted	14	0.0123377	0.0113668	0.27774	0.760908	Primary
resint_LVEF	output.3.GP5.Inflammation_II.txt	Inverse variance weighted	2	-0.0303045	0.0279201	0.277745	0.760908	Primary
resint_LV Surface Area, ES	output.16.PYDC1.Cardiometabolic_II.txt	Inverse variance weighted	20	0.0144894	0.0133499	0.277762	0.760908	Primary
resint_LVESV	output.12.KLRD1.Inflammation.txt	Inverse variance weighted	33	-0.00981617	0.00904703	0.277915	0.761213	Primary
resint_SV_LV	output.4.PCDH7.Oncology_II.txt	Inverse variance weighted	3	-0.0402405	0.0370963	0.278029	0.761412	Primary
resint_LV Surface Area, ED	output.10.GPR15L.Oncology_II.txt	Inverse variance weighted	11	-0.0165598	0.0152676	0.278083	0.761444	Primary
resint_LVEDV	output.13.OLFM4.Inflammation_II.txt	Inverse variance weighted	70	0.00575746	0.00530908	0.278164	0.761551	Primary
resint_LVM	output.5.GDNF.Neurology.txt	Inverse variance weighted	15	0.014093	0.0129987	0.278281	0.761603	Primary
resint_LVEF	output.1.PLEKHO1.Neurology_II.txt	Inverse variance weighted	2	0.152321	0.140497	0.278292	0.761603	Primary
resint_LVESV	output.9.ABCA2.Cardiometabolic_II.txt	Wald ratio	1	-0.0837452	0.0772523	0.278344	0.761603	Primary
resint_SV_LV	output.9.INSL4.Oncology_II.txt	Inverse variance weighted	2	0.0298133	0.027504	0.278382	0.761603	Primary
resint_LVESV	output.20.CCN5.Neurology.txt	Inverse variance weighted	16	-0.0176659	0.0162979	0.278391	0.761603	Primary
resint_LV Sphericity, ED	output.1.TNFAIP8L2.Inflammation_II.txt	Wald ratio	1	-0.0972239	0.0897106	0.278475	0.761719	Primary
resint_LV Sphericity, ES	output.2.SESTD1.Neurology.txt	Wald ratio	1	0.0530221	0.048929	0.278519	0.761724	Primary
resint_LVM	output.7.SFRP4.Inflammation_II.txt	Inverse variance weighted	7	-0.0301006	0.0277821	0.278606	0.761732	Primary
resint_LV Sphericity, ED	output.19.COMP.Cardiometabolic.txt	Inverse variance weighted	7	-0.0214796	0.0198261	0.278631	0.761732	Primary
resint_SV_LV	output.20.CCN5.Neurology.txt	Inverse variance weighted	16	0.0196872	0.0181727	0.278658	0.761732	Primary
resint_LVEF	output.19.RNASEH2A.Neurology_II.txt	Inverse variance weighted	2	0.0325975	0.0300918	0.278689	0.761732	Primary
resint_LVESV	output.11.ASRGL1.Cardiometabolic_II.txt	Inverse variance weighted	19	0.0124086	0.0114564	0.278761	0.761764	Primary
resint_LV Surface Area, ES	output.14.WARS.Neurology.txt	Inverse variance weighted	10	0.0193668	0.0178817	0.278784	0.761764	Primary
resint_LVM	output.2.IL1RN.Inflammation.txt	Inverse variance weighted	11	0.0179421	0.0165688	0.278859	0.761829	Primary
resint_SV_LV	output.17.CCL16.Cardiometabolic.txt	Inverse variance weighted	47	0.00603834	0.00557652	0.278891	0.761829	Primary
resint_LV Surface Area, ES	output.1.FOXJ3.Inflammation_II.txt	Wald ratio	1	0.0728433	0.0672893	0.279013	0.761927	Primary
resint_SV_LV	output.9.TGFBR1.Inflammation_II.txt	Wald ratio	1	0.10775	0.0995437	0.279059	0.761927	Primary
resint_LV Sphericity, ED	output.12.CLEC4D.Inflammation.txt	Inverse variance weighted	35	-0.00739987	0.00683714	0.279117	0.761927	Primary
resint_LVM	output.19.SIGLEC9.Oncology.txt	Inverse variance weighted	30	-0.00855357	0.00790338	0.279133	0.761927	Primary
resint_LVEDV	output.8.TNFRSF10C.Cardiometabolic.txt	Inverse variance weighted	14	-0.0144074	0.0133131	0.279166	0.761927	Primary
resint_LV Sphericity, ED	output.14.EIF5.Cardiometabolic_II.txt	Wald ratio	1	0.0811097	0.0749595	0.279231	0.761927	Primary
resint_LVEDV	output.17.MFAP4.Inflammation_II.txt	Inverse variance weighted	8	0.0153138	0.0141527	0.279236	0.761927	Primary
resint_LV Surface Area, ES	output.13.F7.Cardiometabolic.txt	Inverse variance weighted	30	0.00799936	0.00739342	0.279272	0.761927	Primary
resint_LVEDV	output.19.CEACAM8.Cardiometabolic.txt	Inverse variance weighted	5	-0.0355999	0.0329054	0.279302	0.761927	Primary
resint_LV Surface Area, ES	output.1.C8B.Inflammation_II.txt	Inverse variance weighted	45	0.00686432	0.00634708	0.279478	0.762294	Primary
resint_LVEDV	output.4.HPGDS.Oncology.txt	Inverse variance weighted	37	0.00778593	0.00720048	0.279561	0.762333	Primary
resint_LVEDV	output.19.CDKN2D.Oncology.txt	Wald ratio	1	-0.128356	0.118711	0.27959	0.762333	Primary
resint_SV_LV	output.17.RNF43.Oncology_II.txt	Inverse variance weighted	2	-0.088601	0.0819524	0.27964	0.762333	Primary
resint_LVEDV	output.2.TANK.Inflammation.txt	Wald ratio	1	0.114419	0.105838	0.27966	0.762333	Primary
resint_LVM	output.5.LYSMD3.Neurology_II.txt	Wald ratio	1	0.0966836	0.0894826	0.279931	0.762583	Primary
resint_LVEF	output.4.LYAR.Oncology.txt	Wald ratio	1	-0.0949267	0.0878603	0.279952	0.762583	Primary
resint_LVM	output.10.CDH23.Neurology_II.txt	Inverse variance weighted	3	0.0337711	0.0312589	0.27998	0.762583	Primary
resint_SV_LV	output.15.SORD.Oncology.txt	Inverse variance weighted	6	-0.0246607	0.0228285	0.280028	0.762583	Primary
resint_LV Surface Area, ES	output.11.TALDO1.Cardiometabolic_II.txt	Inverse variance weighted	4	0.0523385	0.0484515	0.280041	0.762583	Primary
resint_LVESV	output.1.CD5L.Inflammation_II.txt	Inverse variance weighted	12	-0.0255066	0.0236125	0.280045	0.762583	Primary
resint_LV Surface Area, ED	output.2.SESTD1.Neurology.txt	Wald ratio	1	0.0531051	0.0491699	0.280127	0.762583	Primary
resint_LVESV	output.2.FABP1.Inflammation.txt	Inverse variance weighted	3	-0.0223298	0.0206779	0.280194	0.762583	Primary
resint_LVM	output.1.PGLYRP4.Cardiometabolic_II.txt	Inverse variance weighted	19	-0.0104647	0.00969125	0.280228	0.762583	Primary
resint_LVESV	output.11.LAYN.Neurology.txt	Inverse variance weighted	28	0.0115889	0.0107329	0.280252	0.762583	Primary
resint_LVEF	output.6.DXO.Neurology_II.txt	Inverse variance weighted	11	-0.0198912	0.0184269	0.28038	0.762583	Primary
resint_LVM	output.14.PGF.Inflammation.txt	Inverse variance weighted	6	-0.0406054	0.0376171	0.280392	0.762583	Primary
resint_LVEDV	output.11.MMP13.Neurology.txt	Inverse variance weighted	3	-0.0306732	0.0284161	0.280395	0.762583	Primary
resint_LVESV	output.1.FOXJ3.Inflammation_II.txt	Wald ratio	1	0.0724495	0.0671282	0.280467	0.762583	Primary
resint_LVESV	output.15.ANPEP.Cardiometabolic.txt	Inverse variance weighted	31	-0.00861761	0.00798515	0.280497	0.762583	Primary
resint_LVESV	output.9.NCS1.Oncology.txt	Inverse variance weighted	4	-0.036429	0.0337577	0.280529	0.762583	Primary
resint_LVM	output.9.FCN2.Cardiometabolic.txt	Inverse variance weighted	56	-0.00573305	0.00531299	0.280559	0.762583	Primary
resint_LV Sphericity, ED	output.16.RAB11FIP3.Cardiometabolic_II.txt	Inverse variance weighted	2	-0.0695455	0.0644519	0.280575	0.762583	Primary
resint_LV Surface Area, ES	output.11.CST6.Cardiometabolic.txt	Inverse variance weighted	4	0.0242267	0.0224542	0.280616	0.762583	Primary
resint_LVEDV	output.17.CCL14.Cardiometabolic.txt	Inverse variance weighted	16	0.0115425	0.0106998	0.280693	0.762583	Primary
resint_LV Surface Area, ED	output.2.DTYMK.Cardiometabolic_II.txt	Inverse variance weighted	4	0.0524307	0.0486121	0.280788	0.762583	Primary
resint_LVEF	output.15.MEGF11.Cardiometabolic_II.txt	Inverse variance weighted	3	-0.0375312	0.0347982	0.280794	0.762583	Primary
resint_LV Sphericity, ES	output.X.SRPX.Cardiometabolic_II.txt	Inverse variance weighted	2	-0.107127	0.0993335	0.280831	0.762583	Primary
resint_LV Surface Area, ED	output.13.NUDT15.Cardiometabolic_II.txt	Inverse variance weighted	2	0.0683771	0.0634039	0.280838	0.762583	Primary
resint_LVEDV	output.10.PSAP.Cardiometabolic_II.txt	Inverse variance weighted	10	-0.0201061	0.0186456	0.280887	0.762583	Primary
resint_LV Surface Area, ES	output.19.SIGLEC10.Inflammation.txt	Inverse variance weighted	24	0.00805637	0.00747159	0.280915	0.762583	Primary
resint_SV_LV	output.8.CCN4.Oncology.txt	Inverse variance weighted	47	0.00712624	0.00660917	0.280929	0.762583	Primary
resint_LV Sphericity, ES	output.6.RWDD1.Neurology.txt	Wald ratio	1	0.0411449	0.0381598	0.280933	0.762583	Primary
resint_LVEDV	output.1.DRAXIN.Neurology.txt	Inverse variance weighted	18	0.0126077	0.0116937	0.280963	0.762583	Primary
resint_LV Sphericity, ED	output.11.LYVE1.Inflammation_II.txt	Inverse variance weighted	5	-0.0302273	0.0280398	0.281029	0.762649	Primary
resint_LV Surface Area, ED	output.5.GNPDA1.Cardiometabolic_II.txt	Inverse variance weighted	4	-0.0371274	0.0344477	0.281128	0.76272	Primary
resint_LVEF	output.3.TIGIT.Oncology_II.txt	Wald ratio	1	-0.0583511	0.0541408	0.281138	0.76272	Primary
resint_LV Surface Area, ES	output.17.TNFSF12.Inflammation.txt	Inverse variance weighted	17	-0.0125034	0.0116025	0.281193	0.762755	Primary
resint_LV Surface Area, ES	output.5.F12.Inflammation_II.txt	Inverse variance weighted	110	-0.00412608	0.00382926	0.281252	0.7628	Primary
resint_LV Sphericity, ES	output.19.PVR.Neurology.txt	Inverse variance weighted	65	0.00529454	0.00491437	0.28132	0.762869	Primary
resint_SV_LV	output.19.PGLYRP2.Inflammation_II.txt	Inverse variance weighted	83	-0.00390464	0.00362458	0.281361	0.762869	Primary
resint_LVESV	output.11.SNX15.Inflammation_II.txt	Inverse variance weighted	22	-0.0109938	0.0102153	0.281836	0.763892	Primary
resint_LV Surface Area, ED	output.4.ENPP6.Cardiometabolic_II.txt	Inverse variance weighted	14	0.0124461	0.0115654	0.281863	0.763892	Primary
resint_LVEF	output.18.DCC.Neurology_II.txt	Inverse variance weighted	6	-0.0202532	0.0188201	0.281863	0.763892	Primary
resint_LVEDV	output.22.PIK3IP1.Neurology.txt	Inverse variance weighted	16	-0.0195878	0.0182127	0.282152	0.76456	Primary
resint_LV Sphericity, ES	output.5.MZB1.Inflammation.txt	Inverse variance weighted	3	0.0615292	0.0572162	0.282204	0.76459	Primary
resint_LVEF	output.2.SCLY.Oncology.txt	Inverse variance weighted	5	-0.0197392	0.0183597	0.282314	0.764686	Primary
resint_LV Surface Area, ES	output.8.ASAH1.Cardiometabolic_II.txt	Inverse variance weighted	26	-0.00932279	0.00867189	0.282349	0.764686	Primary
resint_LVEF	output.4.HPSE.Cardiometabolic_II.txt	Inverse variance weighted	4	-0.0257412	0.0239449	0.282366	0.764686	Primary
resint_LV Sphericity, ES	output.19.SULT2A1.Inflammation.txt	Inverse variance weighted	6	-0.0204858	0.0190598	0.282457	0.764753	Primary
resint_LVEF	output.1.BCAN.Neurology.txt	Inverse variance weighted	6	0.0193161	0.0179722	0.282474	0.764753	Primary
resint_LVEF	output.19.BCAM.Neurology.txt	Inverse variance weighted	13	-0.0149571	0.0139196	0.282584	0.764862	Primary
resint_LV Surface Area, ED	output.8.LPL.Cardiometabolic.txt	Inverse variance weighted	17	-0.0108829	0.0101284	0.282598	0.764862	Primary
resint_LV Surface Area, ES	output.1.IL6R.Cardiometabolic.txt	Inverse variance weighted	123	-0.00363852	0.00338905	0.282998	0.765761	Primary
resint_LV Sphericity, ED	output.8.REEP4.Neurology_II.txt	Inverse variance weighted	2	0.0296107	0.0275815	0.283014	0.765761	Primary
resint_LVEF	output.2.REG1A.Cardiometabolic.txt	Inverse variance weighted	20	0.0116543	0.0108566	0.283059	0.765769	Primary
resint_LVEF	output.12.PXN.Neurology.txt	Inverse variance weighted	64	-0.00668415	0.0062284	0.283194	0.765836	Primary
resint_LV Sphericity, ED	output.6.GSTA1.Cardiometabolic.txt	Inverse variance weighted	4	-0.0236137	0.0220039	0.2832	0.765836	Primary
resint_LV Surface Area, ES	output.11.IL10RA.Inflammation.txt	Wald ratio	1	-0.0362771	0.0338047	0.28321	0.765836	Primary
resint_LVEDV	output.1.AGRN.Inflammation.txt	Inverse variance weighted	27	0.0101468	0.00945675	0.283284	0.765923	Primary
resint_LV Surface Area, ES	output.6.PTK7.Neurology.txt	Wald ratio	1	-0.0861291	0.0803004	0.283457	0.766277	Primary
resint_LVM	output.1.C1QA.Inflammation.txt	Inverse variance weighted	22	0.0141821	0.0132257	0.283578	0.766491	Primary
resint_LVEDV	output.10.PARD3.Oncology_II.txt	Inverse variance weighted	2	-0.0897388	0.0837009	0.283658	0.766596	Primary
resint_SV_LV	output.11.GAL.Inflammation.txt	Inverse variance weighted	6	0.0813627	0.075916	0.283834	0.766743	Primary
resint_LVESV	output.1.S100A3.Oncology_II.txt	Inverse variance weighted	4	0.0367713	0.034313	0.28388	0.766743	Primary
resint_LVEF	output.6.RAB44.Oncology_II.txt	Inverse variance weighted	8	0.0546802	0.0510274	0.283906	0.766743	Primary
resint_LV Surface Area, ED	output.11.BRSK2.Neurology_II.txt	Inverse variance weighted	42	0.00863222	0.00805609	0.283938	0.766743	Primary
resint_LVESV	output.8.IMPA1.Neurology.txt	Inverse variance weighted	7	0.0228075	0.0212859	0.283954	0.766743	Primary
resint_LVESV	output.19.ICAM1.Cardiometabolic.txt	Inverse variance weighted	49	-0.00948882	0.00885602	0.283965	0.766743	Primary
resint_SV_LV	output.4.SCARB2.Neurology.txt	Inverse variance weighted	12	-0.0199332	0.0186064	0.284031	0.766743	Primary
resint_SV_LV	output.8.ST3GAL1.Oncology.txt	Inverse variance weighted	4	0.0193507	0.0180633	0.284049	0.766743	Primary
resint_LV Sphericity, ED	output.11.PPME1.Oncology.txt	Wald ratio	1	0.113861	0.106315	0.28418	0.766795	Primary
resint_LVM	output.1.CSF1.Inflammation.txt	Inverse variance weighted	4	0.0247426	0.023103	0.284182	0.766795	Primary
resint_LV Surface Area, ED	output.6.CRISP3.Inflammation_II.txt	Inverse variance weighted	72	0.00612987	0.00572379	0.284194	0.766795	Primary
resint_LV Sphericity, ED	output.16.MTHFSD.Oncology_II.txt	Inverse variance weighted	21	-0.00940014	0.0087792	0.284292	0.766903	Primary
resint_SV_LV	output.3.ABHD14B.Neurology.txt	Inverse variance weighted	5	-0.016636	0.0155389	0.284347	0.766903	Primary
resint_LV Surface Area, ED	output.20.BPIFA2.Cardiometabolic_II.txt	Inverse variance weighted	7	-0.0279822	0.0261375	0.28436	0.766903	Primary
resint_LVEDV	output.19.SIGLEC5.Neurology.txt	Inverse variance weighted	62	-0.00467439	0.0043668	0.284423	0.766959	Primary
resint_SV_LV	output.6.DLL1.Oncology.txt	Inverse variance weighted	8	0.0261126	0.0244025	0.284585	0.767283	Primary
resint_LVEDV	output.5.HAVCR1.Oncology.txt	Inverse variance weighted	54	0.00697893	0.00652433	0.284764	0.767653	Primary
resint_LVEDV	output.20.PI3.Cardiometabolic.txt	Inverse variance weighted	13	0.015725	0.0147031	0.284843	0.767714	Primary
resint_LV Surface Area, ED	output.10.ACTA2.Cardiometabolic.txt	Wald ratio	1	0.0852384	0.0797038	0.284871	0.767714	Primary
resint_LV Surface Area, ED	output.8.NAPRT.Neurology_II.txt	Inverse variance weighted	20	0.0127404	0.0119152	0.284952	0.767819	Primary
resint_LVESV	output.1.IFNLR1.Inflammation.txt	Inverse variance weighted	13	0.0119871	0.0112134	0.28507	0.767859	Primary
resint_LV Sphericity, ES	output.4.CXCL8.Neurology.txt	Inverse variance weighted	3	-0.0462092	0.0432281	0.285086	0.767859	Primary
resint_SV_LV	output.1.S100A16.Neurology.txt	Wald ratio	1	-0.0492815	0.0461028	0.285093	0.767859	Primary
resint_LVEF	output.19.HDGFL2.Neurology_II.txt	Wald ratio	1	0.10433	0.0976108	0.285145	0.767885	Primary
resint_LVEDV	output.4.CASP3.Cardiometabolic.txt	Inverse variance weighted	3	0.0407965	0.038177	0.285243	0.768002	Primary
resint_LVEF	output.2.TMSB10.Neurology.txt	Wald ratio	1	-0.116959	0.109456	0.285272	0.768002	Primary
resint_LVEF	output.20.ADA.Inflammation.txt	Inverse variance weighted	30	-0.00734488	0.00687537	0.28539	0.768206	Primary
resint_LV Sphericity, ED	output.1.TNFRSF9.Neurology.txt	Inverse variance weighted	5	-0.0265631	0.0248686	0.285459	0.768278	Primary
resint_LV Sphericity, ES	output.8.MATN2.Inflammation.txt	Inverse variance weighted	25	0.0137704	0.0128952	0.285579	0.768372	Primary
resint_LV Surface Area, ED	output.19.CEACAM16.Oncology_II.txt	Inverse variance weighted	34	-0.00994991	0.0093185	0.28563	0.768372	Primary
resint_LVEDV	output.19.CD22.Inflammation.txt	Inverse variance weighted	4	-0.0195685	0.0183285	0.285677	0.768372	Primary
resint_LVM	output.6.ARG1.Oncology.txt	Inverse variance weighted	6	-0.0367488	0.0344214	0.285693	0.768372	Primary
resint_LVEDV	output.5.CETN3.Oncology_II.txt	Inverse variance weighted	4	0.0317278	0.029719	0.285704	0.768372	Primary
resint_LVM	output.2.RBKS.Neurology.txt	Inverse variance weighted	8	0.00876462	0.00821225	0.285853	0.768376	Primary
resint_LVEF	output.10.CASP7.Neurology_II.txt	Inverse variance weighted	2	0.053669	0.0502924	0.285909	0.768376	Primary
resint_LV Sphericity, ES	output.1.TNFRSF9.Neurology.txt	Inverse variance weighted	5	-0.0261939	0.0245489	0.285966	0.768376	Primary
resint_LVESV	output.16.MTHFSD.Oncology_II.txt	Inverse variance weighted	21	-0.0126063	0.0118155	0.286003	0.768376	Primary
resint_LV Surface Area, ES	output.1.SF3B4.Oncology.txt	Wald ratio	1	0.0986528	0.0924774	0.286072	0.768376	Primary
resint_LV Sphericity, ES	output.1.IGSF9.Cardiometabolic_II.txt	Inverse variance weighted	6	0.0204388	0.0191595	0.286075	0.768376	Primary
resint_LVESV	output.1.TIE1.Cardiometabolic.txt	Inverse variance weighted	4	0.0333818	0.0312938	0.286098	0.768376	Primary
resint_LV Sphericity, ED	output.3.TOP2B.Inflammation_II.txt	Wald ratio	1	0.0662911	0.0621472	0.286117	0.768376	Primary
resint_LVM	output.17.SCPEP1.Cardiometabolic_II.txt	Inverse variance weighted	16	-0.0141735	0.0132879	0.286131	0.768376	Primary
resint_LV Surface Area, ES	output.7.DNAJB6.Inflammation_II.txt	Inverse variance weighted	4	-0.0288563	0.0270544	0.28615	0.768376	Primary
resint_LV Sphericity, ED	output.6.MMUT.Cardiometabolic_II.txt	Inverse variance weighted	5	0.0510976	0.0479086	0.286169	0.768376	Primary
resint_SV_LV	output.10.LIPF.Cardiometabolic_II.txt	Inverse variance weighted	16	0.0148892	0.0139649	0.28634	0.768616	Primary
resint_LV Surface Area, ES	output.18.CD226.Inflammation_II.txt	Inverse variance weighted	10	-0.0261143	0.0244934	0.286342	0.768616	Primary
resint_LV Sphericity, ES	output.11.SIAE.Oncology.txt	Inverse variance weighted	5	0.0190612	0.0178796	0.286385	0.768617	Primary
resint_LVESV	output.2.EHBP1.Cardiometabolic_II.txt	Wald ratio	1	0.0305498	0.0286616	0.286478	0.768755	Primary
resint_LV Surface Area, ES	output.7.IGFBP1.Cardiometabolic.txt	Wald ratio	1	0.110646	0.103825	0.286561	0.768849	Primary
resint_LVEDV	output.15.PLCB2.Neurology_II.txt	Inverse variance weighted	3	0.044717	0.0419637	0.286599	0.768849	Primary
resint_SV_LV	output.1.NFASC.Inflammation.txt	Inverse variance weighted	21	0.0101079	0.00948632	0.28664	0.768849	Primary
resint_LVESV	output.17.CCL11.Inflammation.txt	Wald ratio	1	-0.0498852	0.046835	0.286819	0.769013	Primary
resint_LVEDV	output.19.SBSN.Cardiometabolic_II.txt	Inverse variance weighted	29	-0.00937129	0.00879851	0.286831	0.769013	Primary
resint_LV Surface Area, ED	output.15.PPCDC.Neurology.txt	Inverse variance weighted	17	0.0149229	0.0140117	0.28686	0.769013	Primary
resint_LVESV	output.9.DPP7.Cardiometabolic.txt	Inverse variance weighted	36	-0.00706218	0.00663114	0.286875	0.769013	Primary
resint_LV Sphericity, ES	output.1.PRDX6.Oncology.txt	Inverse variance weighted	3	0.038156	0.0358341	0.286968	0.769013	Primary
resint_LV Surface Area, ES	output.9.PKN3.Oncology_II.txt	Inverse variance weighted	4	-0.0380031	0.0356912	0.286977	0.769013	Primary
resint_LVM	output.9.EGFL7.Oncology.txt	Inverse variance weighted	6	-0.0201981	0.0189708	0.287014	0.769013	Primary
resint_SV_LV	output.11.CASP1.Neurology.txt	Wald ratio	1	-0.102506	0.0962856	0.287056	0.769013	Primary
resint_LV Surface Area, ES	output.1.NOTCH2.Cardiometabolic_II.txt	Inverse variance weighted	7	-0.0295204	0.0277306	0.287084	0.769013	Primary
resint_LV Sphericity, ES	output.2.DTYMK.Cardiometabolic_II.txt	Inverse variance weighted	4	-0.0514937	0.0483756	0.287122	0.769013	Primary
resint_LV Sphericity, ED	output.10.PRDX3.Inflammation.txt	Wald ratio	1	-0.084901	0.079779	0.287237	0.769024	Primary
resint_SV_LV	output.13.LAMP1.Cardiometabolic_II.txt	Inverse variance weighted	2	0.149452	0.140437	0.287242	0.769024	Primary
resint_LV Sphericity, ES	output.5.IL12B.Inflammation.txt	Inverse variance weighted	37	-0.00915063	0.00860041	0.28734	0.769024	Primary
resint_SV_LV	output.2.DPP10.Inflammation.txt	Inverse variance weighted	28	0.0122276	0.0114927	0.287356	0.769024	Primary
resint_LVM	output.17.PCYT2.Oncology_II.txt	Wald ratio	1	-0.0740127	0.0695687	0.287383	0.769024	Primary
resint_LV Surface Area, ES	output.17.AOC3.Cardiometabolic.txt	Inverse variance weighted	32	0.00848952	0.00798121	0.28747	0.769024	Primary
resint_LVEF	output.22.C1QTNF6.Neurology_II.txt	Wald ratio	1	0.0702166	0.0660128	0.287473	0.769024	Primary
resint_LV Surface Area, ED	output.12.PTPRR.Neurology_II.txt	Inverse variance weighted	2	0.0294607	0.0277007	0.287539	0.769024	Primary
resint_LVEF	output.1.PDZK1.Inflammation_II.txt	Wald ratio	1	-0.0865915	0.0814197	0.287546	0.769024	Primary
resint_LVM	output.1.DPT.Cardiometabolic.txt	Inverse variance weighted	37	-0.00916135	0.00861419	0.287547	0.769024	Primary
resint_LVEF	output.17.DOC2B.Neurology_II.txt	Wald ratio	1	-0.0792401	0.0745199	0.287627	0.769125	Primary
resint_LVM	output.20.THBD.Cardiometabolic.txt	Inverse variance weighted	11	-0.0224546	0.0211202	0.2877	0.769206	Primary
resint_LVESV	output.4.CXCL11.Neurology.txt	Inverse variance weighted	12	-0.0160296	0.0150799	0.287793	0.769206	Primary
resint_LVM	output.13.PIBF1.Neurology_II.txt	Inverse variance weighted	2	0.13202	0.124208	0.287831	0.769206	Primary
resint_SV_LV	output.4.CTSO.Inflammation.txt	Inverse variance weighted	6	-0.0260944	0.0245512	0.287848	0.769206	Primary
resint_LVM	output.1.ECE1.Neurology.txt	Inverse variance weighted	5	0.0280414	0.0263843	0.28787	0.769206	Primary
resint_LV Sphericity, ES	output.1.DFFA.Inflammation.txt	Inverse variance weighted	2	0.0637044	0.0599489	0.287943	0.769206	Primary
resint_LVEF	output.20.CTSZ.Cardiometabolic.txt	Inverse variance weighted	6	-0.0131485	0.0123736	0.287952	0.769206	Primary
resint_LV Surface Area, ED	output.13.IL17D.Inflammation.txt	Inverse variance weighted	28	-0.0105079	0.00989079	0.28806	0.769278	Primary
resint_LV Surface Area, ED	output.1.PADI4.Neurology.txt	Inverse variance weighted	15	0.0215449	0.0202798	0.288063	0.769278	Primary
resint_LVM	output.21.FAM3B.Oncology.txt	Inverse variance weighted	27	0.00883463	0.00831913	0.288251	0.769627	Primary
resint_SV_LV	output.1.AKT3.Oncology.txt	Wald ratio	1	0.0939679	0.0884898	0.288278	0.769627	Primary
resint_LV Sphericity, ES	output.20.CHGB.Neurology.txt	Inverse variance weighted	51	0.00698641	0.00658026	0.288362	0.769722	Primary
resint_LV Sphericity, ES	output.7.ELN.Cardiometabolic_II.txt	Inverse variance weighted	3	-0.0552894	0.0520792	0.288398	0.769722	Primary
resint_LV Sphericity, ED	output.10.DNMBP.Neurology.txt	Inverse variance weighted	5	0.0316819	0.0298467	0.288469	0.769798	Primary
resint_LVEDV	output.7.PODXL.Oncology.txt	Inverse variance weighted	8	0.0203943	0.0192167	0.288564	0.76994	Primary
resint_LV Surface Area, ES	output.18.CDH2.Cardiometabolic.txt	Inverse variance weighted	5	-0.0413517	0.0389728	0.288671	0.769992	Primary
resint_LVEF	output.4.CXCL8.Inflammation.txt	Inverse variance weighted	3	0.0467612	0.0440726	0.288688	0.769992	Primary
resint_SV_LV	output.16.GP2.Cardiometabolic.txt	Inverse variance weighted	8	-0.0198696	0.0187298	0.288754	0.769992	Primary
resint_LVEDV	output.17.CD7.Inflammation_II.txt	Inverse variance weighted	17	-0.0129417	0.0122002	0.288789	0.769992	Primary
resint_LVEDV	output.9.PDCD1LG2.Oncology.txt	Inverse variance weighted	65	-0.00641637	0.00604912	0.288821	0.769992	Primary
resint_LV Sphericity, ED	output.12.FGF23.Oncology.txt	Inverse variance weighted	2	-0.117311	0.110603	0.288847	0.769992	Primary
resint_LVESV	output.5.XRCC4.Neurology.txt	Wald ratio	1	-0.0758894	0.0715543	0.288879	0.769992	Primary
resint_LV Surface Area, ES	output.14.RNASE6.Inflammation_II.txt	Inverse variance weighted	23	0.0107244	0.0101137	0.288973	0.770093	Primary
resint_LVEF	output.1.CCN1.Oncology.txt	Inverse variance weighted	5	-0.0380488	0.0358844	0.289001	0.770093	Primary
resint_LVEF	output.19.PPP1R14A.Neurology_II.txt	Inverse variance weighted	9	-0.0213489	0.0201421	0.289185	0.77035	Primary
resint_LV Sphericity, ED	output.4.CXCL8.Inflammation.txt	Inverse variance weighted	3	0.0464358	0.0438127	0.289203	0.77035	Primary
resint_LVEDV	output.3.AMOTL2.Oncology_II.txt	Wald ratio	1	0.0857495	0.0809125	0.289244	0.77035	Primary
resint_SV_LV	output.21.FTCD.Neurology_II.txt	Inverse variance weighted	5	-0.0287943	0.0271717	0.289272	0.77035	Primary
resint_LVESV	output.9.SUSD1.Cardiometabolic.txt	Inverse variance weighted	8	0.0218747	0.0206435	0.289308	0.77035	Primary
resint_LVESV	output.12.CRACR2A.Oncology.txt	Inverse variance weighted	7	0.0249913	0.0235877	0.289369	0.7704	Primary
resint_LVEF	output.21.GART.Neurology_II.txt	Inverse variance weighted	2	0.0336011	0.0317449	0.289839	0.771538	Primary
resint_LV Surface Area, ED	output.9.PAEP.Neurology.txt	Inverse variance weighted	56	-0.00683575	0.00646036	0.290007	0.771872	Primary
resint_LV Surface Area, ES	output.19.ICAM1.Cardiometabolic.txt	Inverse variance weighted	49	-0.00943524	0.00891904	0.290112	0.771872	Primary
resint_SV_LV	output.19.FLT3LG.Inflammation.txt	Inverse variance weighted	2	0.0853343	0.0806792	0.290193	0.771872	Primary
resint_LV Surface Area, ED	output.17.CCL14.Cardiometabolic.txt	Inverse variance weighted	16	0.0107631	0.010177	0.290243	0.771872	Primary
resint_LV Sphericity, ES	output.2.CHAC2.Oncology.txt	Inverse variance weighted	6	0.0328205	0.0310337	0.290249	0.771872	Primary
resint_LVM	output.15.SEMA7A.Cardiometabolic.txt	Inverse variance weighted	6	-0.0275891	0.0260887	0.290279	0.771872	Primary
resint_LV Surface Area, ED	output.11.PAMR1.Neurology.txt	Inverse variance weighted	28	-0.0106462	0.0100675	0.290293	0.771872	Primary
resint_LVEDV	output.1.NFASC.Inflammation.txt	Inverse variance weighted	21	0.0101145	0.00956496	0.290303	0.771872	Primary
resint_LV Sphericity, ES	output.5.C9.Inflammation_II.txt	Inverse variance weighted	9	0.0249133	0.0235636	0.290384	0.771941	Primary
resint_LV Sphericity, ES	output.1.EVI5.Inflammation_II.txt	Inverse variance weighted	7	0.0328759	0.0310967	0.290413	0.771941	Primary
resint_LV Surface Area, ED	output.19.ADGRE1.Oncology_II.txt	Inverse variance weighted	20	0.0117284	0.0110955	0.290495	0.771973	Primary
resint_LV Sphericity, ES	output.1.TNFRSF4.Inflammation.txt	Inverse variance weighted	4	-0.0525532	0.049719	0.29051	0.771973	Primary
resint_SV_LV	output.8.DKK4.Neurology.txt	Inverse variance weighted	6	0.0219524	0.0207727	0.290607	0.771978	Primary
resint_LVEF	output.19.PALM.Oncology_II.txt	Inverse variance weighted	7	-0.025969	0.024577	0.290676	0.771978	Primary
resint_SV_LV	output.3.AHSG.Inflammation_II.txt	Inverse variance weighted	60	-0.00599214	0.00567097	0.290679	0.771978	Primary
resint_LVEF	output.5.GFRA3.Neurology.txt	Inverse variance weighted	4	-0.0468574	0.0443583	0.290814	0.771978	Primary
resint_LVEF	output.6.ARG1.Oncology.txt	Inverse variance weighted	6	-0.0206871	0.0195846	0.290835	0.771978	Primary
resint_LVM	output.1.IL10.Inflammation.txt	Wald ratio	1	0.05063	0.0479417	0.290934	0.771978	Primary
resint_LVM	output.6.DNPH1.Inflammation.txt	Inverse variance weighted	10	0.0203355	0.0192578	0.290987	0.771978	Primary
resint_LVM	output.2.EIF2AK2.Oncology_II.txt	Inverse variance weighted	2	-0.03296	0.0312141	0.290999	0.771978	Primary
resint_LV Surface Area, ES	output.20.SIRPB1.Inflammation.txt	Inverse variance weighted	53	-0.00551148	0.0052199	0.291032	0.771978	Primary
resint_LV Sphericity, ED	output.2.IL1RL2.Inflammation.txt	Inverse variance weighted	47	0.00793886	0.00751912	0.291049	0.771978	Primary
resint_LV Surface Area, ES	output.22.BCR.Inflammation.txt	Inverse variance weighted	2	-0.0544832	0.051609	0.291109	0.771978	Primary
resint_LVM	output.16.CDH3.Neurology.txt	Inverse variance weighted	6	0.0456618	0.043253	0.29111	0.771978	Primary
resint_LVEDV	output.11.SERPINH1.Oncology_II.txt	Inverse variance weighted	4	0.0549271	0.0520313	0.291126	0.771978	Primary
resint_LVEDV	output.19.THOP1.Cardiometabolic.txt	Inverse variance weighted	6	0.018862	0.017868	0.291137	0.771978	Primary
resint_LV Surface Area, ES	output.17.C1QTNF1.Cardiometabolic.txt	Inverse variance weighted	7	0.0190795	0.0180744	0.291146	0.771978	Primary
resint_LV Sphericity, ED	output.1.MYOC.Neurology.txt	Inverse variance weighted	31	0.0114564	0.0108547	0.291228	0.772083	Primary
resint_LV Surface Area, ES	output.5.C7.Inflammation_II.txt	Inverse variance weighted	55	0.00719273	0.00681598	0.2913	0.772094	Primary
resint_LV Surface Area, ES	output.6.CD164.Neurology.txt	Inverse variance weighted	2	0.0622053	0.0589491	0.291316	0.772094	Primary
resint_LVM	output.12.PTPRB.Cardiometabolic_II.txt	Inverse variance weighted	28	0.00966589	0.00916083	0.291364	0.77211	Primary
resint_LV Sphericity, ED	output.11.APOA1.Inflammation_II.txt	Inverse variance weighted	3	-0.0529263	0.0501789	0.291539	0.772334	Primary
resint_LVM	output.1.SARG.Cardiometabolic_II.txt	Wald ratio	1	-0.0718682	0.0681394	0.291552	0.772334	Primary
resint_LV Sphericity, ED	output.6.VNN1.Inflammation_II.txt	Inverse variance weighted	102	0.00469428	0.00445095	0.291576	0.772334	Primary
resint_LVEDV	output.2.NPPC.Inflammation.txt	Wald ratio	1	0.151777	0.143942	0.291684	0.772419	Primary
resint_SV_LV	output.11.PPME1.Oncology.txt	Wald ratio	1	0.110627	0.104918	0.291693	0.772419	Primary
resint_LV Surface Area, ES	output.19.NCR1.Inflammation.txt	Inverse variance weighted	8	0.0185767	0.0176203	0.291755	0.772473	Primary
resint_SV_LV	output.1.FCRL3.Inflammation.txt	Inverse variance weighted	125	0.00376098	0.0035679	0.29183	0.772557	Primary
resint_LV Surface Area, ED	output.6.KIAA0319.Neurology_II.txt	Inverse variance weighted	27	-0.0106142	0.0100703	0.291875	0.772566	Primary
resint_LV Sphericity, ED	output.3.TNFSF10.Inflammation.txt	Inverse variance weighted	5	0.0286592	0.0271981	0.292012	0.772607	Primary
resint_LVESV	output.1.PGLYRP4.Cardiometabolic_II.txt	Inverse variance weighted	19	-0.00998755	0.00947861	0.292023	0.772607	Primary
resint_LV Sphericity, ES	output.1.PDZK1.Inflammation_II.txt	Wald ratio	1	0.0877573	0.0832859	0.292026	0.772607	Primary
resint_LVESV	output.10.NUDT5.Neurology.txt	Wald ratio	1	-0.0854773	0.0811387	0.292125	0.772607	Primary
resint_LV Surface Area, ES	output.19.KLK1.Oncology.txt	Inverse variance weighted	14	0.0124549	0.0118234	0.292153	0.772607	Primary
resint_LVM	output.9.NUDT2.Oncology.txt	Inverse variance weighted	14	-0.0184362	0.0175035	0.292207	0.772607	Primary
resint_LVM	output.4.ANXA3.Neurology.txt	Inverse variance weighted	3	0.0333674	0.0316808	0.292232	0.772607	Primary
resint_LV Surface Area, ED	output.16.ADGRG1.Oncology.txt	Inverse variance weighted	6	-0.0410945	0.0390222	0.292293	0.772607	Primary
resint_LV Surface Area, ES	output.17.SERPINF1.Inflammation_II.txt	Inverse variance weighted	18	-0.0171799	0.0163135	0.292293	0.772607	Primary
resint_LV Surface Area, ED	output.14.COCH.Cardiometabolic_II.txt	Inverse variance weighted	20	-0.0106905	0.0101519	0.292314	0.772607	Primary
resint_SV_LV	output.4.FGF2.Inflammation.txt	Inverse variance weighted	68	-0.00593074	0.00563362	0.29246	0.77271	Primary
resint_LVM	output.1.CELSR2.Inflammation_II.txt	Inverse variance weighted	26	-0.0113568	0.0107884	0.292483	0.77271	Primary
resint_LVEF	output.4.SPARCL1.Cardiometabolic.txt	Inverse variance weighted	68	0.00540064	0.0051308	0.292528	0.77271	Primary
resint_LVESV	output.X.CD40LG.Inflammation.txt	Wald ratio	1	-0.30874	0.293336	0.292564	0.77271	Primary
resint_LVESV	output.19.LGALS4.Inflammation.txt	Inverse variance weighted	9	-0.0496954	0.0472172	0.292577	0.77271	Primary
resint_LVEDV	output.1.MINDY1.Oncology_II.txt	Inverse variance weighted	4	0.0319177	0.0303293	0.292629	0.77271	Primary
resint_LVEF	output.4.FGA.Inflammation_II.txt	Inverse variance weighted	4	-0.0250287	0.0237869	0.292707	0.77271	Primary
resint_LVEDV	output.21.COL18A1.Cardiometabolic.txt	Inverse variance weighted	13	0.0199153	0.0189376	0.292972	0.77271	Primary
resint_LV Sphericity, ED	output.7.GUSB.Cardiometabolic.txt	Inverse variance weighted	9	0.0241654	0.0229798	0.292986	0.77271	Primary
resint_LV Sphericity, ED	output.17.MAP2K6.Inflammation.txt	Wald ratio	1	0.111089	0.10564	0.292994	0.77271	Primary
resint_LV Surface Area, ED	output.19.ADGRE2.Inflammation.txt	Inverse variance weighted	16	0.0148018	0.0140761	0.293004	0.77271	Primary
resint_SV_LV	output.16.CES1.Cardiometabolic.txt	Inverse variance weighted	19	0.00809518	0.00769897	0.293046	0.77271	Primary
resint_LV Surface Area, ES	output.22.GRAP2.Cardiometabolic.txt	Wald ratio	1	-0.0652037	0.0620222	0.293123	0.77271	Primary
resint_LV Surface Area, ED	output.8.TNFRSF10A.Neurology.txt	Inverse variance weighted	51	-0.00811039	0.00771482	0.293133	0.77271	Primary
resint_SV_LV	output.5.ARSB.Oncology.txt	Inverse variance weighted	25	-0.0153432	0.0145964	0.293185	0.77271	Primary
resint_LVM	output.5.GNPDA1.Cardiometabolic_II.txt	Inverse variance weighted	4	-0.0364664	0.0346921	0.293193	0.77271	Primary
resint_LVESV	output.2.MATN3.Neurology.txt	Inverse variance weighted	59	0.00626132	0.00595794	0.293295	0.77271	Primary
resint_LV Surface Area, ES	output.1.CR2.Cardiometabolic.txt	Inverse variance weighted	12	-0.0214363	0.0203986	0.293318	0.77271	Primary
resint_LVESV	output.11.IL18.Inflammation.txt	Inverse variance weighted	22	0.0140782	0.0133968	0.293322	0.77271	Primary
resint_LVM	output.8.BNIP3L.Inflammation_II.txt	Wald ratio	1	0.0980441	0.0932992	0.293325	0.77271	Primary
resint_LVESV	output.12.VSIG10.Oncology_II.txt	Inverse variance weighted	62	-0.00544852	0.005185	0.29334	0.77271	Primary
resint_LV Sphericity, ED	output.1.BGLAP.Cardiometabolic_II.txt	Inverse variance weighted	2	0.0544498	0.0518196	0.29337	0.77271	Primary
resint_LVEDV	output.9.GCNT1.Oncology.txt	Inverse variance weighted	32	-0.00848955	0.00807975	0.293388	0.77271	Primary
resint_SV_LV	output.9.FCN1.Inflammation_II.txt	Inverse variance weighted	29	0.00821483	0.00781969	0.293474	0.77271	Primary
resint_LV Surface Area, ED	output.14.SERPINA6.Inflammation_II.txt	Inverse variance weighted	8	0.0211858	0.0201692	0.293531	0.77271	Primary
resint_LV Sphericity, ED	output.8.TNFRSF10C.Cardiometabolic.txt	Inverse variance weighted	14	-0.0138903	0.0132241	0.293543	0.77271	Primary
resint_LV Sphericity, ES	output.17.GRN.Neurology.txt	Inverse variance weighted	11	0.0251522	0.0239503	0.293634	0.77271	Primary
resint_LVEDV	output.15.SEMA7A.Cardiometabolic.txt	Inverse variance weighted	6	-0.0351581	0.033486	0.293749	0.77271	Primary
resint_LV Surface Area, ES	output.5.CERT.Neurology.txt	Wald ratio	1	-0.0886514	0.0844373	0.29376	0.77271	Primary
resint_LV Surface Area, ES	output.1.IFNLR1.Inflammation.txt	Inverse variance weighted	13	0.0117987	0.0112403	0.293863	0.77271	Primary
resint_LV Surface Area, ED	output.6.TXNDC5.Neurology.txt	Inverse variance weighted	2	0.0443102	0.0422146	0.293883	0.77271	Primary
resint_LVEF	output.20.STK4.Cardiometabolic.txt	Wald ratio	1	-0.0918981	0.0875709	0.293988	0.77271	Primary
resint_LV Sphericity, ED	output.19.CD70.Inflammation.txt	Inverse variance weighted	66	-0.00846319	0.00806491	0.294001	0.77271	Primary
resint_LV Sphericity, ES	output.1.CR2.Cardiometabolic.txt	Inverse variance weighted	12	-0.0154	0.0146768	0.29405	0.77271	Primary
resint_LVM	output.19.PALM.Oncology_II.txt	Inverse variance weighted	7	0.022269	0.0212242	0.294074	0.77271	Primary
resint_LV Surface Area, ED	output.7.C7orf50.Neurology_II.txt	Inverse variance weighted	16	-0.0130551	0.0124432	0.2941	0.77271	Primary
resint_LV Sphericity, ES	output.14.VASH1.Inflammation.txt	Inverse variance weighted	2	0.0392974	0.0374571	0.294118	0.77271	Primary
resint_LVEF	output.4.SEC31A.Cardiometabolic_II.txt	Wald ratio	1	-0.050567	0.0482019	0.294147	0.77271	Primary
resint_LV Sphericity, ES	output.19.LMNB2.Neurology_II.txt	Wald ratio	1	0.120006	0.114394	0.29415	0.77271	Primary
resint_LVM	output.6.WASF1.Cardiometabolic.txt	Inverse variance weighted	6	0.0167898	0.0160051	0.294165	0.77271	Primary
resint_SV_LV	output.19.LILRA5.Cardiometabolic.txt	Inverse variance weighted	14	-0.0128438	0.0122441	0.294188	0.77271	Primary
resint_LVEF	output.7.MICALL2.Neurology_II.txt	Inverse variance weighted	2	-0.0528183	0.0503568	0.294233	0.77271	Primary
resint_LV Surface Area, ED	output.6.CDSN.Inflammation.txt	Inverse variance weighted	40	-0.0100651	0.00959696	0.294281	0.77271	Primary
resint_LV Sphericity, ED	output.9.CTSV.Oncology.txt	Inverse variance weighted	14	0.0246853	0.0235385	0.294308	0.77271	Primary
resint_LV Surface Area, ES	output.11.FSHB.Cardiometabolic_II.txt	Inverse variance weighted	2	-0.0478347	0.0456149	0.294332	0.77271	Primary
resint_LVEF	output.6.DYNLT1.Neurology_II.txt	Wald ratio	1	0.22736	0.216816	0.294347	0.77271	Primary
resint_SV_LV	output.20.PRND.Neurology_II.txt	Inverse variance weighted	10	0.0135807	0.0129522	0.294398	0.77271	Primary
resint_LV Surface Area, ES	output.11.CALCB.Neurology_II.txt	Inverse variance weighted	7	-0.0354063	0.033768	0.294401	0.77271	Primary
resint_LVEDV	output.19.ADGRE1.Oncology_II.txt	Inverse variance weighted	20	0.0110739	0.0105636	0.294495	0.77271	Primary
resint_LVEDV	output.12.ADGRD1.Inflammation_II.txt	Inverse variance weighted	32	-0.00964203	0.00920006	0.29462	0.77271	Primary
resint_LVM	output.10.NUDT5.Neurology.txt	Wald ratio	1	0.0870081	0.0830259	0.294655	0.77271	Primary
resint_LVESV	output.11.MMP10.Inflammation.txt	Inverse variance weighted	24	-0.00947024	0.00903713	0.294673	0.77271	Primary
resint_LV Sphericity, ES	output.3.AHSG.Inflammation_II.txt	Inverse variance weighted	60	0.00519557	0.004958	0.294677	0.77271	Primary
resint_LV Sphericity, ES	output.14.AHNAK2.Cardiometabolic_II.txt	Inverse variance weighted	12	0.0228565	0.0218163	0.294787	0.77271	Primary
resint_LVEF	output.3.ADIPOQ.Inflammation_II.txt	Inverse variance weighted	13	0.0141189	0.0134781	0.294848	0.77271	Primary
resint_LV Surface Area, ES	output.4.ADH4.Cardiometabolic.txt	Inverse variance weighted	3	-0.0536192	0.0511861	0.294853	0.77271	Primary
resint_LV Sphericity, ES	output.6.CD109.Neurology.txt	Inverse variance weighted	100	-0.00440145	0.00420271	0.294967	0.77271	Primary
resint_LVEDV	output.6.CDKN1A.Oncology.txt	Inverse variance weighted	5	0.0297481	0.0284049	0.294967	0.77271	Primary
resint_LVESV	output.19.CEACAM1.Oncology.txt	Inverse variance weighted	14	-0.0132393	0.0126416	0.294971	0.77271	Primary
resint_LV Surface Area, ED	output.19.VSTM1.Neurology.txt	Inverse variance weighted	62	0.00578798	0.00552679	0.29498	0.77271	Primary
resint_LV Sphericity, ES	output.17.BAP18.Neurology_II.txt	Wald ratio	1	-0.08284	0.079112	0.295043	0.77271	Primary
resint_LVM	output.4.BANK1.Inflammation.txt	Inverse variance weighted	5	0.032946	0.0314657	0.295078	0.77271	Primary
resint_LV Sphericity, ED	output.6.DLL1.Oncology.txt	Inverse variance weighted	8	-0.0224063	0.0214	0.295088	0.77271	Primary
resint_LV Sphericity, ES	output.12.C1RL.Inflammation_II.txt	Inverse variance weighted	32	-0.00771233	0.00736648	0.295123	0.77271	Primary
resint_LVM	output.1.IGSF21.Cardiometabolic_II.txt	Inverse variance weighted	9	0.0232265	0.0221857	0.295139	0.77271	Primary
resint_LV Surface Area, ED	output.2.EIF2AK2.Oncology_II.txt	Inverse variance weighted	2	0.0324702	0.0310156	0.295146	0.77271	Primary
resint_LVEF	output.8.IMPA1.Neurology.txt	Inverse variance weighted	7	-0.0220843	0.021097	0.295193	0.772723	Primary
resint_LVEF	output.15.IL16.Inflammation.txt	Inverse variance weighted	29	-0.00741953	0.00709006	0.295344	0.772834	Primary
resint_LV Sphericity, ES	output.4.F11.Inflammation_II.txt	Inverse variance weighted	29	0.0132096	0.0126231	0.295347	0.772834	Primary
resint_SV_LV	output.6.LEG1.Inflammation_II.txt	Inverse variance weighted	22	-0.0111163	0.0106234	0.295376	0.772834	Primary
resint_SV_LV	output.6.TNF.Neurology.txt	Inverse variance weighted	4	0.0735562	0.0702986	0.295404	0.772834	Primary
resint_LV Surface Area, ES	output.2.CASP10.Neurology.txt	Inverse variance weighted	4	-0.0302407	0.0289108	0.29556	0.773129	Primary
resint_SV_LV	output.5.LIFR.Inflammation.txt	Inverse variance weighted	7	0.0298954	0.0285917	0.295747	0.773509	Primary
resint_LVEDV	output.11.FADD.Cardiometabolic.txt	Wald ratio	1	-0.064319	0.0615215	0.295805	0.773534	Primary
resint_SV_LV	output.7.KEL.Neurology.txt	Inverse variance weighted	9	-0.0164539	0.0157395	0.295842	0.773534	Primary
resint_LV Surface Area, ES	output.6.PSMG4.Inflammation_II.txt	Inverse variance weighted	4	-0.0287563	0.0275149	0.295967	0.773712	Primary
resint_LVEDV	output.4.ADD1.Inflammation_II.txt	Inverse variance weighted	5	-0.032203	0.0308144	0.295994	0.773712	Primary
resint_LVEDV	output.9.PAEP.Neurology.txt	Inverse variance weighted	56	-0.00671795	0.00642932	0.296073	0.773806	Primary
resint_LV Surface Area, ES	output.9.DPP7.Cardiometabolic.txt	Inverse variance weighted	36	-0.00695549	0.00665951	0.29628	0.774134	Primary
resint_LVESV	output.8.EBAG9.Neurology.txt	Wald ratio	1	-0.0737784	0.0706394	0.296283	0.774134	Primary
resint_LV Surface Area, ES	output.10.MSMB.Cardiometabolic.txt	Inverse variance weighted	75	0.0061887	0.00592667	0.296388	0.774297	Primary
resint_SV_LV	output.12.MDM1.Neurology_II.txt	Wald ratio	1	0.0272814	0.026136	0.296567	0.774571	Primary
resint_LVEF	output.9.ENG.Cardiometabolic.txt	Inverse variance weighted	11	-0.0155653	0.0149121	0.296577	0.774571	Primary
resint_LVEDV	output.4.TMPRSS11D.Neurology_II.txt	Inverse variance weighted	4	-0.0306305	0.0293534	0.296713	0.774777	Primary
resint_LV Surface Area, ES	output.12.VSIG10.Oncology_II.txt	Inverse variance weighted	62	-0.00545751	0.00523053	0.296765	0.774777	Primary
resint_LVEF	output.20.CST1.Inflammation_II.txt	Inverse variance weighted	60	0.00649832	0.00622864	0.296811	0.774777	Primary
resint_LV Sphericity, ES	output.8.CRH.Oncology.txt	Inverse variance weighted	9	-0.0144707	0.0138706	0.296826	0.774777	Primary
resint_LV Surface Area, ES	output.11.LSP1.Inflammation.txt	Inverse variance weighted	5	0.0271174	0.0259962	0.296888	0.774829	Primary
resint_LV Surface Area, ED	output.12.CLEC6A.Oncology.txt	Inverse variance weighted	33	-0.00791869	0.00759251	0.296967	0.774922	Primary
resint_LV Sphericity, ES	output.19.CCL25.Inflammation.txt	Inverse variance weighted	60	-0.00592325	0.00568071	0.297089	0.775131	Primary
resint_LVEF	output.9.PAPPA.Inflammation.txt	Inverse variance weighted	3	-0.0579188	0.0555594	0.297196	0.775205	Primary
resint_LVESV	output.7.PDGFA.Cardiometabolic.txt	Inverse variance weighted	2	-0.0703914	0.0675281	0.297225	0.775205	Primary
resint_LVESV	output.8.EPHX2.Cardiometabolic.txt	Inverse variance weighted	4	-0.0417361	0.0400428	0.297278	0.775205	Primary
resint_LV Surface Area, ED	output.4.TMPRSS11D.Neurology_II.txt	Inverse variance weighted	4	-0.0325682	0.0312474	0.297287	0.775205	Primary
resint_LVEDV	output.17.PYY.Cardiometabolic_II.txt	Inverse variance weighted	6	0.0301057	0.0288944	0.297447	0.775335	Primary
resint_LV Surface Area, ED	output.1.REN.Cardiometabolic.txt	Inverse variance weighted	4	0.0292515	0.0280793	0.29753	0.775335	Primary
resint_LV Sphericity, ES	output.4.PPBP.Inflammation_II.txt	Inverse variance weighted	2	0.051322	0.0492663	0.297539	0.775335	Primary
resint_LV Sphericity, ES	output.4.CXCL8.Inflammation.txt	Inverse variance weighted	3	-0.0450856	0.0432824	0.297569	0.775335	Primary
resint_LVM	output.8.CDH17.Cardiometabolic.txt	Inverse variance weighted	28	-0.0129717	0.012453	0.297574	0.775335	Primary
resint_LV Surface Area, ED	output.5.GM2A.Cardiometabolic_II.txt	Inverse variance weighted	62	0.0058096	0.00557751	0.297592	0.775335	Primary
resint_LV Sphericity, ES	output.8.PAG1.Cardiometabolic.txt	Wald ratio	1	-0.0668741	0.0642114	0.297659	0.775398	Primary
resint_LV Surface Area, ES	output.1.CD5L.Inflammation_II.txt	Inverse variance weighted	12	-0.0246077	0.0236337	0.297776	0.775459	Primary
resint_LVESV	output.16.AGRP.Inflammation.txt	Inverse variance weighted	4	0.0792407	0.0761121	0.297827	0.775459	Primary
resint_LVEF	output.1.SLC16A1.Neurology.txt	Inverse variance weighted	3	0.0623996	0.0599422	0.297877	0.775459	Primary
resint_SV_LV	output.10.LHPP.Inflammation.txt	Inverse variance weighted	27	-0.0100832	0.00969021	0.298082	0.775459	Primary
resint_LVESV	output.9.TLR4.Inflammation_II.txt	Inverse variance weighted	4	-0.0264329	0.0254036	0.298099	0.775459	Primary
resint_LV Sphericity, ED	output.17.SGSH.Cardiometabolic_II.txt	Inverse variance weighted	90	-0.00529591	0.0050899	0.29812	0.775459	Primary
resint_LVEF	output.12.HIP1R.Neurology_II.txt	Inverse variance weighted	2	-0.042228	0.0405873	0.298143	0.775459	Primary
resint_LVM	output.5.IL12B.Inflammation.txt	Inverse variance weighted	37	-0.00965642	0.00928142	0.298153	0.775459	Primary
resint_LV Surface Area, ES	output.12.M6PR.Cardiometabolic_II.txt	Wald ratio	1	0.0287456	0.0276295	0.298156	0.775459	Primary
resint_LVESV	output.9.ENTR1.Cardiometabolic_II.txt	Inverse variance weighted	9	-0.015872	0.015256	0.298164	0.775459	Primary
resint_LVESV	output.18.CDH2.Cardiometabolic.txt	Inverse variance weighted	5	-0.0384129	0.0369241	0.298191	0.775459	Primary
resint_LVESV	output.13.MTIF3.Oncology_II.txt	Inverse variance weighted	3	0.0478748	0.0460247	0.298248	0.775459	Primary
resint_LV Sphericity, ED	output.19.PGLYRP2.Inflammation_II.txt	Inverse variance weighted	83	-0.00382079	0.00367329	0.298268	0.775459	Primary
resint_LV Sphericity, ED	output.22.CCDC134.Oncology_II.txt	Wald ratio	1	-0.0865748	0.0832379	0.298298	0.775459	Primary
resint_LVESV	output.5.F12.Inflammation_II.txt	Inverse variance weighted	110	-0.00404992	0.00389429	0.298356	0.775459	Primary
resint_LVEDV	output.20.PRND.Neurology_II.txt	Inverse variance weighted	10	0.0135601	0.01304	0.298394	0.775459	Primary
resint_LV Sphericity, ES	output.19.FSTL3.Inflammation.txt	Inverse variance weighted	4	0.0426065	0.0409732	0.298404	0.775459	Primary
resint_LV Surface Area, ES	output.4.ENPP6.Cardiometabolic_II.txt	Inverse variance weighted	14	0.0118443	0.0113943	0.298576	0.775797	Primary
resint_SV_LV	output.19.OSCAR.Inflammation.txt	Inverse variance weighted	52	-0.00596694	0.00574205	0.298728	0.775882	Primary
resint_LVM	output.2.PLB1.Neurology_II.txt	Inverse variance weighted	82	-0.00458652	0.004414	0.298766	0.775882	Primary
resint_LVM	output.14.DLK1.Cardiometabolic.txt	Inverse variance weighted	44	0.00854409	0.00822331	0.2988	0.775882	Primary
resint_LV Sphericity, ED	output.11.MMP1.Inflammation.txt	Inverse variance weighted	47	-0.00689225	0.00663526	0.29893	0.775882	Primary
resint_LVESV	output.20.TNFRSF6B.Neurology.txt	Inverse variance weighted	37	0.0115938	0.0111619	0.298946	0.775882	Primary
resint_LV Sphericity, ES	output.1.C8B.Inflammation_II.txt	Inverse variance weighted	45	-0.00665827	0.00641023	0.298946	0.775882	Primary
resint_LVM	output.7.ZP3.Cardiometabolic_II.txt	Inverse variance weighted	134	0.00373399	0.00359491	0.298949	0.775882	Primary
resint_LVEDV	output.4.GC.Inflammation_II.txt	Inverse variance weighted	114	-0.0033932	0.00326697	0.298974	0.775882	Primary
resint_LV Surface Area, ES	output.12.DTX3.Oncology.txt	Inverse variance weighted	2	-0.051391	0.0494811	0.298991	0.775882	Primary
resint_LV Sphericity, ES	output.6.GLO1.Cardiometabolic.txt	Inverse variance weighted	19	-0.0152639	0.0146986	0.299056	0.775941	Primary
resint_LVEF	output.3.ACY1.Cardiometabolic.txt	Inverse variance weighted	4	0.0200859	0.0193454	0.299142	0.776051	Primary
resint_LV Surface Area, ES	output.8.IMPA1.Neurology.txt	Inverse variance weighted	7	0.0221472	0.0213343	0.299222	0.776089	Primary
resint_LVEF	output.1.NTproBNP.Cardiometabolic.txt	Inverse variance weighted	9	0.0167298	0.0161177	0.299281	0.776089	Primary
resint_LV Surface Area, ES	output.20.ITPA.Cardiometabolic_II.txt	Inverse variance weighted	35	-0.00785718	0.00756975	0.299284	0.776089	Primary
resint_LV Sphericity, ED	output.8.CTSB.Cardiometabolic.txt	Inverse variance weighted	54	-0.00685927	0.00660921	0.299347	0.776142	Primary
resint_LVEF	output.17.HEXIM1.Inflammation.txt	Inverse variance weighted	2	0.0597161	0.0575865	0.299745	0.776706	Primary
resint_LV Surface Area, ES	output.2.DPP4.Cardiometabolic.txt	Inverse variance weighted	11	-0.0171392	0.0165293	0.299784	0.776706	Primary
resint_LVEDV	output.15.PDIA3.Inflammation_II.txt	Wald ratio	1	-0.0833829	0.0804186	0.2998	0.776706	Primary
resint_LVM	output.4.DNAJB14.Oncology_II.txt	Wald ratio	1	-0.102574	0.0989307	0.299815	0.776706	Primary
resint_LV Sphericity, ED	output.3.LRIG1.Oncology.txt	Inverse variance weighted	79	0.0052594	0.00507262	0.299819	0.776706	Primary
resint_SV_LV	output.11.TCN1.Inflammation_II.txt	Inverse variance weighted	36	0.00797737	0.00769407	0.299819	0.776706	Primary
resint_LV Surface Area, ED	output.6.VEGFA.Inflammation.txt	Inverse variance weighted	49	-0.00599347	0.00578226	0.299956	0.776801	Primary
resint_LV Sphericity, ED	output.3.ITIH4.Inflammation_II.txt	Inverse variance weighted	18	-0.0212001	0.0204543	0.299987	0.776801	Primary
resint_LV Sphericity, ES	output.19.LILRA6.Cardiometabolic_II.txt	Inverse variance weighted	69	0.00400127	0.00386052	0.299988	0.776801	Primary
resint_LVEDV	output.19.HSD17B14.Neurology_II.txt	Inverse variance weighted	62	-0.00555938	0.00536424	0.300026	0.776801	Primary
resint_SV_LV	output.17.RABEP1.Inflammation_II.txt	Wald ratio	1	0.0695094	0.0670818	0.300114	0.776918	Primary
resint_LV Surface Area, ED	output.19.SBSN.Cardiometabolic_II.txt	Inverse variance weighted	29	-0.00877118	0.0084675	0.300265	0.777136	Primary
resint_LV Surface Area, ES	output.10.SFTPA1.Oncology.txt	Inverse variance weighted	4	-0.0185182	0.0178777	0.300283	0.777136	Primary
resint_LVESV	output.19.RETN.Cardiometabolic.txt	Inverse variance weighted	10	0.00988408	0.00954516	0.300432	0.777411	Primary
resint_LVESV	output.19.KLK6.Oncology.txt	Inverse variance weighted	3	0.0321972	0.0310974	0.300499	0.777474	Primary
resint_SV_LV	output.19.C3.Inflammation_II.txt	Wald ratio	1	-0.0433019	0.0418338	0.300625	0.777689	Primary
resint_SV_LV	output.20.ADA.Inflammation.txt	Inverse variance weighted	30	-0.00654899	0.00632799	0.300704	0.777784	Primary
resint_SV_LV	output.14.ACYP1.Inflammation_II.txt	Inverse variance weighted	5	0.0157621	0.0152339	0.300823	0.777924	Primary
resint_LVEF	output.7.PODXL.Oncology.txt	Inverse variance weighted	8	0.0183457	0.0177327	0.300869	0.777924	Primary
resint_LV Surface Area, ED	output.2.MARCO.Cardiometabolic.txt	Inverse variance weighted	8	0.0171811	0.0166076	0.300886	0.777924	Primary
resint_LV Sphericity, ES	output.6.BMP6.Cardiometabolic.txt	Inverse variance weighted	4	0.0324757	0.0313982	0.300987	0.777947	Primary
resint_LV Sphericity, ED	output.6.TNXB.Neurology.txt	Inverse variance weighted	29	-0.0113353	0.0109601	0.301028	0.777947	Primary
resint_LV Sphericity, ES	output.10.GRK5.Cardiometabolic.txt	Inverse variance weighted	4	0.029045	0.0280864	0.301074	0.777947	Primary
resint_LV Sphericity, ES	output.22.PIK3IP1.Neurology.txt	Inverse variance weighted	16	-0.0162266	0.0156914	0.301085	0.777947	Primary
resint_LV Surface Area, ED	output.8.TNFRSF10C.Cardiometabolic.txt	Inverse variance weighted	14	-0.012975	0.0125477	0.301108	0.777947	Primary
resint_LVEF	output.13.F7.Cardiometabolic.txt	Inverse variance weighted	30	-0.00802855	0.00776714	0.301297	0.778325	Primary
resint_LVESV	output.9.CTSL.Cardiometabolic.txt	Wald ratio	1	0.117321	0.113518	0.301371	0.778406	Primary
resint_LVESV	output.17.SERPINF1.Inflammation_II.txt	Inverse variance weighted	18	-0.0168063	0.0162665	0.301517	0.77862	Primary
resint_LV Sphericity, ED	output.6.IPCEF1.Neurology.txt	Inverse variance weighted	3	-0.0461841	0.0447027	0.301539	0.77862	Primary
resint_LVESV	output.6.PTK7.Neurology.txt	Wald ratio	1	-0.082763	0.080118	0.301598	0.778662	Primary
resint_LV Surface Area, ES	output.21.CBS.Cardiometabolic_II.txt	Inverse variance weighted	4	0.0371934	0.0360097	0.301665	0.778701	Primary
resint_LV Sphericity, ES	output.17.HS3ST3B1.Oncology.txt	Inverse variance weighted	17	0.0104262	0.0100951	0.301698	0.778701	Primary
resint_LV Surface Area, ES	output.16.CDH3.Neurology.txt	Inverse variance weighted	6	0.0648418	0.0627929	0.301777	0.778795	Primary
resint_LV Surface Area, ED	output.17.MFAP4.Inflammation_II.txt	Inverse variance weighted	8	0.0145799	0.0141205	0.301821	0.778797	Primary
resint_LVM	output.1.CD84.Inflammation.txt	Wald ratio	1	0.0430007	0.0416509	0.301881	0.778843	Primary
resint_LV Surface Area, ES	output.1.VAV3.Neurology_II.txt	Inverse variance weighted	3	0.0567796	0.0550238	0.302115	0.779335	Primary
resint_LVEF	output.11.BRSK2.Neurology_II.txt	Inverse variance weighted	42	-0.00684915	0.00663796	0.302158	0.779338	Primary
resint_LV Sphericity, ES	output.3.RBP1.Neurology_II.txt	Wald ratio	1	-0.0466296	0.0452006	0.302253	0.779392	Primary
resint_SV_LV	output.X.GLA.Inflammation_II.txt	Inverse variance weighted	2	0.0409778	0.0397229	0.302265	0.779392	Primary
resint_LVESV	output.7.CCL24.Inflammation.txt	Inverse variance weighted	79	-0.00399104	0.00386956	0.302356	0.779503	Primary
resint_SV_LV	output.4.CXCL8.Oncology.txt	Inverse variance weighted	3	0.0429303	0.0416327	0.302462	0.779503	Primary
resint_LV Sphericity, ES	output.4.CD38.Oncology.txt	Inverse variance weighted	33	0.0107414	0.010417	0.302478	0.779503	Primary
resint_LVESV	output.17.CCL23.Inflammation.txt	Inverse variance weighted	24	-0.0101959	0.00988804	0.302478	0.779503	Primary
resint_LV Surface Area, ED	output.2.NRP2.Neurology.txt	Inverse variance weighted	13	0.0170679	0.0165547	0.30254	0.779552	Primary
resint_LV Sphericity, ES	output.16.IST1.Oncology_II.txt	Wald ratio	1	0.0648616	0.0629199	0.302607	0.779614	Primary
resint_LV Sphericity, ES	output.1.RPA2.Inflammation_II.txt	Wald ratio	1	0.048752	0.0472972	0.302653	0.779624	Primary
resint_LVEDV	output.1.HSPG2.Cardiometabolic.txt	Inverse variance weighted	9	-0.0211347	0.0205145	0.302901	0.780153	Primary
resint_LVM	output.6.BTN2A1.Inflammation.txt	Inverse variance weighted	20	-0.0150898	0.014649	0.302969	0.780216	Primary
resint_LVESV	output.1.SDCCAG8.Oncology_II.txt	Inverse variance weighted	5	-0.0387595	0.0376356	0.303075	0.780295	Primary
resint_LVEDV	output.21.IFNAR1.Oncology_II.txt	Inverse variance weighted	29	0.00920396	0.00893786	0.303117	0.780295	Primary
resint_SV_LV	output.14.DHRS4L2.Neurology_II.txt	Inverse variance weighted	14	-0.0130064	0.0126314	0.303154	0.780295	Primary
resint_LVEDV	output.6.SERPINB1.Neurology.txt	Inverse variance weighted	3	-0.0407859	0.0396111	0.30317	0.780295	Primary
resint_LV Surface Area, ES	output.9.TNC.Cardiometabolic.txt	Inverse variance weighted	18	-0.0152556	0.0148182	0.303237	0.780358	Primary
resint_LV Sphericity, ED	output.5.GHR.Inflammation_II.txt	Inverse variance weighted	59	-0.00637734	0.00619511	0.303284	0.780369	Primary
resint_LVESV	output.9.PAXX.Inflammation_II.txt	Inverse variance weighted	4	0.0281132	0.0273165	0.303402	0.780562	Primary
resint_LVEDV	output.21.CXADR.Inflammation.txt	Inverse variance weighted	3	-0.0346269	0.0336599	0.303607	0.780729	Primary
resint_LVM	output.8.ANGPT1.Inflammation.txt	Inverse variance weighted	2	-0.102329	0.0994731	0.303618	0.780729	Primary
resint_LVM	output.20.RALY.Oncology_II.txt	Inverse variance weighted	2	0.0673921	0.0655115	0.303618	0.780729	Primary
resint_LVESV	output.10.FAS.Cardiometabolic.txt	Inverse variance weighted	19	-0.0151319	0.0147103	0.303638	0.780729	Primary
resint_LVM	output.20.DTD1.Inflammation_II.txt	Wald ratio	1	0.0308879	0.030036	0.303779	0.78087	Primary
resint_SV_LV	output.12.CLEC1A.Cardiometabolic.txt	Inverse variance weighted	18	-0.0106858	0.0103924	0.303839	0.78087	Primary
resint_LV Sphericity, ED	output.6.TBCC.Neurology.txt	Inverse variance weighted	2	0.0354706	0.0344982	0.303862	0.78087	Primary
resint_LV Sphericity, ED	output.3.NAA80.Neurology_II.txt	Inverse variance weighted	2	-0.0357725	0.0347919	0.303864	0.78087	Primary
resint_LVEF	output.4.SORCS2.Oncology.txt	Inverse variance weighted	44	-0.00815887	0.00793724	0.303987	0.781075	Primary
resint_LV Sphericity, ES	output.2.ADAM23.Inflammation.txt	Inverse variance weighted	47	0.00516056	0.00502149	0.304094	0.78124	Primary
resint_LVM	output.10.FUOM.Inflammation_II.txt	Inverse variance weighted	4	0.0217967	0.0212138	0.304196	0.781297	Primary
resint_LVEDV	output.16.TNFRSF12A.Oncology.txt	Inverse variance weighted	4	-0.0476532	0.0463794	0.304202	0.781297	Primary
resint_LV Sphericity, ES	output.3.MME.Oncology.txt	Inverse variance weighted	3	0.0544937	0.0530531	0.304348	0.781431	Primary
resint_SV_LV	output.9.TNFSF8.Cardiometabolic_II.txt	Inverse variance weighted	6	0.0194576	0.0189477	0.304462	0.781431	Primary
resint_LV Surface Area, ES	output.2.TANK.Inflammation.txt	Wald ratio	1	0.107096	0.104291	0.304469	0.781431	Primary
resint_LVM	output.12.PZP.Inflammation_II.txt	Inverse variance weighted	43	-0.0107216	0.010442	0.304524	0.781431	Primary
resint_LV Sphericity, ED	output.20.MAVS.Oncology.txt	Inverse variance weighted	3	0.0445884	0.0434289	0.304562	0.781431	Primary
resint_LVM	output.11.CLMP.Oncology.txt	Inverse variance weighted	15	0.0194615	0.0189557	0.30457	0.781431	Primary
resint_LV Surface Area, ED	output.17.NXPH3.Inflammation_II.txt	Inverse variance weighted	11	-0.0137192	0.0133638	0.304611	0.781431	Primary
resint_LVEF	output.1.LYPD8.Oncology.txt	Inverse variance weighted	24	0.00665029	0.00647824	0.304628	0.781431	Primary
resint_LVEDV	output.2.SESTD1.Neurology.txt	Wald ratio	1	0.0505038	0.049201	0.304666	0.781431	Primary
resint_LVESV	output.14.FUT8.Neurology.txt	Inverse variance weighted	64	-0.00468193	0.00456131	0.304681	0.781431	Primary
resint_LVM	output.1.DDI2.Inflammation_II.txt	Wald ratio	1	0.0948321	0.0924092	0.304788	0.781595	Primary
resint_LVM	output.13.ITGBL1.Cardiometabolic_II.txt	Inverse variance weighted	36	0.0101863	0.00992702	0.304836	0.781607	Primary
resint_LV Surface Area, ED	output.2.COL3A1.Cardiometabolic_II.txt	Inverse variance weighted	2	0.0440996	0.0429955	0.305042	0.781922	Primary
resint_LV Sphericity, ES	output.9.TYRP1.Inflammation_II.txt	Wald ratio	1	-0.0625834	0.0610209	0.305077	0.781922	Primary
resint_LVESV	output.1.DRAXIN.Neurology.txt	Inverse variance weighted	18	0.00988452	0.00963871	0.305126	0.781922	Primary
resint_LVESV	output.17.SAT2.Oncology_II.txt	Inverse variance weighted	38	0.0094453	0.00921058	0.305135	0.781922	Primary
resint_LV Surface Area, ES	output.11.USP28.Neurology_II.txt	Inverse variance weighted	2	-0.138148	0.134726	0.305173	0.781922	Primary
resint_LVEF	output.2.IL36A.Inflammation_II.txt	Wald ratio	1	-0.0844559	0.0824031	0.305405	0.78227	Primary
resint_LVEF	output.19.SIGLEC9.Oncology.txt	Inverse variance weighted	30	-0.0073429	0.00716468	0.305422	0.78227	Primary
resint_SV_LV	output.18.CLUL1.Cardiometabolic.txt	Inverse variance weighted	43	-0.00625369	0.0061024	0.305461	0.78227	Primary
resint_LV Sphericity, ES	output.2.CCL20.Inflammation.txt	Inverse variance weighted	2	-0.0962795	0.0939538	0.30548	0.78227	Primary
resint_SV_LV	output.11.LAYN.Neurology.txt	Inverse variance weighted	28	-0.0103812	0.0101345	0.305671	0.782573	Primary
resint_LVESV	output.21.CXADR.Inflammation.txt	Inverse variance weighted	3	-0.0338576	0.0330574	0.305737	0.782573	Primary
resint_SV_LV	output.7.IGFBP1.Cardiometabolic.txt	Wald ratio	1	-0.107277	0.104744	0.305747	0.782573	Primary
resint_LV Surface Area, ED	output.11.SERPINH1.Oncology_II.txt	Inverse variance weighted	4	0.0594654	0.05807	0.305821	0.782573	Primary
resint_LV Sphericity, ES	output.11.MUC2.Cardiometabolic_II.txt	Inverse variance weighted	3	0.0711194	0.0694552	0.305854	0.782573	Primary
resint_LVEDV	output.5.LECT2.Cardiometabolic_II.txt	Inverse variance weighted	79	0.00544805	0.00532058	0.305855	0.782573	Primary
resint_LV Surface Area, ED	output.12.ITGA5.Neurology.txt	Wald ratio	1	-0.0976962	0.0954408	0.30601	0.782858	Primary
resint_LV Sphericity, ED	output.11.AAMDC.Cardiometabolic_II.txt	Inverse variance weighted	40	0.00644376	0.00629628	0.306107	0.782999	Primary
resint_SV_LV	output.1.PER3.Inflammation_II.txt	Inverse variance weighted	30	-0.00945717	0.00924289	0.306221	0.783076	Primary
resint_SV_LV	output.12.PLA2G1B.Cardiometabolic.txt	Wald ratio	1	-0.087304	0.0853262	0.306223	0.783076	Primary
resint_LV Surface Area, ED	output.4.CD38.Oncology.txt	Inverse variance weighted	33	0.0107033	0.0104626	0.306305	0.783174	Primary
resint_LVEDV	output.5.FGFR4.Inflammation_II.txt	Inverse variance weighted	96	-0.00387691	0.00379015	0.30636	0.783205	Primary
resint_SV_LV	output.9.ERP44.Oncology.txt	Inverse variance weighted	2	0.110018	0.107576	0.306449	0.783257	Primary
resint_LVEDV	output.9.CTSL.Cardiometabolic.txt	Wald ratio	1	0.118294	0.115672	0.306466	0.783257	Primary
resint_SV_LV	output.17.STX8.Inflammation.txt	Wald ratio	1	0.0555484	0.0543489	0.306747	0.783394	Primary
resint_LVM	output.2.STAMBP.Neurology.txt	Inverse variance weighted	2	-0.0513209	0.0502132	0.306753	0.783394	Primary
resint_LV Surface Area, ES	output.11.PHLDB1.Oncology_II.txt	Inverse variance weighted	2	-0.13674	0.133793	0.306767	0.783394	Primary
resint_LV Sphericity, ES	output.1.FCRL6.Inflammation.txt	Inverse variance weighted	46	-0.0057293	0.00560615	0.306796	0.783394	Primary
resint_LV Sphericity, ES	output.14.SERPINA4.Inflammation_II.txt	Inverse variance weighted	39	0.00828902	0.00811121	0.306818	0.783394	Primary
resint_LVESV	output.X.CHRDL1.Inflammation.txt	Wald ratio	1	0.0387769	0.0379472	0.306845	0.783394	Primary
resint_LVM	output.1.ACADM.Oncology_II.txt	Inverse variance weighted	2	-0.0357359	0.0349729	0.306869	0.783394	Primary
resint_SV_LV	output.3.IL5RA.Inflammation.txt	Inverse variance weighted	26	0.00791313	0.00774466	0.306898	0.783394	Primary
resint_LV Surface Area, ES	output.9.PAXX.Inflammation_II.txt	Inverse variance weighted	4	0.0279789	0.0273837	0.306905	0.783394	Primary
resint_LVM	output.17.SGSH.Cardiometabolic_II.txt	Inverse variance weighted	90	-0.00444921	0.00435519	0.306976	0.783464	Primary
resint_LV Sphericity, ED	output.14.CLEC14A.Neurology.txt	Inverse variance weighted	3	-0.0657824	0.0643981	0.307019	0.783465	Primary
resint_SV_LV	output.1.PARP1.Inflammation.txt	Inverse variance weighted	2	0.0380809	0.0372835	0.307071	0.783488	Primary
resint_LVEF	output.16.HSBP1.Cardiometabolic_II.txt	Inverse variance weighted	45	0.00617219	0.00604522	0.307253	0.783727	Primary
resint_LVM	output.12.CIT.Neurology_II.txt	Inverse variance weighted	3	-0.0934646	0.0915461	0.307275	0.783727	Primary
resint_LVEDV	output.19.GIPC3.Oncology_II.txt	Inverse variance weighted	4	-0.0203361	0.0199195	0.307293	0.783727	Primary
resint_LV Surface Area, ED	output.19.HSD17B14.Neurology_II.txt	Inverse variance weighted	62	-0.00550717	0.00539749	0.307577	0.784235	Primary
resint_LV Surface Area, ED	output.2.ARHGAP25.Oncology.txt	Inverse variance weighted	3	0.0691836	0.067827	0.307728	0.784235	Primary
resint_LV Sphericity, ES	output.7.CCL24.Inflammation.txt	Inverse variance weighted	79	-0.0039993	0.00392157	0.307813	0.784235	Primary
resint_LV Sphericity, ED	output.2.CD28.Oncology.txt	Inverse variance weighted	7	-0.0402016	0.0394244	0.307864	0.784235	Primary
resint_LV Sphericity, ES	output.5.CXCL14.Inflammation.txt	Inverse variance weighted	2	-0.0567622	0.0556731	0.307936	0.784235	Primary
resint_LVM	output.11.YAP1.Neurology_II.txt	Wald ratio	1	0.0790313	0.0775166	0.307947	0.784235	Primary
resint_LVEF	output.17.SHPK.Oncology_II.txt	Wald ratio	1	-0.0589758	0.0578472	0.307961	0.784235	Primary
resint_SV_LV	output.5.F2R.Inflammation.txt	Inverse variance weighted	4	0.0331473	0.0325131	0.307963	0.784235	Primary
resint_LVEF	output.9.OBP2B.Neurology.txt	Inverse variance weighted	50	0.00679975	0.0066702	0.308002	0.784235	Primary
resint_LV Sphericity, ES	output.11.NAP1L4.Oncology_II.txt	Inverse variance weighted	8	0.0198765	0.019498	0.308009	0.784235	Primary
resint_LV Surface Area, ES	output.11.CBLIF.Cardiometabolic.txt	Inverse variance weighted	4	-0.0394294	0.0386798	0.308022	0.784235	Primary
resint_LV Surface Area, ES	output.17.ENO3.Cardiometabolic_II.txt	Wald ratio	1	-0.0564404	0.0553742	0.308082	0.784235	Primary
resint_LV Sphericity, ED	output.22.IL17RA.Neurology.txt	Inverse variance weighted	73	0.00387958	0.00380669	0.308133	0.784235	Primary
resint_SV_LV	output.2.EFHD1.Neurology_II.txt	Inverse variance weighted	11	0.0192874	0.0189251	0.308135	0.784235	Primary
resint_LVEDV	output.21.TMPRSS15.Oncology.txt	Inverse variance weighted	4	0.0328503	0.0322403	0.30824	0.784235	Primary
resint_LV Surface Area, ES	output.14.RNASE3.Cardiometabolic.txt	Inverse variance weighted	11	0.0137036	0.0134513	0.308319	0.784235	Primary
resint_LV Surface Area, ED	output.19.LILRA5.Cardiometabolic.txt	Inverse variance weighted	14	-0.012556	0.012325	0.308323	0.784235	Primary
resint_LVESV	output.6.ATP6V1G2.Cardiometabolic_II.txt	Inverse variance weighted	4	-0.0565745	0.055536	0.308345	0.784235	Primary
resint_LV Sphericity, ES	output.1.DPT.Cardiometabolic.txt	Inverse variance weighted	37	0.00902408	0.00885998	0.30843	0.784235	Primary
resint_LV Sphericity, ES	output.2.MSTN.Cardiometabolic.txt	Inverse variance weighted	2	0.0582556	0.057198	0.308445	0.784235	Primary
resint_LV Sphericity, ED	output.5.GDNF.Neurology.txt	Inverse variance weighted	15	-0.0147659	0.0144985	0.308467	0.784235	Primary
resint_LVM	output.1.PROK1.Inflammation.txt	Inverse variance weighted	34	0.0107541	0.0105595	0.308476	0.784235	Primary
resint_LV Sphericity, ES	output.18.TNFRSF11A.Inflammation.txt	Inverse variance weighted	44	-0.0070943	0.00696601	0.30848	0.784235	Primary
resint_LV Sphericity, ED	output.19.IFNL1.Neurology.txt	Wald ratio	1	-0.0940583	0.0923774	0.308585	0.784292	Primary
resint_LVM	output.6.GFRAL.Neurology_II.txt	Inverse variance weighted	51	-0.00769756	0.00756006	0.308589	0.784292	Primary
resint_LV Surface Area, ES	output.1.CTBS.Inflammation_II.txt	Inverse variance weighted	24	0.00730297	0.00717381	0.308676	0.784405	Primary
resint_LV Sphericity, ES	output.1.SLC16A1.Neurology.txt	Inverse variance weighted	3	0.0624093	0.0613142	0.308744	0.784468	Primary
resint_LVEDV	output.19.NCR1.Inflammation.txt	Inverse variance weighted	8	0.0182065	0.0178969	0.30901	0.784867	Primary
resint_LVEDV	output.11.AMPD3.Neurology_II.txt	Inverse variance weighted	11	-0.0139703	0.0137333	0.309028	0.784867	Primary
resint_LV Surface Area, ES	output.19.RTBDN.Oncology.txt	Inverse variance weighted	6	0.0262478	0.0258025	0.30903	0.784867	Primary
resint_LVEF	output.19.KLK14.Oncology.txt	Inverse variance weighted	25	-0.00842948	0.00828789	0.309113	0.78497	Primary
resint_LVESV	output.1.CD1C.Oncology.txt	Inverse variance weighted	8	0.0212926	0.0209447	0.309338	0.785432	Primary
resint_LVEF	output.19.IL12RB1.Inflammation.txt	Inverse variance weighted	21	-0.0134042	0.0131903	0.309525	0.785798	Primary
resint_LV Surface Area, ES	output.1.GPA33.Oncology.txt	Inverse variance weighted	3	0.0248932	0.0245013	0.309632	0.785922	Primary
resint_LV Surface Area, ES	output.19.CA11.Oncology.txt	Wald ratio	1	0.0774339	0.076238	0.309779	0.785922	Primary
resint_LVM	output.1.PAFAH2.Oncology_II.txt	Inverse variance weighted	2	0.0533019	0.0524823	0.309813	0.785922	Primary
resint_LV Surface Area, ES	output.6.IPCEF1.Neurology.txt	Inverse variance weighted	3	-0.0612351	0.0602937	0.309813	0.785922	Primary
resint_LV Sphericity, ES	output.11.LSP1.Inflammation.txt	Inverse variance weighted	5	0.0318521	0.0313678	0.309896	0.785922	Primary
resint_LV Surface Area, ED	output.10.ECHS1.Cardiometabolic_II.txt	Inverse variance weighted	4	-0.0198386	0.019537	0.309897	0.785922	Primary
resint_LV Sphericity, ED	output.1.CASP9.Inflammation_II.txt	Inverse variance weighted	2	0.0601082	0.0591957	0.309908	0.785922	Primary
resint_SV_LV	output.1.TTF2.Neurology_II.txt	Inverse variance weighted	13	-0.0152231	0.0149931	0.309943	0.785922	Primary
resint_LVEF	output.5.OSMR.Cardiometabolic.txt	Inverse variance weighted	50	0.00642751	0.00633064	0.309962	0.785922	Primary
resint_LV Surface Area, ES	output.13.FLT1.Oncology.txt	Wald ratio	1	-0.0553185	0.0544982	0.310081	0.786114	Primary
resint_LV Sphericity, ES	output.10.FGFR2.Oncology.txt	Inverse variance weighted	7	0.0354093	0.0348953	0.310234	0.786305	Primary
resint_LVESV	output.19.GIPC3.Oncology_II.txt	Inverse variance weighted	4	-0.019454	0.0191722	0.31025	0.786305	Primary
resint_LVEF	output.18.CLUL1.Cardiometabolic.txt	Inverse variance weighted	43	-0.00606351	0.00597682	0.310342	0.786305	Primary
resint_LV Sphericity, ED	output.19.FGF21.Oncology.txt	Inverse variance weighted	4	-0.0336794	0.0331999	0.310371	0.786305	Primary
resint_LVM	output.4.LYAR.Oncology.txt	Wald ratio	1	-0.0922566	0.0909535	0.310426	0.786305	Primary
resint_SV_LV	output.9.SPTLC1.Neurology_II.txt	Inverse variance weighted	3	-0.0471449	0.0464807	0.310444	0.786305	Primary
resint_LV Surface Area, ED	output.13.F7.Cardiometabolic.txt	Inverse variance weighted	30	0.00761399	0.00750692	0.310457	0.786305	Primary
resint_LV Surface Area, ES	output.17.CCL18.Cardiometabolic.txt	Inverse variance weighted	29	-0.00958351	0.00944998	0.310521	0.786357	Primary
resint_LV Sphericity, ES	output.22.TCN2.Cardiometabolic.txt	Inverse variance weighted	61	0.00552967	0.00545434	0.310673	0.786599	Primary
resint_SV_LV	output.14.GZMH.Cardiometabolic.txt	Inverse variance weighted	9	0.0176984	0.0174584	0.310702	0.786599	Primary
resint_LVESV	output.6.CD164.Neurology.txt	Inverse variance weighted	2	0.0578727	0.057099	0.310797	0.786621	Primary
resint_LV Surface Area, ES	output.13.IL17D.Inflammation.txt	Inverse variance weighted	28	-0.010955	0.010809	0.31082	0.786621	Primary
resint_SV_LV	output.2.ITGAV.Oncology.txt	Inverse variance weighted	5	0.0283201	0.0279465	0.310885	0.786621	Primary
resint_LV Sphericity, ED	output.5.MEGF10.Inflammation.txt	Inverse variance weighted	34	-0.0077021	0.007601	0.310917	0.786621	Primary
resint_LV Surface Area, ED	output.19.PPP1R14A.Neurology_II.txt	Inverse variance weighted	9	0.0209833	0.0207111	0.310993	0.786621	Primary
resint_LVESV	output.1.PAFAH2.Oncology_II.txt	Inverse variance weighted	2	0.0519984	0.0513331	0.311079	0.786621	Primary
resint_LVESV	output.10.MSMB.Cardiometabolic.txt	Inverse variance weighted	75	0.00609085	0.00601337	0.311115	0.786621	Primary
resint_LV Sphericity, ES	output.9.DDX58.Oncology.txt	Inverse variance weighted	12	0.01339	0.0132209	0.311159	0.786621	Primary
resint_LVEF	output.4.BANK1.Inflammation.txt	Inverse variance weighted	5	0.0307853	0.0303965	0.31116	0.786621	Primary
resint_SV_LV	output.3.FAM3D.Oncology_II.txt	Inverse variance weighted	16	-0.0120342	0.0118833	0.311205	0.786621	Primary
resint_LVEDV	output.5.C7.Inflammation_II.txt	Inverse variance weighted	55	0.00668204	0.00659833	0.31121	0.786621	Primary
resint_LVESV	output.4.CPE.Oncology.txt	Inverse variance weighted	13	-0.0140358	0.0138609	0.311242	0.786621	Primary
resint_LVESV	output.14.RNASE3.Cardiometabolic.txt	Inverse variance weighted	11	0.0137321	0.0135638	0.311344	0.786621	Primary
resint_LV Surface Area, ES	output.7.PDGFA.Cardiometabolic.txt	Inverse variance weighted	2	-0.0685268	0.0676945	0.311397	0.786621	Primary
resint_LVEDV	output.21.ICOSLG.Oncology.txt	Inverse variance weighted	34	-0.0114011	0.0112628	0.311404	0.786621	Primary
resint_LV Sphericity, ED	output.2.DARS1.Neurology.txt	Inverse variance weighted	2	0.0465172	0.0459545	0.311421	0.786621	Primary
resint_LV Surface Area, ES	output.6.HDDC2.Oncology_II.txt	Inverse variance weighted	54	0.00548889	0.00542275	0.311443	0.786621	Primary
resint_LV Sphericity, ES	output.7.CD36.Inflammation_II.txt	Inverse variance weighted	17	-0.0175121	0.017308	0.311638	0.78682	Primary
resint_LV Surface Area, ES	output.12.CIT.Neurology_II.txt	Inverse variance weighted	3	-0.124593	0.123153	0.311682	0.78682	Primary
resint_LVM	output.5.XRCC4.Neurology.txt	Wald ratio	1	0.0741719	0.0733195	0.311717	0.78682	Primary
resint_LV Surface Area, ES	output.15.ANXA2.Cardiometabolic_II.txt	Inverse variance weighted	40	-0.00713641	0.00705459	0.31173	0.78682	Primary
resint_LV Sphericity, ED	output.11.RAB6A.Inflammation.txt	Wald ratio	1	0.100599	0.0994598	0.3118	0.78682	Primary
resint_LVESV	output.19.TBCB.Neurology.txt	Wald ratio	1	0.101624	0.100474	0.311802	0.78682	Primary
resint_LV Sphericity, ES	output.17.LGALS9.Inflammation.txt	Inverse variance weighted	37	0.00860875	0.00851203	0.311843	0.78682	Primary
resint_LV Surface Area, ES	output.14.VASH1.Inflammation.txt	Inverse variance weighted	2	-0.0374605	0.0370455	0.311919	0.78682	Primary
resint_LV Sphericity, ED	output.12.CKAP4.Inflammation.txt	Inverse variance weighted	10	-0.0173433	0.0171515	0.311927	0.78682	Primary
resint_LVEDV	output.1.IL6R.Cardiometabolic.txt	Inverse variance weighted	123	-0.00364256	0.00360246	0.311953	0.78682	Primary
resint_LVESV	output.3.PRRT3.Cardiometabolic_II.txt	Inverse variance weighted	6	-0.0190456	0.0188409	0.312081	0.786878	Primary
resint_LVEDV	output.11.PHLDB1.Oncology_II.txt	Inverse variance weighted	2	-0.197204	0.195089	0.312093	0.786878	Primary
resint_LVEDV	output.2.IL1R2.Inflammation.txt	Inverse variance weighted	57	0.0065934	0.00652286	0.312105	0.786878	Primary
resint_LVEF	output.14.LTBP2.Cardiometabolic.txt	Inverse variance weighted	8	0.028426	0.0281258	0.312173	0.78694	Primary
resint_LVEDV	output.19.PGLYRP1.Cardiometabolic.txt	Inverse variance weighted	8	-0.0163234	0.0161534	0.312243	0.786945	Primary
resint_LV Sphericity, ES	output.10.PCBD1.Inflammation_II.txt	Inverse variance weighted	6	0.0233612	0.0231198	0.312282	0.786945	Primary
resint_LVEF	output.20.CBLN4.Oncology.txt	Inverse variance weighted	24	0.012092	0.0119675	0.312304	0.786945	Primary
resint_LV Surface Area, ED	output.7.PON1.Inflammation_II.txt	Inverse variance weighted	105	0.00388376	0.00384518	0.31248	0.78714	Primary
resint_LVM	output.4.GRPEL1.Oncology.txt	Wald ratio	1	-0.110211	0.109126	0.312526	0.78714	Primary
resint_LVM	output.14.GLRX5.Inflammation_II.txt	Inverse variance weighted	3	-0.0547312	0.0541957	0.312552	0.78714	Primary
resint_LV Sphericity, ED	output.16.ITGAM.Neurology.txt	Inverse variance weighted	5	-0.0529831	0.0524713	0.312613	0.78714	Primary
resint_LV Surface Area, ED	output.20.CST1.Inflammation_II.txt	Inverse variance weighted	60	-0.00693381	0.0068671	0.312632	0.78714	Primary
resint_LV Surface Area, ED	output.11.LYVE1.Inflammation_II.txt	Inverse variance weighted	5	-0.0250582	0.0248179	0.312646	0.78714	Primary
resint_LVESV	output.4.NAAA.Neurology.txt	Inverse variance weighted	67	-0.00644134	0.00638004	0.312683	0.78714	Primary
resint_LV Surface Area, ED	output.16.HAGH.Oncology.txt	Inverse variance weighted	5	0.0491213	0.0486687	0.312831	0.787402	Primary
resint_LV Sphericity, ED	output.22.ANKRD54.Oncology.txt	Wald ratio	1	-0.0718799	0.0712524	0.313067	0.787665	Primary
resint_LVESV	output.2.DTYMK.Cardiometabolic_II.txt	Inverse variance weighted	4	0.048233	0.0478155	0.313104	0.787665	Primary
resint_LVEF	output.16.HAGH.Oncology.txt	Inverse variance weighted	5	0.0373145	0.0370038	0.313264	0.787665	Primary
resint_LVESV	output.15.PLIN1.Neurology.txt	Wald ratio	1	0.0598611	0.0593673	0.313302	0.787665	Primary
resint_LV Surface Area, ED	output.17.CD7.Inflammation_II.txt	Inverse variance weighted	17	-0.0124314	0.0123294	0.313322	0.787665	Primary
resint_LV Sphericity, ED	output.5.C9.Inflammation_II.txt	Inverse variance weighted	9	0.021556	0.0213795	0.313331	0.787665	Primary
resint_LVEF	output.20.TGM2.Cardiometabolic.txt	Inverse variance weighted	3	-0.0246777	0.0244778	0.313375	0.787665	Primary
resint_LVEF	output.4.CTSO.Inflammation.txt	Inverse variance weighted	6	-0.019615	0.019457	0.313395	0.787665	Primary
resint_LV Surface Area, ED	output.17.KIF1C.Cardiometabolic_II.txt	Wald ratio	1	0.0579403	0.0574745	0.313404	0.787665	Primary
resint_LV Sphericity, ED	output.6.CDKN1A.Oncology.txt	Inverse variance weighted	5	0.032469	0.0322112	0.313452	0.787665	Primary
resint_LVESV	output.1.VAV3.Neurology_II.txt	Inverse variance weighted	3	0.0553296	0.0548921	0.313469	0.787665	Primary
resint_LVEF	output.8.SFRP1.Neurology.txt	Inverse variance weighted	15	0.013818	0.0137088	0.31347	0.787665	Primary
resint_LV Surface Area, ED	output.X.SERPINA7.Inflammation_II.txt	Wald ratio	1	-0.11224	0.111359	0.313496	0.787665	Primary
resint_LV Sphericity, ED	output.11.PRCP.Cardiometabolic.txt	Inverse variance weighted	3	-0.0299469	0.0297239	0.313694	0.787982	Primary
resint_LV Surface Area, ED	output.19.LRG1.Inflammation_II.txt	Inverse variance weighted	41	-0.0153955	0.0152813	0.313708	0.787982	Primary
resint_LVEF	output.7.HGF.Inflammation.txt	Inverse variance weighted	2	-0.0907961	0.090158	0.313898	0.7883	Primary
resint_LV Sphericity, ED	output.22.OSM.Inflammation.txt	Wald ratio	1	0.0796342	0.0790786	0.313923	0.7883	Primary
resint_LV Sphericity, ES	output.22.C1QTNF6.Neurology_II.txt	Wald ratio	1	0.0680275	0.0675736	0.314071	0.7883	Primary
resint_SV_LV	output.12.ENDOU.Oncology_II.txt	Inverse variance weighted	20	-0.0145455	0.0144495	0.314108	0.7883	Primary
resint_LVM	output.6.BTN3A2.Inflammation.txt	Inverse variance weighted	34	0.00779164	0.00774062	0.314131	0.7883	Primary
resint_LV Surface Area, ES	output.17.CCL23.Inflammation.txt	Inverse variance weighted	24	-0.00994652	0.00988237	0.314179	0.7883	Primary
resint_LVM	output.22.PPM1F.Cardiometabolic_II.txt	Wald ratio	1	0.0927209	0.09213	0.314216	0.7883	Primary
resint_SV_LV	output.9.PAPPA.Inflammation.txt	Inverse variance weighted	3	0.0846049	0.0840669	0.314223	0.7883	Primary
resint_LVESV	output.1.PER3.Inflammation_II.txt	Inverse variance weighted	30	-0.00922093	0.00916247	0.314233	0.7883	Primary
resint_SV_LV	output.6.IL20RA.Inflammation.txt	Inverse variance weighted	2	-0.0563682	0.0560184	0.314298	0.7883	Primary
resint_LV Surface Area, ED	output.21.SOD1.Cardiometabolic.txt	Inverse variance weighted	2	-0.11639	0.115677	0.314338	0.7883	Primary
resint_LV Sphericity, ED	output.17.SAT2.Oncology_II.txt	Inverse variance weighted	38	0.00673535	0.00669447	0.314365	0.7883	Primary
resint_LVEF	output.7.CNPY4.Oncology.txt	Inverse variance weighted	9	-0.0266782	0.0265198	0.314429	0.7883	Primary
resint_LV Sphericity, ES	output.16.HBQ1.Oncology.txt	Inverse variance weighted	22	0.00967009	0.00961418	0.314505	0.7883	Primary
resint_LV Sphericity, ES	output.1.TNFRSF1B.Neurology.txt	Inverse variance weighted	7	-0.0251469	0.0250018	0.314511	0.7883	Primary
resint_LVM	output.9.NINJ1.Oncology.txt	Inverse variance weighted	8	0.0178536	0.0177512	0.314526	0.7883	Primary
resint_LVEDV	output.13.MTIF3.Oncology_II.txt	Inverse variance weighted	3	0.0399543	0.0397389	0.314694	0.788601	Primary
resint_LV Sphericity, ED	output.9.ERP44.Oncology.txt	Inverse variance weighted	2	0.0611696	0.0608486	0.314765	0.788601	Primary
resint_LVM	output.15.MFGE8.Neurology.txt	Inverse variance weighted	11	-0.0128779	0.0128114	0.314806	0.788601	Primary
resint_LVEF	output.7.PSMG3.Inflammation.txt	Wald ratio	1	0.0889913	0.0885343	0.314818	0.788601	Primary
resint_LVEF	output.17.SCPEP1.Cardiometabolic_II.txt	Inverse variance weighted	16	-0.0137049	0.0136364	0.314885	0.78866	Primary
resint_LVESV	output.22.BCR.Inflammation.txt	Inverse variance weighted	2	-0.0517403	0.0514893	0.314957	0.788732	Primary
resint_LVM	output.6.RTN4IP1.Neurology_II.txt	Wald ratio	1	0.0535384	0.0532864	0.315027	0.7888	Primary
resint_LVEF	output.9.SMARCA2.Neurology.txt	Wald ratio	1	0.0971448	0.0967181	0.31518	0.789073	Primary
resint_LVEF	output.10.FGFR2.Oncology.txt	Inverse variance weighted	7	-0.0286981	0.02858	0.315315	0.789302	Primary
resint_LVEF	output.7.MET.Cardiometabolic.txt	Inverse variance weighted	10	0.0287511	0.0286602	0.315778	0.790323	Primary
resint_LV Surface Area, ED	output.19.CEACAM1.Oncology.txt	Inverse variance weighted	14	-0.0129005	0.0128624	0.315879	0.790323	Primary
resint_LV Surface Area, ED	output.15.MFGE8.Neurology.txt	Inverse variance weighted	11	-0.0127576	0.0127201	0.315884	0.790323	Primary
resint_LVEF	output.2.ERBB4.Oncology.txt	Inverse variance weighted	15	-0.0253696	0.0252955	0.315896	0.790323	Primary
resint_LV Sphericity, ED	output.20.RASSF2.Oncology.txt	Inverse variance weighted	3	0.0435176	0.0434087	0.316098	0.790333	Primary
resint_SV_LV	output.1.LRRC38.Neurology_II.txt	Inverse variance weighted	6	-0.0130127	0.0129805	0.316112	0.790333	Primary
resint_LVEF	output.10.MBL2.Inflammation_II.txt	Inverse variance weighted	110	0.00369109	0.00368219	0.316143	0.790333	Primary
resint_LV Sphericity, ES	output.1.S100A4.Oncology.txt	Inverse variance weighted	5	-0.0272481	0.0271867	0.316218	0.790333	Primary
resint_LVM	output.22.SCARF2.Neurology.txt	Inverse variance weighted	13	-0.014357	0.014325	0.316229	0.790333	Primary
resint_LVESV	output.12.APPL2.Inflammation_II.txt	Inverse variance weighted	4	-0.0286335	0.0285698	0.316233	0.790333	Primary
resint_LV Surface Area, ES	output.X.ACE2.Cardiometabolic.txt	Wald ratio	1	-0.0362033	0.0361244	0.316256	0.790333	Primary
resint_LV Surface Area, ED	output.14.MAP4K5.Neurology.txt	Inverse variance weighted	5	-0.0236928	0.0236422	0.316275	0.790333	Primary
resint_LV Sphericity, ES	output.12.MDM1.Neurology_II.txt	Wald ratio	1	0.0261847	0.0261308	0.316314	0.790333	Primary
resint_LV Surface Area, ES	output.6.TBCC.Neurology.txt	Inverse variance weighted	2	-0.0337505	0.0336841	0.316357	0.790333	Primary
resint_LVEF	output.1.ELOA.Oncology.txt	Inverse variance weighted	3	-0.0550677	0.0549614	0.316376	0.790333	Primary
resint_LV Sphericity, ED	output.10.SFTPD.Cardiometabolic.txt	Inverse variance weighted	68	-0.00452151	0.00451353	0.316456	0.790352	Primary
resint_LVEF	output.6.TREML2.Neurology.txt	Inverse variance weighted	15	-0.0114679	0.0114484	0.316488	0.790352	Primary
resint_LV Sphericity, ES	output.7.NOS3.Neurology.txt	Wald ratio	1	-0.101778	0.10161	0.316513	0.790352	Primary
resint_LVEDV	output.11.FOLR3.Oncology.txt	Inverse variance weighted	42	-0.00498836	0.00498073	0.316569	0.790385	Primary
resint_LVM	output.6.MMUT.Cardiometabolic_II.txt	Inverse variance weighted	5	-0.058924	0.0588507	0.316707	0.790621	Primary
resint_LVEF	output.5.SELENOP.Inflammation_II.txt	Inverse variance weighted	3	0.0412114	0.0411664	0.316782	0.7907	Primary
resint_LVEDV	output.2.FAP.Cardiometabolic.txt	Inverse variance weighted	3	-0.0194145	0.0193962	0.316855	0.790773	Primary
resint_LV Surface Area, ED	output.19.PDCD5.Neurology.txt	Inverse variance weighted	24	-0.0104154	0.0104085	0.316993	0.790941	Primary
resint_LVEF	output.9.KYAT1.Cardiometabolic.txt	Inverse variance weighted	6	0.0240988	0.0240837	0.317009	0.790941	Primary
resint_LV Surface Area, ED	output.14.TNFAIP2.Oncology_II.txt	Inverse variance weighted	3	0.039656	0.0396375	0.317084	0.79102	Primary
resint_LV Surface Area, ES	output.1.TSPAN1.Cardiometabolic.txt	Inverse variance weighted	2	0.239462	0.239418	0.317222	0.791105	Primary
resint_LVEF	output.19.KIR3DL2.Oncology_II.txt	Inverse variance weighted	2	-0.0520905	0.0520817	0.317228	0.791105	Primary
resint_LVEDV	output.14.SERPINA6.Inflammation_II.txt	Inverse variance weighted	8	0.01915	0.0191475	0.317248	0.791105	Primary
resint_LV Sphericity, ED	output.2.TANK.Inflammation.txt	Wald ratio	1	-0.106555	0.106554	0.317305	0.791138	Primary
resint_LV Sphericity, ED	output.19.LAIR1.Inflammation.txt	Inverse variance weighted	31	0.00660218	0.00660306	0.317375	0.791207	Primary
resint_LVESV	output.3.CNTN3.Neurology.txt	Inverse variance weighted	19	-0.0108834	0.010888	0.317516	0.791336	Primary
resint_LVESV	output.19.NCR1.Inflammation.txt	Inverse variance weighted	8	0.0175694	0.0175769	0.317519	0.791336	Primary
resint_LV Surface Area, ES	output.2.RBKS.Neurology.txt	Inverse variance weighted	8	-0.00751729	0.00752112	0.317557	0.791336	Primary
resint_LVESV	output.6.FNDC1.Neurology_II.txt	Inverse variance weighted	41	-0.00747504	0.00747952	0.3176	0.791336	Primary
resint_LV Surface Area, ED	output.21.IFNGR2.Neurology.txt	Inverse variance weighted	65	-0.00389211	0.00389479	0.317644	0.791336	Primary
resint_LVM	output.3.APOD.Inflammation_II.txt	Inverse variance weighted	9	-0.0205375	0.0205574	0.317778	0.791552	Primary
resint_LV Surface Area, ES	output.19.LGALS4.Inflammation.txt	Inverse variance weighted	9	-0.0506338	0.0506908	0.317855	0.791552	Primary
resint_LVEDV	output.9.DBH.Inflammation_II.txt	Inverse variance weighted	78	-0.00380461	0.00380901	0.317869	0.791552	Primary
resint_LVESV	output.9.SMARCA2.Neurology.txt	Wald ratio	1	-0.097588	0.0977077	0.317904	0.791552	Primary
resint_LVESV	output.10.ADAM12.Inflammation_II.txt	Inverse variance weighted	6	0.0297836	0.029824	0.317966	0.7916	Primary
resint_LVESV	output.4.ENPEP.Cardiometabolic_II.txt	Wald ratio	1	-0.0662784	0.0663795	0.318048	0.791696	Primary
resint_LVESV	output.1.CELA3A.Cardiometabolic.txt	Inverse variance weighted	8	0.0175205	0.0175493	0.318107	0.791734	Primary
resint_LVEF	output.19.LILRB2.Cardiometabolic.txt	Inverse variance weighted	63	-0.00438085	0.00438907	0.318217	0.791775	Primary
resint_LVEDV	output.20.WFDC2.Oncology.txt	Inverse variance weighted	2	-0.0469158	0.0470048	0.318228	0.791775	Primary
resint_LVESV	output.2.CGREF1.Cardiometabolic.txt	Inverse variance weighted	64	0.00627651	0.00628883	0.318259	0.791775	Primary
resint_LV Surface Area, ED	output.6.CD164.Neurology.txt	Inverse variance weighted	2	0.0811454	0.0813132	0.31831	0.791775	Primary
resint_LVESV	output.19.NRTN.Inflammation.txt	Wald ratio	1	0.0815184	0.0816921	0.31834	0.791775	Primary
resint_LVM	output.8.PSCA.Oncology_II.txt	Inverse variance weighted	135	-0.00302317	0.00303006	0.318412	0.791805	Primary
resint_LV Surface Area, ED	output.16.BOLA2_BOLA2B.Cardiometabolic_II.txt	Inverse variance weighted	4	0.0375188	0.0376064	0.318439	0.791805	Primary
resint_LVESV	output.3.AMOTL2.Oncology_II.txt	Wald ratio	1	0.0793385	0.0795435	0.318559	0.791883	Primary
resint_LVESV	output.19.CD70.Inflammation.txt	Inverse variance weighted	66	0.0067522	0.00677	0.318585	0.791883	Primary
resint_LVESV	output.3.PTX3.Inflammation.txt	Inverse variance weighted	2	0.0583521	0.0585078	0.3186	0.791883	Primary
resint_LVM	output.7.SAMD9L.Inflammation.txt	Inverse variance weighted	10	-0.0157322	0.0157799	0.318776	0.792211	Primary
resint_LVEF	output.5.EDIL3.Cardiometabolic.txt	Inverse variance weighted	4	-0.0646673	0.064873	0.318847	0.792226	Primary
resint_LVEF	output.10.NRP1.Cardiometabolic.txt	Inverse variance weighted	21	0.0119529	0.0119914	0.318869	0.792226	Primary
resint_LV Surface Area, ED	output.9.DBH.Inflammation_II.txt	Inverse variance weighted	78	-0.003768	0.0037807	0.318939	0.792293	Primary
resint_LV Surface Area, ES	output.14.PSME1.Neurology.txt	Inverse variance weighted	2	-0.0676117	0.0678503	0.319016	0.792375	Primary
resint_LVESV	output.9.CCL19.Neurology.txt	Wald ratio	1	0.0672798	0.0675357	0.319147	0.792595	Primary
resint_LVM	output.11.CBLIF.Cardiometabolic.txt	Inverse variance weighted	4	-0.051157	0.051362	0.319246	0.792713	Primary
resint_LV Sphericity, ES	output.6.DLL1.Oncology.txt	Inverse variance weighted	8	0.0248044	0.0249073	0.319314	0.792713	Primary
resint_LVM	output.19.LMNB2.Neurology_II.txt	Wald ratio	1	-0.115263	0.115756	0.319376	0.792713	Primary
resint_LVEF	output.16.MSLN.Oncology.txt	Inverse variance weighted	44	0.00648252	0.00651148	0.319468	0.792713	Primary
resint_LV Surface Area, ES	output.9.CTSL.Cardiometabolic.txt	Wald ratio	1	0.113282	0.113798	0.319506	0.792713	Primary
resint_LV Sphericity, ED	output.2.TGOLN2.Inflammation_II.txt	Inverse variance weighted	69	0.00533737	0.00536189	0.319528	0.792713	Primary
resint_SV_LV	output.3.PODXL2.Oncology.txt	Inverse variance weighted	8	0.0144531	0.0145199	0.319542	0.792713	Primary
resint_LV Surface Area, ES	output.21.CXADR.Inflammation.txt	Inverse variance weighted	3	-0.0329844	0.0331368	0.319542	0.792713	Primary
resint_LV Sphericity, ED	output.5.F2R.Inflammation.txt	Inverse variance weighted	4	-0.0317557	0.0319113	0.319675	0.792758	Primary
resint_LV Sphericity, ED	output.5.HAVCR1.Oncology.txt	Inverse variance weighted	54	0.00761096	0.00764826	0.319677	0.792758	Primary
resint_LVM	output.2.CRIM1.Inflammation.txt	Inverse variance weighted	6	-0.0485131	0.0487588	0.319755	0.792758	Primary
resint_LVEF	output.19.TBCB.Neurology.txt	Wald ratio	1	-0.0989026	0.099419	0.319831	0.792758	Primary
resint_SV_LV	output.6.LRP11.Cardiometabolic.txt	Inverse variance weighted	66	0.00660869	0.00664414	0.3199	0.792758	Primary
resint_LV Surface Area, ES	output.12.APPL2.Inflammation_II.txt	Inverse variance weighted	4	-0.0284842	0.0286411	0.31997	0.792758	Primary
resint_LVEF	output.10.ANXA11.Inflammation.txt	Inverse variance weighted	2	0.0590055	0.0593313	0.319975	0.792758	Primary
resint_LVEF	output.1.CENPF.Oncology_II.txt	Inverse variance weighted	2	0.0550295	0.0553339	0.31998	0.792758	Primary
resint_LV Surface Area, ES	output.7.HEPACAM2.Neurology_II.txt	Wald ratio	1	-0.122577	0.123256	0.319985	0.792758	Primary
resint_LVEF	output.X.GLA.Inflammation_II.txt	Inverse variance weighted	2	0.0386636	0.0388792	0.320001	0.792758	Primary
resint_LV Surface Area, ED	output.11.AMPD3.Neurology_II.txt	Inverse variance weighted	11	-0.0129676	0.0130409	0.320038	0.792758	Primary
resint_LVEDV	output.17.CCL2.Neurology.txt	Wald ratio	1	-0.0834579	0.0839444	0.320123	0.792862	Primary
resint_SV_LV	output.2.NAGK.Cardiometabolic_II.txt	Inverse variance weighted	7	-0.0303836	0.0305645	0.320182	0.792899	Primary
resint_LVESV	output.6.ARG1.Oncology.txt	Inverse variance weighted	6	0.0202597	0.0203832	0.32025	0.792961	Primary
resint_LVEF	output.7.CPA1.Cardiometabolic.txt	Inverse variance weighted	3	-0.024218	0.0243713	0.320364	0.792987	Primary
resint_LVEDV	output.1.CTBS.Inflammation_II.txt	Inverse variance weighted	24	0.00693589	0.0069801	0.320385	0.792987	Primary
resint_SV_LV	output.12.RBP5.Oncology.txt	Inverse variance weighted	11	-0.0126259	0.0127065	0.320391	0.792987	Primary
resint_LV Surface Area, ES	output.2.IL1RL2.Inflammation.txt	Inverse variance weighted	47	0.0104886	0.0105589	0.320542	0.793253	Primary
resint_LVEF	output.9.AMBP.Oncology.txt	Inverse variance weighted	5	-0.0247126	0.0248824	0.320624	0.793308	Primary
resint_LVEDV	output.10.PRTFDC1.Neurology.txt	Wald ratio	1	-0.0241393	0.0243079	0.320678	0.793308	Primary
resint_LVESV	output.7.IGFBP1.Cardiometabolic.txt	Wald ratio	1	0.102848	0.10357	0.320694	0.793308	Primary
resint_SV_LV	output.6.CFB.Inflammation_II.txt	Inverse variance weighted	16	0.0139904	0.0140932	0.320854	0.793477	Primary
resint_LVESV	output.6.PSMG4.Inflammation_II.txt	Inverse variance weighted	4	-0.0279173	0.0281232	0.320867	0.793477	Primary
resint_LV Surface Area, ES	output.17.GPRC5C.Oncology_II.txt	Inverse variance weighted	2	0.0410199	0.0413247	0.320893	0.793477	Primary
resint_LV Surface Area, ED	output.1.XCL1.Oncology.txt	Inverse variance weighted	63	-0.00562097	0.00566397	0.320999	0.793528	Primary
resint_LV Sphericity, ES	output.17.TNFRSF13B.Inflammation.txt	Inverse variance weighted	5	0.027062	0.0272712	0.321036	0.793528	Primary
resint_LVM	output.5.DNAJC21.Neurology_II.txt	Inverse variance weighted	2	-0.0418361	0.0421631	0.321078	0.793528	Primary
resint_LV Sphericity, ED	output.12.M6PR.Cardiometabolic_II.txt	Wald ratio	1	0.0280322	0.0282593	0.321216	0.793528	Primary
resint_LV Surface Area, ES	output.1.PADI4.Neurology.txt	Inverse variance weighted	15	0.0215569	0.0217334	0.321258	0.793528	Primary
resint_LV Sphericity, ED	output.12.TIGAR.Neurology.txt	Wald ratio	1	-0.0831513	0.0838397	0.3213	0.793528	Primary
resint_LVEDV	output.6.CFB.Inflammation_II.txt	Inverse variance weighted	16	0.0150741	0.0151991	0.321309	0.793528	Primary
resint_LVM	output.1.VWA1.Oncology.txt	Inverse variance weighted	9	-0.0110811	0.0111754	0.321409	0.793528	Primary
resint_LV Surface Area, ED	output.1.NFASC.Inflammation.txt	Inverse variance weighted	21	0.00947732	0.00955794	0.32141	0.793528	Primary
resint_SV_LV	output.22.OSM.Inflammation.txt	Wald ratio	1	-0.0773094	0.0779733	0.321449	0.793528	Primary
resint_LV Sphericity, ES	output.16.LCAT.Inflammation_II.txt	Inverse variance weighted	5	0.0270654	0.0272979	0.321449	0.793528	Primary
resint_LVEF	output.10.CDHR1.Neurology.txt	Inverse variance weighted	9	0.0130232	0.0131364	0.321498	0.793528	Primary
resint_LVEDV	output.5.TCOF1.Cardiometabolic_II.txt	Wald ratio	1	0.0599001	0.0604242	0.321526	0.793528	Primary
resint_LVEF	output.13.TSC22D1.Neurology_II.txt	Wald ratio	1	0.0820099	0.0827311	0.321547	0.793528	Primary
resint_LV Surface Area, ES	output.2.MERTK.Inflammation.txt	Inverse variance weighted	12	-0.0162389	0.0163829	0.321581	0.793528	Primary
resint_LVEDV	output.1.GUCA2A.Neurology.txt	Inverse variance weighted	10	-0.0140411	0.0141674	0.321642	0.793528	Primary
resint_LV Sphericity, ES	output.15.PLCB2.Neurology_II.txt	Inverse variance weighted	3	0.0283494	0.0286061	0.321672	0.793528	Primary
resint_LVEF	output.1.TNR.Neurology.txt	Inverse variance weighted	25	0.00998939	0.0100803	0.321696	0.793528	Primary
resint_LV Surface Area, ES	output.11.LAYN.Neurology.txt	Inverse variance weighted	28	0.0104318	0.0105299	0.321839	0.793775	Primary
resint_LVEDV	output.5.GNPDA1.Cardiometabolic_II.txt	Inverse variance weighted	4	-0.0345296	0.0348727	0.322095	0.793854	Primary
resint_SV_LV	output.19.BSG.Inflammation.txt	Inverse variance weighted	3	-0.0307344	0.0310423	0.322134	0.793854	Primary
resint_LVESV	output.19.KLK1.Oncology.txt	Inverse variance weighted	14	0.0120977	0.012219	0.322136	0.793854	Primary
resint_LVM	output.5.C7.Inflammation_II.txt	Inverse variance weighted	55	0.00627573	0.00633867	0.32214	0.793854	Primary
resint_LV Sphericity, ES	output.6.GSTA3.Oncology.txt	Inverse variance weighted	9	-0.0131129	0.0132455	0.322182	0.793854	Primary
resint_LV Sphericity, ES	output.3.HRG.Inflammation_II.txt	Inverse variance weighted	32	-0.00797885	0.00806002	0.322209	0.793854	Primary
resint_LVESV	output.20.CHGB.Neurology.txt	Inverse variance weighted	51	0.00664643	0.00671419	0.322219	0.793854	Primary
resint_LVEDV	output.11.NUCB2.Oncology.txt	Inverse variance weighted	31	0.0103707	0.0104768	0.322236	0.793854	Primary
resint_LVEF	output.13.WASF3.Neurology.txt	Inverse variance weighted	2	-0.0728151	0.0735698	0.322301	0.793854	Primary
resint_LVM	output.16.CCL17.Inflammation.txt	Inverse variance weighted	9	0.0173084	0.017488	0.322306	0.793854	Primary
resint_LVESV	output.9.TNC.Cardiometabolic.txt	Inverse variance weighted	18	-0.0145759	0.0147311	0.322435	0.794065	Primary
resint_LVEDV	output.20.BPIFA2.Cardiometabolic_II.txt	Inverse variance weighted	7	-0.0269574	0.0272516	0.322563	0.794273	Primary
resint_LVM	output.22.GSTT2B.Neurology_II.txt	Inverse variance weighted	94	-0.00367345	0.00371502	0.322755	0.794595	Primary
resint_LVESV	output.4.BST1.Neurology.txt	Inverse variance weighted	74	-0.0039066	0.00395143	0.322832	0.794595	Primary
resint_LVESV	output.12.KLRB1.Inflammation.txt	Inverse variance weighted	10	0.0208643	0.0211077	0.322925	0.794595	Primary
resint_SV_LV	output.5.HAVCR2.Neurology.txt	Inverse variance weighted	7	-0.00970224	0.00981575	0.322939	0.794595	Primary
resint_LVM	output.5.TNFAIP8.Inflammation.txt	Wald ratio	1	0.06054	0.0612503	0.322955	0.794595	Primary
resint_LVESV	output.4.GNPDA2.Inflammation_II.txt	Inverse variance weighted	14	-0.0120952	0.0122371	0.322955	0.794595	Primary
resint_LVESV	output.11.HMBS.Oncology.txt	Inverse variance weighted	5	-0.023049	0.0233269	0.32311	0.79487	Primary
resint_LV Sphericity, ES	output.8.TNFRSF10C.Cardiometabolic.txt	Inverse variance weighted	14	-0.0113826	0.0115215	0.323181	0.794938	Primary
resint_LV Sphericity, ES	output.19.OSCAR.Inflammation.txt	Inverse variance weighted	52	0.0068591	0.00694386	0.323253	0.795007	Primary
resint_LV Sphericity, ED	output.7.BMPER.Inflammation_II.txt	Inverse variance weighted	14	-0.0177835	0.0180054	0.323311	0.795041	Primary
resint_LV Surface Area, ED	output.6.FKBPL.Oncology_II.txt	Inverse variance weighted	4	-0.0689453	0.0698227	0.32343	0.795146	Primary
resint_LV Sphericity, ES	output.5.MOCS2.Inflammation_II.txt	Inverse variance weighted	47	-0.0081215	0.00822602	0.323499	0.795146	Primary
resint_LV Surface Area, ES	output.4.SEC31A.Cardiometabolic_II.txt	Wald ratio	1	0.048191	0.0488126	0.323513	0.795146	Primary
resint_LV Surface Area, ES	output.14.FUT8.Neurology.txt	Inverse variance weighted	64	-0.00451386	0.00457222	0.323527	0.795146	Primary
resint_LVESV	output.11.RELT.Neurology.txt	Inverse variance weighted	26	-0.0117659	0.0119233	0.323743	0.795567	Primary
resint_LV Surface Area, ED	output.9.CTSV.Oncology.txt	Inverse variance weighted	14	-0.0258091	0.0261583	0.323813	0.795567	Primary
resint_LVEF	output.6.CD2AP.Cardiometabolic.txt	Inverse variance weighted	9	-0.0145022	0.0146989	0.323829	0.795567	Primary
resint_LV Surface Area, ES	output.20.CHGB.Neurology.txt	Inverse variance weighted	51	0.00659227	0.00668315	0.323936	0.795719	Primary
resint_LVEF	output.8.CA13.Cardiometabolic.txt	Inverse variance weighted	13	0.0134754	0.0136626	0.323985	0.795719	Primary
resint_LVEDV	output.8.TNFRSF10A.Neurology.txt	Inverse variance weighted	51	-0.00761429	0.00772063	0.324022	0.795719	Primary
resint_LV Surface Area, ED	output.14.VASH1.Inflammation.txt	Inverse variance weighted	2	-0.0370936	0.0376252	0.324196	0.795968	Primary
resint_SV_LV	output.1.PCSK9.Cardiometabolic.txt	Inverse variance weighted	9	0.0128843	0.0130703	0.324247	0.795968	Primary
resint_LV Surface Area, ED	output.15.CKMT1A_CKMT1B.Inflammation.txt	Inverse variance weighted	5	-0.0289375	0.0293557	0.324254	0.795968	Primary
resint_LV Sphericity, ES	output.17.CD7.Inflammation_II.txt	Inverse variance weighted	17	-0.0107584	0.010918	0.324434	0.796136	Primary
resint_LVM	output.4.CFI.Inflammation_II.txt	Inverse variance weighted	10	0.0151967	0.0154233	0.324475	0.796136	Primary
resint_LVEDV	output.4.SPP1.Cardiometabolic.txt	Inverse variance weighted	7	-0.0333466	0.0338469	0.324516	0.796136	Primary
resint_LV Sphericity, ES	output.9.GSN.Inflammation_II.txt	Inverse variance weighted	6	0.027676	0.0280917	0.324524	0.796136	Primary
resint_LVEF	output.1.SUSD4.Oncology_II.txt	Inverse variance weighted	21	0.0100611	0.0102129	0.324557	0.796136	Primary
resint_LV Sphericity, ES	output.17.P4HB.Oncology.txt	Inverse variance weighted	3	-0.0508223	0.051592	0.324584	0.796136	Primary
resint_LVEF	output.5.SNX18.Oncology_II.txt	Wald ratio	1	0.060828	0.0617582	0.324654	0.796182	Primary
resint_LV Sphericity, ES	output.17.CCL23.Inflammation.txt	Inverse variance weighted	24	-0.00869399	0.00882847	0.324738	0.796182	Primary
resint_LVEF	output.12.PCBP2.Neurology_II.txt	Wald ratio	1	0.0960709	0.0975599	0.324753	0.796182	Primary
resint_LV Surface Area, ES	output.18.PTPRM.Inflammation.txt	Inverse variance weighted	6	-0.0356263	0.0361904	0.324913	0.796182	Primary
resint_LVEDV	output.6.HLA-DRA.Inflammation.txt	Inverse variance weighted	49	0.00798551	0.00811351	0.325005	0.796182	Primary
resint_SV_LV	output.4.CXCL1.Inflammation.txt	Inverse variance weighted	50	-0.00690865	0.00702058	0.325088	0.796182	Primary
resint_LV Sphericity, ES	output.6.TNF.Neurology.txt	Inverse variance weighted	4	0.0501243	0.0509474	0.325192	0.796182	Primary
resint_LVEDV	output.20.GNAS.Neurology_II.txt	Wald ratio	1	-0.0650394	0.0661076	0.325193	0.796182	Primary
resint_LV Surface Area, ES	output.18.COLEC12.Inflammation.txt	Inverse variance weighted	16	-0.0158144	0.016075	0.325221	0.796182	Primary
resint_LV Sphericity, ED	output.16.VASN.Cardiometabolic.txt	Inverse variance weighted	15	-0.00875311	0.00890084	0.32541	0.796182	Primary
resint_LV Surface Area, ED	output.7.PODXL.Oncology.txt	Inverse variance weighted	8	0.0189968	0.0193177	0.325416	0.796182	Primary
resint_LVEDV	output.19.C3.Inflammation_II.txt	Wald ratio	1	-0.0414404	0.0421407	0.325419	0.796182	Primary
resint_SV_LV	output.17.LRRC37A2.Oncology_II.txt	Inverse variance weighted	71	0.00394689	0.00401366	0.325428	0.796182	Primary
resint_LVM	output.1.EVI5.Inflammation_II.txt	Inverse variance weighted	7	0.0308823	0.0314065	0.325454	0.796182	Primary
resint_LVM	output.7.PILRA.Neurology.txt	Inverse variance weighted	114	-0.00358513	0.00364597	0.325454	0.796182	Primary
resint_LVEF	output.13.MPHOSPH8.Cardiometabolic.txt	Wald ratio	1	0.0794522	0.0808009	0.325456	0.796182	Primary
resint_SV_LV	output.12.GOLGA3.Neurology_II.txt	Inverse variance weighted	4	0.0605228	0.061551	0.325462	0.796182	Primary
resint_SV_LV	output.2.PROC.Cardiometabolic.txt	Inverse variance weighted	5	0.0329694	0.0335296	0.325464	0.796182	Primary
resint_LV Surface Area, ES	output.16.CX3CL1.Neurology.txt	Inverse variance weighted	10	0.0189715	0.019294	0.325468	0.796182	Primary
resint_LV Sphericity, ED	output.14.SERPINA5.Inflammation_II.txt	Inverse variance weighted	16	0.0175677	0.0178668	0.32548	0.796182	Primary
resint_LV Surface Area, ED	output.18.TTR.Inflammation_II.txt	Inverse variance weighted	4	-0.0341201	0.0347037	0.325518	0.796182	Primary
resint_LV Sphericity, ES	output.17.ASGR2.Inflammation_II.txt	Inverse variance weighted	12	-0.014549	0.0148	0.325585	0.796237	Primary
resint_LVESV	output.5.TGFBI.Cardiometabolic.txt	Inverse variance weighted	68	0.00611301	0.00622041	0.325738	0.796356	Primary
resint_LVM	output.1.TNN.Cardiometabolic_II.txt	Inverse variance weighted	80	-0.00383534	0.00390309	0.325783	0.796356	Primary
resint_LV Sphericity, ES	output.10.PARD3.Oncology_II.txt	Inverse variance weighted	2	-0.0571323	0.058142	0.325788	0.796356	Primary
resint_LV Sphericity, ES	output.13.MTIF3.Oncology_II.txt	Inverse variance weighted	3	-0.0495812	0.0504595	0.325808	0.796356	Primary
resint_LV Sphericity, ES	output.6.WASF1.Cardiometabolic.txt	Inverse variance weighted	6	0.0147465	0.0150115	0.325929	0.796405	Primary
resint_LV Sphericity, ED	output.4.PCDH7.Oncology_II.txt	Inverse variance weighted	3	-0.0369518	0.0376172	0.325948	0.796405	Primary
resint_LVEF	output.4.LAP3.Inflammation.txt	Inverse variance weighted	2	-0.0869951	0.0885638	0.325959	0.796405	Primary
resint_LVM	output.9.CA9.Oncology.txt	Inverse variance weighted	7	0.0290103	0.0295381	0.326035	0.79648	Primary
resint_LV Surface Area, ED	output.4.CPE.Oncology.txt	Inverse variance weighted	13	-0.0137563	0.0140089	0.326113	0.79648	Primary
resint_LV Sphericity, ES	output.22.SUSD2.Neurology.txt	Inverse variance weighted	31	-0.0109536	0.0111564	0.326187	0.79648	Primary
resint_LVEF	output.3.CPB1.Cardiometabolic.txt	Wald ratio	1	-0.0419483	0.0427255	0.326194	0.79648	Primary
resint_LV Surface Area, ED	output.20.ITPA.Cardiometabolic_II.txt	Inverse variance weighted	35	-0.00705215	0.00718354	0.326243	0.79648	Primary
resint_LV Sphericity, ES	output.19.KIR3DL1.Oncology.txt	Inverse variance weighted	41	0.00421148	0.00429023	0.326276	0.79648	Primary
resint_LV Sphericity, ES	output.X.VEGFD.Inflammation.txt	Inverse variance weighted	4	-0.0252539	0.0257272	0.326294	0.79648	Primary
resint_LVEDV	output.1.CA6.Neurology.txt	Inverse variance weighted	55	-0.00546661	0.00557	0.326376	0.796572	Primary
resint_LV Sphericity, ED	output.20.SLA2.Neurology_II.txt	Inverse variance weighted	4	-0.0268113	0.0273338	0.32665	0.797037	Primary
resint_LVM	output.1.LRRC38.Neurology_II.txt	Inverse variance weighted	6	-0.0134621	0.0137299	0.326839	0.797037	Primary
resint_LV Sphericity, ES	output.6.THBS2.Neurology.txt	Inverse variance weighted	27	-0.00896914	0.00914836	0.326884	0.797037	Primary
resint_LV Surface Area, ES	output.11.SNX15.Inflammation_II.txt	Inverse variance weighted	22	-0.0102098	0.0104139	0.326889	0.797037	Primary
resint_SV_LV	output.1.CD58.Inflammation.txt	Inverse variance weighted	5	-0.0210218	0.0214465	0.326989	0.797037	Primary
resint_LVESV	output.10.IDI2.Neurology.txt	Inverse variance weighted	19	-0.0134936	0.0137663	0.326992	0.797037	Primary
resint_LV Surface Area, ES	output.1.TIE1.Cardiometabolic.txt	Inverse variance weighted	4	0.0286676	0.0292495	0.327034	0.797037	Primary
resint_LVESV	output.16.SLC9A3R2.Oncology_II.txt	Inverse variance weighted	2	0.109872	0.112106	0.327047	0.797037	Primary
resint_LVEDV	output.1.AK2.Neurology_II.txt	Wald ratio	1	-0.0637105	0.0650107	0.327086	0.797037	Primary
resint_LVM	output.22.GGT5.Neurology.txt	Inverse variance weighted	21	-0.0123648	0.0126171	0.327086	0.797037	Primary
resint_LVEDV	output.7.PON3.Inflammation.txt	Inverse variance weighted	28	-0.00867653	0.00885386	0.3271	0.797037	Primary
resint_LV Surface Area, ED	output.9.GSN.Inflammation_II.txt	Inverse variance weighted	6	-0.0223553	0.022813	0.327118	0.797037	Primary
resint_SV_LV	output.14.ARG2.Oncology_II.txt	Inverse variance weighted	3	-0.0640817	0.0654039	0.327193	0.797037	Primary
resint_LV Surface Area, ED	output.1.CCN1.Oncology.txt	Inverse variance weighted	5	0.0310363	0.0316773	0.327202	0.797037	Primary
resint_LVEDV	output.1.CD84.Inflammation.txt	Wald ratio	1	0.040584	0.0414361	0.327364	0.797037	Primary
resint_LVESV	output.1.EXTL1.Cardiometabolic_II.txt	Inverse variance weighted	20	-0.0128465	0.0131168	0.327386	0.797037	Primary
resint_LVESV	output.10.PNLIPRP1.Neurology_II.txt	Inverse variance weighted	11	-0.0183211	0.0187091	0.327451	0.797037	Primary
resint_LVM	output.10.CDNF.Oncology.txt	Inverse variance weighted	17	-0.00912206	0.00931551	0.327464	0.797037	Primary
resint_LVEDV	output.6.FKBPL.Oncology_II.txt	Inverse variance weighted	4	-0.0684507	0.0699058	0.327489	0.797037	Primary
resint_LV Surface Area, ED	output.1.NIT1.Cardiometabolic_II.txt	Inverse variance weighted	4	0.0238157	0.0243251	0.32755	0.797037	Primary
resint_LV Sphericity, ES	output.3.CD200R1.Inflammation.txt	Inverse variance weighted	42	0.00476054	0.00486237	0.327551	0.797037	Primary
resint_LVEDV	output.2.CD207.Oncology.txt	Inverse variance weighted	29	0.00817196	0.00834682	0.327555	0.797037	Primary
resint_LVESV	output.7.SHH.Inflammation_II.txt	Wald ratio	1	0.0824118	0.0841779	0.32757	0.797037	Primary
resint_LV Surface Area, ED	output.1.CD84.Inflammation.txt	Wald ratio	1	0.0405258	0.0414057	0.327704	0.797166	Primary
resint_LV Sphericity, ED	output.7.ESYT2.Neurology_II.txt	Inverse variance weighted	4	0.0367328	0.0375317	0.327722	0.797166	Primary
resint_LVM	output.17.GPRC5C.Oncology_II.txt	Inverse variance weighted	2	0.0413298	0.0422357	0.327802	0.797166	Primary
resint_LVEDV	output.2.MARCO.Cardiometabolic.txt	Inverse variance weighted	8	0.015633	0.0159782	0.327877	0.797166	Primary
resint_LV Sphericity, ES	output.19.PRDX2.Inflammation_II.txt	Inverse variance weighted	2	-0.0280199	0.028642	0.327936	0.797166	Primary
resint_LVESV	output.12.STAB2.Cardiometabolic_II.txt	Inverse variance weighted	32	-0.00781175	0.00798589	0.327979	0.797166	Primary
resint_SV_LV	output.8.MTSS1.Oncology_II.txt	Wald ratio	1	0.0917929	0.0938437	0.328002	0.797166	Primary
resint_LV Sphericity, ES	output.2.FAP.Cardiometabolic.txt	Inverse variance weighted	3	-0.023004	0.0235206	0.328057	0.797166	Primary
resint_LVEDV	output.14.TNFAIP2.Oncology_II.txt	Inverse variance weighted	3	0.0387965	0.0396678	0.328058	0.797166	Primary
resint_LV Sphericity, ES	output.10.RBM17.Neurology_II.txt	Wald ratio	1	-0.0332198	0.0339764	0.328208	0.797166	Primary
resint_LVESV	output.2.GALNT3.Inflammation.txt	Inverse variance weighted	37	-0.0110098	0.0112608	0.328218	0.797166	Primary
resint_LV Sphericity, ES	output.15.ISLR2.Neurology.txt	Inverse variance weighted	18	0.0203783	0.0208433	0.328227	0.797166	Primary
resint_LV Surface Area, ED	output.11.NCR3LG1.Oncology_II.txt	Inverse variance weighted	25	0.0100492	0.0102786	0.328232	0.797166	Primary
resint_LV Sphericity, ES	output.4.KDR.Oncology.txt	Inverse variance weighted	30	-0.00808462	0.00826957	0.328255	0.797166	Primary
resint_LVEF	output.1.IGSF9.Cardiometabolic_II.txt	Inverse variance weighted	6	0.0191123	0.0195511	0.328296	0.797166	Primary
resint_LV Sphericity, ES	output.17.IGFBP4.Neurology.txt	Wald ratio	1	-0.112463	0.115052	0.328322	0.797166	Primary
resint_LVEF	output.3.CDCP1.Neurology.txt	Inverse variance weighted	12	-0.0181914	0.0186176	0.328514	0.79749	Primary
resint_LV Surface Area, ES	output.6.TXNDC5.Neurology.txt	Inverse variance weighted	2	0.0592468	0.0606386	0.328546	0.79749	Primary
resint_LV Surface Area, ED	output.1.FCRL5.Neurology.txt	Inverse variance weighted	30	-0.00876683	0.00897367	0.328594	0.79749	Primary
resint_LVEF	output.20.CPXM1.Oncology.txt	Inverse variance weighted	25	-0.00986161	0.0100956	0.328658	0.79749	Primary
resint_LV Surface Area, ED	output.10.BLNK.Inflammation_II.txt	Wald ratio	1	-0.0822882	0.0842472	0.328694	0.79749	Primary
resint_LVEDV	output.9.SEMA4D.Neurology.txt	Inverse variance weighted	2	-0.0473989	0.0485295	0.328717	0.79749	Primary
resint_SV_LV	output.12.APOF.Inflammation_II.txt	Inverse variance weighted	2	-0.0315988	0.0323637	0.328883	0.797786	Primary
resint_LV Sphericity, ED	output.11.MMP7.Cardiometabolic.txt	Inverse variance weighted	14	0.0126585	0.0129682	0.329003	0.797865	Primary
resint_SV_LV	output.11.F2.Inflammation_II.txt	Inverse variance weighted	6	0.0352743	0.0361386	0.329024	0.797865	Primary
resint_LV Surface Area, ES	output.16.CTF1.Cardiometabolic.txt	Wald ratio	1	0.0881075	0.0902752	0.32907	0.797865	Primary
resint_LV Sphericity, ED	output.12.MANSC4.Cardiometabolic_II.txt	Inverse variance weighted	60	-0.00572551	0.00586702	0.329124	0.797865	Primary
resint_LV Surface Area, ED	output.1.AGRN.Inflammation.txt	Inverse variance weighted	27	0.00924661	0.00947558	0.329146	0.797865	Primary
resint_LVEDV	output.1.CCN1.Oncology.txt	Inverse variance weighted	5	0.0309295	0.0317006	0.329224	0.797865	Primary
resint_LVESV	output.14.ANG.Cardiometabolic.txt	Inverse variance weighted	28	-0.00680256	0.00697304	0.329287	0.797865	Primary
resint_LVEDV	output.1.RABGAP1L.Inflammation.txt	Wald ratio	1	0.0626744	0.0642472	0.329302	0.797865	Primary
resint_LV Surface Area, ED	output.1.CTBS.Inflammation_II.txt	Inverse variance weighted	24	0.00691269	0.00708625	0.329309	0.797865	Primary
resint_LV Sphericity, ES	output.5.DBN1.Inflammation_II.txt	Wald ratio	1	-0.0999459	0.102478	0.329415	0.798017	Primary
resint_LVM	output.6.ECI2.Cardiometabolic_II.txt	Inverse variance weighted	4	-0.0174407	0.0178851	0.329484	0.798053	Primary
resint_LV Surface Area, ED	output.9.CTSL.Cardiometabolic.txt	Wald ratio	1	0.112706	0.115586	0.329517	0.798053	Primary
resint_LVEDV	output.19.LILRB2.Cardiometabolic.txt	Inverse variance weighted	63	0.00488972	0.00501544	0.329593	0.798101	Primary
resint_LVM	output.20.CST1.Inflammation_II.txt	Inverse variance weighted	60	-0.00637703	0.00654141	0.329625	0.798101	Primary
resint_LV Sphericity, ES	output.17.CCL18.Cardiometabolic.txt	Inverse variance weighted	29	-0.00857271	0.00879626	0.329766	0.798293	Primary
resint_LV Surface Area, ES	output.10.PNLIPRP1.Neurology_II.txt	Inverse variance weighted	11	-0.0173024	0.0177546	0.329791	0.798293	Primary
resint_LVESV	output.10.SFTPD.Cardiometabolic.txt	Inverse variance weighted	68	-0.00429621	0.00440913	0.329863	0.798296	Primary
resint_LV Sphericity, ED	output.6.CRISP2.Oncology.txt	Inverse variance weighted	52	-0.00684462	0.00702477	0.32988	0.798296	Primary
resint_LVEF	output.5.SPOCK1.Neurology.txt	Inverse variance weighted	6	0.0308425	0.0316581	0.329939	0.798325	Primary
resint_LV Sphericity, ED	output.1.LMOD1.Cardiometabolic_II.txt	Inverse variance weighted	7	-0.0217696	0.0223486	0.330011	0.798325	Primary
resint_LV Surface Area, ES	output.7.CCL24.Inflammation.txt	Inverse variance weighted	79	-0.0037785	0.00387909	0.330023	0.798325	Primary
resint_LV Sphericity, ES	output.19.CXCL17.Inflammation.txt	Inverse variance weighted	3	0.0542921	0.0557494	0.330126	0.798469	Primary
resint_LV Surface Area, ED	output.11.MMP13.Neurology.txt	Inverse variance weighted	3	-0.0276477	0.0283942	0.330201	0.798543	Primary
resint_LVEDV	output.9.TLR4.Inflammation_II.txt	Inverse variance weighted	4	-0.0252027	0.0258856	0.330246	0.798547	Primary
resint_LVEF	output.16.ATXN2L.Neurology_II.txt	Wald ratio	1	0.0924526	0.0949743	0.33033	0.798617	Primary
resint_LVESV	output.1.APOA2.Inflammation_II.txt	Wald ratio	1	-0.0710425	0.0729851	0.330363	0.798617	Primary
resint_LV Sphericity, ES	output.2.TP53I3.Inflammation_II.txt	Inverse variance weighted	34	0.00761412	0.00782441	0.330492	0.798763	Primary
resint_LV Sphericity, ES	output.7.PCOLCE.Cardiometabolic.txt	Inverse variance weighted	4	0.0288254	0.0296227	0.330511	0.798763	Primary
resint_LVESV	output.17.ACOX1.Cardiometabolic.txt	Wald ratio	1	-0.0623106	0.0640402	0.330558	0.798771	Primary
resint_LVESV	output.10.GRK5.Cardiometabolic.txt	Inverse variance weighted	4	0.0349095	0.0358863	0.330662	0.798775	Primary
resint_LVESV	output.15.CKMT1A_CKMT1B.Inflammation.txt	Inverse variance weighted	5	-0.0351278	0.0361135	0.3307	0.798775	Primary
resint_LVEF	output.9.COL15A1.Cardiometabolic_II.txt	Inverse variance weighted	12	-0.019616	0.0201703	0.330793	0.798775	Primary
resint_LV Surface Area, ES	output.2.ITGAV.Oncology.txt	Inverse variance weighted	5	-0.026958	0.0277205	0.330805	0.798775	Primary
resint_LV Sphericity, ES	output.6.TREML2.Neurology.txt	Inverse variance weighted	15	0.0114192	0.0117424	0.330813	0.798775	Primary
resint_LVEDV	output.7.EPHB4.Cardiometabolic.txt	Inverse variance weighted	3	-0.0712977	0.0733168	0.330822	0.798775	Primary
resint_LV Surface Area, ES	output.11.MMP13.Neurology.txt	Inverse variance weighted	3	-0.0304985	0.0313713	0.330961	0.79891	Primary
resint_LVEDV	output.19.CEACAM16.Oncology_II.txt	Inverse variance weighted	34	-0.00906576	0.00932526	0.330965	0.79891	Primary
resint_LV Surface Area, ES	output.6.CD83.Inflammation.txt	Inverse variance weighted	6	0.0272323	0.0280248	0.33119	0.799346	Primary
resint_LVM	output.3.ITPR1.Cardiometabolic_II.txt	Wald ratio	1	0.0523498	0.0538872	0.331315	0.799471	Primary
resint_LV Surface Area, ED	output.9.ALDH1A1.Neurology.txt	Inverse variance weighted	3	-0.0452349	0.0465647	0.331329	0.799471	Primary
resint_LVEDV	output.2.COL3A1.Cardiometabolic_II.txt	Inverse variance weighted	2	0.0460158	0.0473829	0.331474	0.799504	Primary
resint_LV Surface Area, ED	output.12.CRACR2A.Oncology.txt	Inverse variance weighted	7	0.0233178	0.0240113	0.331491	0.799504	Primary
resint_LV Surface Area, ES	output.19.TBCB.Neurology.txt	Wald ratio	1	0.0977984	0.100721	0.331559	0.799504	Primary
resint_LVEF	output.3.IL20RB.Inflammation_II.txt	Inverse variance weighted	3	-0.0594083	0.0611919	0.331622	0.799504	Primary
resint_LVEDV	output.1.NMNAT1.Neurology.txt	Inverse variance weighted	3	-0.0283274	0.0291801	0.331658	0.799504	Primary
resint_LV Sphericity, ES	output.19.PINLYP.Inflammation_II.txt	Inverse variance weighted	84	0.00446407	0.00459855	0.33167	0.799504	Primary
resint_LVM	output.17.MINK1.Neurology_II.txt	Inverse variance weighted	2	0.0512255	0.0527717	0.331698	0.799504	Primary
resint_LV Surface Area, ES	output.1.CD164L2.Neurology_II.txt	Inverse variance weighted	16	0.00939204	0.00967688	0.331765	0.799504	Primary
resint_LV Surface Area, ES	output.19.CEACAM1.Oncology.txt	Inverse variance weighted	14	-0.0122993	0.0126728	0.331784	0.799504	Primary
resint_LV Surface Area, ED	output.4.SPARCL1.Cardiometabolic.txt	Inverse variance weighted	68	0.00497033	0.00512165	0.33182	0.799504	Primary
resint_LVM	output.6.SERPINB9.Neurology.txt	Inverse variance weighted	6	-0.0266206	0.0274313	0.331824	0.799504	Primary
resint_SV_LV	output.22.ST13.Inflammation_II.txt	Wald ratio	1	-0.0858726	0.0884966	0.331872	0.799515	Primary
resint_LV Sphericity, ED	output.11.CCS.Neurology.txt	Inverse variance weighted	48	-0.00703908	0.00725493	0.331923	0.799531	Primary
resint_LVEF	output.1.TNN.Cardiometabolic_II.txt	Inverse variance weighted	80	-0.00386736	0.00398687	0.332035	0.799643	Primary
resint_SV_LV	output.19.GDF15.Cardiometabolic.txt	Inverse variance weighted	21	-0.0139362	0.0143675	0.332057	0.799643	Primary
resint_LVM	output.1.S100A11.Cardiometabolic.txt	Inverse variance weighted	2	-0.0359061	0.0370278	0.332193	0.799865	Primary
resint_LV Sphericity, ED	output.4.ANXA5.Neurology.txt	Inverse variance weighted	2	0.0718397	0.0741085	0.332353	0.800077	Primary
resint_LV Surface Area, ED	output.19.PLAUR.Inflammation.txt	Inverse variance weighted	6	0.0317343	0.0327378	0.332373	0.800077	Primary
resint_SV_LV	output.11.TALDO1.Cardiometabolic_II.txt	Inverse variance weighted	4	0.036134	0.0372802	0.332418	0.800077	Primary
resint_LV Sphericity, ES	output.11.SCN4B.Cardiometabolic_II.txt	Inverse variance weighted	59	-0.00613337	0.00632842	0.332456	0.800077	Primary
resint_LVEF	output.11.THY1.Neurology.txt	Inverse variance weighted	20	0.00889443	0.00917929	0.332562	0.800226	Primary
resint_LVEF	output.3.ITGB5.Oncology.txt	Inverse variance weighted	6	-0.030244	0.0312178	0.332642	0.80029	Primary
resint_LVESV	output.2.STAMBP.Neurology.txt	Inverse variance weighted	2	-0.0669956	0.0691672	0.332743	0.80029	Primary
resint_LVM	output.2.SNED1.Cardiometabolic_II.txt	Inverse variance weighted	8	0.031403	0.0324221	0.33276	0.80029	Primary
resint_LVESV	output.17.CCL18.Cardiometabolic.txt	Inverse variance weighted	29	-0.00906931	0.00936369	0.332764	0.80029	Primary
resint_LV Sphericity, ED	output.7.CPA1.Cardiometabolic.txt	Inverse variance weighted	3	-0.0380894	0.0393376	0.33291	0.800466	Primary
resint_SV_LV	output.2.TMSB10.Neurology.txt	Wald ratio	1	-0.108094	0.111639	0.332925	0.800466	Primary
resint_LVESV	output.19.HRC.Cardiometabolic_II.txt	Inverse variance weighted	5	-0.0426515	0.0440603	0.333031	0.800616	Primary
resint_SV_LV	output.20.MMP9.Neurology.txt	Inverse variance weighted	3	-0.0539919	0.0557953	0.333205	0.800745	Primary
resint_LV Surface Area, ES	output.1.APOA2.Inflammation_II.txt	Wald ratio	1	-0.07079	0.0731602	0.333243	0.800745	Primary
resint_SV_LV	output.4.AMBN.Inflammation.txt	Inverse variance weighted	2	-0.0519571	0.053703	0.333299	0.800745	Primary
resint_LVM	output.3.CDCP1.Neurology.txt	Inverse variance weighted	12	-0.0147425	0.0152382	0.333308	0.800745	Primary
resint_LVEF	output.19.PTPRH.Oncology_II.txt	Inverse variance weighted	35	0.00648794	0.00670637	0.33333	0.800745	Primary
resint_LV Sphericity, ED	output.10.PARD3.Oncology_II.txt	Inverse variance weighted	2	-0.056866	0.0587864	0.333377	0.800745	Primary
resint_LVEF	output.12.IGFBP6.Cardiometabolic.txt	Inverse variance weighted	4	0.0414497	0.0428514	0.333399	0.800745	Primary
resint_LV Sphericity, ED	output.16.CNTNAP4.Neurology_II.txt	Wald ratio	1	-0.0967087	0.0999866	0.333436	0.800745	Primary
resint_LVESV	output.1.GPA33.Oncology.txt	Inverse variance weighted	3	0.0236387	0.0244427	0.33349	0.80077	Primary
resint_LV Surface Area, ED	output.14.GZMH.Cardiometabolic.txt	Inverse variance weighted	9	0.0163675	0.0169302	0.333662	0.801078	Primary
resint_LVM	output.3.SHISA5.Cardiometabolic_II.txt	Inverse variance weighted	8	-0.0258218	0.0267179	0.333813	0.801264	Primary
resint_SV_LV	output.1.MAN1A2.Cardiometabolic_II.txt	Inverse variance weighted	10	0.0235732	0.0243938	0.333864	0.801264	Primary
resint_LVEF	output.12.TIGAR.Neurology.txt	Wald ratio	1	-0.0781962	0.0809213	0.333882	0.801264	Primary
resint_LVEDV	output.1.EVI5.Inflammation_II.txt	Inverse variance weighted	7	0.0368942	0.0381825	0.333915	0.801264	Primary
resint_SV_LV	output.1.PADI4.Neurology.txt	Inverse variance weighted	15	0.0160373	0.0166	0.333994	0.801308	Primary
resint_LVESV	output.15.MFGE8.Neurology.txt	Inverse variance weighted	11	-0.0120772	0.0125031	0.334074	0.801308	Primary
resint_LVESV	output.5.OSMR.Cardiometabolic.txt	Inverse variance weighted	50	-0.00726016	0.00751712	0.334136	0.801308	Primary
resint_LVEDV	output.12.PTPRR.Neurology_II.txt	Inverse variance weighted	2	0.0267712	0.0277203	0.334164	0.801308	Primary
resint_LVM	output.1.EFCAB2.Oncology_II.txt	Inverse variance weighted	19	-0.0199486	0.0206562	0.334174	0.801308	Primary
resint_LVEDV	output.1.TSPAN1.Cardiometabolic.txt	Inverse variance weighted	2	0.126362	0.130854	0.334206	0.801308	Primary
resint_LVEF	output.2.EHBP1.Cardiometabolic_II.txt	Wald ratio	1	-0.0273858	0.0283612	0.33424	0.801308	Primary
resint_SV_LV	output.1.FCRL1.Cardiometabolic.txt	Inverse variance weighted	25	0.0104256	0.0108021	0.334469	0.801311	Primary
resint_LV Surface Area, ES	output.6.CD109.Neurology.txt	Inverse variance weighted	100	-0.00393002	0.0040723	0.334513	0.801311	Primary
resint_SV_LV	output.11.LTBP3.Oncology.txt	Inverse variance weighted	29	-0.00842837	0.0087337	0.334525	0.801311	Primary
resint_LVESV	output.12.MFAP5.Cardiometabolic.txt	Inverse variance weighted	16	0.014133	0.014645	0.334527	0.801311	Primary
resint_SV_LV	output.8.MATN2.Inflammation.txt	Inverse variance weighted	25	-0.00955197	0.00989821	0.334535	0.801311	Primary
resint_LVEDV	output.1.PER3.Inflammation_II.txt	Inverse variance weighted	30	-0.00899305	0.00931951	0.33456	0.801311	Primary
resint_LV Surface Area, ED	output.20.VSTM2L.Cardiometabolic.txt	Inverse variance weighted	4	-0.0270916	0.0280764	0.334583	0.801311	Primary
resint_SV_LV	output.1.RSPO1.Neurology.txt	Inverse variance weighted	7	-0.0245939	0.0254901	0.334625	0.801311	Primary
resint_LV Sphericity, ES	output.3.TIGIT.Oncology_II.txt	Wald ratio	1	0.0534778	0.055428	0.334637	0.801311	Primary
resint_LV Sphericity, ED	output.2.CGREF1.Cardiometabolic.txt	Inverse variance weighted	64	-0.00639793	0.00663241	0.334722	0.801411	Primary
resint_LV Sphericity, ES	output.12.CD4.Inflammation.txt	Inverse variance weighted	13	-0.0121607	0.0126076	0.334768	0.801415	Primary
resint_LVESV	output.1.PADI4.Neurology.txt	Inverse variance weighted	15	0.0201562	0.0209018	0.334881	0.801529	Primary
resint_LVM	output.12.GLT8D2.Neurology.txt	Inverse variance weighted	2	0.0351176	0.0364183	0.334903	0.801529	Primary
resint_LV Sphericity, ES	output.11.IL18BP.Cardiometabolic.txt	Inverse variance weighted	3	0.0415762	0.0431269	0.335025	0.801715	Primary
resint_LV Surface Area, ED	output.12.CLEC7A.Inflammation.txt	Inverse variance weighted	53	0.00433083	0.00449294	0.335087	0.801733	Primary
resint_LVEF	output.3.PROS1.Inflammation_II.txt	Inverse variance weighted	5	0.0354483	0.0367777	0.33512	0.801733	Primary
resint_LV Sphericity, ED	output.16.MTSS2.Oncology_II.txt	Inverse variance weighted	2	0.0450082	0.0467132	0.335296	0.801915	Primary
resint_LVESV	output.22.SH3BP1.Oncology_II.txt	Inverse variance weighted	10	0.0149075	0.0154729	0.335319	0.801915	Primary
resint_LV Sphericity, ES	output.19.KLK7.Inflammation_II.txt	Inverse variance weighted	10	-0.00883696	0.00917778	0.335615	0.801915	Primary
resint_LVESV	output.5.CERT.Neurology.txt	Wald ratio	1	-0.081099	0.0842297	0.335633	0.801915	Primary
resint_LVEDV	output.8.ASAH1.Cardiometabolic_II.txt	Inverse variance weighted	26	-0.00833659	0.00865886	0.335657	0.801915	Primary
resint_LV Surface Area, ED	output.4.SPP1.Cardiometabolic.txt	Inverse variance weighted	7	-0.030989	0.0321877	0.335669	0.801915	Primary
resint_LV Surface Area, ES	output.6.PLA2G7.Neurology.txt	Inverse variance weighted	4	-0.0539074	0.0559953	0.335692	0.801915	Primary
resint_LV Surface Area, ED	output.2.TP53I3.Inflammation_II.txt	Inverse variance weighted	34	-0.0096877	0.0100632	0.335707	0.801915	Primary
resint_LV Surface Area, ED	output.9.C5.Inflammation_II.txt	Inverse variance weighted	3	0.0310357	0.0322409	0.335739	0.801915	Primary
resint_LV Surface Area, ED	output.16.AHSP.Neurology.txt	Inverse variance weighted	2	-0.0803164	0.0834415	0.335775	0.801915	Primary
resint_LV Sphericity, ED	output.13.POSTN.Cardiometabolic_II.txt	Inverse variance weighted	13	0.0123609	0.0128427	0.335805	0.801915	Primary
resint_LV Surface Area, ES	output.19.IFNL1.Neurology.txt	Wald ratio	1	0.0869423	0.0903316	0.335809	0.801915	Primary
resint_LVESV	output.1.CD164L2.Neurology_II.txt	Inverse variance weighted	16	0.00929101	0.00965371	0.335835	0.801915	Primary
resint_LVEDV	output.1.ADAM15.Cardiometabolic.txt	Inverse variance weighted	61	-0.00519025	0.00539356	0.335897	0.801915	Primary
resint_SV_LV	output.2.CRIM1.Inflammation.txt	Inverse variance weighted	6	-0.0600741	0.0624273	0.335897	0.801915	Primary
resint_LV Sphericity, ED	output.17.GFAP.Oncology.txt	Inverse variance weighted	5	0.0692888	0.0720134	0.335967	0.801915	Primary
resint_LVM	output.10.ACTA2.Cardiometabolic.txt	Wald ratio	1	0.0772121	0.0802496	0.335975	0.801915	Primary
resint_SV_LV	output.20.PROCR.Cardiometabolic_II.txt	Inverse variance weighted	16	0.0153187	0.0159228	0.336021	0.801915	Primary
resint_LVEDV	output.16.BOLA2_BOLA2B.Cardiometabolic_II.txt	Inverse variance weighted	4	0.0362032	0.0376321	0.336034	0.801915	Primary
resint_LV Sphericity, ED	output.8.FABP5.Neurology.txt	Inverse variance weighted	2	0.0413528	0.0429915	0.336108	0.801915	Primary
resint_LVM	output.2.CD8A.Neurology.txt	Inverse variance weighted	13	-0.0140389	0.0145961	0.336138	0.801915	Primary
resint_SV_LV	output.8.ADAM9.Oncology_II.txt	Inverse variance weighted	7	0.0239584	0.0249106	0.336162	0.801915	Primary
resint_LV Surface Area, ED	output.5.SPARC.Oncology.txt	Inverse variance weighted	3	-0.0352049	0.0366117	0.336263	0.802051	Primary
resint_SV_LV	output.6.BTN1A1.Oncology_II.txt	Inverse variance weighted	7	-0.0309749	0.0322205	0.33638	0.802225	Primary
resint_LVEF	output.17.RNF43.Oncology_II.txt	Inverse variance weighted	2	0.0597743	0.0621837	0.336425	0.802227	Primary
resint_LV Sphericity, ED	output.9.COL5A1.Inflammation_II.txt	Inverse variance weighted	11	-0.0147206	0.0153156	0.336476	0.802244	Primary
resint_LVM	output.3.DCBLD2.Oncology.txt	Inverse variance weighted	13	-0.0116602	0.0121338	0.336568	0.80228	Primary
resint_SV_LV	output.19.ICAM3.Cardiometabolic.txt	Inverse variance weighted	21	-0.0166488	0.0173254	0.336579	0.80228	Primary
resint_LVESV	output.19.SPINT2.Inflammation.txt	Inverse variance weighted	7	0.0318575	0.0331556	0.336628	0.802293	Primary
resint_LVESV	output.12.KITLG.Cardiometabolic.txt	Wald ratio	1	-0.0888162	0.0925186	0.337064	0.803016	Primary
resint_LV Surface Area, ED	output.12.MANSC1.Oncology.txt	Wald ratio	1	-0.0927345	0.0966092	0.337109	0.803016	Primary
resint_LV Surface Area, ED	output.12.PLA2G1B.Cardiometabolic.txt	Wald ratio	1	-0.0824956	0.085946	0.337129	0.803016	Primary
resint_LV Surface Area, ES	output.19.HDGFL2.Neurology_II.txt	Wald ratio	1	-0.0949171	0.0988892	0.337139	0.803016	Primary
resint_LVM	output.4.LAP3.Inflammation.txt	Inverse variance weighted	2	0.0747433	0.0778744	0.337159	0.803016	Primary
resint_LVEF	output.12.GOLGA3.Neurology_II.txt	Inverse variance weighted	4	-0.0386867	0.0403122	0.337217	0.803016	Primary
resint_SV_LV	output.4.CXCL8.Neurology.txt	Inverse variance weighted	3	0.0414076	0.043155	0.337303	0.803016	Primary
resint_LVESV	output.6.TNFRSF21.Neurology.txt	Inverse variance weighted	9	0.0188773	0.019675	0.33733	0.803016	Primary
resint_LVEDV	output.4.CXCL5.Cardiometabolic.txt	Inverse variance weighted	16	0.0104318	0.0108728	0.337337	0.803016	Primary
resint_LV Surface Area, ES	output.8.EPHX2.Cardiometabolic.txt	Inverse variance weighted	4	-0.0408075	0.0425433	0.337458	0.803016	Primary
resint_LV Surface Area, ED	output.11.AAMDC.Cardiometabolic_II.txt	Inverse variance weighted	40	-0.00599314	0.00624913	0.33754	0.803016	Primary
resint_LV Sphericity, ED	output.6.HSPA1A.Inflammation.txt	Inverse variance weighted	4	0.0333508	0.0347773	0.337568	0.803016	Primary
resint_LVEDV	output.1.AGT.Inflammation_II.txt	Inverse variance weighted	31	0.00938881	0.00979088	0.337592	0.803016	Primary
resint_LVM	output.9.AIF1L.Cardiometabolic_II.txt	Inverse variance weighted	12	0.0125249	0.013062	0.337617	0.803016	Primary
resint_LV Sphericity, ED	output.19.LILRB2.Cardiometabolic.txt	Inverse variance weighted	63	-0.00435634	0.00454405	0.337714	0.803016	Primary
resint_LVEF	output.2.INPP1.Oncology.txt	Inverse variance weighted	3	-0.0283235	0.0295518	0.337843	0.803016	Primary
resint_LVEF	output.4.FGF2.Inflammation.txt	Inverse variance weighted	68	0.0052846	0.00551446	0.337904	0.803016	Primary
resint_LVESV	output.19.SIGLEC8.Cardiometabolic_II.txt	Inverse variance weighted	33	0.00614824	0.00641629	0.33795	0.803016	Primary
resint_SV_LV	output.18.VPS4B.Oncology_II.txt	Inverse variance weighted	2	-0.0703211	0.0733888	0.337962	0.803016	Primary
resint_LVEF	output.1.CD46.Cardiometabolic.txt	Inverse variance weighted	3	-0.0443271	0.046263	0.337985	0.803016	Primary
resint_LV Surface Area, ED	output.15.IL16.Inflammation.txt	Inverse variance weighted	29	-0.00697935	0.00728463	0.338016	0.803016	Primary
resint_LVEDV	output.16.MTHFSD.Oncology_II.txt	Inverse variance weighted	21	-0.0114603	0.0119632	0.33808	0.803016	Primary
resint_SV_LV	output.16.LCAT.Inflammation_II.txt	Inverse variance weighted	5	-0.0267643	0.02794	0.338103	0.803016	Primary
resint_LVM	output.4.ANXA10.Neurology.txt	Wald ratio	1	-0.0932363	0.0973404	0.338145	0.803016	Primary
resint_LVEF	output.2.FAM171B.Oncology_II.txt	Inverse variance weighted	25	-0.0127467	0.0133078	0.338146	0.803016	Primary
resint_LV Surface Area, ES	output.16.MTHFSD.Oncology_II.txt	Inverse variance weighted	21	-0.0117098	0.0122269	0.338213	0.803016	Primary
resint_SV_LV	output.7.GIMAP7.Inflammation_II.txt	Inverse variance weighted	39	0.00894131	0.00933642	0.338224	0.803016	Primary
resint_LV Sphericity, ES	output.16.COQ7.Cardiometabolic_II.txt	Wald ratio	1	0.0393062	0.0410455	0.338252	0.803016	Primary
resint_LVESV	output.19.DKKL1.Oncology.txt	Inverse variance weighted	112	0.00304664	0.00318161	0.338276	0.803016	Primary
resint_LV Sphericity, ES	output.6.SMPDL3A.Inflammation.txt	Inverse variance weighted	58	0.00511936	0.00534636	0.338294	0.803016	Primary
resint_LVESV	output.9.PALM2.Neurology_II.txt	Inverse variance weighted	12	-0.0251092	0.0262237	0.338314	0.803016	Primary
resint_LV Sphericity, ES	output.11.EPS8L2.Oncology.txt	Inverse variance weighted	20	-0.0119681	0.0124999	0.338339	0.803016	Primary
resint_LVEDV	output.14.GZMH.Cardiometabolic.txt	Inverse variance weighted	9	0.0162163	0.0169432	0.338516	0.803258	Primary
resint_LVESV	output.1.AK2.Neurology_II.txt	Wald ratio	1	-0.0611717	0.0639152	0.338529	0.803258	Primary
resint_LVM	output.17.MPO.Neurology.txt	Inverse variance weighted	13	0.0105748	0.0110535	0.33872	0.803504	Primary
resint_LVEDV	output.9.AIF1L.Cardiometabolic_II.txt	Inverse variance weighted	12	0.0124195	0.0129816	0.33872	0.803504	Primary
resint_LV Surface Area, ES	output.5.PDLIM7.Inflammation.txt	Inverse variance weighted	2	-0.122347	0.127908	0.338811	0.803545	Primary
resint_LV Sphericity, ES	output.8.ANGPT1.Inflammation.txt	Inverse variance weighted	2	0.135339	0.141496	0.338826	0.803545	Primary
resint_LV Sphericity, ED	output.16.OTOA.Neurology_II.txt	Wald ratio	1	0.0817966	0.0855336	0.338916	0.803654	Primary
resint_LV Surface Area, ES	output.9.DBH.Inflammation_II.txt	Inverse variance weighted	78	-0.0034488	0.00360818	0.339159	0.804126	Primary
resint_LV Sphericity, ED	output.19.AZU1.Cardiometabolic.txt	Inverse variance weighted	7	-0.016279	0.0170383	0.33936	0.804498	Primary
resint_LV Sphericity, ES	output.14.VCPKMT.Oncology_II.txt	Inverse variance weighted	2	0.0804874	0.0842621	0.339475	0.804667	Primary
resint_LVEDV	output.1.REN.Cardiometabolic.txt	Inverse variance weighted	4	0.0268302	0.0280999	0.339671	0.805016	Primary
resint_LVM	output.13.POSTN.Cardiometabolic_II.txt	Inverse variance weighted	13	-0.0122545	0.0128355	0.33971	0.805016	Primary
resint_LVEF	output.17.MAP2K6.Inflammation.txt	Wald ratio	1	0.0972839	0.101914	0.339797	0.805108	Primary
resint_LV Sphericity, ED	output.22.BID.Inflammation.txt	Wald ratio	1	-0.0665088	0.0696841	0.339865	0.805108	Primary
resint_SV_LV	output.5.DNAJC21.Neurology_II.txt	Inverse variance weighted	2	-0.0554366	0.0580853	0.339881	0.805108	Primary
resint_SV_LV	output.6.TAB2.Oncology_II.txt	Wald ratio	1	0.0984008	0.103132	0.340022	0.805335	Primary
resint_LV Sphericity, ED	output.2.MARCO.Cardiometabolic.txt	Inverse variance weighted	8	-0.0185263	0.019421	0.340118	0.805412	Primary
resint_LV Sphericity, ED	output.3.ERC2.Neurology_II.txt	Inverse variance weighted	2	-0.105395	0.110491	0.340142	0.805412	Primary
resint_LVESV	output.9.PKN3.Oncology_II.txt	Inverse variance weighted	4	-0.0347166	0.0364007	0.340218	0.805487	Primary
resint_SV_LV	output.6.CD164.Neurology.txt	Inverse variance weighted	2	0.0567543	0.0595155	0.340283	0.805537	Primary
resint_LVM	output.X.ACE2.Cardiometabolic.txt	Wald ratio	1	-0.0352099	0.0369342	0.340431	0.805545	Primary
resint_LV Sphericity, ED	output.13.GPC5.Neurology.txt	Inverse variance weighted	99	-0.00421736	0.00442411	0.340455	0.805545	Primary
resint_LVEF	output.18.SERPINB5.Cardiometabolic.txt	Wald ratio	1	0.081711	0.0857221	0.340484	0.805545	Primary
resint_SV_LV	output.5.DBN1.Inflammation_II.txt	Wald ratio	1	-0.0974671	0.102253	0.340493	0.805545	Primary
resint_LV Surface Area, ED	output.15.PLCB2.Neurology_II.txt	Inverse variance weighted	3	0.0378552	0.0397188	0.340548	0.805545	Primary
resint_LV Sphericity, ED	output.4.SORCS2.Oncology.txt	Inverse variance weighted	44	0.00783665	0.00822348	0.34061	0.805545	Primary
resint_LVEF	output.13.IL17D.Inflammation.txt	Inverse variance weighted	28	0.0116498	0.0122257	0.340645	0.805545	Primary
resint_LV Surface Area, ES	output.15.CKMT1A_CKMT1B.Inflammation.txt	Inverse variance weighted	5	-0.036444	0.0382477	0.340671	0.805545	Primary
resint_LVEF	output.2.KHK.Cardiometabolic_II.txt	Inverse variance weighted	30	-0.00976666	0.0102524	0.340783	0.805545	Primary
resint_LV Surface Area, ED	output.12.CLEC12A.Inflammation_II.txt	Inverse variance weighted	34	0.00820789	0.00861645	0.340801	0.805545	Primary
resint_SV_LV	output.4.HPSE.Cardiometabolic_II.txt	Inverse variance weighted	4	-0.0327842	0.0344189	0.34084	0.805545	Primary
resint_LV Surface Area, ED	output.6.TNF.Inflammation.txt	Inverse variance weighted	5	0.0944453	0.099155	0.340843	0.805545	Primary
resint_SV_LV	output.16.HSBP1.Cardiometabolic_II.txt	Inverse variance weighted	45	0.00588702	0.00618111	0.340884	0.805545	Primary
resint_LVEDV	output.11.CAT.Inflammation_II.txt	Inverse variance weighted	6	0.0206554	0.0216882	0.340904	0.805545	Primary
resint_LVEDV	output.8.LPL.Cardiometabolic.txt	Inverse variance weighted	17	-0.00965186	0.0101354	0.340951	0.80555	Primary
resint_LVEDV	output.2.DTYMK.Cardiometabolic_II.txt	Inverse variance weighted	4	0.0463136	0.0486429	0.341039	0.805631	Primary
resint_LV Surface Area, ES	output.10.GOT1.Cardiometabolic_II.txt	Wald ratio	1	0.110265	0.115822	0.341083	0.805631	Primary
resint_LV Sphericity, ED	output.16.WWP2.Neurology.txt	Inverse variance weighted	3	0.0558027	0.0586187	0.341117	0.805631	Primary
resint_SV_LV	output.4.CXCL10.Inflammation.txt	Inverse variance weighted	4	0.0132839	0.0139569	0.341208	0.805658	Primary
resint_LV Surface Area, ES	output.1.CELA3A.Cardiometabolic.txt	Inverse variance weighted	8	0.0167418	0.0175914	0.341249	0.805658	Primary
resint_LVM	output.4.KLB.Neurology.txt	Inverse variance weighted	76	0.00552687	0.0058075	0.341261	0.805658	Primary
resint_LVEF	output.12.ACRBP.Oncology_II.txt	Inverse variance weighted	2	-0.0484493	0.0509144	0.341308	0.805665	Primary
resint_LVEF	output.1.CASP9.Inflammation_II.txt	Inverse variance weighted	2	0.054336	0.057111	0.341396	0.805739	Primary
resint_LV Surface Area, ES	output.12.ADGRD1.Inflammation_II.txt	Inverse variance weighted	32	-0.00944385	0.0099305	0.341607	0.805739	Primary
resint_LVM	output.14.TDP1.Oncology_II.txt	Inverse variance weighted	2	-0.0723063	0.0760339	0.341618	0.805739	Primary
resint_LV Surface Area, ES	output.9.SMARCA2.Neurology.txt	Wald ratio	1	-0.0931442	0.0979482	0.341628	0.805739	Primary
resint_LV Sphericity, ED	output.22.CRKL.Inflammation.txt	Wald ratio	1	0.111557	0.117326	0.341693	0.805739	Primary
resint_LV Surface Area, ES	output.16.AGRP.Inflammation.txt	Inverse variance weighted	4	0.0690758	0.0726625	0.341788	0.805739	Primary
resint_LV Surface Area, ED	output.17.CCL15.Cardiometabolic.txt	Inverse variance weighted	42	-0.00542414	0.00570593	0.3418	0.805739	Primary
resint_LVEF	output.19.MCEMP1.Inflammation_II.txt	Inverse variance weighted	7	0.016867	0.0177433	0.341803	0.805739	Primary
resint_LV Sphericity, ES	output.2.CASP8.Oncology.txt	Inverse variance weighted	8	-0.024039	0.0252894	0.341829	0.805739	Primary
resint_LV Sphericity, ED	output.16.CEP20.Oncology.txt	Inverse variance weighted	3	-0.0316684	0.0333162	0.341837	0.805739	Primary
resint_LV Sphericity, ED	output.14.VASH1.Inflammation.txt	Inverse variance weighted	2	0.0360266	0.0379023	0.341853	0.805739	Primary
resint_LV Surface Area, ES	output.5.CDHR2.Oncology.txt	Inverse variance weighted	3	0.0386512	0.040665	0.341869	0.805739	Primary
resint_LV Surface Area, ED	output.13.SLITRK1.Inflammation_II.txt	Wald ratio	1	-0.0382911	0.0402916	0.341935	0.805791	Primary
resint_LVEDV	output.19.KLK11.Oncology.txt	Inverse variance weighted	7	-0.0112521	0.0118442	0.342109	0.806096	Primary
resint_LV Surface Area, ES	output.12.KITLG.Cardiometabolic.txt	Wald ratio	1	-0.0880804	0.0927497	0.342287	0.806208	Primary
resint_LV Surface Area, ED	output.19.C3.Inflammation_II.txt	Wald ratio	1	-0.0399893	0.0421101	0.342297	0.806208	Primary
resint_LV Surface Area, ES	output.20.BPIFB2.Cardiometabolic_II.txt	Inverse variance weighted	24	-0.0116019	0.0122182	0.342338	0.806208	Primary
resint_LVEDV	output.15.ITGA11.Inflammation.txt	Inverse variance weighted	9	0.0177916	0.0187392	0.3424	0.806208	Primary
resint_LV Surface Area, ES	output.5.SCGB3A1.Inflammation_II.txt	Inverse variance weighted	3	-0.0314678	0.0331441	0.342406	0.806208	Primary
resint_LVM	output.3.CHL1.Cardiometabolic.txt	Inverse variance weighted	22	-0.00881236	0.00928261	0.342447	0.806208	Primary
resint_LVM	output.1.PTPRF.Cardiometabolic.txt	Inverse variance weighted	2	0.0542249	0.0571425	0.34265	0.806208	Primary
resint_LV Surface Area, ES	output.X.VEGFD.Inflammation.txt	Inverse variance weighted	4	-0.0241502	0.0254502	0.34266	0.806208	Primary
resint_LVM	output.12.CD27.Oncology.txt	Inverse variance weighted	15	0.0137525	0.0144944	0.342716	0.806208	Primary
resint_LVEF	output.12.KRT5.Neurology.txt	Inverse variance weighted	2	-0.0373289	0.0393438	0.342728	0.806208	Primary
resint_LV Surface Area, ES	output.1.IGSF9.Cardiometabolic_II.txt	Inverse variance weighted	6	-0.0145484	0.0153345	0.342756	0.806208	Primary
resint_LV Surface Area, ES	output.20.CCN5.Neurology.txt	Inverse variance weighted	16	-0.0152703	0.0160959	0.342769	0.806208	Primary
resint_LV Sphericity, ED	output.1.ANGPTL3.Cardiometabolic.txt	Inverse variance weighted	19	-0.0128398	0.0135342	0.342777	0.806208	Primary
resint_LVEDV	output.11.LTBP3.Oncology.txt	Inverse variance weighted	29	-0.00815907	0.00860084	0.342806	0.806208	Primary
resint_LV Surface Area, ED	output.6.VNN1.Inflammation_II.txt	Inverse variance weighted	102	0.00363459	0.00383148	0.342818	0.806208	Primary
resint_LV Surface Area, ES	output.12.TNFRSF1A.Neurology.txt	Wald ratio	1	-0.0575603	0.0606925	0.342929	0.806365	Primary
resint_LVEF	output.16.APOBR.Cardiometabolic_II.txt	Inverse variance weighted	120	-0.00293654	0.00309701	0.343035	0.806383	Primary
resint_SV_LV	output.1.TACSTD2.Oncology.txt	Inverse variance weighted	61	0.00499015	0.00526363	0.343107	0.806383	Primary
resint_LV Sphericity, ES	output.19.C19orf12.Neurology.txt	Inverse variance weighted	2	-0.0603088	0.0636165	0.343127	0.806383	Primary
resint_SV_LV	output.5.TCOF1.Cardiometabolic_II.txt	Wald ratio	1	0.0568897	0.0600141	0.343161	0.806383	Primary
resint_LVEF	output.17.TMEM106A.Oncology_II.txt	Inverse variance weighted	4	-0.0461675	0.0487033	0.343164	0.806383	Primary
resint_SV_LV	output.1.EVI5.Inflammation_II.txt	Inverse variance weighted	7	0.0293708	0.0309878	0.343223	0.806383	Primary
resint_LV Sphericity, ES	output.17.ASGR1.Neurology.txt	Inverse variance weighted	4	-0.0341078	0.0359903	0.343284	0.806383	Primary
resint_LVEDV	output.16.ADGRG1.Oncology.txt	Inverse variance weighted	6	-0.037005	0.0390488	0.343303	0.806383	Primary
resint_LVM	output.5.ADAMTS16.Cardiometabolic.txt	Inverse variance weighted	12	-0.0264087	0.0278691	0.343334	0.806383	Primary
resint_LVESV	output.17.TNFSF13.Inflammation.txt	Inverse variance weighted	22	-0.0127708	0.0134785	0.343386	0.8064	Primary
resint_LV Surface Area, ED	output.20.SIGLEC1.Inflammation.txt	Inverse variance weighted	22	0.011226	0.0118514	0.343523	0.806588	Primary
resint_LV Sphericity, ED	output.10.KIFBP.Oncology.txt	Wald ratio	1	0.100805	0.106443	0.343624	0.806588	Primary
resint_SV_LV	output.1.PDZK1.Inflammation_II.txt	Wald ratio	1	-0.0786115	0.0830089	0.343626	0.806588	Primary
resint_LVEF	output.11.LYVE1.Inflammation_II.txt	Inverse variance weighted	5	-0.0241719	0.0255283	0.343706	0.806588	Primary
resint_LVESV	output.19.IFNL1.Neurology.txt	Wald ratio	1	0.0853184	0.0901095	0.343725	0.806588	Primary
resint_LVM	output.17.ERN1.Oncology_II.txt	Inverse variance weighted	4	0.0308931	0.0326288	0.343739	0.806588	Primary
resint_LV Surface Area, ES	output.6.CD2AP.Cardiometabolic.txt	Inverse variance weighted	9	0.0140942	0.0148871	0.343775	0.806588	Primary
resint_LVM	output.14.COCH.Cardiometabolic_II.txt	Inverse variance weighted	20	-0.00988605	0.0104439	0.343849	0.806658	Primary
resint_LVESV	output.10.ACADSB.Cardiometabolic_II.txt	Inverse variance weighted	3	0.0179041	0.0189167	0.343909	0.806696	Primary
resint_LV Surface Area, ED	output.3.FSTL1.Cardiometabolic_II.txt	Inverse variance weighted	5	-0.0264242	0.0279242	0.344005	0.806816	Primary
resint_LVESV	output.1.SF3B4.Oncology.txt	Wald ratio	1	0.0872842	0.0922561	0.344093	0.80692	Primary
resint_LVEDV	output.9.INSL4.Oncology_II.txt	Inverse variance weighted	2	0.0393568	0.0416033	0.344147	0.806943	Primary
resint_LVESV	output.17.MINK1.Neurology_II.txt	Inverse variance weighted	2	0.102487	0.108372	0.344305	0.807124	Primary
resint_LV Sphericity, ED	output.1.F11R.Neurology.txt	Wald ratio	1	0.0809621	0.0856159	0.34433	0.807124	Primary
resint_LVEDV	output.6.CD164.Neurology.txt	Inverse variance weighted	2	0.0746905	0.0790006	0.344434	0.807124	Primary
resint_LV Sphericity, ED	output.16.GP2.Cardiometabolic.txt	Inverse variance weighted	8	-0.0172306	0.0182285	0.344527	0.807124	Primary
resint_LV Sphericity, ED	output.6.TREML2.Neurology.txt	Inverse variance weighted	15	0.0112266	0.0118776	0.344561	0.807124	Primary
resint_LV Sphericity, ED	output.7.PCOLCE.Cardiometabolic.txt	Inverse variance weighted	4	0.0371401	0.0392984	0.344618	0.807124	Primary
resint_SV_LV	output.15.USP8.Cardiometabolic.txt	Wald ratio	1	0.0618217	0.0654154	0.344626	0.807124	Primary
resint_SV_LV	output.1.FCGR3B.Cardiometabolic.txt	Inverse variance weighted	78	-0.00518013	0.00548163	0.34466	0.807124	Primary
resint_LV Sphericity, ED	output.14.ATXN3.Neurology_II.txt	Inverse variance weighted	18	0.0131022	0.0138656	0.344688	0.807124	Primary
resint_LV Surface Area, ED	output.10.PARD3.Oncology_II.txt	Inverse variance weighted	2	-0.084028	0.0889295	0.344719	0.807124	Primary
resint_SV_LV	output.19.KLK7.Inflammation_II.txt	Inverse variance weighted	10	0.0091825	0.00971906	0.344764	0.807124	Primary
resint_LV Sphericity, ES	output.4.CXCL8.Oncology.txt	Inverse variance weighted	3	-0.0393982	0.0417021	0.344784	0.807124	Primary
resint_LV Sphericity, ES	output.11.CD5.Oncology.txt	Inverse variance weighted	9	0.0210106	0.0222404	0.344811	0.807124	Primary
resint_LV Sphericity, ED	output.4.AMBN.Inflammation.txt	Inverse variance weighted	2	0.0513988	0.0544116	0.344849	0.807124	Primary
resint_SV_LV	output.X.SERPINA7.Inflammation_II.txt	Wald ratio	1	-0.104572	0.110711	0.344887	0.807124	Primary
resint_LV Surface Area, ED	output.21.ICOSLG.Oncology.txt	Inverse variance weighted	34	-0.0106284	0.0112546	0.344982	0.807242	Primary
resint_LV Sphericity, ED	output.6.PSMG4.Inflammation_II.txt	Inverse variance weighted	4	-0.0242268	0.0256614	0.345121	0.807367	Primary
resint_LV Surface Area, ES	output.2.CD207.Oncology.txt	Inverse variance weighted	29	0.00720718	0.007634	0.345124	0.807367	Primary
resint_LVEF	output.11.LUZP2.Oncology_II.txt	Inverse variance weighted	13	0.0136231	0.0144327	0.34522	0.807489	Primary
resint_LV Sphericity, ED	output.14.GZMB.Inflammation.txt	Inverse variance weighted	16	-0.0131217	0.013903	0.345268	0.807497	Primary
resint_LV Surface Area, ED	output.1.AK2.Neurology_II.txt	Wald ratio	1	-0.061305	0.064963	0.345327	0.807533	Primary
resint_LV Surface Area, ES	output.10.GRK5.Cardiometabolic.txt	Inverse variance weighted	4	0.0339896	0.036026	0.345438	0.807579	Primary
resint_LV Sphericity, ES	output.10.IL2RA.Cardiometabolic.txt	Inverse variance weighted	34	-0.00606025	0.00642377	0.345471	0.807579	Primary
resint_LV Sphericity, ED	output.19.PLAUR.Inflammation.txt	Inverse variance weighted	6	-0.0245502	0.0260233	0.34548	0.807579	Primary
resint_LV Surface Area, ES	output.14.SERPINA6.Inflammation_II.txt	Inverse variance weighted	8	0.0200241	0.0212293	0.345563	0.807624	Primary
resint_LV Surface Area, ED	output.7.TPK1.Cardiometabolic_II.txt	Inverse variance weighted	21	0.011742	0.0124497	0.345604	0.807624	Primary
resint_LV Surface Area, ED	output.21.COL18A1.Cardiometabolic.txt	Inverse variance weighted	13	0.0178469	0.0189237	0.345632	0.807624	Primary
resint_LV Surface Area, ES	output.6.ATP6V1G2.Cardiometabolic_II.txt	Inverse variance weighted	4	-0.0542359	0.0575158	0.345695	0.807641	Primary
resint_LV Sphericity, ES	output.17.CNP.Cardiometabolic_II.txt	Wald ratio	1	-0.0593808	0.06298	0.345757	0.807641	Primary
resint_LV Surface Area, ED	output.18.DSG4.Oncology.txt	Inverse variance weighted	3	-0.0695196	0.0737411	0.345808	0.807641	Primary
resint_LVEDV	output.5.MAPK9.Inflammation.txt	Inverse variance weighted	2	0.0372191	0.0394799	0.345816	0.807641	Primary
resint_LVEF	output.1.CELSR2.Inflammation_II.txt	Inverse variance weighted	26	-0.00865788	0.00918644	0.345955	0.807802	Primary
resint_LV Surface Area, ES	output.4.PCDH7.Oncology_II.txt	Inverse variance weighted	3	0.0512003	0.0543312	0.346001	0.807802	Primary
resint_LVEDV	output.16.WFDC1.Oncology_II.txt	Inverse variance weighted	9	-0.0135125	0.0143438	0.346167	0.807802	Primary
resint_LVESV	output.4.VEGFC.Oncology.txt	Inverse variance weighted	6	-0.0212445	0.0225531	0.346203	0.807802	Primary
resint_LV Surface Area, ED	output.5.MOCS2.Inflammation_II.txt	Inverse variance weighted	47	0.00695492	0.00738334	0.346206	0.807802	Primary
resint_LVEF	output.14.SERPINA3.Inflammation_II.txt	Inverse variance weighted	24	-0.0119379	0.0126735	0.346216	0.807802	Primary
resint_LVESV	output.17.CCL14.Cardiometabolic.txt	Inverse variance weighted	16	0.0101558	0.0107828	0.346271	0.807802	Primary
resint_LV Surface Area, ES	output.2.KYNU.Inflammation.txt	Inverse variance weighted	10	-0.0114339	0.0121402	0.346286	0.807802	Primary
resint_LV Sphericity, ED	output.1.CENPF.Oncology_II.txt	Inverse variance weighted	2	0.054173	0.0575222	0.346307	0.807802	Primary
resint_LV Surface Area, ED	output.1.MAN1A2.Cardiometabolic_II.txt	Inverse variance weighted	10	0.016957	0.0180104	0.346443	0.807802	Primary
resint_SV_LV	output.15.GCHFR.Inflammation_II.txt	Wald ratio	1	0.108557	0.115303	0.34645	0.807802	Primary
resint_LV Sphericity, ES	output.4.MEPE.Inflammation.txt	Inverse variance weighted	4	-0.0323908	0.0344085	0.346521	0.807802	Primary
resint_LVM	output.16.APRT.Neurology.txt	Inverse variance weighted	5	-0.0330098	0.0350706	0.346582	0.807802	Primary
resint_LVEF	output.1.TNFAIP8L2.Inflammation_II.txt	Wald ratio	1	-0.08152	0.0866101	0.346587	0.807802	Primary
resint_LV Sphericity, ED	output.1.SEMA6C.Inflammation_II.txt	Wald ratio	1	-0.0493308	0.0524119	0.346595	0.807802	Primary
resint_LV Surface Area, ES	output.1.PKLR.Inflammation.txt	Inverse variance weighted	9	-0.018885	0.0200665	0.346645	0.807802	Primary
resint_LV Sphericity, ED	output.21.DSCAM.Neurology_II.txt	Inverse variance weighted	17	0.00970647	0.0103138	0.346645	0.807802	Primary
resint_LV Surface Area, ES	output.4.NFKB1.Cardiometabolic_II.txt	Wald ratio	1	-0.0394618	0.0419339	0.346681	0.807802	Primary
resint_SV_LV	output.14.SERPINA11.Cardiometabolic.txt	Inverse variance weighted	56	0.00555189	0.00590044	0.346741	0.807839	Primary
resint_LVESV	output.13.NHLRC3.Inflammation_II.txt	Inverse variance weighted	9	0.0141523	0.0150424	0.346795	0.807862	Primary
resint_LVESV	output.22.GGT5.Neurology.txt	Inverse variance weighted	21	0.0141759	0.0150708	0.346899	0.808	Primary
resint_LV Sphericity, ES	output.13.PIBF1.Neurology_II.txt	Inverse variance weighted	2	-0.054091	0.0575204	0.347023	0.808186	Primary
resint_LV Sphericity, ES	output.19.SUGP1.Oncology_II.txt	Inverse variance weighted	6	0.0281888	0.0299812	0.347107	0.808275	Primary
resint_LVEF	output.5.ARSB.Oncology.txt	Inverse variance weighted	25	-0.011174	0.0118864	0.347184	0.808275	Primary
resint_LV Surface Area, ED	output.1.NOTCH2.Cardiometabolic_II.txt	Inverse variance weighted	7	-0.026432	0.0281178	0.347194	0.808275	Primary
resint_LV Sphericity, ED	output.6.CLIC5.Neurology_II.txt	Wald ratio	1	0.0394029	0.0419301	0.347358	0.808518	Primary
resint_LVESV	output.19.KLK14.Oncology.txt	Inverse variance weighted	25	-0.00779946	0.0083006	0.34741	0.808518	Primary
resint_LV Sphericity, ES	output.4.CASP3.Cardiometabolic.txt	Inverse variance weighted	3	0.0360558	0.0383742	0.347431	0.808518	Primary
resint_LVESV	output.1.HSPG2.Cardiometabolic.txt	Inverse variance weighted	9	-0.0234234	0.0249392	0.347618	0.808849	Primary
resint_LV Surface Area, ES	output.12.CLEC12A.Inflammation_II.txt	Inverse variance weighted	34	0.00796835	0.00848557	0.347707	0.808859	Primary
resint_LV Sphericity, ED	output.20.SDC4.Cardiometabolic.txt	Inverse variance weighted	7	-0.025101	0.0267305	0.347711	0.808859	Primary
resint_LV Sphericity, ES	output.4.AFAP1.Inflammation_II.txt	Inverse variance weighted	115	-0.00392473	0.00418074	0.347851	0.809055	Primary
resint_LV Sphericity, ED	output.3.RPL14.Cardiometabolic_II.txt	Wald ratio	1	-0.0864341	0.0920957	0.347975	0.809055	Primary
resint_LVESV	output.3.FSTL1.Cardiometabolic_II.txt	Inverse variance weighted	5	-0.0358106	0.0381578	0.347994	0.809055	Primary
resint_LV Sphericity, ED	output.10.ECHDC3.Cardiometabolic_II.txt	Inverse variance weighted	24	0.006296	0.0067108	0.348147	0.809055	Primary
resint_LV Surface Area, ED	output.19.KLK11.Oncology.txt	Inverse variance weighted	7	-0.0109267	0.0116481	0.348211	0.809055	Primary
resint_LVEF	output.2.VIT.Cardiometabolic_II.txt	Inverse variance weighted	63	0.0069411	0.00739951	0.348219	0.809055	Primary
resint_LV Sphericity, ED	output.14.RNASE10.Cardiometabolic_II.txt	Inverse variance weighted	57	0.00425047	0.00453119	0.34822	0.809055	Primary
resint_LVEF	output.2.LY75.Inflammation.txt	Inverse variance weighted	128	-0.00336694	0.00359012	0.348328	0.809055	Primary
resint_LV Surface Area, ES	output.7.AGR2.Neurology.txt	Inverse variance weighted	2	0.0362718	0.0386764	0.348333	0.809055	Primary
resint_LV Sphericity, ED	output.15.IGF1R.Oncology.txt	Inverse variance weighted	4	0.0389047	0.0414869	0.348368	0.809055	Primary
resint_LV Surface Area, ED	output.22.TNFRSF13C.Inflammation.txt	Inverse variance weighted	30	-0.00889262	0.00948295	0.348374	0.809055	Primary
resint_LVEF	output.1.S100A12.Oncology.txt	Inverse variance weighted	2	-0.0182646	0.0194793	0.348428	0.809055	Primary
resint_LVESV	output.11.ROBO4.Cardiometabolic_II.txt	Wald ratio	1	0.0500954	0.0534312	0.348467	0.809055	Primary
resint_LVM	output.17.SLC4A1.Cardiometabolic_II.txt	Wald ratio	1	-0.0755608	0.0805974	0.348497	0.809055	Primary
resint_LVEDV	output.19.PRTN3.Cardiometabolic.txt	Inverse variance weighted	28	-0.0096234	0.0102658	0.348541	0.809055	Primary
resint_LV Sphericity, ES	output.1.CTSS.Neurology.txt	Inverse variance weighted	40	-0.00905421	0.00965934	0.348577	0.809055	Primary
resint_SV_LV	output.4.MAN2B2.Cardiometabolic_II.txt	Inverse variance weighted	68	0.00709398	0.00756817	0.348582	0.809055	Primary
resint_LV Sphericity, ES	output.2.IMMT.Oncology_II.txt	Inverse variance weighted	4	0.0370162	0.0394917	0.348596	0.809055	Primary
resint_LVEDV	output.2.DPP10.Inflammation.txt	Inverse variance weighted	28	0.0108573	0.0115844	0.348637	0.809055	Primary
resint_LVESV	output.14.AHNAK2.Cardiometabolic_II.txt	Inverse variance weighted	12	0.0155415	0.0165859	0.348741	0.809194	Primary
resint_LV Sphericity, ES	output.11.PRG3.Cardiometabolic_II.txt	Inverse variance weighted	3	0.0484892	0.0517558	0.348818	0.809265	Primary
resint_LV Surface Area, ED	output.7.EPHB4.Cardiometabolic.txt	Inverse variance weighted	3	-0.0716409	0.0764857	0.348935	0.809265	Primary
resint_LV Sphericity, ES	output.17.TIMP2.Cardiometabolic_II.txt	Inverse variance weighted	6	0.0369203	0.0394175	0.348939	0.809265	Primary
resint_LV Surface Area, ED	output.17.BAIAP2.Oncology.txt	Wald ratio	1	0.0619694	0.066162	0.348949	0.809265	Primary
resint_LV Surface Area, ES	output.9.CTSV.Oncology.txt	Inverse variance weighted	14	-0.0186702	0.0199374	0.349045	0.809386	Primary
resint_LV Surface Area, ES	output.1.NEXN.Inflammation_II.txt	Wald ratio	1	-0.056725	0.0606	0.349244	0.809732	Primary
resint_LVM	output.11.CALCB.Neurology_II.txt	Inverse variance weighted	7	0.0291503	0.0311441	0.349283	0.809732	Primary
resint_LVEF	output.17.ENPP7.Inflammation.txt	Inverse variance weighted	56	0.00409175	0.00437225	0.349353	0.809776	Primary
resint_SV_LV	output.10.DNMBP.Neurology.txt	Inverse variance weighted	5	-0.0255567	0.0273142	0.349451	0.809776	Primary
resint_LV Surface Area, ES	output.1.AGT.Inflammation_II.txt	Inverse variance weighted	31	0.00707648	0.00756321	0.349456	0.809776	Primary
resint_LV Surface Area, ES	output.22.PLXNB2.Cardiometabolic.txt	Inverse variance weighted	73	0.00473332	0.00505952	0.349517	0.809776	Primary
resint_SV_LV	output.3.ADIPOQ.Inflammation_II.txt	Inverse variance weighted	13	-0.0128657	0.0137526	0.349524	0.809776	Primary
resint_LV Sphericity, ES	output.5.SNX18.Oncology_II.txt	Wald ratio	1	-0.0590633	0.0631434	0.349591	0.809829	Primary
resint_LVEDV	output.13.NUDT15.Cardiometabolic_II.txt	Inverse variance weighted	2	0.0593384	0.0634476	0.349667	0.80985	Primary
resint_LVEDV	output.6.VEGFA.Inflammation.txt	Inverse variance weighted	49	-0.00541095	0.00578699	0.349778	0.80985	Primary
resint_LVESV	output.15.ANXA2.Cardiometabolic_II.txt	Inverse variance weighted	40	-0.00657975	0.00703709	0.349783	0.80985	Primary
resint_LV Sphericity, ED	output.15.SPESP1.Cardiometabolic_II.txt	Inverse variance weighted	7	-0.018506	0.0197968	0.349892	0.80985	Primary
resint_LVEDV	output.2.IL36G.Inflammation_II.txt	Inverse variance weighted	3	0.0592611	0.0633974	0.349914	0.80985	Primary
resint_LVEDV	output.2.CCL20.Inflammation.txt	Inverse variance weighted	2	-0.0437228	0.0467758	0.349927	0.80985	Primary
resint_LV Sphericity, ED	output.5.CCL28.Inflammation.txt	Inverse variance weighted	2	0.0795436	0.0851113	0.350003	0.80985	Primary
resint_LVM	output.3.PROS1.Inflammation_II.txt	Inverse variance weighted	5	0.0451313	0.0482908	0.350008	0.80985	Primary
resint_LVESV	output.2.BMP10.Inflammation_II.txt	Inverse variance weighted	11	-0.00907134	0.00970673	0.350025	0.80985	Primary
resint_LV Surface Area, ES	output.4.BST1.Neurology.txt	Inverse variance weighted	74	-0.0036139	0.0038675	0.350084	0.80985	Primary
resint_LVEDV	output.6.FNDC1.Neurology_II.txt	Inverse variance weighted	41	-0.00712041	0.00762076	0.350127	0.80985	Primary
resint_LV Sphericity, ED	output.6.DNPH1.Inflammation.txt	Inverse variance weighted	10	0.0142315	0.0152317	0.350132	0.80985	Primary
resint_LVEF	output.8.IDO1.Neurology_II.txt	Inverse variance weighted	17	-0.0132881	0.0142252	0.35024	0.809866	Primary
resint_LVESV	output.9.CTSV.Oncology.txt	Inverse variance weighted	14	-0.0190463	0.0203912	0.350281	0.809866	Primary
resint_LV Sphericity, ED	output.20.GNAS.Neurology_II.txt	Wald ratio	1	-0.062114	0.0665044	0.350313	0.809866	Primary
resint_LV Sphericity, ES	output.4.S100P.Cardiometabolic.txt	Inverse variance weighted	5	-0.0211638	0.0226623	0.350367	0.809866	Primary
resint_LVEDV	output.10.GPR15L.Oncology_II.txt	Inverse variance weighted	11	-0.014711	0.0157527	0.350371	0.809866	Primary
resint_LV Sphericity, ES	output.13.SLITRK6.Cardiometabolic.txt	Inverse variance weighted	15	0.00932792	0.00998996	0.350443	0.809866	Primary
resint_LV Sphericity, ED	output.19.GIPC3.Oncology_II.txt	Inverse variance weighted	4	0.0155748	0.0166804	0.35045	0.809866	Primary
resint_LVESV	output.1.CD48.Inflammation.txt	Inverse variance weighted	36	0.00605874	0.00649059	0.350579	0.810063	Primary
resint_LVESV	output.1.NBL1.Oncology.txt	Inverse variance weighted	4	-0.0301939	0.0323495	0.350632	0.810082	Primary
resint_LV Surface Area, ES	output.12.NTF3.Inflammation.txt	Inverse variance weighted	8	0.0196441	0.0210548	0.350821	0.810212	Primary
resint_LV Sphericity, ED	output.16.CDH3.Neurology.txt	Inverse variance weighted	6	-0.0335798	0.0359929	0.350844	0.810212	Primary
resint_LVEF	output.18.TTR.Inflammation_II.txt	Inverse variance weighted	4	0.0411935	0.0441586	0.350896	0.810212	Primary
resint_LV Sphericity, ED	output.X.SLITRK2.Oncology.txt	Wald ratio	1	-0.249096	0.267061	0.350961	0.810212	Primary
resint_LV Surface Area, ES	output.7.ELN.Cardiometabolic_II.txt	Inverse variance weighted	3	0.0540527	0.0579526	0.350972	0.810212	Primary
resint_LV Sphericity, ED	output.17.ASGR2.Inflammation_II.txt	Inverse variance weighted	12	-0.0157243	0.0168598	0.351002	0.810212	Primary
resint_LV Sphericity, ED	output.8.NAPRT.Neurology_II.txt	Inverse variance weighted	20	-0.0110538	0.0118522	0.351005	0.810212	Primary
resint_SV_LV	output.21.IL10RB.Inflammation.txt	Inverse variance weighted	51	-0.0060641	0.00650341	0.351104	0.810212	Primary
resint_LV Sphericity, ED	output.17.ENO3.Cardiometabolic_II.txt	Wald ratio	1	0.0528196	0.0566517	0.351152	0.810212	Primary
resint_LV Surface Area, ED	output.13.FOXO1.Inflammation.txt	Inverse variance weighted	3	0.0445504	0.0477861	0.351188	0.810212	Primary
resint_LVEF	output.8.SLC39A14.Neurology.txt	Inverse variance weighted	2	-0.0809521	0.0868362	0.351213	0.810212	Primary
resint_LV Sphericity, ED	output.10.BAMBI.Oncology.txt	Wald ratio	1	-0.105844	0.113539	0.35122	0.810212	Primary
resint_LVESV	output.1.RABGAP1L.Inflammation.txt	Wald ratio	1	0.0588659	0.0631645	0.351365	0.810443	Primary
resint_LV Sphericity, ED	output.17.CCL14.Cardiometabolic.txt	Inverse variance weighted	16	0.00984252	0.0105632	0.351452	0.810475	Primary
resint_LVESV	output.2.IL1RL2.Inflammation.txt	Inverse variance weighted	47	0.0100717	0.0108094	0.351468	0.810475	Primary
resint_LV Surface Area, ES	output.11.ROBO4.Cardiometabolic_II.txt	Wald ratio	1	0.0498836	0.0535514	0.35159	0.810655	Primary
resint_LV Sphericity, ED	output.14.PNMA1.Cardiometabolic_II.txt	Wald ratio	1	-0.0514593	0.0552599	0.351739	0.810806	Primary
resint_LVEDV	output.X.SERPINA7.Inflammation_II.txt	Wald ratio	1	-0.103767	0.111443	0.35179	0.810806	Primary
resint_LVEF	output.18.SERPINB8.Inflammation.txt	Inverse variance weighted	54	0.00469193	0.00503935	0.351823	0.810806	Primary
resint_LV Sphericity, ES	output.1.CTBS.Inflammation_II.txt	Inverse variance weighted	24	0.0068695	0.00737857	0.35185	0.810806	Primary
resint_LVESV	output.9.LCN2.Cardiometabolic.txt	Wald ratio	1	0.0614091	0.0659637	0.351878	0.810806	Primary
resint_LV Sphericity, ED	output.19.KIRREL2.Neurology.txt	Inverse variance weighted	7	0.0163316	0.0175448	0.351932	0.810828	Primary
resint_LV Surface Area, ES	output.1.CD48.Inflammation.txt	Inverse variance weighted	36	0.0064066	0.00688338	0.351991	0.810837	Primary
resint_LV Sphericity, ES	output.19.SIRT2.Oncology.txt	Inverse variance weighted	2	0.0284421	0.0305608	0.352024	0.810837	Primary
resint_LVM	output.5.DBN1.Inflammation_II.txt	Wald ratio	1	-0.0964179	0.103617	0.352102	0.810915	Primary
resint_LV Surface Area, ES	output.16.IL34.Neurology.txt	Inverse variance weighted	44	0.00516923	0.00555987	0.352507	0.811536	Primary
resint_LVEF	output.11.PAMR1.Neurology.txt	Inverse variance weighted	28	-0.00774604	0.00833144	0.352508	0.811536	Primary
resint_LV Surface Area, ES	output.21.FTCD.Neurology_II.txt	Inverse variance weighted	5	-0.0250349	0.0269273	0.352516	0.811536	Primary
resint_LV Sphericity, ES	output.1.INSL5.Oncology_II.txt	Inverse variance weighted	4	0.0252261	0.0271354	0.352559	0.811536	Primary
resint_LVESV	output.7.NT5C3A.Inflammation.txt	Wald ratio	1	0.0428717	0.0461299	0.352698	0.811536	Primary
resint_LV Surface Area, ES	output.17.CCL11.Inflammation.txt	Wald ratio	1	-0.0436271	0.0469441	0.352712	0.811536	Primary
resint_LVESV	output.11.VSIG2.Oncology_II.txt	Inverse variance weighted	6	-0.0184795	0.0198862	0.352753	0.811536	Primary
resint_LVM	output.6.ALDH5A1.Neurology_II.txt	Inverse variance weighted	2	-0.0282524	0.0304034	0.352759	0.811536	Primary
resint_LV Surface Area, ES	output.1.S100A3.Oncology_II.txt	Inverse variance weighted	4	0.031961	0.0343953	0.352772	0.811536	Primary
resint_LVESV	output.17.PLSCR3.Neurology_II.txt	Wald ratio	1	0.0680851	0.0733091	0.353024	0.812013	Primary
resint_LVEDV	output.2.TP53I3.Inflammation_II.txt	Inverse variance weighted	34	-0.00906194	0.00976243	0.35328	0.812499	Primary
resint_LVESV	output.4.KLKB1.Inflammation_II.txt	Inverse variance weighted	22	-0.00904921	0.00975085	0.353385	0.812583	Primary
resint_LVM	output.2.FKBP7.Neurology.txt	Inverse variance weighted	2	-0.267403	0.288184	0.353464	0.812583	Primary
resint_LVM	output.10.LYZL2.Oncology_II.txt	Inverse variance weighted	4	-0.0253654	0.0273367	0.353466	0.812583	Primary
resint_LV Surface Area, ES	output.14.ANG.Cardiometabolic.txt	Inverse variance weighted	28	-0.00648438	0.00698973	0.353563	0.812583	Primary
resint_SV_LV	output.9.FCN2.Cardiometabolic.txt	Inverse variance weighted	56	0.00558846	0.00602416	0.353576	0.812583	Primary
resint_LV Surface Area, ED	output.9.PDCD1LG2.Oncology.txt	Inverse variance weighted	65	-0.00560724	0.00604458	0.353591	0.812583	Primary
resint_LV Surface Area, ED	output.3.RBP1.Neurology_II.txt	Wald ratio	1	0.0420958	0.0453826	0.353628	0.812583	Primary
resint_LV Sphericity, ED	output.9.GSN.Inflammation_II.txt	Inverse variance weighted	6	0.0281774	0.0303846	0.353741	0.81272	Primary
resint_LVEDV	output.19.SPINT2.Inflammation.txt	Inverse variance weighted	7	0.0355398	0.0383282	0.353797	0.81272	Primary
resint_LVEDV	output.21.TFF1.Neurology.txt	Inverse variance weighted	7	-0.0164051	0.0176931	0.353821	0.81272	Primary
resint_LV Sphericity, ES	output.1.NOTCH2.Cardiometabolic_II.txt	Inverse variance weighted	7	-0.0259534	0.0279956	0.3539	0.812795	Primary
resint_SV_LV	output.8.IDO1.Oncology_II.txt	Inverse variance weighted	18	-0.0134951	0.0145584	0.353943	0.812795	Primary
resint_LVEDV	output.11.SNX15.Inflammation_II.txt	Inverse variance weighted	22	-0.00935952	0.0100984	0.354013	0.812854	Primary
resint_LVEDV	output.18.DSG4.Oncology.txt	Inverse variance weighted	3	-0.0720083	0.077731	0.354249	0.813118	Primary
resint_LV Surface Area, ES	output.6.TNFRSF21.Neurology.txt	Inverse variance weighted	9	0.0184796	0.0199514	0.354325	0.813118	Primary
resint_LVESV	output.4.SNCA.Inflammation_II.txt	Wald ratio	1	0.0918755	0.0992116	0.354417	0.813118	Primary
resint_SV_LV	output.8.IDO1.Neurology_II.txt	Inverse variance weighted	17	-0.0140884	0.0152136	0.354425	0.813118	Primary
resint_LVEDV	output.11.GAS2.Oncology_II.txt	Wald ratio	1	-0.0424036	0.0457904	0.354428	0.813118	Primary
resint_LVEF	output.1.SV2A.Neurology_II.txt	Inverse variance weighted	3	-0.046616	0.0503408	0.354441	0.813118	Primary
resint_LVEDV	output.17.SCPEP1.Cardiometabolic_II.txt	Inverse variance weighted	16	0.0115662	0.0124911	0.354471	0.813118	Primary
resint_LVEDV	output.1.FCRL5.Neurology.txt	Inverse variance weighted	30	-0.00831458	0.00898026	0.354512	0.813118	Primary
resint_LVM	output.X.LAMP2.Neurology.txt	Inverse variance weighted	2	-0.0508302	0.0549017	0.354528	0.813118	Primary
resint_LVESV	output.8.TNFRSF10B.Neurology.txt	Inverse variance weighted	20	-0.00925554	0.00999881	0.354621	0.813204	Primary
resint_LVESV	output.22.GSTT2B.Neurology_II.txt	Inverse variance weighted	94	-0.00363056	0.00392294	0.354722	0.813204	Primary
resint_LV Sphericity, ED	output.2.PLB1.Neurology_II.txt	Inverse variance weighted	82	-0.0040804	0.00440921	0.354745	0.813204	Primary
resint_LV Sphericity, ES	output.6.FNDC1.Neurology_II.txt	Inverse variance weighted	41	0.00702405	0.00759113	0.354811	0.813204	Primary
resint_LV Sphericity, ED	output.7.CD36.Inflammation_II.txt	Inverse variance weighted	17	-0.0163121	0.017631	0.354863	0.813204	Primary
resint_SV_LV	output.17.VMO1.Oncology.txt	Inverse variance weighted	69	0.00496788	0.0053699	0.354896	0.813204	Primary
resint_LVEF	output.6.BTN1A1.Oncology_II.txt	Inverse variance weighted	7	0.0274975	0.0297238	0.354914	0.813204	Primary
resint_LVEF	output.3.BCHE.Inflammation_II.txt	Inverse variance weighted	44	-0.00662987	0.0071673	0.354958	0.813204	Primary
resint_LVM	output.19.FCER2.Neurology.txt	Inverse variance weighted	23	-0.00923528	0.0099841	0.354967	0.813204	Primary
resint_LVESV	output.16.AHSP.Neurology.txt	Inverse variance weighted	2	-0.101394	0.109638	0.355067	0.813298	Primary
resint_SV_LV	output.9.CD274.Neurology.txt	Inverse variance weighted	26	-0.012947	0.0140028	0.355175	0.813298	Primary
resint_LV Sphericity, ED	output.1.PLA2G4A.Inflammation.txt	Wald ratio	1	-0.0638038	0.0690215	0.355276	0.813298	Primary
resint_LV Surface Area, ES	output.7.GPNMB.Cardiometabolic.txt	Inverse variance weighted	16	-0.010186	0.0110213	0.355376	0.813298	Primary
resint_LVM	output.17.CD79B.Inflammation.txt	Inverse variance weighted	5	-0.0461916	0.0499853	0.355431	0.813298	Primary
resint_LV Surface Area, ED	output.16.MTHFSD.Oncology_II.txt	Inverse variance weighted	21	-0.0109448	0.0118452	0.355495	0.813298	Primary
resint_LVM	output.1.TNFAIP8L2.Inflammation_II.txt	Wald ratio	1	-0.0826779	0.0894924	0.355562	0.813298	Primary
resint_LVEDV	output.12.ENO2.Neurology.txt	Inverse variance weighted	5	0.0257277	0.0278489	0.355573	0.813298	Primary
resint_LV Surface Area, ED	output.21.TFF1.Neurology.txt	Inverse variance weighted	7	-0.0160229	0.0173461	0.355633	0.813298	Primary
resint_LV Surface Area, ED	output.1.EPHA2.Oncology.txt	Inverse variance weighted	6	0.0267917	0.0290055	0.355653	0.813298	Primary
resint_LV Sphericity, ES	output.17.TRIM25.Oncology_II.txt	Wald ratio	1	0.0500867	0.0542262	0.355662	0.813298	Primary
resint_LVM	output.13.ING1.Neurology.txt	Wald ratio	1	-0.091925	0.099524	0.355671	0.813298	Primary
resint_LV Sphericity, ES	output.12.CLEC1A.Cardiometabolic.txt	Inverse variance weighted	18	0.0108871	0.0117877	0.355697	0.813298	Primary
resint_LV Surface Area, ED	output.12.NFE2.Cardiometabolic_II.txt	Wald ratio	1	-0.0672198	0.0727851	0.355727	0.813298	Primary
resint_LV Surface Area, ED	output.20.GNAS.Neurology_II.txt	Wald ratio	1	-0.0610023	0.066057	0.355757	0.813298	Primary
resint_LVESV	output.11.CDON.Inflammation.txt	Inverse variance weighted	12	0.0230753	0.024989	0.355788	0.813298	Primary
resint_LVEDV	output.2.MSTN.Cardiometabolic.txt	Inverse variance weighted	2	0.0531049	0.0575091	0.355789	0.813298	Primary
resint_LVEF	output.6.ENPP5.Inflammation.txt	Inverse variance weighted	80	-0.00385983	0.00418011	0.355809	0.813298	Primary
resint_LVM	output.14.ENTPD5.Cardiometabolic.txt	Inverse variance weighted	22	-0.00917767	0.00994043	0.355868	0.81333	Primary
resint_LV Surface Area, ED	output.1.AGT.Inflammation_II.txt	Inverse variance weighted	31	0.00897076	0.0097191	0.356006	0.813461	Primary
resint_LV Surface Area, ES	output.1.FCRLB.Oncology.txt	Inverse variance weighted	53	-0.00480774	0.00520905	0.356029	0.813461	Primary
resint_LV Surface Area, ED	output.11.MMP10.Inflammation.txt	Inverse variance weighted	24	-0.00842465	0.00912982	0.356131	0.813461	Primary
resint_LVESV	output.13.FLT1.Oncology.txt	Wald ratio	1	-0.0501619	0.0543623	0.356147	0.813461	Primary
resint_LVEDV	output.16.HAGH.Oncology.txt	Inverse variance weighted	5	0.0482991	0.052348	0.356188	0.813461	Primary
resint_LVEF	output.2.GPC1.Oncology.txt	Inverse variance weighted	20	0.0140005	0.0151743	0.356193	0.813461	Primary
resint_LVESV	output.19.APOC1.Inflammation_II.txt	Inverse variance weighted	13	0.0189218	0.0205182	0.356426	0.813797	Primary
resint_LVESV	output.1.AKT3.Oncology.txt	Wald ratio	1	0.0808867	0.0877199	0.356475	0.813797	Primary
resint_LVM	output.19.FCAR.Inflammation.txt	Inverse variance weighted	30	-0.00538015	0.00583484	0.35649	0.813797	Primary
resint_LVEF	output.13.FLT3.Oncology.txt	Wald ratio	1	-0.0524323	0.0568668	0.356518	0.813797	Primary
resint_LVEF	output.1.CD48.Inflammation.txt	Inverse variance weighted	36	-0.00619543	0.00672008	0.356566	0.813805	Primary
resint_LVEDV	output.4.CYTL1.Cardiometabolic_II.txt	Inverse variance weighted	21	0.00649801	0.00704934	0.356638	0.813868	Primary
resint_LVEDV	output.13.F7.Cardiometabolic.txt	Inverse variance weighted	30	0.00692359	0.00751209	0.356706	0.813889	Primary
resint_LV Sphericity, ES	output.22.SERPIND1.Inflammation_II.txt	Inverse variance weighted	3	0.0364599	0.0395626	0.356751	0.813889	Primary
resint_LV Surface Area, ED	output.12.FGF23.Oncology.txt	Inverse variance weighted	2	0.0388328	0.0421401	0.356781	0.813889	Primary
resint_LV Surface Area, ED	output.19.HDGFL2.Neurology_II.txt	Wald ratio	1	-0.0924516	0.100368	0.356987	0.814246	Primary
resint_LVESV	output.13.GPC5.Neurology.txt	Inverse variance weighted	99	-0.00411982	0.00447371	0.357105	0.814246	Primary
resint_LV Surface Area, ED	output.12.CNTN1.Cardiometabolic.txt	Inverse variance weighted	25	0.0131065	0.0142327	0.357116	0.814246	Primary
resint_LVM	output.5.CD14.Cardiometabolic.txt	Inverse variance weighted	11	-0.0172301	0.0187135	0.357189	0.814246	Primary
resint_LVEF	output.17.SEPTIN9.Oncology.txt	Inverse variance weighted	2	0.0440043	0.0478045	0.357309	0.814246	Primary
resint_LV Sphericity, ES	output.1.PLEKHO1.Neurology_II.txt	Inverse variance weighted	2	-0.0773619	0.0840591	0.357402	0.814246	Primary
resint_LV Sphericity, ES	output.1.IL19.Cardiometabolic.txt	Inverse variance weighted	9	0.0135663	0.0147434	0.357489	0.814246	Primary
resint_LVESV	output.13.FOXO1.Inflammation.txt	Inverse variance weighted	3	0.0353781	0.0384481	0.357494	0.814246	Primary
resint_SV_LV	output.17.TNFSF13.Inflammation.txt	Inverse variance weighted	22	-0.0136754	0.0148636	0.357543	0.814246	Primary
resint_LV Sphericity, ES	output.19.FCAR.Inflammation.txt	Inverse variance weighted	30	0.00557764	0.00606232	0.357546	0.814246	Primary
resint_LVEDV	output.6.CRISP3.Inflammation_II.txt	Inverse variance weighted	72	0.00527005	0.00572848	0.357586	0.814246	Primary
resint_LVEDV	output.5.GLRX.Cardiometabolic.txt	Inverse variance weighted	46	0.0062433	0.0067871	0.357637	0.814246	Primary
resint_LVESV	output.4.ADH1B.Inflammation_II.txt	Inverse variance weighted	5	-0.0226584	0.0246323	0.357642	0.814246	Primary
resint_LVEDV	output.17.BAIAP2.Oncology.txt	Wald ratio	1	0.0608886	0.0662065	0.357741	0.814246	Primary
resint_LVEDV	output.12.CALCOCO1.Oncology.txt	Wald ratio	1	-0.0437689	0.0476058	0.357885	0.814246	Primary
resint_SV_LV	output.3.ROBO1.Inflammation.txt	Inverse variance weighted	9	0.0163009	0.0177301	0.35789	0.814246	Primary
resint_LV Surface Area, ED	output.15.SEMA7A.Cardiometabolic.txt	Inverse variance weighted	6	-0.0306708	0.0333605	0.3579	0.814246	Primary
resint_LV Surface Area, ES	output.21.TMPRSS15.Oncology.txt	Inverse variance weighted	4	0.0291788	0.0317393	0.357923	0.814246	Primary
resint_LVM	output.17.TK1.Oncology_II.txt	Wald ratio	1	-0.0565194	0.0614913	0.35802	0.814246	Primary
resint_LV Surface Area, ED	output.2.KHK.Cardiometabolic_II.txt	Inverse variance weighted	30	-0.0100815	0.0109686	0.358032	0.814246	Primary
resint_LVM	output.7.SHH.Inflammation_II.txt	Wald ratio	1	0.0792834	0.0862623	0.358045	0.814246	Primary
resint_LVEDV	output.3.FHIT.Neurology.txt	Inverse variance weighted	4	-0.0339448	0.0369328	0.358045	0.814246	Primary
resint_LV Surface Area, ES	output.10.OGA.Oncology_II.txt	Inverse variance weighted	3	0.0483781	0.0526379	0.358057	0.814246	Primary
resint_LVESV	output.6.TAB2.Oncology_II.txt	Wald ratio	1	-0.0936331	0.101906	0.358191	0.814246	Primary
resint_LVM	output.5.CXCL14.Inflammation.txt	Inverse variance weighted	2	0.0517137	0.056285	0.35821	0.814246	Primary
resint_LV Sphericity, ES	output.1.MAPKAPK2.Oncology_II.txt	Inverse variance weighted	3	-0.0255809	0.0278445	0.358249	0.814246	Primary
resint_LVM	output.16.HSBP1.Cardiometabolic_II.txt	Inverse variance weighted	45	0.00575185	0.00626086	0.358252	0.814246	Primary
resint_LV Sphericity, ED	output.11.TRIM21.Inflammation.txt	Inverse variance weighted	3	0.0346785	0.0377484	0.358265	0.814246	Primary
resint_LV Surface Area, ES	output.8.SFRP1.Neurology.txt	Inverse variance weighted	15	-0.0137066	0.0149201	0.358272	0.814246	Primary
resint_LV Surface Area, ED	output.11.OMP.Neurology_II.txt	Inverse variance weighted	2	0.0230718	0.0251183	0.358343	0.814246	Primary
resint_SV_LV	output.1.MAPKAPK2.Oncology_II.txt	Inverse variance weighted	3	0.0330751	0.036013	0.358399	0.814246	Primary
resint_LVM	output.16.CA5A.Cardiometabolic.txt	Inverse variance weighted	46	-0.00571034	0.0062178	0.358417	0.814246	Primary
resint_LVESV	output.7.EPO.Inflammation.txt	Inverse variance weighted	3	0.0639298	0.0696112	0.358418	0.814246	Primary
resint_LVESV	output.15.SORD.Oncology.txt	Inverse variance weighted	6	-0.0207367	0.0225812	0.358454	0.814246	Primary
resint_LVEDV	output.12.CRACR2A.Oncology.txt	Inverse variance weighted	7	0.0220595	0.0240284	0.358587	0.814383	Primary
resint_LV Surface Area, ES	output.10.FAS.Cardiometabolic.txt	Inverse variance weighted	19	-0.0137638	0.0149953	0.358687	0.814383	Primary
resint_LV Surface Area, ES	output.X.CHRDL1.Inflammation.txt	Wald ratio	1	0.0349146	0.038039	0.358691	0.814383	Primary
resint_LV Surface Area, ES	output.1.CD1C.Oncology.txt	Inverse variance weighted	8	0.0189863	0.0206863	0.358714	0.814383	Primary
resint_LV Surface Area, ED	output.9.SEMA4D.Neurology.txt	Inverse variance weighted	2	-0.0445058	0.0484932	0.358737	0.814383	Primary
resint_LV Surface Area, ED	output.5.C7.Inflammation_II.txt	Inverse variance weighted	55	0.00601648	0.00655655	0.358814	0.814433	Primary
resint_LVEDV	output.20.SIGLEC1.Inflammation.txt	Inverse variance weighted	22	0.0112382	0.0122479	0.358848	0.814433	Primary
resint_SV_LV	output.2.BMP10.Inflammation_II.txt	Inverse variance weighted	11	-0.0113698	0.0123926	0.358896	0.81444	Primary
resint_SV_LV	output.12.PRKAB1.Inflammation.txt	Inverse variance weighted	3	0.0315157	0.0343592	0.359016	0.81461	Primary
resint_LV Surface Area, ES	output.17.MINK1.Neurology_II.txt	Inverse variance weighted	2	0.0917224	0.100012	0.359081	0.814658	Primary
resint_LV Sphericity, ED	output.15.ISLR2.Neurology.txt	Inverse variance weighted	18	0.0228152	0.0248811	0.35916	0.814673	Primary
resint_LV Surface Area, ES	output.11.SAA4.Inflammation_II.txt	Inverse variance weighted	20	-0.0073134	0.00797592	0.359177	0.814673	Primary
resint_LV Surface Area, ES	output.1.SDCCAG8.Oncology_II.txt	Inverse variance weighted	5	-0.0364629	0.0397706	0.359232	0.814696	Primary
resint_LVEDV	output.13.GPC5.Neurology.txt	Inverse variance weighted	99	-0.0040651	0.00443445	0.359295	0.814738	Primary
resint_LVEF	output.19.MYBPC2.Cardiometabolic_II.txt	Wald ratio	1	0.101549	0.110869	0.359702	0.815551	Primary
resint_LV Sphericity, ES	output.9.FBP1.Cardiometabolic.txt	Inverse variance weighted	8	-0.00862129	0.00941338	0.359743	0.815551	Primary
resint_LV Surface Area, ES	output.6.DXO.Neurology_II.txt	Inverse variance weighted	11	0.0186519	0.0203686	0.359814	0.81559	Primary
resint_SV_LV	output.3.PROS1.Inflammation_II.txt	Inverse variance weighted	5	0.0243954	0.0266427	0.359849	0.81559	Primary
resint_LVEF	output.5.CDH6.Cardiometabolic.txt	Inverse variance weighted	62	-0.00550543	0.00601333	0.359909	0.815624	Primary
resint_SV_LV	output.6.DNPH1.Inflammation.txt	Inverse variance weighted	10	0.0180606	0.0197355	0.360121	0.815842	Primary
resint_LVM	output.6.SCGN.Inflammation.txt	Inverse variance weighted	2	-0.0660843	0.0722193	0.360165	0.815842	Primary
resint_LV Sphericity, ES	output.6.IFNGR1.Inflammation.txt	Inverse variance weighted	4	-0.0251752	0.0275133	0.360182	0.815842	Primary
resint_SV_LV	output.16.HBQ1.Oncology.txt	Inverse variance weighted	22	0.00968157	0.0105808	0.360184	0.815842	Primary
resint_LVEF	output.10.RET.Oncology.txt	Inverse variance weighted	33	0.0082237	0.00899034	0.360335	0.816084	Primary
resint_LV Sphericity, ED	output.22.TCN2.Cardiometabolic.txt	Inverse variance weighted	61	-0.00505314	0.00552477	0.360384	0.816092	Primary
resint_LV Sphericity, ES	output.20.CPXM1.Oncology.txt	Inverse variance weighted	25	0.00944327	0.0103265	0.360469	0.816185	Primary
resint_LV Sphericity, ES	output.3.HCLS1.Inflammation.txt	Inverse variance weighted	4	-0.0548466	0.0599867	0.360553	0.816231	Primary
resint_LVM	output.14.CLEC14A.Neurology.txt	Inverse variance weighted	3	-0.0963779	0.105435	0.360668	0.816231	Primary
resint_LV Sphericity, ES	output.5.LIFR.Inflammation.txt	Inverse variance weighted	7	0.0226806	0.0248185	0.360791	0.816231	Primary
resint_LV Sphericity, ED	output.22.DGCR6.Neurology_II.txt	Wald ratio	1	-0.06678	0.0730758	0.360798	0.816231	Primary
resint_LVEF	output.21.TFF3.Cardiometabolic.txt	Inverse variance weighted	6	0.0234142	0.0256272	0.360903	0.816231	Primary
resint_LV Sphericity, ED	output.4.PF4.Inflammation_II.txt	Wald ratio	1	-0.0528619	0.0578613	0.360929	0.816231	Primary
resint_LVEDV	output.2.RPE.Oncology_II.txt	Wald ratio	1	-0.0776665	0.0850132	0.360937	0.816231	Primary
resint_LV Surface Area, ED	output.11.PHLDB1.Oncology_II.txt	Inverse variance weighted	2	-0.196521	0.215117	0.360953	0.816231	Primary
resint_LV Sphericity, ED	output.4.ANXA10.Neurology.txt	Wald ratio	1	-0.0889889	0.0974198	0.361002	0.816231	Primary
resint_LV Sphericity, ED	output.15.PDIA3.Inflammation_II.txt	Wald ratio	1	0.0738137	0.0808154	0.361052	0.816231	Primary
resint_LV Surface Area, ED	output.2.INPP5D.Cardiometabolic_II.txt	Inverse variance weighted	2	-0.0255766	0.0280027	0.361052	0.816231	Primary
resint_SV_LV	output.19.AZU1.Cardiometabolic.txt	Inverse variance weighted	7	-0.0153682	0.016826	0.361053	0.816231	Primary
resint_LVM	output.2.CD28.Oncology.txt	Inverse variance weighted	7	-0.0198535	0.0217414	0.361154	0.816231	Primary
resint_LV Surface Area, ED	output.12.MFAP5.Cardiometabolic.txt	Inverse variance weighted	16	0.0174713	0.0191352	0.361219	0.816231	Primary
resint_LVEDV	output.7.MAD1L1.Neurology.txt	Inverse variance weighted	5	-0.0236563	0.0259144	0.361315	0.816231	Primary
resint_LV Sphericity, ED	output.7.NPTX2.Cardiometabolic_II.txt	Inverse variance weighted	33	-0.00996319	0.0109145	0.361327	0.816231	Primary
resint_LVESV	output.4.SPINK2.Inflammation_II.txt	Inverse variance weighted	36	0.00666276	0.00729942	0.361358	0.816231	Primary
resint_LVEF	output.1.PSRC1.Oncology.txt	Inverse variance weighted	5	0.0198108	0.0217039	0.361361	0.816231	Primary
resint_LV Sphericity, ED	output.19.FARSA.Neurology_II.txt	Wald ratio	1	-0.0991439	0.108618	0.361361	0.816231	Primary
resint_LVESV	output.X.L1CAM.Oncology.txt	Inverse variance weighted	2	-0.0543484	0.0595448	0.361384	0.816231	Primary
resint_SV_LV	output.X.LAMP2.Neurology.txt	Inverse variance weighted	2	-0.0494567	0.0541948	0.361467	0.816318	Primary
resint_LVEF	output.17.CCL13.Inflammation.txt	Inverse variance weighted	12	0.0147336	0.0161477	0.361543	0.816318	Primary
resint_LVEDV	output.5.PCDH12.Neurology_II.txt	Inverse variance weighted	21	0.00900783	0.00987264	0.361556	0.816318	Primary
resint_LVEF	output.16.MTHFSD.Oncology_II.txt	Inverse variance weighted	21	0.00767557	0.00841687	0.361807	0.816634	Primary
resint_LVEF	output.19.KIR3DL1.Oncology.txt	Inverse variance weighted	41	-0.00350278	0.00384114	0.361816	0.816634	Primary
resint_SV_LV	output.22.GSTT2B.Neurology_II.txt	Inverse variance weighted	94	-0.0032796	0.00359666	0.36185	0.816634	Primary
resint_LVESV	output.10.LHPP.Inflammation.txt	Inverse variance weighted	27	0.0100906	0.0110668	0.361875	0.816634	Primary
resint_LV Sphericity, ES	output.9.SPINK4.Inflammation.txt	Inverse variance weighted	68	-0.00423286	0.0046431	0.361955	0.816714	Primary
resint_LV Sphericity, ES	output.16.DCTPP1.Cardiometabolic.txt	Inverse variance weighted	2	-0.0564402	0.0619207	0.362036	0.816796	Primary
resint_SV_LV	output.5.OCLN.Neurology_II.txt	Inverse variance weighted	2	-0.035396	0.0388464	0.362201	0.817067	Primary
resint_LVM	output.1.CD5L.Inflammation_II.txt	Inverse variance weighted	12	-0.0175367	0.0192482	0.362252	0.817081	Primary
resint_LV Surface Area, ES	output.11.CLMP.Oncology.txt	Inverse variance weighted	15	0.0168837	0.0185355	0.362355	0.817133	Primary
resint_LV Surface Area, ES	output.16.SLC9A3R2.Oncology_II.txt	Inverse variance weighted	2	0.112258	0.123243	0.362365	0.817133	Primary
resint_LVESV	output.1.CD55.Cardiometabolic.txt	Inverse variance weighted	25	0.00914628	0.0100442	0.362504	0.817142	Primary
resint_LV Surface Area, ED	output.1.MINDY1.Oncology_II.txt	Inverse variance weighted	4	0.0296088	0.0325158	0.362508	0.817142	Primary
resint_LV Sphericity, ED	output.2.DTNB.Oncology_II.txt	Inverse variance weighted	2	-0.0714905	0.0785307	0.362637	0.817142	Primary
resint_SV_LV	output.19.CGB3_CGB5_CGB8.Inflammation_II.txt	Wald ratio	1	-0.0708692	0.07785	0.362649	0.817142	Primary
resint_LV Surface Area, ES	output.3.BTD.Inflammation_II.txt	Inverse variance weighted	34	0.00682283	0.00749573	0.362701	0.817142	Primary
resint_LVEDV	output.9.CCL27.Cardiometabolic.txt	Inverse variance weighted	6	0.0344258	0.0378273	0.36278	0.817142	Primary
resint_LVEDV	output.6.ADGRB3.Neurology.txt	Inverse variance weighted	100	-0.00339182	0.00372707	0.362796	0.817142	Primary
resint_LV Sphericity, ED	output.9.ABL1.Oncology.txt	Wald ratio	1	-0.100377	0.110304	0.362821	0.817142	Primary
resint_LV Sphericity, ED	output.3.TIGIT.Oncology_II.txt	Wald ratio	1	-0.0509938	0.0560384	0.362833	0.817142	Primary
resint_LVEF	output.11.DKK3.Cardiometabolic.txt	Inverse variance weighted	19	0.011024	0.0121147	0.362835	0.817142	Primary
resint_LVEDV	output.15.MFGE8.Neurology.txt	Inverse variance weighted	11	-0.0115811	0.0127275	0.362861	0.817142	Primary
resint_LVEDV	output.1.NOTCH2.Cardiometabolic_II.txt	Inverse variance weighted	7	-0.025598	0.0281384	0.362972	0.817199	Primary
resint_LVM	output.14.TNFAIP2.Oncology_II.txt	Inverse variance weighted	3	0.0363005	0.0399034	0.362976	0.817199	Primary
resint_LV Surface Area, ES	output.19.PALM.Oncology_II.txt	Inverse variance weighted	7	0.0281546	0.0309522	0.363025	0.81721	Primary
resint_LV Sphericity, ED	output.19.ARHGAP45.Inflammation_II.txt	Wald ratio	1	0.0622168	0.0684203	0.363175	0.817254	Primary
resint_LV Sphericity, ES	output.12.STAT2.Inflammation_II.txt	Inverse variance weighted	3	-0.0252236	0.0277487	0.363349	0.817254	Primary
resint_LVM	output.7.ARHGEF5.Neurology_II.txt	Inverse variance weighted	39	-0.00820102	0.00902215	0.363357	0.817254	Primary
resint_SV_LV	output.3.CPB1.Cardiometabolic.txt	Wald ratio	1	0.0396277	0.0435957	0.36336	0.817254	Primary
resint_SV_LV	output.11.THY1.Neurology.txt	Inverse variance weighted	20	0.00908152	0.00999172	0.3634	0.817254	Primary
resint_LV Surface Area, ED	output.3.ITGB5.Oncology.txt	Inverse variance weighted	6	0.0291556	0.0320798	0.363431	0.817254	Primary
resint_SV_LV	output.12.CLEC6A.Oncology.txt	Inverse variance weighted	33	-0.00668109	0.00735253	0.36352	0.817254	Primary
resint_LVESV	output.19.FXYD5.Inflammation.txt	Inverse variance weighted	6	-0.0141425	0.0155657	0.36358	0.817254	Primary
resint_LVESV	output.17.NOS2.Cardiometabolic_II.txt	Inverse variance weighted	2	0.0427421	0.0470508	0.363654	0.817254	Primary
resint_LV Sphericity, ED	output.9.ENTPD2.Oncology.txt	Inverse variance weighted	26	0.00606466	0.00667649	0.363688	0.817254	Primary
resint_LV Surface Area, ES	output.7.COL28A1.Neurology_II.txt	Inverse variance weighted	66	0.00427346	0.00470494	0.363723	0.817254	Primary
resint_LVM	output.6.TNF.Neurology.txt	Inverse variance weighted	4	0.0653077	0.0719141	0.363807	0.817254	Primary
resint_LVEF	output.3.FSTL1.Cardiometabolic_II.txt	Inverse variance weighted	5	0.0313084	0.0344784	0.363847	0.817254	Primary
resint_LVEDV	output.12.PLA2G1B.Cardiometabolic.txt	Wald ratio	1	-0.078087	0.086007	0.363923	0.817254	Primary
resint_LV Sphericity, ED	output.10.CDNF.Oncology.txt	Inverse variance weighted	17	-0.0084613	0.00932004	0.363952	0.817254	Primary
resint_LVESV	output.12.CIT.Neurology_II.txt	Inverse variance weighted	3	-0.118977	0.131053	0.363957	0.817254	Primary
resint_LVEF	output.3.CNTN4.Neurology.txt	Inverse variance weighted	29	-0.00899007	0.00990284	0.36397	0.817254	Primary
resint_LVEDV	output.X.VEGFD.Inflammation.txt	Inverse variance weighted	4	-0.0234714	0.0258554	0.363988	0.817254	Primary
resint_LV Sphericity, ES	output.14.EIF5.Cardiometabolic_II.txt	Wald ratio	1	0.0672343	0.074079	0.364088	0.817254	Primary
resint_LV Sphericity, ED	output.2.MSTN.Cardiometabolic.txt	Inverse variance weighted	2	0.0525427	0.0578918	0.364088	0.817254	Primary
resint_LVEDV	output.19.ADGRE2.Inflammation.txt	Inverse variance weighted	16	0.0126874	0.0139801	0.364128	0.817254	Primary
resint_LVESV	output.11.CLMP.Oncology.txt	Inverse variance weighted	15	0.0167835	0.0184939	0.364132	0.817254	Primary
resint_LVM	output.6.GLO1.Cardiometabolic.txt	Inverse variance weighted	19	0.0115492	0.0127261	0.364132	0.817254	Primary
resint_SV_LV	output.3.LAMP3.Inflammation.txt	Inverse variance weighted	9	0.0164048	0.0180766	0.364133	0.817254	Primary
resint_SV_LV	output.17.CHMP6.Cardiometabolic_II.txt	Inverse variance weighted	3	0.0319575	0.0352164	0.364164	0.817254	Primary
resint_LV Sphericity, ED	output.14.AMN.Inflammation.txt	Inverse variance weighted	62	0.00458087	0.00504897	0.364255	0.817357	Primary
resint_SV_LV	output.17.CCL4.Inflammation.txt	Inverse variance weighted	29	0.0089095	0.00982245	0.364378	0.817499	Primary
resint_LVM	output.11.ROBO4.Cardiometabolic_II.txt	Wald ratio	1	0.0496693	0.0547662	0.364442	0.817499	Primary
resint_LV Sphericity, ES	output.19.SIGLEC5.Neurology.txt	Inverse variance weighted	62	-0.00428995	0.00473027	0.364452	0.817499	Primary
resint_LVM	output.20.CHGB.Neurology.txt	Inverse variance weighted	51	0.00597187	0.00658786	0.364673	0.817835	Primary
resint_LV Surface Area, ED	output.12.ENO2.Neurology.txt	Inverse variance weighted	5	0.0252261	0.0278292	0.364691	0.817835	Primary
resint_LVEDV	output.18.PTPRM.Inflammation.txt	Inverse variance weighted	6	-0.0358025	0.0395095	0.364843	0.818075	Primary
resint_LV Sphericity, ES	output.14.GZMB.Inflammation.txt	Inverse variance weighted	16	-0.011817	0.013042	0.364897	0.818096	Primary
resint_LVEF	output.12.KLRF1.Inflammation_II.txt	Inverse variance weighted	8	-0.012297	0.0135738	0.364969	0.818101	Primary
resint_LVESV	output.7.RARRES2.Cardiometabolic.txt	Inverse variance weighted	3	-0.0215756	0.0238218	0.365091	0.818101	Primary
resint_LV Sphericity, ES	output.20.PROCR.Cardiometabolic_II.txt	Inverse variance weighted	16	0.0107215	0.0118393	0.365155	0.818101	Primary
resint_LV Surface Area, ED	output.2.DPP10.Inflammation.txt	Inverse variance weighted	28	0.0104833	0.0115771	0.36519	0.818101	Primary
resint_LVESV	output.3.MME.Oncology.txt	Inverse variance weighted	3	-0.052814	0.0583305	0.365239	0.818101	Primary
resint_LVM	output.1.SLAMF6.Oncology.txt	Inverse variance weighted	5	-0.0220101	0.0243104	0.365265	0.818101	Primary
resint_LV Sphericity, ED	output.19.HRC.Cardiometabolic_II.txt	Inverse variance weighted	5	0.038046	0.0420226	0.365269	0.818101	Primary
resint_LVEDV	output.20.ITPA.Cardiometabolic_II.txt	Inverse variance weighted	35	-0.0064225	0.00709391	0.365278	0.818101	Primary
resint_LV Surface Area, ES	output.19.CD70.Inflammation.txt	Inverse variance weighted	66	0.00611058	0.00674974	0.365303	0.818101	Primary
resint_LV Surface Area, ED	output.10.PRKG1.Inflammation_II.txt	Inverse variance weighted	4	-0.024978	0.0275984	0.365436	0.818111	Primary
resint_LVEF	output.2.CD207.Oncology.txt	Inverse variance weighted	29	-0.00667132	0.00737126	0.365441	0.818111	Primary
resint_SV_LV	output.16.CES2.Oncology.txt	Inverse variance weighted	3	0.03171	0.0350396	0.365477	0.818111	Primary
resint_SV_LV	output.17.LGALS9.Inflammation.txt	Inverse variance weighted	37	-0.0096602	0.0106748	0.365488	0.818111	Primary
resint_SV_LV	output.8.MSR1.Neurology.txt	Inverse variance weighted	14	-0.0107229	0.0118502	0.365531	0.818111	Primary
resint_LVM	output.1.CD244.Inflammation.txt	Inverse variance weighted	15	0.0112787	0.0124671	0.365637	0.81817	Primary
resint_LVEF	output.19.CD70.Inflammation.txt	Inverse variance weighted	66	-0.00619403	0.00684739	0.365687	0.81817	Primary
resint_LV Surface Area, ES	output.1.SV2A.Neurology_II.txt	Inverse variance weighted	3	0.027919	0.0308658	0.365716	0.81817	Primary
resint_LV Sphericity, ED	output.14.NID2.Neurology.txt	Inverse variance weighted	51	-0.0066956	0.00740265	0.365737	0.81817	Primary
resint_LVESV	output.6.HDDC2.Oncology_II.txt	Inverse variance weighted	54	0.00489256	0.0054104	0.365843	0.818252	Primary
resint_LVEDV	output.11.CD248.Cardiometabolic_II.txt	Inverse variance weighted	3	-0.031245	0.0345535	0.365863	0.818252	Primary
resint_LV Surface Area, ES	output.15.CTSH.Cardiometabolic.txt	Inverse variance weighted	60	-0.00380013	0.00420368	0.365995	0.818444	Primary
resint_LV Surface Area, ED	output.7.PON3.Inflammation.txt	Inverse variance weighted	28	-0.00799717	0.00884775	0.366067	0.818444	Primary
resint_SV_LV	output.18.DSG2.Neurology.txt	Inverse variance weighted	13	-0.0151804	0.0167956	0.366083	0.818444	Primary
resint_LVEDV	output.11.NCR3LG1.Oncology_II.txt	Inverse variance weighted	25	0.00928874	0.0102788	0.366165	0.818527	Primary
resint_LV Surface Area, ED	output.5.CXCL14.Inflammation.txt	Inverse variance weighted	2	0.0504793	0.0558878	0.366407	0.818886	Primary
resint_LVM	output.19.OSCAR.Inflammation.txt	Inverse variance weighted	52	-0.00525697	0.00582033	0.366416	0.818886	Primary
resint_LV Sphericity, ED	output.10.GPR15L.Oncology_II.txt	Inverse variance weighted	11	0.0125527	0.0139016	0.366542	0.818955	Primary
resint_LV Surface Area, ED	output.15.MPI.Oncology.txt	Inverse variance weighted	9	0.0234278	0.0259466	0.366568	0.818955	Primary
resint_LVM	output.19.PGLYRP1.Cardiometabolic.txt	Inverse variance weighted	8	-0.0146757	0.0162541	0.366581	0.818955	Primary
resint_LV Sphericity, ED	output.9.SPTLC1.Neurology_II.txt	Inverse variance weighted	3	-0.0252249	0.0279404	0.366626	0.818955	Primary
resint_LV Surface Area, ES	output.1.AKT3.Oncology.txt	Wald ratio	1	0.0793692	0.0879304	0.366718	0.819061	Primary
resint_LV Surface Area, ES	output.4.VEGFC.Oncology.txt	Inverse variance weighted	6	-0.020398	0.0226075	0.366915	0.819274	Primary
resint_LV Surface Area, ES	output.7.CLIP2.Inflammation.txt	Inverse variance weighted	3	-0.0302628	0.0335465	0.366996	0.819274	Primary
resint_LVESV	output.11.AAMDC.Cardiometabolic_II.txt	Inverse variance weighted	40	-0.00554102	0.00614227	0.366997	0.819274	Primary
resint_LV Surface Area, ED	output.7.EPO.Inflammation.txt	Inverse variance weighted	3	0.0430027	0.0476757	0.367066	0.819274	Primary
resint_SV_LV	output.1.CD101.Oncology_II.txt	Inverse variance weighted	53	-0.00433431	0.00480546	0.367081	0.819274	Primary
resint_SV_LV	output.2.REG3A.Cardiometabolic.txt	Inverse variance weighted	7	-0.0141837	0.0157263	0.367107	0.819274	Primary
resint_LV Sphericity, ED	output.2.NAGK.Cardiometabolic_II.txt	Inverse variance weighted	7	-0.0176864	0.0196109	0.367128	0.819274	Primary
resint_LVESV	output.5.PDLIM7.Inflammation.txt	Inverse variance weighted	2	-0.130779	0.145025	0.367181	0.819292	Primary
resint_LVESV	output.1.GALNT2.Oncology.txt	Inverse variance weighted	19	-0.010164	0.0112725	0.367237	0.819317	Primary
resint_LVESV	output.9.CCL27.Cardiometabolic.txt	Inverse variance weighted	6	0.0304561	0.0337852	0.367342	0.819452	Primary
resint_LV Surface Area, ES	output.19.KLK14.Oncology.txt	Inverse variance weighted	25	-0.00749936	0.00832107	0.367455	0.819521	Primary
resint_LVM	output.14.SERPINA6.Inflammation_II.txt	Inverse variance weighted	8	0.0193395	0.0214624	0.367542	0.819521	Primary
resint_LVEF	output.7.GGCT.Cardiometabolic_II.txt	Wald ratio	1	0.0393965	0.0437219	0.367551	0.819521	Primary
resint_LVEDV	output.8.NAPRT.Neurology_II.txt	Inverse variance weighted	20	0.0108038	0.0119908	0.367586	0.819521	Primary
resint_SV_LV	output.4.ENPP6.Cardiometabolic_II.txt	Inverse variance weighted	14	0.0103567	0.0114949	0.367597	0.819521	Primary
resint_LVESV	output.7.CLEC5A.Cardiometabolic.txt	Inverse variance weighted	16	-0.013255	0.014714	0.36767	0.819582	Primary
resint_LV Surface Area, ES	output.19.FXYD5.Inflammation.txt	Inverse variance weighted	6	-0.0149306	0.0165775	0.367773	0.819632	Primary
resint_LV Surface Area, ED	output.4.ODAM.Neurology.txt	Inverse variance weighted	8	0.0115922	0.0128711	0.367782	0.819632	Primary
resint_LVEF	output.9.DBH.Inflammation_II.txt	Inverse variance weighted	78	0.0031421	0.00348919	0.367841	0.819663	Primary
resint_LVM	output.3.IL1RAP.Neurology.txt	Inverse variance weighted	55	-0.00366059	0.00406546	0.367901	0.819691	Primary
resint_LV Surface Area, ES	output.22.ATXN10.Neurology.txt	Wald ratio	1	-0.0439406	0.0488048	0.367943	0.819691	Primary
resint_LVEDV	output.1.CD46.Cardiometabolic.txt	Inverse variance weighted	3	-0.0513624	0.0570588	0.368032	0.819789	Primary
resint_LV Sphericity, ES	output.7.MET.Cardiometabolic.txt	Inverse variance weighted	10	-0.0360714	0.0400799	0.368126	0.819895	Primary
resint_LVEDV	output.1.C1QA.Inflammation.txt	Inverse variance weighted	22	0.0134441	0.0149395	0.368169	0.819895	Primary
resint_SV_LV	output.19.BLVRB.Neurology.txt	Inverse variance weighted	4	0.0158567	0.0176247	0.368288	0.819968	Primary
resint_LVEF	output.8.TNFRSF10B.Neurology.txt	Inverse variance weighted	20	0.00891522	0.00991007	0.368326	0.819968	Primary
resint_LVEDV	output.2.INPP5D.Cardiometabolic_II.txt	Inverse variance weighted	2	-0.025207	0.0280204	0.368337	0.819968	Primary
resint_LVESV	output.1.MAPKAPK2.Oncology_II.txt	Inverse variance weighted	3	-0.0208471	0.023179	0.368442	0.820056	Primary
resint_LVEF	output.10.PLXDC2.Neurology_II.txt	Inverse variance weighted	7	-0.0388209	0.0431655	0.368466	0.820056	Primary
resint_LV Surface Area, ED	output.17.SCPEP1.Cardiometabolic_II.txt	Inverse variance weighted	16	0.0108057	0.0120162	0.368515	0.820066	Primary
resint_SV_LV	output.11.CWC15.Oncology_II.txt	Wald ratio	1	-0.0794001	0.0883096	0.368594	0.820141	Primary
resint_LVEDV	output.11.ACRV1.Inflammation_II.txt	Wald ratio	1	-0.0836144	0.0930341	0.368786	0.820467	Primary
resint_LV Surface Area, ED	output.1.NMNAT1.Neurology.txt	Inverse variance weighted	3	-0.026196	0.0291587	0.368975	0.820723	Primary
resint_SV_LV	output.1.PLA2G2A.Cardiometabolic.txt	Inverse variance weighted	46	-0.005684	0.00632704	0.36899	0.820723	Primary
resint_LV Sphericity, ED	output.4.KIT.Cardiometabolic.txt	Inverse variance weighted	3	-0.103491	0.115235	0.369143	0.820756	Primary
resint_LVEF	output.1.CD2.Cardiometabolic_II.txt	Wald ratio	1	-0.0888378	0.0989212	0.36915	0.820756	Primary
resint_LV Surface Area, ED	output.11.LTBP3.Oncology.txt	Inverse variance weighted	29	-0.00771733	0.00859419	0.369201	0.820756	Primary
resint_LVM	output.1.CD1C.Oncology.txt	Inverse variance weighted	8	0.0168504	0.0187716	0.369371	0.820756	Primary
resint_LV Surface Area, ES	output.17.CCL14.Cardiometabolic.txt	Inverse variance weighted	16	0.00948169	0.0105638	0.369419	0.820756	Primary
resint_LV Surface Area, ES	output.1.FCRL2.Inflammation.txt	Inverse variance weighted	59	0.00521467	0.00580993	0.369429	0.820756	Primary
resint_LVEF	output.3.NUDT16.Oncology_II.txt	Inverse variance weighted	2	-0.0163115	0.0181752	0.369474	0.820756	Primary
resint_LVEDV	output.19.CLEC4G.Inflammation.txt	Inverse variance weighted	6	-0.018873	0.0210301	0.369489	0.820756	Primary
resint_LVEF	output.9.FCN2.Cardiometabolic.txt	Inverse variance weighted	56	0.0046033	0.00512948	0.369495	0.820756	Primary
resint_LV Surface Area, ED	output.17.CCL2.Neurology.txt	Wald ratio	1	-0.0752821	0.083888	0.369499	0.820756	Primary
resint_LVEF	output.8.SCARA5.Neurology.txt	Inverse variance weighted	14	-0.0153119	0.0170623	0.3695	0.820756	Primary
resint_LV Sphericity, ED	output.12.TSPAN8.Oncology_II.txt	Inverse variance weighted	45	0.00714532	0.00796345	0.369578	0.82083	Primary
resint_LVEF	output.21.ADAMTS1.Inflammation_II.txt	Wald ratio	1	-0.0990034	0.110366	0.369694	0.820935	Primary
resint_LV Sphericity, ED	output.9.CD72.Inflammation_II.txt	Inverse variance weighted	2	0.0283612	0.0316188	0.369733	0.820935	Primary
resint_LVEF	output.X.CD99L2.Neurology.txt	Wald ratio	1	0.174717	0.194796	0.36976	0.820935	Primary
resint_SV_LV	output.1.CTRC.Inflammation.txt	Inverse variance weighted	13	0.0106544	0.0118835	0.369947	0.821224	Primary
resint_LV Surface Area, ED	output.1.PADI2.Inflammation.txt	Inverse variance weighted	3	0.0565348	0.0630623	0.36999	0.821224	Primary
resint_LVM	output.17.CAMKK1.Oncology.txt	Inverse variance weighted	5	0.0147848	0.0164936	0.370043	0.821224	Primary
resint_LVESV	output.1.MENT.Inflammation_II.txt	Inverse variance weighted	4	0.0207295	0.0231268	0.37007	0.821224	Primary
resint_LV Surface Area, ES	output.4.SNCA.Inflammation_II.txt	Wald ratio	1	0.0891265	0.0994512	0.370155	0.821313	Primary
resint_LVEDV	output.5.TGFBI.Cardiometabolic.txt	Inverse variance weighted	68	0.00567387	0.00633299	0.370294	0.821515	Primary
resint_LV Sphericity, ED	output.16.WFIKKN1.Neurology.txt	Inverse variance weighted	11	0.0124943	0.0139469	0.370336	0.821515	Primary
resint_LVEF	output.1.ECE1.Neurology.txt	Inverse variance weighted	5	0.0228658	0.0255346	0.370531	0.821723	Primary
resint_LV Sphericity, ED	output.4.CXCL8.Neurology.txt	Inverse variance weighted	3	0.0391828	0.0437577	0.370546	0.821723	Primary
resint_LVESV	output.12.CRADD.Neurology.txt	Wald ratio	1	0.0580133	0.0647965	0.370619	0.821723	Primary
resint_LVEF	output.12.PTPRB.Cardiometabolic_II.txt	Inverse variance weighted	28	0.00853752	0.00953647	0.370653	0.821723	Primary
resint_LVM	output.22.GGT1.Neurology.txt	Inverse variance weighted	17	-0.0149274	0.0166741	0.370655	0.821723	Primary
resint_LV Sphericity, ED	output.8.STC1.Neurology.txt	Inverse variance weighted	2	-0.115203	0.128721	0.370797	0.821937	Primary
resint_LV Sphericity, ES	output.19.LRRC25.Oncology.txt	Inverse variance weighted	17	0.0112717	0.0125975	0.370915	0.822099	Primary
resint_LV Sphericity, ES	output.6.TNF.Oncology.txt	Inverse variance weighted	5	0.0340398	0.0380719	0.371273	0.822792	Primary
resint_LV Surface Area, ED	output.16.WFDC1.Oncology_II.txt	Inverse variance weighted	9	-0.0128113	0.014334	0.371445	0.822998	Primary
resint_LV Sphericity, ES	output.1.IL10.Inflammation.txt	Wald ratio	1	0.0424078	0.0474493	0.371455	0.822998	Primary
resint_LV Surface Area, ED	output.2.MSTN.Cardiometabolic.txt	Inverse variance weighted	2	0.0513593	0.0574726	0.371519	0.823039	Primary
resint_LVEDV	output.21.IL10RB.Inflammation.txt	Inverse variance weighted	51	-0.00584953	0.00654667	0.371583	0.823043	Primary
resint_LVEF	output.2.SDC1.Cardiometabolic.txt	Inverse variance weighted	3	0.0434615	0.048644	0.371611	0.823043	Primary
resint_LV Surface Area, ES	output.22.GSTT2B.Neurology_II.txt	Inverse variance weighted	94	-0.00344834	0.00386037	0.371715	0.82317	Primary
resint_LVM	output.8.ADAM9.Oncology_II.txt	Inverse variance weighted	7	0.0207544	0.0232462	0.371962	0.82317	Primary
resint_LV Sphericity, ES	output.21.GART.Neurology_II.txt	Inverse variance weighted	2	-0.0290048	0.0324885	0.371979	0.82317	Primary
resint_LV Surface Area, ED	output.4.LAP3.Inflammation.txt	Inverse variance weighted	2	0.0690273	0.0773203	0.371993	0.82317	Primary
resint_LV Sphericity, ES	output.7.PDIA4.Cardiometabolic_II.txt	Wald ratio	1	0.0479132	0.0536731	0.372025	0.82317	Primary
resint_LV Surface Area, ES	output.20.STX16.Oncology.txt	Inverse variance weighted	2	0.053513	0.0599484	0.372045	0.82317	Primary
resint_LV Surface Area, ED	output.9.INSL4.Oncology_II.txt	Inverse variance weighted	2	0.0295171	0.0330771	0.372193	0.82317	Primary
resint_LV Sphericity, ES	output.1.DDAH1.Oncology.txt	Inverse variance weighted	10	-0.0161193	0.0180643	0.372217	0.82317	Primary
resint_LV Sphericity, ED	output.1.ACP6.Oncology.txt	Inverse variance weighted	79	-0.00368493	0.00412972	0.372235	0.82317	Primary
resint_LVEDV	output.3.FSTL1.Cardiometabolic_II.txt	Inverse variance weighted	5	-0.026687	0.0299088	0.372244	0.82317	Primary
resint_LV Sphericity, ED	output.22.TIMP3.Inflammation.txt	Inverse variance weighted	48	0.0060994	0.00683633	0.372284	0.82317	Primary
resint_LV Sphericity, ES	output.4.DMP1.Cardiometabolic_II.txt	Inverse variance weighted	2	-0.0584487	0.0655106	0.372284	0.82317	Primary
resint_LV Sphericity, ES	output.1.OPTC.Oncology.txt	Inverse variance weighted	11	-0.0108243	0.0121328	0.372315	0.82317	Primary
resint_LV Surface Area, ED	output.4.NAAA.Neurology.txt	Inverse variance weighted	67	-0.00562422	0.00630461	0.372349	0.82317	Primary
resint_LVEDV	output.12.ITGA5.Neurology.txt	Wald ratio	1	-0.0851984	0.0955084	0.372366	0.82317	Primary
resint_SV_LV	output.9.COL5A1.Inflammation_II.txt	Inverse variance weighted	11	-0.0140405	0.0157403	0.37239	0.82317	Primary
resint_LVEF	output.1.SLAMF7.Inflammation.txt	Inverse variance weighted	44	0.00549177	0.00615981	0.372635	0.823443	Primary
resint_LV Surface Area, ED	output.1.HDGF.Oncology.txt	Inverse variance weighted	98	0.0036189	0.00405965	0.372698	0.823443	Primary
resint_LVESV	output.1.SERPINC1.Inflammation_II.txt	Inverse variance weighted	5	-0.0312424	0.0350532	0.372776	0.823443	Primary
resint_LV Sphericity, ES	output.15.RBPMS2.Cardiometabolic_II.txt	Inverse variance weighted	2	0.0346858	0.0389198	0.372815	0.823443	Primary
resint_LV Surface Area, ES	output.8.STC1.Neurology.txt	Inverse variance weighted	2	-0.0506755	0.0568617	0.372819	0.823443	Primary
resint_LVEF	output.1.ANGPTL7.Oncology.txt	Inverse variance weighted	17	-0.0075439	0.00846498	0.372828	0.823443	Primary
resint_LV Sphericity, ES	output.10.CDHR1.Neurology.txt	Inverse variance weighted	9	-0.0115005	0.0129047	0.372829	0.823443	Primary
resint_LVEF	output.4.F11.Inflammation_II.txt	Inverse variance weighted	29	-0.00931951	0.0104612	0.373002	0.823726	Primary
resint_SV_LV	output.14.PSME1.Neurology.txt	Inverse variance weighted	2	-0.0467527	0.0524906	0.373097	0.823804	Primary
resint_LV Surface Area, ES	output.9.SLC27A4.Neurology.txt	Wald ratio	1	0.0791223	0.0888386	0.373128	0.823804	Primary
resint_LVM	output.1.MAPKAPK2.Oncology_II.txt	Inverse variance weighted	3	0.024114	0.0270783	0.373182	0.823825	Primary
resint_LV Sphericity, ES	output.11.CAT.Inflammation_II.txt	Inverse variance weighted	6	0.0192242	0.021591	0.373264	0.823905	Primary
resint_SV_LV	output.19.LHB.Oncology.txt	Wald ratio	1	-0.0662208	0.074384	0.373328	0.823948	Primary
resint_LV Surface Area, ED	output.16.TNFRSF12A.Oncology.txt	Inverse variance weighted	4	-0.0412555	0.0463478	0.373397	0.824001	Primary
resint_LVM	output.2.CRYGD.Neurology_II.txt	Inverse variance weighted	60	0.00528138	0.00593502	0.373537	0.82421	Primary
resint_LVEF	output.19.AZU1.Cardiometabolic.txt	Inverse variance weighted	7	-0.0201562	0.0226607	0.373745	0.824446	Primary
resint_LVEDV	output.16.VASN.Cardiometabolic.txt	Inverse variance weighted	15	-0.0143172	0.0160973	0.373779	0.824446	Primary
resint_LV Surface Area, ED	output.13.TNFSF11.Inflammation.txt	Inverse variance weighted	2	0.0379543	0.0426732	0.37378	0.824446	Primary
resint_LV Sphericity, ES	output.7.DPP6.Oncology.txt	Inverse variance weighted	5	-0.0167266	0.0188126	0.373942	0.824704	Primary
resint_LV Sphericity, ED	output.14.AHNAK2.Cardiometabolic_II.txt	Inverse variance weighted	12	0.0213648	0.0240379	0.374113	0.824982	Primary
resint_LVM	output.14.LTBP2.Cardiometabolic.txt	Inverse variance weighted	8	-0.0343649	0.0386815	0.374323	0.825265	Primary
resint_SV_LV	output.9.ORM1.Inflammation_II.txt	Inverse variance weighted	19	0.00911063	0.0102552	0.374332	0.825265	Primary
resint_LV Surface Area, ES	output.1.FCGR2B.Oncology.txt	Inverse variance weighted	35	-0.0074519	0.00838972	0.374423	0.825276	Primary
resint_LVM	output.20.OGFR.Oncology.txt	Inverse variance weighted	2	0.039556	0.0445378	0.374463	0.825276	Primary
resint_SV_LV	output.6.MDGA1.Neurology.txt	Inverse variance weighted	119	-0.00293758	0.00330829	0.374569	0.825276	Primary
resint_LV Surface Area, ES	output.1.GALNT2.Oncology.txt	Inverse variance weighted	19	-0.0100333	0.0112995	0.374575	0.825276	Primary
resint_SV_LV	output.6.ACOT13.Oncology_II.txt	Inverse variance weighted	3	0.0367353	0.0413726	0.374587	0.825276	Primary
resint_LV Sphericity, ES	output.6.IL20RA.Inflammation.txt	Inverse variance weighted	2	0.077123	0.0868624	0.374608	0.825276	Primary
resint_LV Sphericity, ES	output.12.PRKAB1.Inflammation.txt	Inverse variance weighted	3	0.0244625	0.0275599	0.37475	0.82549	Primary
resint_LV Surface Area, ES	output.6.IGF2R.Neurology.txt	Inverse variance weighted	32	-0.00801985	0.00903716	0.374847	0.825604	Primary
resint_LVESV	output.8.STC1.Neurology.txt	Inverse variance weighted	2	-0.0503162	0.0567326	0.375132	0.825894	Primary
resint_LVESV	output.18.MEP1B.Cardiometabolic.txt	Inverse variance weighted	123	0.00284435	0.00320709	0.375136	0.825894	Primary
resint_LVESV	output.7.CLIP2.Inflammation.txt	Inverse variance weighted	3	-0.0296733	0.033464	0.375229	0.825894	Primary
resint_LVEF	output.9.NCS1.Oncology.txt	Inverse variance weighted	4	0.030832	0.0347713	0.375235	0.825894	Primary
resint_LV Sphericity, ED	output.3.FHIT.Neurology.txt	Inverse variance weighted	4	-0.0302945	0.0341654	0.375241	0.825894	Primary
resint_LV Surface Area, ED	output.1.TSPAN1.Cardiometabolic.txt	Inverse variance weighted	2	0.124122	0.139985	0.37525	0.825894	Primary
resint_LV Surface Area, ED	output.1.IFNLR1.Inflammation.txt	Inverse variance weighted	13	0.0101024	0.0113972	0.375407	0.825959	Primary
resint_LVEF	output.7.LRCH4.Cardiometabolic_II.txt	Wald ratio	1	-0.0639961	0.0722219	0.375561	0.825959	Primary
resint_LV Sphericity, ED	output.17.RNF43.Oncology_II.txt	Inverse variance weighted	2	-0.0776973	0.0876887	0.375586	0.825959	Primary
resint_LV Sphericity, ED	output.8.PXDNL.Oncology_II.txt	Inverse variance weighted	8	0.0154044	0.0173867	0.375623	0.825959	Primary
resint_LV Surface Area, ES	output.12.MFAP5.Cardiometabolic.txt	Inverse variance weighted	16	0.0129287	0.0145944	0.375691	0.825959	Primary
resint_LVEF	output.7.CPVL.Oncology.txt	Inverse variance weighted	54	0.00447467	0.00505125	0.375697	0.825959	Primary
resint_LVEF	output.6.AIF1.Oncology.txt	Inverse variance weighted	7	0.0281367	0.0317647	0.375734	0.825959	Primary
resint_LV Sphericity, ES	output.16.CCL22.Inflammation.txt	Inverse variance weighted	5	0.0207782	0.0234603	0.375793	0.825959	Primary
resint_SV_LV	output.13.POSTN.Cardiometabolic_II.txt	Inverse variance weighted	13	0.0112178	0.0126658	0.375794	0.825959	Primary
resint_LVM	output.X.CHRDL1.Inflammation.txt	Wald ratio	1	-0.0344431	0.0388906	0.375812	0.825959	Primary
resint_LVM	output.4.SPARCL1.Cardiometabolic.txt	Inverse variance weighted	68	0.00456819	0.00515811	0.375816	0.825959	Primary
resint_LVESV	output.2.SERPINE2.Cardiometabolic_II.txt	Inverse variance weighted	41	-0.00646106	0.00729552	0.375822	0.825959	Primary
resint_LVEF	output.1.EFCAB2.Oncology_II.txt	Inverse variance weighted	19	-0.0195795	0.02212	0.376076	0.826173	Primary
resint_LVESV	output.6.DXO.Neurology_II.txt	Inverse variance weighted	11	0.0172427	0.0194816	0.376114	0.826173	Primary
resint_LV Sphericity, ES	output.4.GALNT7.Oncology.txt	Inverse variance weighted	2	0.0457304	0.0516733	0.376162	0.826173	Primary
resint_LV Sphericity, ED	output.15.CSPG4.Cardiometabolic_II.txt	Inverse variance weighted	4	0.0268806	0.0303754	0.376185	0.826173	Primary
resint_LV Sphericity, ES	output.1.FCRL1.Cardiometabolic.txt	Inverse variance weighted	25	0.0105424	0.0119133	0.376194	0.826173	Primary
resint_LVM	output.4.SCARB2.Neurology.txt	Inverse variance weighted	12	-0.0214295	0.024218	0.376233	0.826173	Primary
resint_LV Surface Area, ES	output.10.GPR15L.Oncology_II.txt	Inverse variance weighted	11	-0.0148315	0.0167615	0.376237	0.826173	Primary
resint_LVM	output.14.SERPINA12.Cardiometabolic.txt	Inverse variance weighted	63	0.00452401	0.00511357	0.376315	0.826246	Primary
resint_SV_LV	output.1.DPT.Cardiometabolic.txt	Inverse variance weighted	37	-0.00751869	0.00849941	0.376365	0.826256	Primary
resint_LV Surface Area, ES	output.18.TNFRSF11A.Inflammation.txt	Inverse variance weighted	44	0.00609556	0.00689182	0.376447	0.826337	Primary
resint_SV_LV	output.8.EPPK1.Cardiometabolic_II.txt	Inverse variance weighted	50	-0.00718684	0.0081302	0.376713	0.826746	Primary
resint_LV Surface Area, ED	output.6.CDKN1A.Oncology.txt	Inverse variance weighted	5	0.0250853	0.0283816	0.376774	0.826746	Primary
resint_LVEDV	output.19.BST2.Neurology.txt	Inverse variance weighted	7	0.0224059	0.025355	0.376867	0.826746	Primary
resint_SV_LV	output.1.CD2.Cardiometabolic_II.txt	Wald ratio	1	0.0891104	0.100852	0.376925	0.826746	Primary
resint_LV Sphericity, ED	output.1.PGLYRP4.Cardiometabolic_II.txt	Inverse variance weighted	19	0.00921953	0.0104345	0.376934	0.826746	Primary
resint_SV_LV	output.14.VASH1.Inflammation.txt	Inverse variance weighted	2	-0.0330409	0.0374005	0.377002	0.826746	Primary
resint_LV Surface Area, ES	output.19.HRC.Cardiometabolic_II.txt	Inverse variance weighted	5	-0.0409386	0.046344	0.37704	0.826746	Primary
resint_LVEF	output.12.LRIG3.Inflammation_II.txt	Inverse variance weighted	2	-0.0645627	0.0730959	0.377096	0.826746	Primary
resint_LVEDV	output.4.ODAM.Neurology.txt	Inverse variance weighted	8	0.0116729	0.0132161	0.37711	0.826746	Primary
resint_LV Sphericity, ES	output.9.ENTPD2.Oncology.txt	Inverse variance weighted	26	0.00582618	0.00659723	0.377169	0.826746	Primary
resint_LVESV	output.11.CST6.Cardiometabolic.txt	Inverse variance weighted	4	0.0197853	0.0224037	0.37717	0.826746	Primary
resint_LVM	output.11.CRTAM.Neurology.txt	Inverse variance weighted	20	0.00957898	0.0108477	0.377214	0.826746	Primary
resint_LV Sphericity, ED	output.6.PI16.Inflammation_II.txt	Inverse variance weighted	18	-0.0187503	0.0212341	0.377222	0.826746	Primary
resint_LVESV	output.8.DEFB104A_DEFB104B.Neurology_II.txt	Inverse variance weighted	12	-0.0247493	0.0280351	0.377347	0.826845	Primary
resint_LV Sphericity, ED	output.3.DCBLD2.Oncology.txt	Inverse variance weighted	13	0.0107152	0.0121391	0.377398	0.826845	Primary
resint_LV Sphericity, ES	output.22.TNFRSF13C.Inflammation.txt	Inverse variance weighted	30	0.00696263	0.00788931	0.377485	0.826845	Primary
resint_SV_LV	output.16.DCTPP1.Cardiometabolic.txt	Inverse variance weighted	2	-0.0586665	0.0664755	0.377492	0.826845	Primary
resint_LV Sphericity, ED	output.12.BIN2.Neurology.txt	Wald ratio	1	-0.0372378	0.0421947	0.377494	0.826845	Primary
resint_LV Surface Area, ED	output.9.PTGES2.Inflammation_II.txt	Wald ratio	1	0.0540173	0.0612362	0.377716	0.827106	Primary
resint_LV Sphericity, ES	output.4.ENPP6.Cardiometabolic_II.txt	Inverse variance weighted	14	0.0118294	0.0134124	0.37779	0.827106	Primary
resint_LV Sphericity, ED	output.8.MSRA.Oncology.txt	Wald ratio	1	-0.0756171	0.0857396	0.377809	0.827106	Primary
resint_SV_LV	output.2.KHK.Cardiometabolic_II.txt	Inverse variance weighted	30	-0.0103141	0.0116951	0.377823	0.827106	Primary
resint_SV_LV	output.1.C4BPB.Oncology.txt	Inverse variance weighted	9	-0.024626	0.0279258	0.377865	0.827106	Primary
resint_SV_LV	output.5.EGFLAM.Oncology_II.txt	Inverse variance weighted	33	-0.00687654	0.00779829	0.377884	0.827106	Primary
resint_LVEF	output.18.CDH2.Cardiometabolic.txt	Inverse variance weighted	5	0.0498602	0.0565527	0.377962	0.827177	Primary
resint_LVM	output.12.LAG3.Oncology.txt	Inverse variance weighted	5	-0.0232424	0.0263666	0.378042	0.82718	Primary
resint_SV_LV	output.2.COL6A3.Cardiometabolic.txt	Inverse variance weighted	3	0.0384818	0.0436555	0.378054	0.82718	Primary
resint_LV Surface Area, ES	output.8.IDO1.Inflammation_II.txt	Inverse variance weighted	16	0.0126097	0.0143091	0.378189	0.827235	Primary
resint_LV Sphericity, ED	output.3.CHL1.Cardiometabolic.txt	Inverse variance weighted	22	-0.00853845	0.00968966	0.378214	0.827235	Primary
resint_LVESV	output.4.GRPEL1.Oncology.txt	Wald ratio	1	0.0938408	0.106496	0.378228	0.827235	Primary
resint_LVEDV	output.7.NPTX2.Cardiometabolic_II.txt	Inverse variance weighted	33	-0.0101921	0.0115682	0.378293	0.827235	Primary
resint_LV Surface Area, ED	output.3.FHIT.Neurology.txt	Inverse variance weighted	4	-0.0332888	0.0377842	0.378305	0.827235	Primary
resint_SV_LV	output.3.SERPINI1.Inflammation_II.txt	Inverse variance weighted	20	-0.00794794	0.00902291	0.378392	0.827325	Primary
resint_LV Sphericity, ED	output.2.EHBP1.Cardiometabolic_II.txt	Wald ratio	1	0.0258301	0.0293348	0.378573	0.827622	Primary
resint_LV Surface Area, ED	output.1.CELA2A.Cardiometabolic_II.txt	Inverse variance weighted	5	0.0282285	0.0320655	0.378676	0.827748	Primary
resint_SV_LV	output.10.ECHDC3.Cardiometabolic_II.txt	Inverse variance weighted	24	0.00582599	0.00661881	0.378742	0.82777	Primary
resint_LVEDV	output.17.SEPTIN9.Oncology.txt	Inverse variance weighted	2	-0.0540816	0.0614466	0.378784	0.82777	Primary
resint_LVEDV	output.10.BLNK.Inflammation_II.txt	Wald ratio	1	-0.0741765	0.0843008	0.378912	0.82777	Primary
resint_LV Surface Area, ED	output.11.MMP1.Inflammation.txt	Inverse variance weighted	47	0.00579406	0.00658492	0.378915	0.82777	Primary
resint_LV Sphericity, ED	output.9.TGFBR1.Inflammation_II.txt	Wald ratio	1	0.0888427	0.100973	0.378934	0.82777	Primary
resint_LV Surface Area, ED	output.17.GPRC5C.Oncology_II.txt	Inverse variance weighted	2	0.0369098	0.0419521	0.378963	0.82777	Primary
resint_LVEDV	output.7.GPR37.Cardiometabolic.txt	Inverse variance weighted	77	-0.00447624	0.00508827	0.379012	0.82777	Primary
resint_LVEF	output.1.GUCA2A.Neurology.txt	Inverse variance weighted	10	-0.0121232	0.0137819	0.379049	0.82777	Primary
resint_LVESV	output.11.GAS2.Oncology_II.txt	Wald ratio	1	-0.0395448	0.0449726	0.379235	0.827994	Primary
resint_LV Surface Area, ES	output.11.ZPR1.Neurology_II.txt	Wald ratio	1	-0.0826605	0.094018	0.379294	0.827994	Primary
resint_LVEDV	output.3.GP5.Inflammation_II.txt	Inverse variance weighted	2	0.0252421	0.0287127	0.379333	0.827994	Primary
resint_LV Sphericity, ED	output.3.ITGB5.Oncology.txt	Inverse variance weighted	6	-0.0378104	0.0430212	0.379467	0.827994	Primary
resint_LV Surface Area, ES	output.15.CEP152.Oncology_II.txt	Wald ratio	1	0.0759036	0.0863658	0.379476	0.827994	Primary
resint_LVEDV	output.22.TNFRSF13C.Inflammation.txt	Inverse variance weighted	30	-0.00808488	0.00919973	0.3795	0.827994	Primary
resint_LV Sphericity, ES	output.17.MAP2K6.Inflammation.txt	Wald ratio	1	-0.0917885	0.10445	0.379519	0.827994	Primary
resint_SV_LV	output.1.SLAMF8.Oncology.txt	Inverse variance weighted	39	-0.00417666	0.00475291	0.379532	0.827994	Primary
resint_LV Sphericity, ES	output.9.TNC.Cardiometabolic.txt	Inverse variance weighted	18	-0.0137777	0.0156826	0.379656	0.827994	Primary
resint_LV Sphericity, ES	output.2.VAMP5.Cardiometabolic.txt	Inverse variance weighted	2	-0.0521444	0.0593561	0.379672	0.827994	Primary
resint_LV Surface Area, ED	output.19.CDKN2D.Oncology.txt	Wald ratio	1	-0.104211	0.118625	0.379679	0.827994	Primary
resint_LVEF	output.17.CCL7.Inflammation.txt	Inverse variance weighted	3	0.0470948	0.0536127	0.379712	0.827994	Primary
resint_LVEDV	output.1.PADI2.Inflammation.txt	Inverse variance weighted	3	0.0515338	0.0586696	0.379741	0.827994	Primary
resint_LVESV	output.7.GPNMB.Cardiometabolic.txt	Inverse variance weighted	16	-0.00913468	0.010401	0.379809	0.828042	Primary
resint_LVEDV	output.12.KLRB1.Inflammation.txt	Inverse variance weighted	10	0.0227229	0.0258798	0.379936	0.828172	Primary
resint_SV_LV	output.1.CD34.Neurology.txt	Inverse variance weighted	2	-0.0753	0.0857731	0.38	0.828172	Primary
resint_LVM	output.4.ART3.Cardiometabolic.txt	Inverse variance weighted	22	-0.0125149	0.014257	0.380048	0.828172	Primary
resint_SV_LV	output.11.BIRC2.Oncology.txt	Wald ratio	1	0.0684288	0.0779603	0.380085	0.828172	Primary
resint_SV_LV	output.1.FCER1A.Neurology_II.txt	Inverse variance weighted	7	-0.0223874	0.0255063	0.380095	0.828172	Primary
resint_LV Surface Area, ED	output.4.AMBN.Inflammation.txt	Inverse variance weighted	2	-0.0511836	0.0583254	0.380187	0.828221	Primary
resint_LV Sphericity, ES	output.14.TNFAIP2.Oncology_II.txt	Inverse variance weighted	3	0.034623	0.0394558	0.380208	0.828221	Primary
resint_SV_LV	output.3.BCHE.Inflammation_II.txt	Inverse variance weighted	44	0.00641643	0.00731326	0.380286	0.828292	Primary
resint_LVEDV	output.14.RAB2B.Oncology_II.txt	Wald ratio	1	-0.0263776	0.0300682	0.380346	0.828324	Primary
resint_LVEDV	output.6.GLO1.Cardiometabolic.txt	Inverse variance weighted	19	-0.0120431	0.0137317	0.380473	0.828457	Primary
resint_LV Surface Area, ED	output.5.LIFR.Inflammation.txt	Inverse variance weighted	7	0.0267502	0.0305027	0.380498	0.828457	Primary
resint_LVESV	output.8.IDO1.Oncology_II.txt	Inverse variance weighted	18	0.0130153	0.0148427	0.380549	0.828469	Primary
resint_LVESV	output.10.SFTPA1.Oncology.txt	Inverse variance weighted	4	-0.0156322	0.0178333	0.380718	0.828731	Primary
resint_LVM	output.17.ACE.Inflammation_II.txt	Inverse variance weighted	40	-0.0102716	0.011719	0.38076	0.828731	Primary
resint_LVEDV	output.4.CPE.Oncology.txt	Inverse variance weighted	13	-0.0122849	0.0140181	0.380833	0.828792	Primary
resint_LV Surface Area, ES	output.19.PRDX2.Inflammation_II.txt	Inverse variance weighted	2	-0.0445922	0.0508925	0.380919	0.828879	Primary
resint_SV_LV	output.9.ANGPTL2.Inflammation.txt	Wald ratio	1	-0.0845989	0.0965801	0.38106	0.829087	Primary
resint_SV_LV	output.2.CRYGD.Neurology_II.txt	Inverse variance weighted	60	0.00481719	0.0055011	0.381205	0.829278	Primary
resint_LVEF	output.22.TYMP.Cardiometabolic.txt	Inverse variance weighted	3	-0.0194558	0.0222195	0.381238	0.829278	Primary
resint_LVEDV	output.17.CCL18.Cardiometabolic.txt	Inverse variance weighted	29	-0.00797751	0.00911376	0.381396	0.829524	Primary
resint_LVESV	output.11.TIMM10.Cardiometabolic_II.txt	Inverse variance weighted	6	0.026428	0.0302066	0.381623	0.829917	Primary
resint_LV Surface Area, ES	output.11.TREH.Cardiometabolic_II.txt	Inverse variance weighted	88	-0.00303491	0.00347094	0.381913	0.830364	Primary
resint_LV Sphericity, ES	output.1.MAN1A2.Cardiometabolic_II.txt	Inverse variance weighted	10	-0.0142083	0.0162499	0.381919	0.830364	Primary
resint_LVESV	output.17.ENO3.Cardiometabolic_II.txt	Wald ratio	1	-0.0482966	0.0552455	0.382	0.83044	Primary
resint_LVEDV	output.4.NAAA.Neurology.txt	Inverse variance weighted	67	-0.00555624	0.00635715	0.38211	0.830582	Primary
resint_LVESV	output.9.KYAT1.Cardiometabolic.txt	Inverse variance weighted	6	-0.0212613	0.0243302	0.382191	0.830659	Primary
resint_LVEF	output.8.CTHRC1.Cardiometabolic_II.txt	Inverse variance weighted	4	0.0477139	0.0546111	0.38228	0.830701	Primary
resint_LV Sphericity, ED	output.9.PTGR1.Cardiometabolic_II.txt	Inverse variance weighted	24	0.00765034	0.00875707	0.382326	0.830701	Primary
resint_LVESV	output.3.TOP2B.Inflammation_II.txt	Wald ratio	1	0.0530262	0.0607063	0.382398	0.830701	Primary
resint_SV_LV	output.19.KIR3DL1.Oncology.txt	Inverse variance weighted	41	0.00342661	0.00392374	0.382498	0.830701	Primary
resint_SV_LV	output.12.PZP.Inflammation_II.txt	Inverse variance weighted	43	0.00900317	0.01031	0.38253	0.830701	Primary
resint_LVESV	output.1.CPTP.Cardiometabolic_II.txt	Wald ratio	1	-0.0969556	0.111032	0.382542	0.830701	Primary
resint_LV Sphericity, ED	output.19.LGALS7_LGALS7B.Oncology.txt	Inverse variance weighted	12	-0.0162234	0.0185792	0.382554	0.830701	Primary
resint_LVEF	output.12.INHBC.Neurology.txt	Inverse variance weighted	51	0.00675518	0.00773712	0.382615	0.830701	Primary
resint_LV Surface Area, ES	output.X.IL13RA1.Oncology.txt	Inverse variance weighted	4	0.0119302	0.0136646	0.38262	0.830701	Primary
resint_SV_LV	output.3.ACY1.Cardiometabolic.txt	Inverse variance weighted	4	0.0234172	0.0268528	0.383176	0.831809	Primary
resint_LV Surface Area, ED	output.10.PLXDC2.Neurology_II.txt	Inverse variance weighted	7	-0.0299713	0.0343729	0.383237	0.831842	Primary
resint_LVEDV	output.7.LAT2.Oncology.txt	Wald ratio	1	-0.0968649	0.111102	0.383285	0.831848	Primary
resint_LV Sphericity, ED	output.3.SHISA5.Cardiometabolic_II.txt	Inverse variance weighted	8	0.023297	0.0267249	0.383354	0.831899	Primary
resint_SV_LV	output.8.SCARA5.Neurology.txt	Inverse variance weighted	14	-0.01108	0.0127119	0.383415	0.831932	Primary
resint_LV Sphericity, ES	output.4.ANXA10.Neurology.txt	Wald ratio	1	-0.0838524	0.0962408	0.383603	0.831984	Primary
resint_LVEF	output.12.NOS1.Neurology.txt	Inverse variance weighted	7	-0.0204517	0.0234741	0.383619	0.831984	Primary
resint_LVM	output.7.ESYT2.Neurology_II.txt	Inverse variance weighted	4	-0.0282208	0.0323922	0.383633	0.831984	Primary
resint_SV_LV	output.19.ACP5.Cardiometabolic.txt	Inverse variance weighted	22	-0.00824866	0.00946923	0.383699	0.831984	Primary
resint_LV Surface Area, ES	output.19.LILRA6.Cardiometabolic_II.txt	Inverse variance weighted	69	0.00335764	0.00385493	0.383755	0.831984	Primary
resint_LV Sphericity, ES	output.15.GCHFR.Inflammation_II.txt	Wald ratio	1	0.100631	0.115541	0.383777	0.831984	Primary
resint_LV Surface Area, ES	output.9.CCL27.Cardiometabolic.txt	Inverse variance weighted	6	0.027512	0.0315893	0.383794	0.831984	Primary
resint_LV Surface Area, ES	output.14.COCH.Cardiometabolic_II.txt	Inverse variance weighted	20	-0.0082228	0.00944162	0.383803	0.831984	Primary
resint_LV Sphericity, ES	output.19.PGLYRP1.Cardiometabolic.txt	Inverse variance weighted	8	0.013981	0.0160604	0.384013	0.832065	Primary
resint_LVESV	output.9.SLC27A4.Neurology.txt	Wald ratio	1	0.0771441	0.0886206	0.384028	0.832065	Primary
resint_LV Sphericity, ES	output.5.CDHR2.Oncology.txt	Inverse variance weighted	3	0.0265961	0.0305539	0.384047	0.832065	Primary
resint_LV Sphericity, ED	output.11.UBXN1.Inflammation_II.txt	Wald ratio	1	-0.0803031	0.0922576	0.384069	0.832065	Primary
resint_SV_LV	output.8.BNIP3L.Inflammation_II.txt	Wald ratio	1	0.0802143	0.0921618	0.384101	0.832065	Primary
resint_LV Surface Area, ED	output.5.SNX18.Oncology_II.txt	Wald ratio	1	0.0552301	0.0634626	0.384149	0.832065	Primary
resint_LVEF	output.10.FAS.Cardiometabolic.txt	Inverse variance weighted	19	0.013614	0.0156437	0.38416	0.832065	Primary
resint_LV Sphericity, ED	output.19.BSG.Inflammation.txt	Inverse variance weighted	3	-0.0273668	0.0314506	0.384217	0.832091	Primary
resint_LV Surface Area, ED	output.14.RNASE1.Inflammation_II.txt	Inverse variance weighted	5	-0.0152035	0.0174817	0.384476	0.832553	Primary
resint_LV Surface Area, ED	output.3.AHSG.Inflammation_II.txt	Inverse variance weighted	60	-0.00487419	0.00560514	0.384523	0.832555	Primary
resint_LV Sphericity, ED	output.19.ICAM3.Cardiometabolic.txt	Inverse variance weighted	21	-0.0135814	0.015621	0.384613	0.83264	Primary
resint_LV Sphericity, ED	output.1.C1QA.Inflammation.txt	Inverse variance weighted	22	-0.00906732	0.0104299	0.384653	0.83264	Primary
resint_SV_LV	output.1.EXTL1.Cardiometabolic_II.txt	Inverse variance weighted	20	0.0106186	0.0122168	0.384748	0.832688	Primary
resint_LV Sphericity, ED	output.17.PLSCR3.Neurology_II.txt	Wald ratio	1	-0.0653587	0.0751986	0.384767	0.832688	Primary
resint_LV Sphericity, ES	output.20.SPINT3.Oncology_II.txt	Inverse variance weighted	3	0.0848955	0.0976896	0.384829	0.832725	Primary
resint_SV_LV	output.4.CXCL8.Inflammation.txt	Inverse variance weighted	3	0.0375388	0.043211	0.384993	0.832822	Primary
resint_LVEF	output.11.SNX15.Inflammation_II.txt	Inverse variance weighted	22	0.0111505	0.0128356	0.385003	0.832822	Primary
resint_SV_LV	output.3.CD80.Cardiometabolic_II.txt	Inverse variance weighted	25	0.00848254	0.00976463	0.385011	0.832822	Primary
resint_LV Surface Area, ES	output.14.ARG2.Oncology_II.txt	Inverse variance weighted	3	-0.033874	0.0389989	0.385072	0.832827	Primary
resint_LVM	output.1.LDLRAP1.Neurology_II.txt	Inverse variance weighted	2	0.0517033	0.0595319	0.385123	0.832827	Primary
resint_LV Sphericity, ED	output.19.FLT3LG.Inflammation.txt	Inverse variance weighted	2	0.0710213	0.0817879	0.385198	0.832827	Primary
resint_SV_LV	output.16.IL17C.Inflammation.txt	Inverse variance weighted	3	0.0331185	0.0381441	0.385258	0.832827	Primary
resint_LVESV	output.6.PLA2G7.Neurology.txt	Inverse variance weighted	4	-0.0427249	0.0492101	0.385277	0.832827	Primary
resint_SV_LV	output.2.GALNT3.Inflammation.txt	Inverse variance weighted	37	0.00818284	0.0094251	0.385287	0.832827	Primary
resint_LVEDV	output.4.VEGFC.Oncology.txt	Inverse variance weighted	6	-0.0199318	0.0229622	0.38538	0.83293	Primary
resint_LV Sphericity, ES	output.4.DAPP1.Inflammation.txt	Wald ratio	1	-0.0414921	0.0478122	0.385496	0.832939	Primary
resint_LVEF	output.1.ENSA.Oncology_II.txt	Wald ratio	1	0.0804825	0.0927524	0.385552	0.832939	Primary
resint_LV Surface Area, ED	output.5.GDNF.Neurology.txt	Inverse variance weighted	15	0.0127679	0.0147146	0.385556	0.832939	Primary
resint_LVEF	output.6.TXNDC5.Neurology.txt	Inverse variance weighted	2	-0.033559	0.0386798	0.385608	0.832939	Primary
resint_LV Surface Area, ED	output.16.ATXN2L.Neurology_II.txt	Wald ratio	1	0.0847984	0.097739	0.385613	0.832939	Primary
resint_LVEF	output.11.IL10RA.Inflammation.txt	Wald ratio	1	0.028967	0.0333937	0.385702	0.832939	Primary
resint_LVESV	output.7.CD36.Inflammation_II.txt	Inverse variance weighted	17	0.0161937	0.0186684	0.385703	0.832939	Primary
resint_LVEDV	output.12.LRTM2.Neurology_II.txt	Inverse variance weighted	2	0.0274004	0.0315973	0.385846	0.83309	Primary
resint_SV_LV	output.9.CCL27.Cardiometabolic.txt	Inverse variance weighted	6	0.0258128	0.0297678	0.385865	0.83309	Primary
resint_LV Sphericity, ED	output.3.FETUB.Cardiometabolic.txt	Inverse variance weighted	16	-0.00661772	0.00763407	0.386016	0.833269	Primary
resint_LV Sphericity, ED	output.15.ZFYVE19.Oncology_II.txt	Inverse variance weighted	25	-0.01071	0.0123569	0.386095	0.833269	Primary
resint_LVM	output.19.NCR1.Inflammation.txt	Inverse variance weighted	8	0.0179335	0.0206943	0.386167	0.833269	Primary
resint_SV_LV	output.15.NEO1.Neurology_II.txt	Inverse variance weighted	2	0.0587452	0.0677916	0.386185	0.833269	Primary
resint_LV Surface Area, ED	output.3.GP5.Inflammation_II.txt	Inverse variance weighted	2	0.0248624	0.028691	0.386185	0.833269	Primary
resint_LV Sphericity, ED	output.1.PADI2.Inflammation.txt	Inverse variance weighted	3	-0.0395202	0.0456095	0.386221	0.833269	Primary
resint_LV Surface Area, ES	output.15.MFGE8.Neurology.txt	Inverse variance weighted	11	-0.0108586	0.0125342	0.386313	0.833369	Primary
resint_LV Sphericity, ES	output.15.PPCDC.Neurology.txt	Inverse variance weighted	17	-0.00928975	0.0107261	0.386444	0.833552	Primary
resint_LVM	output.17.MFAP4.Inflammation_II.txt	Inverse variance weighted	8	0.0119534	0.0138058	0.386587	0.833716	Primary
resint_LV Surface Area, ED	output.12.ACVRL1.Neurology.txt	Inverse variance weighted	16	0.0108273	0.0125059	0.386611	0.833716	Primary
resint_LVEF	output.1.TNFRSF9.Neurology.txt	Inverse variance weighted	5	0.0207478	0.0239723	0.386768	0.833955	Primary
resint_LVEDV	output.11.MMP10.Inflammation.txt	Inverse variance weighted	24	-0.0076017	0.00878477	0.386859	0.834054	Primary
resint_LVESV	output.14.ARG2.Oncology_II.txt	Inverse variance weighted	3	-0.0336588	0.0389058	0.386965	0.834122	Primary
resint_LV Sphericity, ES	output.9.EDF1.Neurology_II.txt	Wald ratio	1	0.0974384	0.112632	0.386982	0.834122	Primary
resint_LVESV	output.12.CLEC12A.Inflammation_II.txt	Inverse variance weighted	34	0.0073175	0.00846443	0.387314	0.834558	Primary
resint_LVM	output.8.GPIHBP1.Oncology_II.txt	Inverse variance weighted	10	0.0214623	0.0248264	0.387316	0.834558	Primary
resint_LVM	output.5.PCDH12.Neurology_II.txt	Inverse variance weighted	21	-0.00858981	0.00993634	0.387322	0.834558	Primary
resint_SV_LV	output.1.DRAXIN.Neurology.txt	Inverse variance weighted	18	0.0102029	0.0118053	0.387446	0.83471	Primary
resint_LVM	output.6.SMOC2.Inflammation.txt	Inverse variance weighted	34	-0.00895742	0.0103651	0.387484	0.83471	Primary
resint_LVEF	output.1.LY9.Inflammation.txt	Inverse variance weighted	45	-0.00607071	0.00702618	0.387581	0.834821	Primary
resint_LVEF	output.6.EZR.Neurology.txt	Inverse variance weighted	4	-0.0314214	0.0363719	0.387646	0.834822	Primary
resint_LVEDV	output.13.TNFSF11.Inflammation.txt	Inverse variance weighted	2	0.0368885	0.0427027	0.387672	0.834822	Primary
resint_SV_LV	output.11.ADM.Oncology.txt	Inverse variance weighted	3	0.0369018	0.0427319	0.387826	0.834856	Primary
resint_LVEDV	output.22.ANKRD54.Oncology.txt	Wald ratio	1	-0.06113	0.0707982	0.387895	0.834856	Primary
resint_LVESV	output.6.RTN4IP1.Neurology_II.txt	Wald ratio	1	0.0448793	0.0519822	0.38794	0.834856	Primary
resint_LV Surface Area, ES	output.12.CRADD.Neurology.txt	Wald ratio	1	0.0560816	0.0649584	0.387947	0.834856	Primary
resint_LV Sphericity, ES	output.2.CD28.Oncology.txt	Inverse variance weighted	7	-0.0335485	0.0388596	0.387958	0.834856	Primary
resint_SV_LV	output.10.GPR15L.Oncology_II.txt	Inverse variance weighted	11	-0.0118166	0.0136875	0.387963	0.834856	Primary
resint_LV Sphericity, ED	output.14.COCH.Cardiometabolic_II.txt	Inverse variance weighted	20	-0.00833079	0.0096579	0.388364	0.835621	Primary
resint_LV Sphericity, ED	output.5.TNFAIP8.Inflammation.txt	Wald ratio	1	0.0528761	0.0613372	0.388657	0.836152	Primary
resint_LV Sphericity, ED	output.10.BAG3.Neurology.txt	Inverse variance weighted	2	-0.241014	0.279612	0.388709	0.836162	Primary
resint_LVEDV	output.6.TNF.Inflammation.txt	Inverse variance weighted	5	0.0889453	0.103199	0.388753	0.836162	Primary
resint_LV Sphericity, ED	output.1.PRDX1.Neurology.txt	Wald ratio	1	-0.063803	0.0740364	0.38881	0.836185	Primary
resint_LV Sphericity, ED	output.15.SEMA7A.Cardiometabolic.txt	Inverse variance weighted	6	-0.0283503	0.032907	0.388948	0.836385	Primary
resint_LVM	output.6.MAPK13.Oncology_II.txt	Wald ratio	1	0.0698969	0.0811496	0.389054	0.83642	Primary
resint_LV Surface Area, ED	output.1.SARG.Cardiometabolic_II.txt	Wald ratio	1	0.058337	0.067729	0.389056	0.83642	Primary
resint_SV_LV	output.10.CDNF.Oncology.txt	Inverse variance weighted	17	0.0079151	0.00919214	0.389198	0.836625	Primary
resint_LV Surface Area, ED	output.10.GOT1.Cardiometabolic_II.txt	Wald ratio	1	0.10109	0.117419	0.389272	0.836625	Primary
resint_LV Sphericity, ES	output.11.OMP.Neurology_II.txt	Inverse variance weighted	2	0.0215454	0.0250263	0.389289	0.836625	Primary
resint_LVEF	output.1.OPTC.Oncology.txt	Inverse variance weighted	11	0.0104381	0.0121257	0.389336	0.836629	Primary
resint_LVEDV	output.19.RNASEH2A.Neurology_II.txt	Inverse variance weighted	2	-0.0428971	0.0498389	0.389394	0.836655	Primary
resint_LV Sphericity, ED	output.12.PTPRR.Neurology_II.txt	Inverse variance weighted	2	-0.0239795	0.0278645	0.389472	0.836723	Primary
resint_LVESV	output.10.TRDMT1.Oncology_II.txt	Wald ratio	1	-0.0277361	0.0322331	0.389521	0.83673	Primary
resint_SV_LV	output.10.ACADSB.Cardiometabolic_II.txt	Inverse variance weighted	3	-0.0268788	0.0312535	0.389775	0.837022	Primary
resint_SV_LV	output.5.OXCT1.Cardiometabolic_II.txt	Wald ratio	1	-0.0954762	0.111034	0.389854	0.837022	Primary
resint_LVESV	output.1.TNFRSF9.Neurology.txt	Inverse variance weighted	5	-0.0208324	0.0242275	0.389864	0.837022	Primary
resint_SV_LV	output.7.CCL26.Inflammation.txt	Inverse variance weighted	5	0.0108455	0.0126143	0.389913	0.837022	Primary
resint_LV Sphericity, ES	output.8.TNFRSF10B.Neurology.txt	Inverse variance weighted	20	-0.008862	0.010309	0.389988	0.837022	Primary
resint_LVEDV	output.5.LYSMD3.Neurology_II.txt	Wald ratio	1	0.0764283	0.0889101	0.390002	0.837022	Primary
resint_LV Sphericity, ED	output.8.MTUS1.Oncology_II.txt	Inverse variance weighted	8	-0.0168607	0.019615	0.390019	0.837022	Primary
resint_LVEDV	output.14.PSME1.Neurology.txt	Inverse variance weighted	2	-0.0698564	0.0812723	0.390046	0.837022	Primary
resint_LV Sphericity, ES	output.7.CNPY4.Oncology.txt	Inverse variance weighted	9	0.0194418	0.0226201	0.39007	0.837022	Primary
resint_LV Sphericity, ES	output.10.PNLIPRP1.Neurology_II.txt	Inverse variance weighted	11	-0.014509	0.0168834	0.390139	0.837056	Primary
resint_LVESV	output.8.DEFB4A_DEFB4B.Oncology.txt	Inverse variance weighted	4	0.0327202	0.0380783	0.390182	0.837056	Primary
resint_LV Sphericity, ED	output.1.NADK.Cardiometabolic.txt	Inverse variance weighted	4	0.0194025	0.0225833	0.390256	0.837056	Primary
resint_LV Surface Area, ED	output.17.CEP112.Cardiometabolic_II.txt	Inverse variance weighted	7	-0.0152381	0.017738	0.390304	0.837056	Primary
resint_LV Sphericity, ED	output.9.TEK.Oncology.txt	Inverse variance weighted	17	-0.00791712	0.00921616	0.390314	0.837056	Primary
resint_LV Surface Area, ED	output.12.GPD1.Oncology_II.txt	Inverse variance weighted	3	-0.022901	0.0266643	0.390414	0.837157	Primary
resint_LV Surface Area, ES	output.17.VAT1.Oncology.txt	Inverse variance weighted	7	0.0437098	0.0508966	0.390453	0.837157	Primary
resint_LVM	output.19.DKKL1.Oncology.txt	Inverse variance weighted	112	0.00271025	0.00315644	0.390537	0.837239	Primary
resint_LV Sphericity, ED	output.22.TNFRSF13C.Inflammation.txt	Inverse variance weighted	30	0.00684685	0.00797621	0.390667	0.837418	Primary
resint_LV Surface Area, ED	output.4.CXCL5.Cardiometabolic.txt	Inverse variance weighted	16	0.00932426	0.0108656	0.390814	0.837423	Primary
resint_LV Sphericity, ED	output.22.TST.Neurology.txt	Inverse variance weighted	3	0.0383917	0.0447429	0.390864	0.837423	Primary
resint_LVM	output.2.GPC1.Oncology.txt	Inverse variance weighted	20	-0.00999112	0.0116446	0.390889	0.837423	Primary
resint_LVEF	output.1.CEP85.Oncology.txt	Wald ratio	1	-0.0356234	0.0415241	0.39095	0.837423	Primary
resint_LVM	output.7.CPA2.Neurology.txt	Inverse variance weighted	30	0.0111529	0.0130014	0.390993	0.837423	Primary
resint_LV Sphericity, ED	output.7.PDIA4.Cardiometabolic_II.txt	Wald ratio	1	0.0466002	0.0543252	0.391002	0.837423	Primary
resint_LVEDV	output.8.IMPA1.Neurology.txt	Inverse variance weighted	7	0.0185737	0.0216575	0.391108	0.837423	Primary
resint_LV Surface Area, ES	output.4.ADH1B.Inflammation_II.txt	Inverse variance weighted	5	-0.0211726	0.0246917	0.391182	0.837423	Primary
resint_LVEF	output.1.BGLAP.Cardiometabolic_II.txt	Inverse variance weighted	2	-0.0373538	0.0435638	0.391196	0.837423	Primary
resint_LVM	output.3.THPO.Cardiometabolic.txt	Inverse variance weighted	2	-0.0520707	0.06073	0.391217	0.837423	Primary
resint_LVM	output.10.PRDX3.Inflammation.txt	Wald ratio	1	-0.0683764	0.0797544	0.391259	0.837423	Primary
resint_LVESV	output.12.BCAT1.Cardiometabolic_II.txt	Inverse variance weighted	29	-0.00842713	0.00982948	0.391261	0.837423	Primary
resint_LVESV	output.5.SNX2.Oncology_II.txt	Wald ratio	1	-0.0767266	0.0895109	0.391348	0.837423	Primary
resint_LV Sphericity, ED	output.3.RBP1.Neurology_II.txt	Wald ratio	1	-0.0391669	0.0456984	0.391404	0.837423	Primary
resint_LVESV	output.15.GCHFR.Inflammation_II.txt	Wald ratio	1	-0.0977509	0.114054	0.391413	0.837423	Primary
resint_LVEDV	output.7.CLIP2.Inflammation.txt	Inverse variance weighted	3	-0.0292023	0.0340748	0.391443	0.837423	Primary
resint_LV Surface Area, ES	output.11.TIMM10.Cardiometabolic_II.txt	Inverse variance weighted	6	0.0261686	0.0305356	0.391453	0.837423	Primary
resint_LVM	output.6.IL20RA.Inflammation.txt	Inverse variance weighted	2	-0.0445457	0.0519889	0.391538	0.837423	Primary
resint_SV_LV	output.1.ADAMTSL4.Cardiometabolic_II.txt	Inverse variance weighted	16	0.0180303	0.0210432	0.39154	0.837423	Primary
resint_SV_LV	output.11.MMP12.Oncology.txt	Inverse variance weighted	33	-0.00577777	0.00674781	0.391863	0.837971	Primary
resint_LV Sphericity, ED	output.19.APOE.Inflammation_II.txt	Inverse variance weighted	54	-0.004178	0.00487971	0.391888	0.837971	Primary
resint_LV Sphericity, ES	output.8.CCN3.Cardiometabolic.txt	Inverse variance weighted	30	0.0107487	0.0125591	0.392082	0.838286	Primary
resint_SV_LV	output.4.SORCS2.Oncology.txt	Inverse variance weighted	44	-0.00763484	0.00892302	0.392201	0.838351	Primary
resint_LV Sphericity, ED	output.9.CCL19.Neurology.txt	Wald ratio	1	0.0592821	0.0692864	0.392214	0.838351	Primary
resint_LV Surface Area, ES	output.7.ADAM22.Neurology.txt	Inverse variance weighted	71	0.00592518	0.00692588	0.392267	0.838351	Primary
resint_LV Surface Area, ES	output.19.NRTN.Inflammation.txt	Wald ratio	1	0.0700513	0.0818935	0.392332	0.838351	Primary
resint_LV Surface Area, ES	output.20.CTSZ.Cardiometabolic.txt	Inverse variance weighted	6	0.0107168	0.0125287	0.392342	0.838351	Primary
resint_LVM	output.1.SORT1.Cardiometabolic.txt	Inverse variance weighted	4	-0.020979	0.024531	0.392438	0.838446	Primary
resint_LV Sphericity, ES	output.6.IL17F.Inflammation.txt	Inverse variance weighted	2	-0.0232269	0.0271647	0.392529	0.838446	Primary
resint_LVESV	output.19.KLK11.Oncology.txt	Inverse variance weighted	7	-0.00895135	0.0104706	0.392604	0.838446	Primary
resint_LVESV	output.11.GPHA2.Oncology_II.txt	Inverse variance weighted	5	0.0213492	0.0249766	0.392681	0.838446	Primary
resint_LV Surface Area, ES	output.1.AK2.Neurology_II.txt	Wald ratio	1	-0.0547603	0.0640685	0.392709	0.838446	Primary
resint_LVESV	output.18.DSG3.Oncology.txt	Inverse variance weighted	9	0.0207533	0.0242832	0.392752	0.838446	Primary
resint_LVEF	output.7.MAD1L1.Neurology.txt	Inverse variance weighted	5	0.0215288	0.0251922	0.392781	0.838446	Primary
resint_LV Surface Area, ED	output.19.CEACAM19.Oncology_II.txt	Inverse variance weighted	6	-0.0182668	0.0213776	0.392838	0.838446	Primary
resint_LV Surface Area, ES	output.16.AHSP.Neurology.txt	Inverse variance weighted	2	-0.101314	0.118583	0.392899	0.838446	Primary
resint_SV_LV	output.12.HEBP1.Cardiometabolic.txt	Wald ratio	1	0.0340163	0.0398194	0.392958	0.838446	Primary
resint_SV_LV	output.7.PTN.Cardiometabolic.txt	Inverse variance weighted	2	-0.0391275	0.0458051	0.392985	0.838446	Primary
resint_LV Surface Area, ED	output.2.VWC2L.Neurology_II.txt	Inverse variance weighted	2	0.0866817	0.101477	0.392992	0.838446	Primary
resint_LVM	output.9.GSN.Inflammation_II.txt	Inverse variance weighted	6	-0.0196198	0.0229709	0.393042	0.838446	Primary
resint_LV Sphericity, ES	output.16.APRT.Neurology.txt	Inverse variance weighted	5	-0.0364506	0.04268	0.39308	0.838446	Primary
resint_LV Sphericity, ED	output.1.SDHB.Oncology_II.txt	Wald ratio	1	-0.0703658	0.0823959	0.393107	0.838446	Primary
resint_SV_LV	output.21.DSCAM.Neurology_II.txt	Inverse variance weighted	17	0.00816589	0.0095637	0.393192	0.838446	Primary
resint_LVEF	output.3.SERPINI2.Oncology_II.txt	Inverse variance weighted	19	-0.0128988	0.0151087	0.393254	0.838446	Primary
resint_LVEF	output.12.CLEC4A.Inflammation.txt	Inverse variance weighted	11	-0.00676741	0.00792816	0.393332	0.838446	Primary
resint_LVEF	output.12.ENO2.Neurology.txt	Inverse variance weighted	5	-0.0230674	0.0270267	0.393381	0.838446	Primary
resint_LVEF	output.19.LILRB5.Cardiometabolic.txt	Inverse variance weighted	89	0.0026896	0.00315162	0.393436	0.838446	Primary
resint_LVM	output.2.EIF2AK3.Cardiometabolic_II.txt	Inverse variance weighted	3	0.0285425	0.0334479	0.393469	0.838446	Primary
resint_LVM	output.7.CNPY4.Oncology.txt	Inverse variance weighted	9	0.0237584	0.027842	0.393476	0.838446	Primary
resint_LV Surface Area, ED	output.17.NT5C.Cardiometabolic_II.txt	Inverse variance weighted	20	-0.00686487	0.00804524	0.393502	0.838446	Primary
resint_LV Surface Area, ED	output.2.ANXA4.Cardiometabolic.txt	Wald ratio	1	-0.0892524	0.104604	0.393527	0.838446	Primary
resint_SV_LV	output.1.EGLN1.Inflammation.txt	Inverse variance weighted	4	-0.0253071	0.0296621	0.393559	0.838446	Primary
resint_LV Sphericity, ED	output.13.MPHOSPH8.Cardiometabolic.txt	Wald ratio	1	-0.0714166	0.08371	0.39358	0.838446	Primary
resint_LV Surface Area, ED	output.2.COL6A3.Cardiometabolic.txt	Inverse variance weighted	3	0.0474397	0.0556374	0.393848	0.838921	Primary
resint_LVM	output.19.ADGRE2.Inflammation.txt	Inverse variance weighted	16	0.011636	0.0136568	0.394197	0.839253	Primary
resint_LV Sphericity, ED	output.3.TIMP4.Neurology.txt	Inverse variance weighted	24	0.0110374	0.0129545	0.394208	0.839253	Primary
resint_LVEF	output.20.CD40.Inflammation.txt	Inverse variance weighted	19	-0.00895734	0.0105132	0.394211	0.839253	Primary
resint_LV Sphericity, ED	output.5.MOCS2.Inflammation_II.txt	Inverse variance weighted	47	-0.00621671	0.00729721	0.394253	0.839253	Primary
resint_SV_LV	output.15.SPINT1.Neurology.txt	Inverse variance weighted	13	0.0105835	0.0124231	0.394257	0.839253	Primary
resint_LVM	output.2.DTNB.Oncology_II.txt	Inverse variance weighted	2	0.0668443	0.0784667	0.39428	0.839253	Primary
resint_LVEF	output.13.SPRY2.Inflammation.txt	Inverse variance weighted	2	-0.0509401	0.0598111	0.39439	0.839389	Primary
resint_LVEDV	output.9.CTSV.Oncology.txt	Inverse variance weighted	14	-0.0232476	0.0273044	0.394536	0.83957	Primary
resint_SV_LV	output.1.CFHR4.Inflammation_II.txt	Inverse variance weighted	98	-0.00336122	0.00394835	0.394605	0.83957	Primary
resint_LVM	output.22.C1QTNF6.Neurology_II.txt	Wald ratio	1	0.0581218	0.0682907	0.394717	0.83957	Primary
resint_LV Sphericity, ES	output.20.CD40.Inflammation.txt	Inverse variance weighted	19	0.00914804	0.0107488	0.39473	0.83957	Primary
resint_LVESV	output.22.ATXN10.Neurology.txt	Wald ratio	1	-0.0414384	0.0486917	0.394749	0.83957	Primary
resint_LV Surface Area, ES	output.7.SHH.Inflammation_II.txt	Wald ratio	1	0.071812	0.0843853	0.394769	0.83957	Primary
resint_LVESV	output.1.PDZK1.Inflammation_II.txt	Wald ratio	1	0.0700169	0.0822867	0.39483	0.83957	Primary
resint_LVEDV	output.4.MAN2B2.Cardiometabolic_II.txt	Inverse variance weighted	68	0.00677174	0.00795916	0.394875	0.83957	Primary
resint_LV Sphericity, ES	output.6.TBCC.Neurology.txt	Inverse variance weighted	2	0.0290131	0.0341054	0.394943	0.83957	Primary
resint_LVESV	output.2.TANK.Inflammation.txt	Wald ratio	1	0.0884971	0.104037	0.394976	0.83957	Primary
resint_LV Surface Area, ED	output.16.PRSS27.Cardiometabolic.txt	Inverse variance weighted	7	0.0160322	0.0188497	0.395032	0.83957	Primary
resint_LVESV	output.5.SPINK6.Oncology.txt	Inverse variance weighted	20	0.0112636	0.0132438	0.395058	0.83957	Primary
resint_LVM	output.14.RNASE10.Cardiometabolic_II.txt	Inverse variance weighted	57	-0.00402113	0.00472859	0.395111	0.83957	Primary
resint_LVEF	output.X.ACE2.Cardiometabolic.txt	Wald ratio	1	0.0303437	0.0356842	0.395136	0.83957	Primary
resint_LVEDV	output.3.TOP2B.Inflammation_II.txt	Wald ratio	1	0.0525017	0.0617512	0.395207	0.83957	Primary
resint_LV Surface Area, ED	output.11.NUCB2.Oncology.txt	Inverse variance weighted	31	0.00908565	0.0106864	0.395211	0.83957	Primary
resint_LVEDV	output.3.SLMAP.Oncology_II.txt	Inverse variance weighted	2	0.0872661	0.102684	0.395409	0.839874	Primary
resint_LV Surface Area, ED	output.1.RHOC.Neurology.txt	Wald ratio	1	0.521238	0.613414	0.395474	0.839874	Primary
resint_LV Surface Area, ED	output.1.GCLM.Cardiometabolic_II.txt	Wald ratio	1	0.0677327	0.0797136	0.395492	0.839874	Primary
resint_LVESV	output.11.SAA4.Inflammation_II.txt	Inverse variance weighted	20	-0.00676023	0.00795802	0.395611	0.840029	Primary
resint_LV Surface Area, ED	output.18.SERPINB5.Cardiometabolic.txt	Wald ratio	1	-0.0748017	0.0880652	0.395664	0.840045	Primary
resint_LVEDV	output.6.BTN3A2.Inflammation.txt	Inverse variance weighted	34	0.0058428	0.00688138	0.39584	0.840246	Primary
resint_LV Sphericity, ES	output.3.NIT2.Cardiometabolic_II.txt	Inverse variance weighted	2	-0.0331179	0.0390158	0.395974	0.840246	Primary
resint_LV Surface Area, ES	output.1.PRDX1.Neurology.txt	Wald ratio	1	0.0614402	0.0723982	0.39608	0.840246	Primary
resint_LV Sphericity, ES	output.19.PSG1.Neurology.txt	Inverse variance weighted	89	0.00320994	0.00378266	0.396107	0.840246	Primary
resint_LVM	output.12.HEBP1.Cardiometabolic.txt	Wald ratio	1	0.0342186	0.0403281	0.396156	0.840246	Primary
resint_LVEF	output.19.CCL25.Inflammation.txt	Inverse variance weighted	60	0.00451031	0.00531563	0.396159	0.840246	Primary
resint_LV Sphericity, ES	output.19.MYBPC2.Cardiometabolic_II.txt	Wald ratio	1	0.0962285	0.113427	0.396231	0.840246	Primary
resint_SV_LV	output.8.FABP9.Inflammation.txt	Inverse variance weighted	3	0.0335553	0.0395589	0.396306	0.840246	Primary
resint_LVM	output.18.COLEC12.Inflammation.txt	Inverse variance weighted	16	-0.0136132	0.0160501	0.396344	0.840246	Primary
resint_LVEDV	output.9.COL15A1.Cardiometabolic_II.txt	Inverse variance weighted	12	-0.014441	0.0170275	0.396385	0.840246	Primary
resint_SV_LV	output.5.VCAN.Neurology.txt	Inverse variance weighted	59	-0.00502028	0.00591967	0.396401	0.840246	Primary
resint_LVESV	output.1.C8B.Inflammation_II.txt	Inverse variance weighted	45	0.00536953	0.0063319	0.396431	0.840246	Primary
resint_SV_LV	output.1.GPA33.Oncology.txt	Inverse variance weighted	3	0.0209082	0.0246572	0.396465	0.840246	Primary
resint_LVESV	output.1.EVI5.Inflammation_II.txt	Inverse variance weighted	7	0.0381146	0.0449508	0.396483	0.840246	Primary
resint_LVM	output.1.RBP7.Oncology_II.txt	Inverse variance weighted	14	-0.0136596	0.0161096	0.396484	0.840246	Primary
resint_LV Surface Area, ES	output.5.HAVCR1.Oncology.txt	Inverse variance weighted	54	0.00592483	0.00698768	0.396495	0.840246	Primary
resint_LV Sphericity, ES	output.3.TFRC.Cardiometabolic.txt	Inverse variance weighted	52	0.00624413	0.0073653	0.396562	0.840291	Primary
resint_LVEF	output.11.ART5.Neurology_II.txt	Inverse variance weighted	3	-0.0184903	0.0218136	0.396633	0.840344	Primary
resint_LVM	output.11.MMP13.Neurology.txt	Inverse variance weighted	3	-0.0283602	0.0334794	0.396943	0.840847	Primary
resint_LVESV	output.1.FGR.Neurology.txt	Inverse variance weighted	2	-0.033224	0.0392233	0.396969	0.840847	Primary
resint_LV Surface Area, ES	output.12.PXN.Neurology.txt	Inverse variance weighted	64	-0.00562706	0.00664382	0.397016	0.840847	Primary
resint_LVEF	output.X.IL13RA1.Oncology.txt	Inverse variance weighted	4	-0.0158302	0.0186921	0.397055	0.840847	Primary
resint_LVEDV	output.15.CKMT1A_CKMT1B.Inflammation.txt	Inverse variance weighted	5	-0.0266871	0.0315212	0.397195	0.841025	Primary
resint_LVEF	output.1.FCER1A.Neurology_II.txt	Inverse variance weighted	7	-0.0210919	0.0249154	0.397253	0.841025	Primary
resint_LVM	output.20.STX16.Oncology.txt	Inverse variance weighted	2	0.0518922	0.0613048	0.397295	0.841025	Primary
resint_SV_LV	output.3.MASP1.Neurology.txt	Inverse variance weighted	11	-0.0146128	0.0172645	0.397323	0.841025	Primary
resint_SV_LV	output.4.CYTL1.Cardiometabolic_II.txt	Inverse variance weighted	21	0.00650482	0.00768689	0.397428	0.841039	Primary
resint_LV Surface Area, ED	output.5.LYSMD3.Neurology_II.txt	Wald ratio	1	0.0751791	0.0888541	0.397499	0.841039	Primary
resint_LVESV	output.20.ITPA.Cardiometabolic_II.txt	Inverse variance weighted	35	-0.00639034	0.00755484	0.39763	0.841039	Primary
resint_LVEDV	output.6.MDGA1.Neurology.txt	Inverse variance weighted	119	-0.00281749	0.00333146	0.397707	0.841039	Primary
resint_LV Sphericity, ED	output.6.HDDC2.Oncology_II.txt	Inverse variance weighted	54	-0.00469749	0.00555497	0.397755	0.841039	Primary
resint_LVEF	output.1.S100A4.Oncology.txt	Inverse variance weighted	5	0.0226733	0.0268124	0.397759	0.841039	Primary
resint_LV Surface Area, ED	output.16.CES2.Oncology.txt	Inverse variance weighted	3	0.0298217	0.0352668	0.397774	0.841039	Primary
resint_LV Sphericity, ED	output.1.TSPAN1.Cardiometabolic.txt	Inverse variance weighted	2	0.0579626	0.0685479	0.397788	0.841039	Primary
resint_LVM	output.22.APOL1.Inflammation_II.txt	Inverse variance weighted	5	0.022034	0.0260587	0.397803	0.841039	Primary
resint_LVEF	output.15.NEO1.Neurology_II.txt	Inverse variance weighted	2	0.0519797	0.0614851	0.397886	0.841039	Primary
resint_LVM	output.4.BTC.Oncology.txt	Inverse variance weighted	33	-0.00733075	0.00867221	0.397935	0.841039	Primary
resint_LVEF	output.3.LRRN1.Inflammation.txt	Inverse variance weighted	66	-0.00417421	0.00493867	0.397994	0.841039	Primary
resint_LVEDV	output.17.SDK2.Inflammation_II.txt	Inverse variance weighted	28	-0.00836128	0.00989271	0.398001	0.841039	Primary
resint_LV Sphericity, ED	output.20.THBD.Cardiometabolic.txt	Inverse variance weighted	11	0.0205627	0.0243296	0.398015	0.841039	Primary
resint_LV Sphericity, ES	output.1.F3.Oncology.txt	Inverse variance weighted	19	0.0153595	0.0181735	0.398021	0.841039	Primary
resint_LV Surface Area, ED	output.6.LRP11.Cardiometabolic.txt	Inverse variance weighted	66	-0.00544191	0.00644035	0.398126	0.841118	Primary
resint_LV Surface Area, ED	output.1.IL6R.Cardiometabolic.txt	Inverse variance weighted	123	-0.00300134	0.00355219	0.398152	0.841118	Primary
resint_LVESV	output.17.AOC3.Cardiometabolic.txt	Inverse variance weighted	32	0.00684465	0.00810165	0.398197	0.841118	Primary
resint_LV Surface Area, ES	output.10.IDI2.Neurology.txt	Inverse variance weighted	19	-0.011813	0.0139852	0.39829	0.841218	Primary
resint_LVEDV	output.16.AGRP.Inflammation.txt	Inverse variance weighted	4	0.0601298	0.0712018	0.398391	0.841334	Primary
resint_LV Surface Area, ES	output.19.SPINT2.Inflammation.txt	Inverse variance weighted	7	0.0268417	0.0317901	0.398478	0.841359	Primary
resint_SV_LV	output.7.CPVL.Oncology.txt	Inverse variance weighted	54	0.0043573	0.00516077	0.398495	0.841359	Primary
resint_LV Sphericity, ES	output.1.APOA2.Inflammation_II.txt	Wald ratio	1	-0.0623682	0.0738802	0.398569	0.841409	Primary
resint_LV Surface Area, ES	output.1.ANGPTL7.Oncology.txt	Inverse variance weighted	17	-0.00723741	0.00857563	0.398697	0.841409	Primary
resint_LVM	output.1.IGSF8.Cardiometabolic.txt	Inverse variance weighted	2	-0.0252507	0.0299225	0.398742	0.841409	Primary
resint_LVESV	output.4.PCDH7.Oncology_II.txt	Inverse variance weighted	3	0.0497387	0.0589459	0.39878	0.841409	Primary
resint_LV Sphericity, ES	output.1.SELL.Inflammation_II.txt	Inverse variance weighted	31	0.00730076	0.00865268	0.398805	0.841409	Primary
resint_SV_LV	output.11.NUCB2.Oncology.txt	Inverse variance weighted	31	0.00800877	0.00949192	0.398811	0.841409	Primary
resint_LVM	output.5.CD74.Neurology.txt	Wald ratio	1	-0.0748451	0.0887113	0.398841	0.841409	Primary
resint_LVEF	output.16.AHSP.Neurology.txt	Inverse variance weighted	2	0.0946055	0.112145	0.398895	0.841426	Primary
resint_LV Sphericity, ED	output.6.MOG.Oncology.txt	Inverse variance weighted	10	0.0168759	0.0200082	0.398978	0.841503	Primary
resint_LV Sphericity, ES	output.8.ADAM9.Oncology_II.txt	Inverse variance weighted	7	-0.0238077	0.0282313	0.399056	0.841571	Primary
resint_LVEF	output.1.ATP5IF1.Inflammation.txt	Inverse variance weighted	3	0.0366305	0.0434521	0.399223	0.841624	Primary
resint_LV Sphericity, ED	output.6.CD164.Neurology.txt	Inverse variance weighted	2	-0.0266012	0.0315561	0.399239	0.841624	Primary
resint_LVEF	output.12.ADGRD1.Inflammation_II.txt	Inverse variance weighted	32	0.00657054	0.00779453	0.399246	0.841624	Primary
resint_LV Surface Area, ED	output.8.CA13.Cardiometabolic.txt	Inverse variance weighted	13	-0.0138614	0.0164443	0.399266	0.841624	Primary
resint_LVESV	output.11.MMP13.Neurology.txt	Inverse variance weighted	3	-0.0257805	0.030602	0.399539	0.841945	Primary
resint_LVESV	output.1.ENAH.Inflammation.txt	Inverse variance weighted	2	0.0803887	0.0954278	0.399562	0.841945	Primary
resint_LV Sphericity, ES	output.21.CSTB.Cardiometabolic.txt	Inverse variance weighted	80	-0.00412026	0.00489229	0.399679	0.841945	Primary
resint_LV Surface Area, ED	output.8.ASAH1.Cardiometabolic_II.txt	Inverse variance weighted	26	-0.00728658	0.00865236	0.399705	0.841945	Primary
resint_LV Surface Area, ED	output.7.MAD1L1.Neurology.txt	Inverse variance weighted	5	-0.0218084	0.0258966	0.399712	0.841945	Primary
resint_LVEDV	output.16.CES2.Oncology.txt	Inverse variance weighted	3	0.0297161	0.0352909	0.39977	0.841945	Primary
resint_LV Sphericity, ED	output.22.BCR.Inflammation.txt	Inverse variance weighted	2	-0.0581527	0.0690645	0.399785	0.841945	Primary
resint_LVESV	output.9.DBH.Inflammation_II.txt	Inverse variance weighted	78	-0.00306815	0.00364387	0.399787	0.841945	Primary
resint_LV Surface Area, ED	output.13.MPHOSPH8.Cardiometabolic.txt	Wald ratio	1	0.06994	0.0830866	0.399915	0.842119	Primary
resint_LV Sphericity, ED	output.3.PRKAR2A.Neurology_II.txt	Inverse variance weighted	3	0.059593	0.070814	0.400044	0.842209	Primary
resint_LVM	output.8.TNFRSF10A.Neurology.txt	Inverse variance weighted	51	-0.00653472	0.00776527	0.40005	0.842209	Primary
resint_LV Surface Area, ED	output.4.MAN2B2.Cardiometabolic_II.txt	Inverse variance weighted	68	0.00688886	0.00818868	0.400198	0.84233	Primary
resint_LVEDV	output.13.F10.Inflammation_II.txt	Inverse variance weighted	11	-0.013346	0.0158644	0.400205	0.84233	Primary
resint_LVEDV	output.1.NPL.Cardiometabolic_II.txt	Inverse variance weighted	15	0.0102989	0.0122433	0.400246	0.84233	Primary
resint_LVEF	output.9.LCN15.Neurology_II.txt	Inverse variance weighted	40	0.0067559	0.00803382	0.400386	0.842527	Primary
resint_LV Sphericity, ES	output.11.ZBTB16.Oncology.txt	Inverse variance weighted	10	0.0120911	0.0143809	0.400474	0.842598	Primary
resint_LVEDV	output.6.LATS1.Inflammation_II.txt	Inverse variance weighted	2	0.122927	0.146218	0.400512	0.842598	Primary
resint_LV Sphericity, ED	output.7.EPHB4.Cardiometabolic.txt	Inverse variance weighted	3	-0.02501	0.0297527	0.400575	0.842634	Primary
resint_LVEF	output.9.C5.Inflammation_II.txt	Inverse variance weighted	3	-0.0371324	0.0441803	0.400643	0.84268	Primary
resint_LVESV	output.7.BMPER.Inflammation_II.txt	Inverse variance weighted	14	-0.0156144	0.01858	0.400692	0.842685	Primary
resint_LVEDV	output.12.AMIGO2.Oncology.txt	Inverse variance weighted	15	-0.014112	0.0168047	0.401042	0.843142	Primary
resint_LVEDV	output.5.MOCS2.Inflammation_II.txt	Inverse variance weighted	47	0.00609467	0.00725806	0.40107	0.843142	Primary
resint_SV_LV	output.6.SMOC2.Inflammation.txt	Inverse variance weighted	34	-0.0088364	0.0105238	0.4011	0.843142	Primary
resint_LV Sphericity, ED	output.8.LY96.Neurology.txt	Inverse variance weighted	2	-0.0424336	0.0505379	0.401111	0.843142	Primary
resint_SV_LV	output.10.ACTA2.Cardiometabolic.txt	Wald ratio	1	0.0664766	0.0791839	0.401177	0.843142	Primary
resint_LV Sphericity, ES	output.4.GC.Inflammation_II.txt	Inverse variance weighted	114	0.00272889	0.00325091	0.401233	0.843142	Primary
resint_LV Surface Area, ES	output.2.SERPINE2.Cardiometabolic_II.txt	Inverse variance weighted	41	-0.00608437	0.00725027	0.401361	0.843142	Primary
resint_LV Sphericity, ES	output.7.HIP1.Cardiometabolic_II.txt	Wald ratio	1	-0.0835383	0.0995668	0.40146	0.843142	Primary
resint_LVEDV	output.9.SPTLC1.Neurology_II.txt	Inverse variance weighted	3	-0.0509241	0.0606977	0.401481	0.843142	Primary
resint_LV Surface Area, ED	output.3.TIGIT.Oncology_II.txt	Wald ratio	1	0.0466733	0.0556357	0.40152	0.843142	Primary
resint_LV Sphericity, ES	output.10.PLXDC2.Neurology_II.txt	Inverse variance weighted	7	0.0416006	0.0495903	0.401534	0.843142	Primary
resint_LV Sphericity, ED	output.8.EPPK1.Cardiometabolic_II.txt	Inverse variance weighted	50	-0.00679328	0.0080986	0.40157	0.843142	Primary
resint_LV Surface Area, ES	output.1.CD55.Cardiometabolic.txt	Inverse variance weighted	25	0.00872102	0.0103968	0.401572	0.843142	Primary
resint_SV_LV	output.9.ABCA2.Cardiometabolic_II.txt	Wald ratio	1	-0.0655517	0.0781478	0.401572	0.843142	Primary
resint_LVM	output.1.GBP2.Inflammation.txt	Inverse variance weighted	3	-0.0332701	0.0396679	0.401629	0.843142	Primary
resint_LV Sphericity, ED	output.1.C8B.Inflammation_II.txt	Inverse variance weighted	45	-0.00568517	0.0067792	0.401683	0.843142	Primary
resint_SV_LV	output.10.IL15RA.Inflammation.txt	Inverse variance weighted	22	0.0140376	0.0167394	0.401697	0.843142	Primary
resint_SV_LV	output.5.EDIL3.Cardiometabolic.txt	Inverse variance weighted	4	0.035292	0.0420913	0.401771	0.843142	Primary
resint_LVM	output.9.CTSL.Cardiometabolic.txt	Wald ratio	1	-0.0975846	0.116392	0.401797	0.843142	Primary
resint_SV_LV	output.6.ADGRB3.Neurology.txt	Inverse variance weighted	100	-0.00329533	0.00393073	0.401833	0.843142	Primary
resint_LVEDV	output.16.AHSP.Neurology.txt	Inverse variance weighted	2	-0.0743183	0.0886662	0.401929	0.843173	Primary
resint_SV_LV	output.21.ITGB2.Cardiometabolic.txt	Inverse variance weighted	4	-0.0290789	0.0346937	0.40194	0.843173	Primary
resint_LVEF	output.1.S100A3.Oncology_II.txt	Inverse variance weighted	4	-0.0373995	0.0446309	0.402046	0.8433	Primary
resint_LV Sphericity, ED	output.13.TNFSF13B.Cardiometabolic.txt	Inverse variance weighted	6	0.0244882	0.0292351	0.402237	0.843537	Primary
resint_SV_LV	output.7.ELN.Cardiometabolic_II.txt	Inverse variance weighted	3	0.0406054	0.0484779	0.402252	0.843537	Primary
resint_LVEDV	output.1.NIT1.Cardiometabolic_II.txt	Inverse variance weighted	4	0.0200973	0.0239965	0.402306	0.843554	Primary
resint_LVM	output.19.SPINT2.Inflammation.txt	Inverse variance weighted	7	0.0273055	0.0326078	0.402373	0.843596	Primary
resint_LVEDV	output.19.LAIR2.Neurology.txt	Inverse variance weighted	71	0.00426826	0.00509767	0.402426	0.843598	Primary
resint_LV Surface Area, ED	output.17.PYY.Cardiometabolic_II.txt	Inverse variance weighted	6	0.0233879	0.0279359	0.402481	0.843598	Primary
resint_LVEF	output.4.BST1.Neurology.txt	Inverse variance weighted	74	-0.0034544	0.00412644	0.402515	0.843598	Primary
resint_LVESV	output.16.PPL.Inflammation_II.txt	Inverse variance weighted	2	-0.0342243	0.0408862	0.402558	0.843598	Primary
resint_LV Surface Area, ED	output.6.CFB.Inflammation_II.txt	Inverse variance weighted	16	0.0124159	0.0148401	0.402791	0.84399	Primary
resint_LVESV	output.22.MIF.Neurology.txt	Inverse variance weighted	2	-0.0370447	0.0442829	0.402848	0.844012	Primary
resint_LV Sphericity, ES	output.19.HSD17B14.Neurology_II.txt	Inverse variance weighted	62	0.00411161	0.00491629	0.402973	0.844176	Primary
resint_LV Surface Area, ED	output.19.CLEC4G.Inflammation.txt	Inverse variance weighted	6	-0.0175731	0.0210148	0.40303	0.844199	Primary
resint_LV Surface Area, ES	output.2.DPY30.Oncology.txt	Wald ratio	1	-0.0694878	0.0831171	0.403142	0.8443	Primary
resint_LVESV	output.16.CX3CL1.Neurology.txt	Inverse variance weighted	10	0.0164033	0.019622	0.403177	0.8443	Primary
resint_LVESV	output.19.FCER2.Neurology.txt	Inverse variance weighted	23	0.00795513	0.00951695	0.403217	0.8443	Primary
resint_LV Sphericity, ES	output.11.TIMM10.Cardiometabolic_II.txt	Inverse variance weighted	6	0.0197497	0.0236304	0.403282	0.844341	Primary
resint_LV Surface Area, ED	output.17.GRN.Neurology.txt	Inverse variance weighted	11	-0.0155484	0.0186136	0.403534	0.844624	Primary
resint_LVESV	output.1.SV2A.Neurology_II.txt	Inverse variance weighted	3	0.0273966	0.0328015	0.403591	0.844624	Primary
resint_SV_LV	output.11.SCN4B.Cardiometabolic_II.txt	Inverse variance weighted	59	0.00466284	0.00558338	0.403645	0.844624	Primary
resint_LVEDV	output.1.IFNLR1.Inflammation.txt	Inverse variance weighted	13	0.00952417	0.0114056	0.403692	0.844624	Primary
resint_LVESV	output.11.IL10RA.Inflammation.txt	Wald ratio	1	-0.0281644	0.0337289	0.403704	0.844624	Primary
resint_SV_LV	output.6.AKAP12.Inflammation_II.txt	Wald ratio	1	0.0803916	0.0962812	0.403737	0.844624	Primary
resint_LV Surface Area, ES	output.7.NT5C3A.Inflammation.txt	Wald ratio	1	0.0386103	0.0462436	0.403755	0.844624	Primary
resint_LV Surface Area, ES	output.14.EIF5.Cardiometabolic_II.txt	Wald ratio	1	-0.0612125	0.0733194	0.403788	0.844624	Primary
resint_SV_LV	output.8.LACTB2.Cardiometabolic.txt	Inverse variance weighted	2	-0.0383428	0.0459411	0.403938	0.844842	Primary
resint_LVEF	output.5.SPINK6.Oncology.txt	Inverse variance weighted	20	-0.0102482	0.0122809	0.404012	0.8449	Primary
resint_LVM	output.17.CCL5.Cardiometabolic.txt	Inverse variance weighted	3	0.0324186	0.0388533	0.404064	0.844912	Primary
resint_LV Surface Area, ES	output.22.MIF.Neurology.txt	Inverse variance weighted	2	-0.0342147	0.0410269	0.404304	0.845317	Primary
resint_LV Surface Area, ED	output.19.PRTN3.Cardiometabolic.txt	Inverse variance weighted	28	-0.00856718	0.0102789	0.404577	0.845791	Primary
resint_LV Sphericity, ED	output.2.FAM171B.Oncology_II.txt	Inverse variance weighted	25	-0.0126087	0.0151296	0.404633	0.845812	Primary
resint_LVESV	output.19.PRDX2.Inflammation_II.txt	Inverse variance weighted	2	-0.0424955	0.0510273	0.404958	0.846203	Primary
resint_LV Surface Area, ES	output.11.CTSC.Inflammation.txt	Inverse variance weighted	45	-0.00456001	0.00547612	0.40501	0.846203	Primary
resint_SV_LV	output.1.BGLAP.Cardiometabolic_II.txt	Inverse variance weighted	2	0.0258453	0.0310395	0.405037	0.846203	Primary
resint_LVEF	output.8.PENK.Inflammation_II.txt	Inverse variance weighted	25	0.00915198	0.0109917	0.405056	0.846203	Primary
resint_LV Sphericity, ES	output.1.OTUD7B.Neurology_II.txt	Wald ratio	1	-0.101444	0.121837	0.405059	0.846203	Primary
resint_LV Surface Area, ED	output.20.PI3.Cardiometabolic.txt	Inverse variance weighted	13	0.0122317	0.0146919	0.405099	0.846203	Primary
resint_LVESV	output.1.PSRC1.Oncology.txt	Inverse variance weighted	5	-0.0210965	0.0253447	0.405193	0.846258	Primary
resint_LVM	output.10.PIK3AP1.Inflammation.txt	Inverse variance weighted	9	0.0136919	0.0164499	0.405218	0.846258	Primary
resint_LVESV	output.21.CBS.Cardiometabolic_II.txt	Inverse variance weighted	4	0.0298934	0.0359234	0.405329	0.846393	Primary
resint_LVESV	output.7.LAMB1.Cardiometabolic_II.txt	Inverse variance weighted	58	-0.00726031	0.00872681	0.405435	0.846493	Primary
resint_SV_LV	output.1.SCAMP3.Oncology.txt	Inverse variance weighted	4	-0.0677582	0.0814506	0.405469	0.846493	Primary
resint_LVESV	output.X.TIMP1.Cardiometabolic.txt	Wald ratio	1	-0.802477	0.964829	0.405562	0.84654	Primary
resint_SV_LV	output.1.SERPINC1.Inflammation_II.txt	Inverse variance weighted	5	0.0299234	0.0359828	0.405634	0.84654	Primary
resint_LVEDV	output.1.CD101.Oncology_II.txt	Inverse variance weighted	53	-0.00388046	0.00466636	0.405645	0.84654	Primary
resint_SV_LV	output.17.ENPP7.Inflammation.txt	Inverse variance weighted	56	0.00401089	0.00482354	0.405677	0.84654	Primary
resint_LVEDV	output.1.CTSS.Neurology.txt	Inverse variance weighted	40	-0.00805116	0.00968485	0.405796	0.846552	Primary
resint_LV Sphericity, ES	output.14.LGMN.Inflammation.txt	Inverse variance weighted	16	-0.0103551	0.0124576	0.405846	0.846552	Primary
resint_LVM	output.3.LAMP3.Inflammation.txt	Inverse variance weighted	9	0.0152327	0.0183276	0.405898	0.846552	Primary
resint_LVEDV	output.13.SLITRK1.Inflammation_II.txt	Wald ratio	1	-0.0335103	0.0403193	0.405904	0.846552	Primary
resint_LVEF	output.11.ACRV1.Inflammation_II.txt	Wald ratio	1	-0.0751853	0.0904645	0.405916	0.846552	Primary
resint_LV Surface Area, ED	output.2.REG3A.Cardiometabolic.txt	Inverse variance weighted	7	-0.0131642	0.0158416	0.405981	0.846552	Primary
resint_LVESV	output.10.MGMT.Inflammation.txt	Inverse variance weighted	37	0.00740584	0.0089126	0.406007	0.846552	Primary
resint_LVM	output.12.CLEC6A.Oncology.txt	Inverse variance weighted	33	-0.00667673	0.00803761	0.406152	0.846648	Primary
resint_LV Sphericity, ES	output.19.LGALS4.Inflammation.txt	Inverse variance weighted	9	-0.0253783	0.0305527	0.406176	0.846648	Primary
resint_LVM	output.2.CASP10.Neurology.txt	Inverse variance weighted	4	-0.0210598	0.0253546	0.406193	0.846648	Primary
resint_LV Surface Area, ED	output.16.VASN.Cardiometabolic.txt	Inverse variance weighted	15	-0.0133963	0.0161346	0.40638	0.846888	Primary
resint_LV Sphericity, ES	output.10.SFTPA2.Oncology.txt	Inverse variance weighted	44	-0.00404521	0.00487231	0.4064	0.846888	Primary
resint_LVESV	output.13.SLITRK6.Cardiometabolic.txt	Inverse variance weighted	15	0.00818501	0.00986256	0.406591	0.847188	Primary
resint_LV Surface Area, ES	output.10.VSIR.Cardiometabolic.txt	Inverse variance weighted	19	-0.00998681	0.0120378	0.406753	0.847188	Primary
resint_LV Sphericity, ED	output.10.VSIR.Cardiometabolic.txt	Inverse variance weighted	19	-0.0101982	0.0122928	0.40676	0.847188	Primary
resint_LVM	output.1.ATP5IF1.Inflammation.txt	Inverse variance weighted	3	0.0424883	0.0512154	0.406765	0.847188	Primary
resint_LVEDV	output.1.CHIT1.Cardiometabolic.txt	Inverse variance weighted	72	-0.00422124	0.00508918	0.406848	0.847188	Primary
resint_LV Sphericity, ES	output.9.NUDT2.Oncology.txt	Inverse variance weighted	14	0.0124832	0.0150503	0.406859	0.847188	Primary
resint_LV Sphericity, ED	output.9.PKN3.Oncology_II.txt	Inverse variance weighted	4	0.023032	0.0277776	0.407017	0.847188	Primary
resint_LV Sphericity, ED	output.12.KLRF1.Inflammation_II.txt	Inverse variance weighted	8	-0.0136168	0.0164241	0.407063	0.847188	Primary
resint_LV Surface Area, ED	output.7.MET.Cardiometabolic.txt	Inverse variance weighted	10	0.02442	0.0294615	0.407172	0.847188	Primary
resint_LV Sphericity, ES	output.9.LCN15.Neurology_II.txt	Inverse variance weighted	40	-0.00729093	0.0087966	0.407198	0.847188	Primary
resint_LV Sphericity, ES	output.17.SHPK.Oncology_II.txt	Wald ratio	1	0.0490978	0.0592417	0.407234	0.847188	Primary
resint_LVEDV	output.1.GCLM.Cardiometabolic_II.txt	Wald ratio	1	0.0661123	0.0797722	0.407238	0.847188	Primary
resint_LV Surface Area, ES	output.6.ENPP5.Inflammation.txt	Inverse variance weighted	80	0.00378633	0.00456869	0.407243	0.847188	Primary
resint_LVEDV	output.12.GPD1.Oncology_II.txt	Inverse variance weighted	3	-0.0221127	0.0266832	0.407268	0.847188	Primary
resint_SV_LV	output.4.S100P.Cardiometabolic.txt	Inverse variance weighted	5	0.013803	0.0166565	0.407283	0.847188	Primary
resint_SV_LV	output.12.HIP1R.Neurology_II.txt	Inverse variance weighted	2	0.0343826	0.041491	0.407287	0.847188	Primary
resint_LVEF	output.4.KLKB1.Inflammation_II.txt	Inverse variance weighted	22	0.00860543	0.0103866	0.407382	0.847253	Primary
resint_SV_LV	output.2.TXNDC9.Neurology_II.txt	Wald ratio	1	-0.0731577	0.0883057	0.407411	0.847253	Primary
resint_LV Sphericity, ED	output.2.STAMBP.Neurology.txt	Inverse variance weighted	2	0.0403748	0.0487566	0.40762	0.847592	Primary
resint_LVESV	output.2.MERTK.Inflammation.txt	Inverse variance weighted	12	-0.013311	0.0160798	0.40778	0.847827	Primary
resint_LV Sphericity, ES	output.8.IDO1.Cardiometabolic_II.txt	Inverse variance weighted	16	0.0117756	0.0142289	0.407907	0.847895	Primary
resint_LVM	output.2.HS1BP3.Cardiometabolic_II.txt	Inverse variance weighted	4	0.020023	0.0241961	0.407937	0.847895	Primary
resint_LV Sphericity, ES	output.15.MESD.Neurology.txt	Wald ratio	1	-0.0848847	0.102579	0.407952	0.847895	Primary
resint_SV_LV	output.2.TANK.Inflammation.txt	Wald ratio	1	0.0868499	0.105	0.408157	0.847938	Primary
resint_LVEDV	output.15.IL16.Inflammation.txt	Inverse variance weighted	29	-0.00602889	0.00728889	0.408161	0.847938	Primary
resint_LV Surface Area, ED	output.10.SNCG.Neurology.txt	Inverse variance weighted	85	0.00320594	0.00387644	0.408219	0.847938	Primary
resint_LV Sphericity, ED	output.14.VCPKMT.Oncology_II.txt	Inverse variance weighted	2	0.088154	0.106591	0.40822	0.847938	Primary
resint_LV Surface Area, ED	output.15.IGDCC4.Cardiometabolic_II.txt	Inverse variance weighted	20	0.00877837	0.0106149	0.408247	0.847938	Primary
resint_LVESV	output.6.KIAA0319.Neurology_II.txt	Inverse variance weighted	27	-0.00796628	0.00963323	0.408261	0.847938	Primary
resint_LV Sphericity, ED	output.2.NRP2.Neurology.txt	Inverse variance weighted	13	0.01587	0.0191923	0.408297	0.847938	Primary
resint_LVEF	output.16.CIAPIN1.Oncology.txt	Wald ratio	1	0.0689758	0.0834491	0.408486	0.848013	Primary
resint_LV Sphericity, ED	output.16.IL32.Inflammation.txt	Inverse variance weighted	11	-0.0106629	0.0129005	0.408495	0.848013	Primary
resint_LV Surface Area, ED	output.22.ST13.Inflammation_II.txt	Wald ratio	1	-0.073593	0.0890373	0.408497	0.848013	Primary
resint_LVEDV	output.16.GFER.Oncology.txt	Wald ratio	1	0.0586968	0.0710199	0.40853	0.848013	Primary
resint_LV Surface Area, ED	output.4.VEGFC.Oncology.txt	Inverse variance weighted	6	-0.0189639	0.022947	0.408566	0.848013	Primary
resint_LV Sphericity, ED	output.16.APOBR.Cardiometabolic_II.txt	Inverse variance weighted	120	-0.00264842	0.00320587	0.408738	0.848013	Primary
resint_LV Sphericity, ES	output.9.GCNT1.Oncology.txt	Inverse variance weighted	32	-0.00853086	0.0103271	0.408765	0.848013	Primary
resint_SV_LV	output.21.ICOSLG.Oncology.txt	Inverse variance weighted	34	-0.00943128	0.0114184	0.408821	0.848013	Primary
resint_LV Sphericity, ES	output.16.DPEP1.Neurology.txt	Inverse variance weighted	81	-0.00344442	0.00417023	0.40883	0.848013	Primary
resint_LVESV	output.1.TINAGL1.Cardiometabolic.txt	Inverse variance weighted	5	-0.0584446	0.0707665	0.408873	0.848013	Primary
resint_LVEDV	output.19.PGLYRP2.Inflammation_II.txt	Inverse variance weighted	83	-0.00301436	0.00365117	0.409038	0.848013	Primary
resint_LV Sphericity, ES	output.11.NCAM1.Cardiometabolic.txt	Inverse variance weighted	23	0.00925181	0.0112074	0.409083	0.848013	Primary
resint_LVM	output.3.CMC1.Cardiometabolic_II.txt	Wald ratio	1	0.0505746	0.061269	0.409115	0.848013	Primary
resint_SV_LV	output.1.MECR.Cardiometabolic_II.txt	Inverse variance weighted	3	0.0641658	0.0777381	0.409139	0.848013	Primary
resint_LV Sphericity, ED	output.2.METAP1D.Inflammation.txt	Inverse variance weighted	4	-0.0516519	0.0625916	0.409246	0.848013	Primary
resint_LVEF	output.2.GNLY.Neurology.txt	Inverse variance weighted	53	0.00487564	0.00590917	0.409316	0.848013	Primary
resint_LVM	output.9.NCS1.Oncology.txt	Inverse variance weighted	4	-0.0285573	0.0346114	0.409323	0.848013	Primary
resint_LV Sphericity, ED	output.6.CD83.Inflammation.txt	Inverse variance weighted	6	0.0194652	0.0235919	0.409325	0.848013	Primary
resint_LVEF	output.14.SERPINA11.Cardiometabolic.txt	Inverse variance weighted	56	-0.00476161	0.00577118	0.409333	0.848013	Primary
resint_LV Surface Area, ES	output.10.LHPP.Inflammation.txt	Inverse variance weighted	27	0.00923763	0.0111972	0.409373	0.848013	Primary
resint_LVEDV	output.4.ANXA10.Neurology.txt	Wald ratio	1	-0.079789	0.0967149	0.409376	0.848013	Primary
resint_LVEDV	output.16.IL34.Neurology.txt	Inverse variance weighted	44	0.00427057	0.00517664	0.409389	0.848013	Primary
resint_LVM	output.19.LILRA6.Cardiometabolic_II.txt	Inverse variance weighted	69	0.00390553	0.00473428	0.409402	0.848013	Primary
resint_LVEDV	output.15.IGDCC4.Cardiometabolic_II.txt	Inverse variance weighted	20	0.00876039	0.0106211	0.409481	0.848038	Primary
resint_LV Surface Area, ES	output.10.CXCL12.Inflammation.txt	Inverse variance weighted	7	-0.0291449	0.0353431	0.409583	0.848038	Primary
resint_LV Surface Area, ED	output.11.TREH.Cardiometabolic_II.txt	Inverse variance weighted	88	0.00281523	0.00341403	0.409595	0.848038	Primary
resint_LVEDV	output.2.VWC2L.Neurology_II.txt	Inverse variance weighted	2	0.0870213	0.105532	0.4096	0.848038	Primary
resint_SV_LV	output.4.AREG.Oncology.txt	Inverse variance weighted	7	-0.0237484	0.0288088	0.409744	0.848184	Primary
resint_LV Surface Area, ES	output.1.TNFRSF9.Neurology.txt	Inverse variance weighted	5	-0.0200189	0.0242856	0.409763	0.848184	Primary
resint_LVEDV	output.12.OLR1.Cardiometabolic.txt	Inverse variance weighted	2	-0.0647281	0.0785406	0.409862	0.848231	Primary
resint_LV Sphericity, ED	output.1.NTproBNP.Cardiometabolic.txt	Inverse variance weighted	9	-0.0129948	0.0157687	0.409889	0.848231	Primary
resint_LV Sphericity, ES	output.1.SELP.Cardiometabolic.txt	Inverse variance weighted	10	0.0123832	0.0150277	0.409925	0.848231	Primary
resint_LVM	output.16.TNFRSF17.Inflammation_II.txt	Inverse variance weighted	5	-0.0349288	0.0423954	0.410007	0.848239	Primary
resint_LV Sphericity, ED	output.17.CHAD.Inflammation_II.txt	Inverse variance weighted	3	0.0158265	0.0192129	0.410085	0.848239	Primary
resint_LVEDV	output.12.CLEC6A.Oncology.txt	Inverse variance weighted	33	-0.00610487	0.0074112	0.410089	0.848239	Primary
resint_LV Surface Area, ES	output.16.HSBP1.Cardiometabolic_II.txt	Inverse variance weighted	45	-0.00504482	0.00612464	0.410114	0.848239	Primary
resint_LVM	output.5.CRHBP.Inflammation.txt	Inverse variance weighted	45	0.006608	0.00802353	0.41018	0.848277	Primary
resint_LV Surface Area, ES	output.11.GAS2.Oncology_II.txt	Wald ratio	1	-0.0371139	0.0450739	0.410279	0.848309	Primary
resint_LV Surface Area, ED	output.7.EGFR.Cardiometabolic.txt	Inverse variance weighted	9	-0.0175667	0.0213347	0.410288	0.848309	Primary
resint_LVEF	output.19.SSC5D.Cardiometabolic.txt	Inverse variance weighted	28	-0.00864736	0.0105035	0.410348	0.848309	Primary
resint_LVM	output.2.ATRAID.Oncology_II.txt	Inverse variance weighted	14	0.0108495	0.0131792	0.41038	0.848309	Primary
resint_LVESV	output.4.BANK1.Inflammation.txt	Inverse variance weighted	5	-0.0252754	0.0307074	0.410448	0.848352	Primary
resint_LVM	output.11.BRSK2.Neurology_II.txt	Inverse variance weighted	42	-0.00608967	0.00740075	0.410596	0.848563	Primary
resint_LV Surface Area, ES	output.10.MGMT.Inflammation.txt	Inverse variance weighted	37	0.00725758	0.00882194	0.410693	0.84863	Primary
resint_LVESV	output.11.FSHB.Cardiometabolic_II.txt	Inverse variance weighted	2	-0.0396451	0.0481947	0.410734	0.84863	Primary
resint_LVEDV	output.8.FABP5.Neurology.txt	Inverse variance weighted	2	0.0351243	0.0427021	0.410768	0.84863	Primary
resint_LVEF	output.19.GMFG.Cardiometabolic_II.txt	Wald ratio	1	-0.0582508	0.070863	0.411065	0.849034	Primary
resint_LVEDV	output.9.GSN.Inflammation_II.txt	Inverse variance weighted	6	-0.018766	0.0228302	0.411087	0.849034	Primary
resint_LV Sphericity, ED	output.6.EDN1.Cardiometabolic_II.txt	Inverse variance weighted	4	-0.0165614	0.0201489	0.411103	0.849034	Primary
resint_LVEDV	output.11.AAMDC.Cardiometabolic_II.txt	Inverse variance weighted	40	-0.00513904	0.00625395	0.411232	0.849086	Primary
resint_LVESV	output.16.PRSS27.Cardiometabolic.txt	Inverse variance weighted	7	0.0178535	0.0217279	0.411255	0.849086	Primary
resint_LV Sphericity, ES	output.7.CCL26.Inflammation.txt	Inverse variance weighted	5	-0.0111044	0.013517	0.411352	0.849086	Primary
resint_LV Surface Area, ES	output.7.ACHE.Inflammation_II.txt	Inverse variance weighted	30	-0.00793662	0.00966126	0.411368	0.849086	Primary
resint_LV Sphericity, ED	output.3.IL20RB.Inflammation_II.txt	Inverse variance weighted	3	-0.0310191	0.037764	0.411423	0.849086	Primary
resint_LVM	output.19.FGF21.Oncology.txt	Inverse variance weighted	4	0.0537488	0.0654441	0.41148	0.849086	Primary
resint_LV Surface Area, ES	output.17.HS3ST3B1.Oncology.txt	Inverse variance weighted	17	0.00819506	0.00997929	0.411529	0.849086	Primary
resint_LV Sphericity, ED	output.4.BANK1.Inflammation.txt	Inverse variance weighted	5	-0.0258628	0.0314941	0.411535	0.849086	Primary
resint_LVEDV	output.4.IL15.Inflammation.txt	Wald ratio	1	-0.0731604	0.0890925	0.411547	0.849086	Primary
resint_LVEDV	output.5.RGMB.Neurology.txt	Inverse variance weighted	9	-0.022441	0.0273312	0.411604	0.849107	Primary
resint_SV_LV	output.11.PRCP.Cardiometabolic.txt	Inverse variance weighted	3	-0.056818	0.0692196	0.411739	0.84929	Primary
resint_LV Surface Area, ED	output.19.RNASEH2A.Neurology_II.txt	Inverse variance weighted	2	-0.0400886	0.0488552	0.411897	0.849509	Primary
resint_LV Sphericity, ED	output.X.IL13RA1.Oncology.txt	Inverse variance weighted	4	0.0215055	0.0262106	0.411938	0.849509	Primary
resint_LV Surface Area, ED	output.15.GOLM2.Neurology.txt	Inverse variance weighted	2	0.0536108	0.0653646	0.412114	0.849681	Primary
resint_LVESV	output.16.DCTPP1.Cardiometabolic.txt	Inverse variance weighted	2	-0.0837079	0.102061	0.412115	0.849681	Primary
resint_LV Surface Area, ED	output.19.LAIR2.Neurology.txt	Inverse variance weighted	71	0.00402288	0.00490594	0.412214	0.849791	Primary
resint_LV Surface Area, ES	output.11.HMBS.Oncology.txt	Inverse variance weighted	5	-0.019167	0.0233793	0.412314	0.8499	Primary
resint_LV Surface Area, ED	output.13.GPC5.Neurology.txt	Inverse variance weighted	99	-0.00363132	0.00442981	0.412361	0.849901	Primary
resint_LVESV	output.14.SERPINA9.Oncology.txt	Inverse variance weighted	40	0.00514301	0.00627595	0.412513	0.850049	Primary
resint_LVEDV	output.5.GM2A.Cardiometabolic_II.txt	Inverse variance weighted	62	0.00457341	0.00558103	0.412526	0.850049	Primary
resint_LV Surface Area, ES	output.11.VEGFB.Inflammation_II.txt	Inverse variance weighted	6	0.045442	0.0554775	0.412725	0.850256	Primary
resint_SV_LV	output.3.SEMA3F.Cardiometabolic.txt	Inverse variance weighted	8	-0.0174972	0.0213641	0.412786	0.850256	Primary
resint_LVEF	output.15.IGDCC4.Cardiometabolic_II.txt	Inverse variance weighted	20	-0.0119528	0.0145946	0.412794	0.850256	Primary
resint_LVESV	output.15.CA12.Oncology.txt	Inverse variance weighted	15	-0.0123238	0.0150482	0.412813	0.850256	Primary
resint_LV Sphericity, ES	output.1.ACADM.Oncology_II.txt	Inverse variance weighted	2	0.0292937	0.0357787	0.412931	0.850404	Primary
resint_LV Surface Area, ED	output.1.HSPG2.Cardiometabolic.txt	Inverse variance weighted	9	-0.0167771	0.0204995	0.413119	0.850695	Primary
resint_LV Sphericity, ED	output.11.CD248.Cardiometabolic_II.txt	Inverse variance weighted	3	-0.0528415	0.0645878	0.41328	0.850797	Primary
resint_LV Surface Area, ES	output.22.COMT.Cardiometabolic.txt	Inverse variance weighted	25	0.00790696	0.0096666	0.413376	0.850797	Primary
resint_LV Sphericity, ED	output.4.ANXA3.Neurology.txt	Inverse variance weighted	3	-0.027448	0.033558	0.413398	0.850797	Primary
resint_LVEDV	output.12.CNTN1.Cardiometabolic.txt	Inverse variance weighted	25	0.0120321	0.0147123	0.413456	0.850797	Primary
resint_LV Sphericity, ED	output.8.SLC39A14.Neurology.txt	Inverse variance weighted	2	0.0411325	0.0502951	0.413458	0.850797	Primary
resint_LV Surface Area, ED	output.1.CD46.Cardiometabolic.txt	Inverse variance weighted	3	-0.0458691	0.0560924	0.413504	0.850797	Primary
resint_LV Surface Area, ES	output.1.PSRC1.Oncology.txt	Inverse variance weighted	5	-0.0223185	0.0272936	0.413517	0.850797	Primary
resint_LVEF	output.6.TNF.Neurology.txt	Inverse variance weighted	4	-0.0428855	0.0524479	0.413541	0.850797	Primary
resint_LV Surface Area, ED	output.10.PSAP.Cardiometabolic_II.txt	Inverse variance weighted	10	-0.0158166	0.0193494	0.413688	0.850985	Primary
resint_LVESV	output.5.SELENOP.Inflammation_II.txt	Inverse variance weighted	3	-0.033983	0.0415768	0.413726	0.850985	Primary
resint_LVEDV	output.3.TIGIT.Oncology_II.txt	Wald ratio	1	0.0454916	0.0556777	0.413899	0.851245	Primary
resint_LV Sphericity, ES	output.7.LAMB1.Cardiometabolic_II.txt	Inverse variance weighted	58	-0.00663408	0.00812299	0.414098	0.851352	Primary
resint_LVEDV	output.17.CCL15.Cardiometabolic.txt	Inverse variance weighted	42	-0.00452504	0.00554076	0.41411	0.851352	Primary
resint_LV Sphericity, ES	output.8.FGL1.Inflammation_II.txt	Inverse variance weighted	63	-0.00463494	0.00567571	0.414141	0.851352	Primary
resint_LV Sphericity, ED	output.12.MFAP5.Cardiometabolic.txt	Inverse variance weighted	16	-0.0110089	0.0134822	0.414186	0.851352	Primary
resint_LV Surface Area, ED	output.16.IL34.Neurology.txt	Inverse variance weighted	44	0.00427807	0.00523949	0.414211	0.851352	Primary
resint_SV_LV	output.2.LY75.Inflammation.txt	Inverse variance weighted	128	-0.00274007	0.00335646	0.414295	0.851352	Primary
resint_LV Sphericity, ED	output.7.LRCH4.Cardiometabolic_II.txt	Wald ratio	1	-0.0610989	0.0748526	0.414353	0.851352	Primary
resint_SV_LV	output.19.FXYD5.Inflammation.txt	Inverse variance weighted	6	0.0127741	0.0156528	0.414447	0.851352	Primary
resint_LVEDV	output.1.PTPRC.Cardiometabolic_II.txt	Inverse variance weighted	9	-0.0136847	0.0167685	0.414448	0.851352	Primary
resint_LV Sphericity, ED	output.5.FAM172A.Cardiometabolic_II.txt	Inverse variance weighted	3	-0.0708759	0.086865	0.41454	0.851352	Primary
resint_LV Surface Area, ED	output.9.NCS1.Oncology.txt	Inverse variance weighted	4	-0.0280453	0.0343725	0.414543	0.851352	Primary
resint_SV_LV	output.10.APBB1IP.Oncology.txt	Inverse variance weighted	6	0.0156532	0.0191849	0.414551	0.851352	Primary
resint_LV Sphericity, ES	output.3.ROBO2.Neurology.txt	Inverse variance weighted	8	-0.0274635	0.0336609	0.414565	0.851352	Primary
resint_LVESV	output.1.ACADM.Oncology_II.txt	Inverse variance weighted	2	0.0279063	0.0342064	0.414603	0.851352	Primary
resint_LVM	output.2.VIT.Cardiometabolic_II.txt	Inverse variance weighted	63	0.00532239	0.00652618	0.414761	0.85158	Primary
resint_LVESV	output.2.DPP4.Cardiometabolic.txt	Inverse variance weighted	11	-0.0134457	0.0164891	0.414829	0.851624	Primary
resint_LV Surface Area, ED	output.10.LYZL2.Oncology_II.txt	Inverse variance weighted	4	-0.0213901	0.0262425	0.415017	0.851665	Primary
resint_LV Surface Area, ED	output.12.STAB2.Cardiometabolic_II.txt	Inverse variance weighted	32	0.0066257	0.00812931	0.415051	0.851665	Primary
resint_LV Sphericity, ED	output.10.DUSP13.Oncology_II.txt	Inverse variance weighted	8	-0.0149125	0.018298	0.415085	0.851665	Primary
resint_LVESV	output.2.RBKS.Neurology.txt	Inverse variance weighted	8	-0.0061143	0.00750283	0.415111	0.851665	Primary
resint_LV Surface Area, ES	output.18.DSG3.Oncology.txt	Inverse variance weighted	9	0.0203079	0.0249223	0.415159	0.851665	Primary
resint_LVM	output.12.CKAP4.Inflammation.txt	Inverse variance weighted	10	-0.0178552	0.0219165	0.415248	0.851665	Primary
resint_SV_LV	output.4.KLB.Neurology.txt	Inverse variance weighted	76	0.00492698	0.00604786	0.415264	0.851665	Primary
resint_SV_LV	output.X.XPNPEP2.Oncology.txt	Wald ratio	1	0.0663792	0.0814828	0.415278	0.851665	Primary
resint_LVEDV	output.7.C7orf50.Neurology_II.txt	Inverse variance weighted	16	-0.0105578	0.0129604	0.415291	0.851665	Primary
resint_LV Sphericity, ED	output.12.CD163.Cardiometabolic.txt	Inverse variance weighted	5	0.0257022	0.0315567	0.415373	0.851665	Primary
resint_LVEF	output.2.IL1RL1.Cardiometabolic.txt	Inverse variance weighted	85	-0.00439959	0.00540247	0.415435	0.851665	Primary
resint_LVEF	output.3.PDIA5.Oncology_II.txt	Inverse variance weighted	4	-0.0147931	0.0181657	0.415449	0.851665	Primary
resint_SV_LV	output.3.SUSD5.Inflammation_II.txt	Inverse variance weighted	51	-0.00588829	0.00723289	0.415589	0.851665	Primary
resint_LVM	output.19.CD33.Oncology.txt	Inverse variance weighted	98	0.00256824	0.00315574	0.415741	0.851665	Primary
resint_LVESV	output.11.CTSC.Inflammation.txt	Inverse variance weighted	45	-0.00442216	0.00543412	0.415774	0.851665	Primary
resint_LVEF	output.7.PDGFA.Cardiometabolic.txt	Inverse variance weighted	2	0.0543938	0.0668442	0.415794	0.851665	Primary
resint_LVEF	output.2.SERPINE2.Cardiometabolic_II.txt	Inverse variance weighted	41	0.00582347	0.00715682	0.415819	0.851665	Primary
resint_LVM	output.3.ITIH3.Cardiometabolic.txt	Inverse variance weighted	22	0.0113545	0.0139551	0.415848	0.851665	Primary
resint_LVEF	output.3.TNFSF10.Inflammation.txt	Inverse variance weighted	5	0.018038	0.0221748	0.415961	0.851665	Primary
resint_LVM	output.21.CRYZL1.Cardiometabolic_II.txt	Inverse variance weighted	3	-0.0236497	0.029078	0.416034	0.851665	Primary
resint_LV Sphericity, ES	output.1.S100A3.Oncology_II.txt	Inverse variance weighted	4	0.0282528	0.034738	0.41604	0.851665	Primary
resint_SV_LV	output.6.FKBPL.Oncology_II.txt	Inverse variance weighted	4	-0.0892809	0.109776	0.416044	0.851665	Primary
resint_LV Surface Area, ES	output.7.EPO.Inflammation.txt	Inverse variance weighted	3	0.0616348	0.0757876	0.416071	0.851665	Primary
resint_LV Surface Area, ED	output.1.CREG1.Oncology.txt	Inverse variance weighted	4	-0.0195269	0.0240129	0.416112	0.851665	Primary
resint_LV Surface Area, ES	output.16.PRSS27.Cardiometabolic.txt	Inverse variance weighted	7	0.0189338	0.0232839	0.416121	0.851665	Primary
resint_LV Sphericity, ES	output.10.PRAP1.Cardiometabolic_II.txt	Inverse variance weighted	7	-0.00833573	0.0102514	0.416142	0.851665	Primary
resint_LV Sphericity, ES	output.5.TNFAIP8.Inflammation.txt	Wald ratio	1	-0.0492279	0.0605484	0.416199	0.851665	Primary
resint_LV Surface Area, ES	output.4.CXCL6.Inflammation.txt	Inverse variance weighted	46	0.00554112	0.00681544	0.416204	0.851665	Primary
resint_LV Surface Area, ED	output.22.DGCR6.Neurology_II.txt	Wald ratio	1	0.05896	0.0725284	0.416263	0.851665	Primary
resint_SV_LV	output.16.CRYM.Neurology_II.txt	Inverse variance weighted	15	0.0110247	0.0135619	0.416263	0.851665	Primary
resint_LVEF	output.1.FCAMR.Cardiometabolic_II.txt	Inverse variance weighted	19	0.00826039	0.0101629	0.416334	0.851665	Primary
resint_LVESV	output.4.ODAM.Neurology.txt	Inverse variance weighted	8	0.010281	0.0126501	0.416378	0.851665	Primary
resint_LV Surface Area, ED	output.12.IRAK4.Inflammation.txt	Wald ratio	1	0.0633804	0.0779871	0.416388	0.851665	Primary
resint_LV Sphericity, ES	output.16.HMOX2.Neurology.txt	Inverse variance weighted	2	-0.0564932	0.0695245	0.416468	0.851704	Primary
resint_SV_LV	output.17.DCXR.Oncology.txt	Inverse variance weighted	2	-0.0300444	0.0369774	0.4165	0.851704	Primary
resint_LVM	output.14.RNASE3.Cardiometabolic.txt	Inverse variance weighted	11	0.013313	0.0163977	0.416859	0.852223	Primary
resint_LVEF	output.7.PLXNA4.Inflammation.txt	Wald ratio	1	0.0441377	0.0543651	0.416862	0.852223	Primary
resint_LV Surface Area, ED	output.22.ANKRD54.Oncology.txt	Wald ratio	1	-0.0574312	0.0707437	0.416894	0.852223	Primary
resint_LVM	output.1.CFHR5.Inflammation_II.txt	Inverse variance weighted	29	-0.00643144	0.00792319	0.41695	0.852242	Primary
resint_LVEDV	output.16.PRSS27.Cardiometabolic.txt	Inverse variance weighted	7	0.0153003	0.0188625	0.417282	0.852824	Primary
resint_LV Sphericity, ED	output.4.NAAA.Neurology.txt	Inverse variance weighted	67	0.00529068	0.00652455	0.41743	0.852984	Primary
resint_SV_LV	output.17.ASPSCR1.Neurology_II.txt	Inverse variance weighted	6	0.0552435	0.0681306	0.417454	0.852984	Primary
resint_LV Sphericity, ES	output.20.WFDC12.Oncology.txt	Inverse variance weighted	55	-0.00669397	0.00825646	0.417506	0.852996	Primary
resint_LVESV	output.16.CDH3.Neurology.txt	Inverse variance weighted	6	0.0512972	0.0632905	0.417651	0.853102	Primary
resint_LVEF	output.1.PAFAH2.Oncology_II.txt	Inverse variance weighted	2	-0.0411589	0.0507922	0.417746	0.853102	Primary
resint_LV Surface Area, ED	output.3.DAG1.Inflammation.txt	Wald ratio	1	0.0697601	0.08609	0.417759	0.853102	Primary
resint_SV_LV	output.5.RGMB.Neurology.txt	Inverse variance weighted	9	-0.0210522	0.0259828	0.417803	0.853102	Primary
resint_LV Surface Area, ES	output.6.MAPK13.Oncology_II.txt	Wald ratio	1	-0.064281	0.0793424	0.417841	0.853102	Primary
resint_LV Surface Area, ED	output.9.EDF1.Neurology_II.txt	Wald ratio	1	0.0917334	0.11325	0.417935	0.853102	Primary
resint_LVM	output.8.PLPBP.Cardiometabolic.txt	Wald ratio	1	-0.092184	0.113824	0.418009	0.853102	Primary
resint_LVM	output.22.BID.Inflammation.txt	Wald ratio	1	0.0564513	0.0697214	0.41813	0.853102	Primary
resint_LVEF	output.1.F13B.Inflammation_II.txt	Inverse variance weighted	31	0.00803274	0.00992141	0.418149	0.853102	Primary
resint_LV Sphericity, ED	output.14.ARG2.Oncology_II.txt	Inverse variance weighted	3	0.0322993	0.0398965	0.418184	0.853102	Primary
resint_LV Surface Area, ES	output.1.DFFA.Inflammation.txt	Inverse variance weighted	2	-0.0481244	0.0594484	0.418218	0.853102	Primary
resint_LVESV	output.12.PEBP1.Neurology.txt	Inverse variance weighted	2	-0.0291834	0.036051	0.418227	0.853102	Primary
resint_LVM	output.2.REG3G.Oncology_II.txt	Inverse variance weighted	11	-0.0109604	0.0135443	0.418383	0.853102	Primary
resint_LVEDV	output.2.IL1RN.Inflammation.txt	Inverse variance weighted	11	0.0130236	0.016094	0.418391	0.853102	Primary
resint_LVEDV	output.1.TACSTD2.Oncology.txt	Inverse variance weighted	61	-0.00429411	0.00530726	0.418458	0.853102	Primary
resint_LVEF	output.14.CRIP2.Neurology.txt	Inverse variance weighted	5	0.0207124	0.0256002	0.418474	0.853102	Primary
resint_SV_LV	output.1.AK2.Neurology_II.txt	Wald ratio	1	-0.0521622	0.0644762	0.418507	0.853102	Primary
resint_LVESV	output.6.CD2AP.Cardiometabolic.txt	Inverse variance weighted	9	0.0120149	0.0148533	0.418569	0.853102	Primary
resint_LV Sphericity, ED	output.21.CBS.Cardiometabolic_II.txt	Inverse variance weighted	4	-0.0399525	0.0493921	0.418581	0.853102	Primary
resint_LV Surface Area, ED	output.8.IMPA1.Neurology.txt	Inverse variance weighted	7	0.0175031	0.0216412	0.418638	0.853102	Primary
resint_SV_LV	output.7.PSMG3.Inflammation.txt	Wald ratio	1	0.0731495	0.0904537	0.418691	0.853102	Primary
resint_LV Sphericity, ES	output.16.CDH15.Neurology.txt	Inverse variance weighted	24	0.0109786	0.0135763	0.418712	0.853102	Primary
resint_LV Surface Area, ES	output.17.PLSCR3.Neurology_II.txt	Wald ratio	1	0.0593994	0.0734799	0.418874	0.853102	Primary
resint_LV Sphericity, ES	output.6.C2.Cardiometabolic.txt	Inverse variance weighted	17	-0.00736278	0.00910836	0.418887	0.853102	Primary
resint_LVESV	output.21.GATD3.Cardiometabolic_II.txt	Inverse variance weighted	2	-0.0310715	0.0384399	0.41891	0.853102	Primary
resint_LV Surface Area, ED	output.9.IGFBPL1.Cardiometabolic.txt	Inverse variance weighted	41	0.00577491	0.00714559	0.418987	0.853102	Primary
resint_LVEF	output.11.GSTP1.Neurology.txt	Inverse variance weighted	10	0.0180144	0.0222919	0.419026	0.853102	Primary
resint_LVM	output.6.LTA.Inflammation.txt	Inverse variance weighted	24	0.00589496	0.00729538	0.419068	0.853102	Primary
resint_LV Surface Area, ES	output.4.FGFBP2.Cardiometabolic_II.txt	Inverse variance weighted	33	-0.00592214	0.00732934	0.419088	0.853102	Primary
resint_LVM	output.19.PRTN3.Cardiometabolic.txt	Inverse variance weighted	28	-0.00707548	0.00875675	0.419089	0.853102	Primary
resint_LVEDV	output.1.MAN1A2.Cardiometabolic_II.txt	Inverse variance weighted	10	0.0161403	0.0199757	0.419092	0.853102	Primary
resint_LV Sphericity, ED	output.5.SNX18.Oncology_II.txt	Wald ratio	1	-0.0516833	0.0639659	0.419101	0.853102	Primary
resint_LV Surface Area, ES	output.15.SEMA7A.Cardiometabolic.txt	Inverse variance weighted	6	-0.0233077	0.0288494	0.419143	0.853102	Primary
resint_LVEDV	output.6.PTPRK.Oncology_II.txt	Wald ratio	1	0.0384337	0.0475722	0.419146	0.853102	Primary
resint_LVM	output.1.GBP1.Neurology_II.txt	Inverse variance weighted	13	0.00785204	0.00972298	0.419335	0.853391	Primary
resint_LV Sphericity, ES	output.8.DKK4.Neurology.txt	Inverse variance weighted	6	-0.0127672	0.0158124	0.419427	0.853408	Primary
resint_LV Surface Area, ED	output.3.RBP2.Oncology.txt	Wald ratio	1	-0.0588363	0.0728761	0.419466	0.853408	Primary
resint_LVESV	output.1.GBP2.Inflammation.txt	Inverse variance weighted	3	-0.050267	0.0622643	0.419484	0.853408	Primary
resint_SV_LV	output.12.RILPL2.Cardiometabolic_II.txt	Inverse variance weighted	2	-0.0409434	0.0507217	0.419542	0.853432	Primary
resint_LV Surface Area, ES	output.20.GNAS.Neurology_II.txt	Wald ratio	1	-0.052487	0.0650371	0.419649	0.853554	Primary
resint_LV Sphericity, ES	output.19.THOP1.Cardiometabolic.txt	Inverse variance weighted	6	-0.0214959	0.0266409	0.419738	0.853606	Primary
resint_LV Sphericity, ES	output.17.CCL7.Inflammation.txt	Inverse variance weighted	3	-0.0443023	0.0549113	0.419783	0.853606	Primary
resint_LV Surface Area, ES	output.6.LPA.Inflammation_II.txt	Inverse variance weighted	94	-0.00344468	0.0042706	0.419895	0.853606	Primary
resint_LV Sphericity, ED	output.11.SCN4B.Cardiometabolic_II.txt	Inverse variance weighted	59	-0.004764	0.005907	0.419954	0.853606	Primary
resint_LVEF	output.4.KLB.Neurology.txt	Inverse variance weighted	76	0.00458031	0.00567942	0.419969	0.853606	Primary
resint_LV Surface Area, ES	output.9.LCN2.Cardiometabolic.txt	Wald ratio	1	0.0533251	0.0661261	0.420004	0.853606	Primary
resint_LV Sphericity, ED	output.1.DPT.Cardiometabolic.txt	Inverse variance weighted	37	-0.00830226	0.0102975	0.420103	0.853606	Primary
resint_LVEDV	output.1.CELA2A.Cardiometabolic_II.txt	Inverse variance weighted	5	0.0262314	0.0325369	0.420124	0.853606	Primary
resint_SV_LV	output.20.STK4.Cardiometabolic.txt	Wald ratio	1	-0.0721669	0.0895212	0.42016	0.853606	Primary
resint_LVESV	output.9.RABEPK.Oncology.txt	Inverse variance weighted	7	-0.0176212	0.0218602	0.420193	0.853606	Primary
resint_LV Sphericity, ED	output.5.PHYKPL.Inflammation_II.txt	Inverse variance weighted	19	-0.00865152	0.0107327	0.420193	0.853606	Primary
resint_LVESV	output.17.VAT1.Oncology.txt	Inverse variance weighted	7	0.0420557	0.0521774	0.420235	0.853606	Primary
resint_LV Sphericity, ED	output.17.STX8.Inflammation.txt	Wald ratio	1	-0.0443981	0.0550926	0.420311	0.853607	Primary
resint_LVM	output.1.CSF3R.Inflammation_II.txt	Inverse variance weighted	10	-0.0125091	0.0155228	0.42033	0.853607	Primary
resint_LVEF	output.5.CERT.Neurology.txt	Wald ratio	1	0.0671971	0.0833984	0.420395	0.853618	Primary
resint_LVESV	output.8.IDO1.Cardiometabolic_II.txt	Inverse variance weighted	16	0.0113131	0.014043	0.420472	0.853618	Primary
resint_LV Sphericity, ES	output.1.BCL2L15.Inflammation_II.txt	Inverse variance weighted	5	-0.0207292	0.0257314	0.420475	0.853618	Primary
resint_LVEDV	output.10.ECHDC3.Cardiometabolic_II.txt	Inverse variance weighted	24	0.00604551	0.00750664	0.420615	0.853756	Primary
resint_SV_LV	output.2.ATRAID.Oncology_II.txt	Inverse variance weighted	14	0.0104692	0.013	0.420636	0.853756	Primary
resint_LV Sphericity, ED	output.1.SLAMF6.Oncology.txt	Inverse variance weighted	5	0.0187767	0.0233195	0.42071	0.85381	Primary
resint_LVESV	output.17.CCL5.Cardiometabolic.txt	Inverse variance weighted	3	0.0186756	0.0231991	0.420812	0.853922	Primary
resint_LVEDV	output.3.ITGB5.Oncology.txt	Inverse variance weighted	6	0.0258415	0.032104	0.42086	0.853926	Primary
resint_LVEDV	output.1.GBP2.Inflammation.txt	Inverse variance weighted	3	-0.0317579	0.0394618	0.420949	0.854011	Primary
resint_LVESV	output.10.CDNF.Oncology.txt	Inverse variance weighted	17	-0.00834267	0.0103689	0.42106	0.854088	Primary
resint_LV Surface Area, ES	output.9.ENTR1.Cardiometabolic_II.txt	Inverse variance weighted	9	-0.012304	0.0152936	0.421098	0.854088	Primary
resint_LVEF	output.5.CSF1R.Inflammation_II.txt	Inverse variance weighted	8	-0.0111568	0.0138692	0.421149	0.854088	Primary
resint_LV Sphericity, ED	output.2.HPCAL1.Inflammation.txt	Inverse variance weighted	3	-0.023929	0.0297482	0.421174	0.854088	Primary
resint_LVESV	output.2.CHAC2.Oncology.txt	Inverse variance weighted	6	0.0258609	0.0321542	0.421236	0.854119	Primary
resint_LV Surface Area, ED	output.1.PPP2R5A.Oncology_II.txt	Wald ratio	1	-0.0422261	0.0525168	0.421369	0.854121	Primary
resint_LVEDV	output.2.CASP10.Neurology.txt	Inverse variance weighted	4	-0.0203019	0.0252524	0.42142	0.854121	Primary
resint_LVEDV	output.7.TPK1.Cardiometabolic_II.txt	Inverse variance weighted	21	0.00996083	0.0123914	0.421482	0.854121	Primary
resint_LV Sphericity, ED	output.7.CCL26.Inflammation.txt	Inverse variance weighted	5	0.010065	0.0125232	0.421569	0.854121	Primary
resint_LV Sphericity, ED	output.10.ADAM8.Neurology.txt	Inverse variance weighted	25	0.00655493	0.00815643	0.421598	0.854121	Primary
resint_LVEF	output.1.NFASC.Inflammation.txt	Inverse variance weighted	21	0.00747751	0.0093047	0.421612	0.854121	Primary
resint_LVESV	output.12.FGF23.Oncology.txt	Inverse variance weighted	2	-0.0332655	0.0413967	0.42164	0.854121	Primary
resint_LVEF	output.18.VPS4B.Oncology_II.txt	Inverse variance weighted	2	-0.0577591	0.0718787	0.421649	0.854121	Primary
resint_LVESV	output.16.HSBP1.Cardiometabolic_II.txt	Inverse variance weighted	45	-0.00490839	0.00610979	0.421765	0.854121	Primary
resint_LVESV	output.4.KIT.Cardiometabolic.txt	Inverse variance weighted	3	-0.0448804	0.0558781	0.421869	0.854121	Primary
resint_LV Surface Area, ED	output.3.AMOTL2.Oncology_II.txt	Wald ratio	1	0.0649324	0.0808513	0.421912	0.854121	Primary
resint_LVESV	output.16.TNFRSF17.Inflammation_II.txt	Inverse variance weighted	5	-0.0260632	0.0324538	0.421925	0.854121	Primary
resint_LVEF	output.10.TRDMT1.Oncology_II.txt	Wald ratio	1	0.0256449	0.0319338	0.421938	0.854121	Primary
resint_LVESV	output.8.FABP5.Neurology.txt	Inverse variance weighted	2	0.0337028	0.0419696	0.421957	0.854121	Primary
resint_LV Sphericity, ED	output.16.AXIN1.Inflammation.txt	Inverse variance weighted	2	0.0591799	0.0737001	0.421984	0.854121	Primary
resint_LVESV	output.6.TPMT.Oncology.txt	Inverse variance weighted	22	0.00697285	0.00868385	0.421994	0.854121	Primary
resint_LV Surface Area, ES	output.2.FKBP7.Neurology.txt	Inverse variance weighted	2	-0.229114	0.285358	0.422033	0.854121	Primary
resint_LVESV	output.17.CCL2.Neurology.txt	Wald ratio	1	-0.0661837	0.0824415	0.422093	0.854133	Primary
resint_LV Surface Area, ED	output.19.NRTN.Inflammation.txt	Wald ratio	1	-0.0667154	0.0831186	0.422175	0.854133	Primary
resint_LV Surface Area, ES	output.2.BMP10.Inflammation_II.txt	Inverse variance weighted	11	-0.00781006	0.00973037	0.422179	0.854133	Primary
resint_LVESV	output.10.GPR15L.Oncology_II.txt	Inverse variance weighted	11	-0.0137193	0.0170986	0.422343	0.854315	Primary
resint_LV Sphericity, ED	output.3.ROBO1.Inflammation.txt	Inverse variance weighted	9	-0.0143281	0.0178605	0.422422	0.854315	Primary
resint_LV Sphericity, ED	output.6.FNDC1.Neurology_II.txt	Inverse variance weighted	41	0.00615912	0.00767855	0.422484	0.854315	Primary
resint_LVEDV	output.14.MAP4K5.Neurology.txt	Inverse variance weighted	5	-0.0204079	0.0254474	0.422574	0.854315	Primary
resint_LV Surface Area, ED	output.1.TACSTD2.Oncology.txt	Inverse variance weighted	61	-0.00425182	0.00530337	0.422715	0.854315	Primary
resint_LVEF	output.3.SETMAR.Neurology.txt	Inverse variance weighted	15	0.0125913	0.0157063	0.422742	0.854315	Primary
resint_LV Surface Area, ES	output.1.BOLA1.Neurology_II.txt	Inverse variance weighted	2	0.0353907	0.0441702	0.422996	0.854315	Primary
resint_LV Sphericity, ES	output.11.ESAM.Cardiometabolic.txt	Inverse variance weighted	2	0.0143251	0.0178788	0.422997	0.854315	Primary
resint_LV Surface Area, ED	output.1.PMVK.Neurology.txt	Inverse variance weighted	2	-0.0968982	0.120953	0.42306	0.854315	Primary
resint_LV Surface Area, ES	output.15.CA12.Oncology.txt	Inverse variance weighted	15	-0.0117582	0.0146787	0.423112	0.854315	Primary
resint_SV_LV	output.3.TGFBR2.Oncology.txt	Inverse variance weighted	4	0.0432774	0.054033	0.423164	0.854315	Primary
resint_LVEDV	output.3.RBP1.Neurology_II.txt	Wald ratio	1	0.0363703	0.045417	0.423243	0.854315	Primary
resint_LV Sphericity, ES	output.17.BAIAP2.Oncology.txt	Wald ratio	1	-0.0527721	0.0659177	0.423378	0.854315	Primary
resint_LVESV	output.19.OSCAR.Inflammation.txt	Inverse variance weighted	52	0.00474541	0.00592787	0.423406	0.854315	Primary
resint_LV Surface Area, ED	output.19.PLIN3.Cardiometabolic.txt	Wald ratio	1	0.0603986	0.075452	0.423427	0.854315	Primary
resint_SV_LV	output.13.LCP1.Cardiometabolic_II.txt	Inverse variance weighted	34	-0.00367788	0.00459559	0.423533	0.854315	Primary
resint_SV_LV	output.19.LONP1.Cardiometabolic_II.txt	Inverse variance weighted	3	-0.0212023	0.0264943	0.423561	0.854315	Primary
resint_LVEF	output.22.SUSD2.Neurology.txt	Inverse variance weighted	31	0.00777052	0.00971109	0.423613	0.854315	Primary
resint_LV Surface Area, ES	output.2.CHAC2.Oncology.txt	Inverse variance weighted	6	0.0248451	0.0310504	0.423622	0.854315	Primary
resint_LVEDV	output.12.NFE2.Cardiometabolic_II.txt	Wald ratio	1	-0.0582802	0.0728368	0.423625	0.854315	Primary
resint_LVEF	output.4.IL15.Inflammation.txt	Wald ratio	1	-0.0693063	0.086619	0.423637	0.854315	Primary
resint_LV Sphericity, ED	output.19.LYPD3.Oncology.txt	Inverse variance weighted	18	0.00813028	0.0101621	0.423677	0.854315	Primary
resint_SV_LV	output.5.CSF2.Cardiometabolic_II.txt	Inverse variance weighted	4	-0.0172907	0.0216137	0.423717	0.854315	Primary
resint_LVEDV	output.19.CEACAM1.Oncology.txt	Inverse variance weighted	14	-0.0102959	0.0128717	0.423777	0.854315	Primary
resint_LVM	output.11.ESAM.Cardiometabolic.txt	Inverse variance weighted	2	-0.0144517	0.0180679	0.423797	0.854315	Primary
resint_LV Sphericity, ES	output.9.C5.Inflammation_II.txt	Inverse variance weighted	3	0.0307162	0.0384034	0.423809	0.854315	Primary
resint_LVEF	output.1.PKLR.Inflammation.txt	Inverse variance weighted	9	-0.0158423	0.0198076	0.423823	0.854315	Primary
resint_SV_LV	output.7.CCL24.Inflammation.txt	Inverse variance weighted	79	-0.00312942	0.00391342	0.423906	0.854315	Primary
resint_LVEDV	output.16.DCTPP1.Cardiometabolic.txt	Inverse variance weighted	2	-0.0854386	0.106851	0.423942	0.854315	Primary
resint_SV_LV	output.19.HRC.Cardiometabolic_II.txt	Inverse variance weighted	5	0.0488016	0.061037	0.423976	0.854315	Primary
resint_LVEDV	output.17.GPRC5C.Oncology_II.txt	Inverse variance weighted	2	0.0335637	0.0419802	0.423994	0.854315	Primary
resint_LVEF	output.2.HS1BP3.Cardiometabolic_II.txt	Inverse variance weighted	4	-0.02288	0.0286205	0.424044	0.854315	Primary
resint_LV Sphericity, ED	output.17.SLC4A1.Cardiometabolic_II.txt	Wald ratio	1	0.0644833	0.0806641	0.424056	0.854315	Primary
resint_LVEF	output.6.GSTA3.Oncology.txt	Inverse variance weighted	9	-0.0103249	0.0129164	0.42408	0.854315	Primary
resint_LVEF	output.11.PRG3.Cardiometabolic_II.txt	Inverse variance weighted	3	0.0239258	0.0299363	0.42416	0.854315	Primary
resint_LVESV	output.6.MAPK13.Oncology_II.txt	Wald ratio	1	-0.0632672	0.0791618	0.424166	0.854315	Primary
resint_LVEDV	output.6.CRISP2.Oncology.txt	Inverse variance weighted	52	-0.00495435	0.00620142	0.424346	0.854315	Primary
resint_LV Surface Area, ES	output.19.LAIR2.Neurology.txt	Inverse variance weighted	71	0.00364805	0.00456637	0.424352	0.854315	Primary
resint_LVM	output.3.HRG.Inflammation_II.txt	Inverse variance weighted	32	0.00607973	0.00761069	0.424383	0.854315	Primary
resint_LV Surface Area, ES	output.4.CYTL1.Cardiometabolic_II.txt	Inverse variance weighted	21	0.00605393	0.00757855	0.424393	0.854315	Primary
resint_LVESV	output.6.RWDD1.Neurology.txt	Wald ratio	1	0.0300336	0.0376031	0.424464	0.854315	Primary
resint_LV Sphericity, ED	output.8.ASAH1.Cardiometabolic_II.txt	Inverse variance weighted	26	-0.00739201	0.00925739	0.424581	0.854315	Primary
resint_LVESV	output.7.SFRP4.Inflammation_II.txt	Inverse variance weighted	7	0.0162351	0.0203377	0.424711	0.854315	Primary
resint_LV Sphericity, ES	output.21.GATD3.Cardiometabolic_II.txt	Inverse variance weighted	2	-0.0627088	0.0785567	0.424718	0.854315	Primary
resint_LV Sphericity, ES	output.1.PRELP.Inflammation.txt	Inverse variance weighted	17	0.0079915	0.0100111	0.424719	0.854315	Primary
resint_LVEDV	output.20.VSTM2L.Cardiometabolic.txt	Inverse variance weighted	4	-0.0224276	0.0280978	0.424756	0.854315	Primary
resint_LV Surface Area, ES	output.2.RRM2.Oncology.txt	Wald ratio	1	0.0843321	0.105661	0.42479	0.854315	Primary
resint_SV_LV	output.21.COL18A1.Cardiometabolic.txt	Inverse variance weighted	13	0.0159989	0.0200457	0.424801	0.854315	Primary
resint_LVESV	output.15.CEP152.Oncology_II.txt	Wald ratio	1	0.0687497	0.0861517	0.424866	0.854315	Primary
resint_SV_LV	output.19.CFD.Inflammation_II.txt	Inverse variance weighted	12	-0.0143006	0.0179236	0.42495	0.854315	Primary
resint_LV Sphericity, ED	output.19.NRTN.Inflammation.txt	Wald ratio	1	-0.0667564	0.0836747	0.424982	0.854315	Primary
resint_LV Surface Area, ES	output.9.NPDC1.Cardiometabolic.txt	Inverse variance weighted	3	0.0322195	0.040388	0.425015	0.854315	Primary
resint_LV Surface Area, ES	output.19.PRKD2.Cardiometabolic_II.txt	Wald ratio	1	0.0870862	0.109179	0.425076	0.854315	Primary
resint_LVEF	output.18.PTPRM.Inflammation.txt	Inverse variance weighted	6	0.0285143	0.0357491	0.425089	0.854315	Primary
resint_LV Surface Area, ES	output.20.WFDC12.Oncology.txt	Inverse variance weighted	55	-0.00651673	0.00817033	0.425097	0.854315	Primary
resint_LVEF	output.7.PON1.Inflammation_II.txt	Inverse variance weighted	105	-0.00298346	0.0037406	0.425109	0.854315	Primary
resint_LVEF	output.21.GATD3.Cardiometabolic_II.txt	Inverse variance weighted	2	0.0303644	0.0380717	0.425126	0.854315	Primary
resint_LVESV	output.2.KYNU.Inflammation.txt	Inverse variance weighted	10	-0.00965894	0.0121107	0.425129	0.854315	Primary
resint_LVM	output.10.GOT1.Cardiometabolic_II.txt	Wald ratio	1	0.0942826	0.118221	0.425155	0.854315	Primary
resint_LV Surface Area, ED	output.18.VPS4B.Oncology_II.txt	Inverse variance weighted	2	-0.068093	0.0853835	0.425163	0.854315	Primary
resint_LVEF	output.11.MCAM.Cardiometabolic.txt	Inverse variance weighted	5	0.0223476	0.028024	0.425192	0.854315	Primary
resint_SV_LV	output.4.ENPEP.Cardiometabolic_II.txt	Wald ratio	1	-0.053517	0.0671272	0.425307	0.854315	Primary
resint_LV Surface Area, ES	output.11.CTSF.Oncology.txt	Inverse variance weighted	5	-0.0260167	0.0326347	0.425328	0.854315	Primary
resint_LVM	output.12.CD163.Cardiometabolic.txt	Inverse variance weighted	5	-0.028294	0.0354933	0.425356	0.854315	Primary
resint_LV Surface Area, ES	output.16.TNFRSF17.Inflammation_II.txt	Inverse variance weighted	5	-0.0269823	0.0338505	0.425391	0.854315	Primary
resint_LVEDV	output.8.ST3GAL1.Oncology.txt	Inverse variance weighted	4	0.0144913	0.0181814	0.425427	0.854315	Primary
resint_LVESV	output.20.WFDC12.Oncology.txt	Inverse variance weighted	55	-0.00649596	0.0081507	0.425462	0.854315	Primary
resint_LVEF	output.5.SNX2.Oncology_II.txt	Wald ratio	1	0.0706279	0.0886273	0.425504	0.854315	Primary
resint_LV Surface Area, ED	output.6.THBS2.Neurology.txt	Inverse variance weighted	27	-0.0073128	0.00917662	0.425513	0.854315	Primary
resint_LV Sphericity, ES	output.1.SELE.Cardiometabolic.txt	Inverse variance weighted	5	-0.032501	0.0407873	0.425543	0.854315	Primary
resint_LV Sphericity, ES	output.14.TMED8.Oncology_II.txt	Wald ratio	1	-0.0587923	0.0737922	0.425609	0.854353	Primary
resint_LVM	output.6.VNN1.Inflammation_II.txt	Inverse variance weighted	102	0.00307239	0.00385704	0.425703	0.854448	Primary
resint_LVESV	output.2.FKBP7.Neurology.txt	Inverse variance weighted	2	-0.22174	0.27856	0.42602	0.854773	Primary
resint_LV Surface Area, ES	output.2.NPPC.Inflammation.txt	Wald ratio	1	0.112888	0.141838	0.426093	0.854773	Primary
resint_LVEF	output.20.CEBPB.Cardiometabolic.txt	Wald ratio	1	-0.0765135	0.0961362	0.426098	0.854773	Primary
resint_SV_LV	output.7.NRCAM.Cardiometabolic.txt	Inverse variance weighted	15	-0.00833944	0.0104796	0.426162	0.854773	Primary
resint_LVEF	output.4.CD38.Oncology.txt	Inverse variance weighted	33	0.00809986	0.0101789	0.426176	0.854773	Primary
resint_LV Sphericity, ES	output.13.FLT3.Oncology.txt	Wald ratio	1	0.0463061	0.058196	0.426211	0.854773	Primary
resint_LVEDV	output.12.CLEC12A.Inflammation_II.txt	Inverse variance weighted	34	0.00686072	0.00862256	0.426223	0.854773	Primary
resint_LVEF	output.20.AHCY.Cardiometabolic.txt	Inverse variance weighted	7	-0.0218235	0.0274288	0.426239	0.854773	Primary
resint_LVESV	output.21.ITGB2.Cardiometabolic.txt	Inverse variance weighted	4	0.0324379	0.040787	0.42644	0.854912	Primary
resint_LV Surface Area, ES	output.3.CLSTN2.Inflammation.txt	Inverse variance weighted	36	-0.00672181	0.00845238	0.426464	0.854912	Primary
resint_LVEDV	output.11.NCAM1.Cardiometabolic.txt	Inverse variance weighted	23	0.00782835	0.00984387	0.426467	0.854912	Primary
resint_LVEF	output.11.MMP3.Neurology.txt	Inverse variance weighted	56	0.00985299	0.0123906	0.426496	0.854912	Primary
resint_LVM	output.1.ELOA.Oncology.txt	Inverse variance weighted	3	0.0536137	0.0674348	0.426587	0.855	Primary
resint_LV Sphericity, ED	output.1.FCGR3B.Cardiometabolic.txt	Inverse variance weighted	78	-0.00362072	0.00455545	0.426724	0.855139	Primary
resint_LVESV	output.1.COL24A1.Oncology_II.txt	Inverse variance weighted	7	-0.0183346	0.0230691	0.42675	0.855139	Primary
resint_LVEF	output.12.MFAP5.Cardiometabolic.txt	Inverse variance weighted	16	-0.00922067	0.0116042	0.426848	0.855181	Primary
resint_SV_LV	output.4.PKD2.Cardiometabolic_II.txt	Inverse variance weighted	2	-0.0391767	0.0493104	0.426909	0.855181	Primary
resint_LV Sphericity, ED	output.16.SMPD3.Inflammation_II.txt	Wald ratio	1	0.0853743	0.107472	0.426972	0.855181	Primary
resint_LV Surface Area, ES	output.13.GPC5.Neurology.txt	Inverse variance weighted	99	-0.00361203	0.00454701	0.426978	0.855181	Primary
resint_LV Surface Area, ES	output.12.VWF.Cardiometabolic.txt	Inverse variance weighted	3	0.0310941	0.0391452	0.427005	0.855181	Primary
resint_LVEF	output.9.NINJ1.Oncology.txt	Inverse variance weighted	8	0.0136071	0.0171381	0.427214	0.855446	Primary
resint_LV Surface Area, ES	output.X.RP2.Oncology.txt	Wald ratio	1	-0.114602	0.144346	0.427231	0.855446	Primary
resint_SV_LV	output.15.ITGA11.Inflammation.txt	Inverse variance weighted	9	-0.0117231	0.0147688	0.427328	0.855484	Primary
resint_LVEF	output.19.AXL.Cardiometabolic.txt	Inverse variance weighted	7	-0.0143927	0.0181328	0.427346	0.855484	Primary
resint_LV Surface Area, ES	output.19.KLK6.Oncology.txt	Inverse variance weighted	3	0.0274682	0.0346093	0.427391	0.855484	Primary
resint_LVEF	output.1.CELA3A.Cardiometabolic.txt	Inverse variance weighted	8	-0.0148524	0.0187245	0.427657	0.855794	Primary
resint_LVEF	output.5.CXCL14.Inflammation.txt	Inverse variance weighted	2	0.0958042	0.120788	0.427684	0.855794	Primary
resint_LVEF	output.19.SIGLEC6.Oncology.txt	Inverse variance weighted	25	-0.00570912	0.00719796	0.427686	0.855794	Primary
resint_SV_LV	output.1.LY9.Inflammation.txt	Inverse variance weighted	45	-0.00567977	0.00716332	0.427838	0.855919	Primary
resint_LVESV	output.7.DNAJB6.Inflammation_II.txt	Inverse variance weighted	4	-0.02467	0.0311141	0.427842	0.855919	Primary
resint_LV Surface Area, ED	output.1.LEPR.Cardiometabolic.txt	Inverse variance weighted	10	0.0180561	0.0227784	0.427962	0.856064	Primary
resint_LVEDV	output.22.HMOX1.Cardiometabolic.txt	Inverse variance weighted	3	0.0383983	0.0484461	0.428011	0.856069	Primary
resint_SV_LV	output.11.FSHB.Cardiometabolic_II.txt	Inverse variance weighted	2	-0.0785103	0.0990994	0.428222	0.856322	Primary
resint_LVM	output.6.PHACTR2.Neurology_II.txt	Inverse variance weighted	3	-0.0181471	0.0229085	0.428272	0.856322	Primary
resint_LVEF	output.11.C1QTNF5.Inflammation_II.txt	Wald ratio	1	0.0320733	0.0404894	0.428278	0.856322	Primary
resint_LV Sphericity, ED	output.1.CREG1.Oncology.txt	Inverse variance weighted	4	0.0276305	0.0348902	0.428403	0.856379	Primary
resint_SV_LV	output.18.DCC.Neurology_II.txt	Inverse variance weighted	6	0.0152168	0.0192156	0.428419	0.856379	Primary
resint_LVEF	output.8.ARHGEF10.Neurology_II.txt	Inverse variance weighted	26	0.00812501	0.0102614	0.428474	0.856379	Primary
resint_LV Surface Area, ES	output.3.PTX3.Inflammation.txt	Inverse variance weighted	2	0.0464273	0.0586373	0.428494	0.856379	Primary
resint_LV Surface Area, ES	output.9.KYAT1.Cardiometabolic.txt	Inverse variance weighted	6	-0.0193078	0.02439	0.428578	0.856452	Primary
resint_LV Surface Area, ED	output.1.CHIT1.Cardiometabolic.txt	Inverse variance weighted	72	-0.00398809	0.00503861	0.428648	0.8565	Primary
resint_LVEDV	output.3.ACAA1.Oncology.txt	Inverse variance weighted	3	-0.028603	0.0361449	0.428744	0.856526	Primary
resint_LVESV	output.19.PALM.Oncology_II.txt	Inverse variance weighted	7	0.0249513	0.0315311	0.428755	0.856526	Primary
resint_LV Sphericity, ED	output.1.PFKFB2.Oncology.txt	Inverse variance weighted	2	0.0196762	0.0248709	0.428867	0.85659	Primary
resint_LV Sphericity, ES	output.5.FBN2.Neurology_II.txt	Inverse variance weighted	11	0.0127044	0.016059	0.428882	0.85659	Primary
resint_LVM	output.12.AMIGO2.Oncology.txt	Inverse variance weighted	15	-0.0200456	0.0253478	0.429049	0.856806	Primary
resint_LV Surface Area, ED	output.19.SSC5D.Cardiometabolic.txt	Inverse variance weighted	28	-0.0077782	0.00983701	0.429114	0.856806	Primary
resint_LVEDV	output.5.LIFR.Inflammation.txt	Inverse variance weighted	7	0.0262757	0.0332317	0.42913	0.856806	Primary
resint_LVESV	output.4.FGFBP2.Cardiometabolic_II.txt	Inverse variance weighted	33	-0.00582586	0.00736923	0.429197	0.856846	Primary
resint_LVESV	output.9.SPTLC1.Neurology_II.txt	Inverse variance weighted	3	-0.0390552	0.0494153	0.429326	0.857009	Primary
resint_LV Sphericity, ES	output.1.IGSF21.Cardiometabolic_II.txt	Inverse variance weighted	9	0.022303	0.0282251	0.429421	0.85701	Primary
resint_LV Sphericity, ED	output.2.FKBP1B.Inflammation.txt	Inverse variance weighted	5	-0.0169583	0.0214629	0.429455	0.85701	Primary
resint_LV Sphericity, ES	output.20.MAVS.Oncology.txt	Inverse variance weighted	3	-0.0358088	0.0453216	0.429467	0.85701	Primary
resint_LV Sphericity, ES	output.8.IDO1.Neurology_II.txt	Inverse variance weighted	17	0.0120731	0.0152821	0.42952	0.857022	Primary
resint_LV Sphericity, ED	output.6.CGA.Neurology.txt	Wald ratio	1	0.111641	0.141336	0.429589	0.857066	Primary
resint_LVM	output.6.CLIC5.Neurology_II.txt	Wald ratio	1	-0.0330587	0.0418643	0.429725	0.857181	Primary
resint_LV Sphericity, ED	output.3.PTH1R.Inflammation.txt	Inverse variance weighted	7	-0.0114618	0.0145158	0.429756	0.857181	Primary
resint_LV Surface Area, ED	output.7.NPTX2.Cardiometabolic_II.txt	Inverse variance weighted	33	-0.00931939	0.0118038	0.429806	0.857181	Primary
resint_LVESV	output.22.HMOX1.Cardiometabolic.txt	Inverse variance weighted	3	0.0397635	0.050367	0.429834	0.857181	Primary
resint_LVEDV	output.1.S100A3.Oncology_II.txt	Inverse variance weighted	4	0.0275502	0.0349011	0.42989	0.857199	Primary
resint_LV Sphericity, ED	output.8.DEFA1_DEFA1B.Cardiometabolic.txt	Inverse variance weighted	18	-0.010568	0.0133893	0.429943	0.857211	Primary
resint_LVEF	output.8.ANGPT2.Oncology.txt	Inverse variance weighted	5	-0.0211909	0.0268569	0.430094	0.857417	Primary
resint_LVM	output.1.TACSTD2.Oncology.txt	Inverse variance weighted	61	-0.00420834	0.0053347	0.430193	0.857493	Primary
resint_LVESV	output.17.PYY.Cardiometabolic_II.txt	Inverse variance weighted	6	0.0281156	0.0356432	0.430225	0.857493	Primary
resint_LVEF	output.13.SLITRK1.Inflammation_II.txt	Wald ratio	1	-0.0309045	0.0391832	0.430277	0.857496	Primary
resint_SV_LV	output.6.TJAP1.Oncology.txt	Wald ratio	1	0.0766812	0.0972384	0.430352	0.857496	Primary
resint_LV Sphericity, ED	output.6.CCN2.Inflammation.txt	Inverse variance weighted	10	-0.0193036	0.0244795	0.430368	0.857496	Primary
resint_LV Sphericity, ES	output.10.SFTPD.Cardiometabolic.txt	Inverse variance weighted	68	-0.00366775	0.00465227	0.430475	0.85755	Primary
resint_LV Sphericity, ED	output.9.PAXX.Inflammation_II.txt	Inverse variance weighted	4	-0.0274871	0.0348722	0.430566	0.85755	Primary
resint_LV Sphericity, ES	output.9.CEMIP2.Inflammation_II.txt	Inverse variance weighted	7	-0.0142913	0.0181314	0.430576	0.85755	Primary
resint_LV Surface Area, ES	output.1.HSPG2.Cardiometabolic.txt	Inverse variance weighted	9	-0.0181545	0.023033	0.430583	0.85755	Primary
resint_LVESV	output.14.SERPINA6.Inflammation_II.txt	Inverse variance weighted	8	0.014593	0.0185219	0.430767	0.857799	Primary
resint_LV Sphericity, ES	output.22.CRYBB1.Cardiometabolic_II.txt	Inverse variance weighted	4	-0.0225658	0.0286456	0.43084	0.857799	Primary
resint_LVEDV	output.4.CLGN.Neurology_II.txt	Inverse variance weighted	39	-0.00447187	0.00567696	0.430859	0.857799	Primary
resint_LVEDV	output.15.PPCDC.Neurology.txt	Inverse variance weighted	17	0.0110713	0.0140566	0.430918	0.857799	Primary
resint_LV Surface Area, ES	output.1.HDGF.Oncology.txt	Inverse variance weighted	98	0.00318375	0.00404245	0.430943	0.857799	Primary
resint_LVM	output.19.MIA.Oncology.txt	Inverse variance weighted	46	-0.00431375	0.00547888	0.431082	0.857963	Primary
resint_LVEF	output.2.FKBP7.Neurology.txt	Inverse variance weighted	2	0.179786	0.228385	0.431162	0.857963	Primary
resint_LV Sphericity, ES	output.3.IL20RB.Inflammation_II.txt	Inverse variance weighted	3	0.0293962	0.0373526	0.431287	0.857963	Primary
resint_LVEDV	output.1.DPT.Cardiometabolic.txt	Inverse variance weighted	37	0.0067444	0.00856987	0.431288	0.857963	Primary
resint_LV Sphericity, ES	output.12.WIF1.Oncology.txt	Inverse variance weighted	7	-0.0162451	0.0206424	0.431297	0.857963	Primary
resint_LV Surface Area, ED	output.9.SPTLC1.Neurology_II.txt	Inverse variance weighted	3	-0.0509086	0.0647076	0.431429	0.857963	Primary
resint_LVESV	output.12.PXN.Neurology.txt	Inverse variance weighted	64	-0.00526532	0.00669258	0.431434	0.857963	Primary
resint_LVEDV	output.9.PTGES2.Inflammation_II.txt	Wald ratio	1	0.0482126	0.0612822	0.43144	0.857963	Primary
resint_LVESV	output.17.BAP18.Neurology_II.txt	Wald ratio	1	-0.0613969	0.0780421	0.431448	0.857963	Primary
resint_LVM	output.21.ADAMTS1.Inflammation_II.txt	Wald ratio	1	-0.0898229	0.114192	0.431517	0.858007	Primary
resint_LVM	output.14.AHNAK2.Cardiometabolic_II.txt	Inverse variance weighted	12	0.0133697	0.0169998	0.431594	0.858067	Primary
resint_LVESV	output.3.ACY1.Cardiometabolic.txt	Inverse variance weighted	4	-0.0205706	0.0261609	0.431686	0.858148	Primary
resint_SV_LV	output.19.KLK3.Cardiometabolic_II.txt	Inverse variance weighted	3	-0.0528809	0.0672635	0.431765	0.858148	Primary
resint_LV Sphericity, ES	output.8.RRM2B.Oncology.txt	Inverse variance weighted	3	0.0412361	0.052458	0.431822	0.858148	Primary
resint_LVEDV	output.1.SLAMF6.Oncology.txt	Inverse variance weighted	5	0.0181761	0.023123	0.431832	0.858148	Primary
resint_LV Surface Area, ED	output.9.CCL27.Cardiometabolic.txt	Inverse variance weighted	6	0.029102	0.0370257	0.43187	0.858148	Primary
resint_LVM	output.3.CLSTN2.Inflammation.txt	Inverse variance weighted	36	-0.00659102	0.00838644	0.431918	0.85815	Primary
resint_SV_LV	output.6.TPMT.Oncology.txt	Inverse variance weighted	22	-0.00687531	0.00875014	0.432021	0.858174	Primary
resint_LV Sphericity, ED	output.10.CDHR1.Neurology.txt	Inverse variance weighted	9	-0.010252	0.0130477	0.432024	0.858174	Primary
resint_LVEF	output.19.LDLR.Cardiometabolic.txt	Wald ratio	1	0.0851067	0.108335	0.432107	0.858204	Primary
resint_LVESV	output.16.APRT.Neurology.txt	Inverse variance weighted	5	-0.0360207	0.0458543	0.432133	0.858204	Primary
resint_LV Surface Area, ES	output.3.ERC2.Neurology_II.txt	Inverse variance weighted	2	0.0518876	0.0660709	0.432258	0.858269	Primary
resint_LV Surface Area, ED	output.11.NCAM1.Cardiometabolic.txt	Inverse variance weighted	23	0.00772473	0.00983628	0.43226	0.858269	Primary
resint_SV_LV	output.19.CD33.Oncology.txt	Inverse variance weighted	98	-0.00244461	0.00311327	0.432322	0.8583	Primary
resint_LVM	output.21.ICOSLG.Oncology.txt	Inverse variance weighted	34	-0.0105973	0.0134988	0.432421	0.858402	Primary
resint_LV Surface Area, ES	output.6.TSPYL1.Inflammation_II.txt	Inverse variance weighted	2	0.0387842	0.0494161	0.432542	0.858548	Primary
resint_SV_LV	output.7.SERPINE1.Cardiometabolic.txt	Inverse variance weighted	6	-0.0243264	0.0310003	0.432621	0.858613	Primary
resint_LVESV	output.2.ITGA6.Inflammation.txt	Inverse variance weighted	8	0.0140508	0.01791	0.432733	0.858742	Primary
resint_LVESV	output.5.SCGB3A1.Inflammation_II.txt	Inverse variance weighted	3	-0.0285261	0.0363715	0.432866	0.858824	Primary
resint_LV Surface Area, ES	output.2.CCL20.Inflammation.txt	Inverse variance weighted	2	-0.0361441	0.0460923	0.432942	0.858824	Primary
resint_LVM	output.16.NAGPA.Inflammation_II.txt	Inverse variance weighted	19	-0.00876352	0.0111759	0.432955	0.858824	Primary
resint_LVESV	output.7.HEPACAM2.Neurology_II.txt	Wald ratio	1	-0.0964074	0.122953	0.432981	0.858824	Primary
resint_LVESV	output.21.IFNGR2.Neurology.txt	Inverse variance weighted	65	0.00300087	0.00382789	0.43307	0.858824	Primary
resint_LV Surface Area, ES	output.19.SIGLEC8.Cardiometabolic_II.txt	Inverse variance weighted	33	0.00504212	0.00643212	0.4331	0.858824	Primary
resint_LVEF	output.19.ICAM3.Cardiometabolic.txt	Inverse variance weighted	21	0.00928518	0.0118459	0.433139	0.858824	Primary
resint_LVESV	output.21.FTCD.Neurology_II.txt	Inverse variance weighted	5	-0.0210554	0.0268628	0.433151	0.858824	Primary
resint_LVEF	output.11.USP28.Neurology_II.txt	Inverse variance weighted	2	0.0750062	0.0957927	0.433624	0.859669	Primary
resint_LV Surface Area, ED	output.11.SAA4.Inflammation_II.txt	Inverse variance weighted	20	-0.00633813	0.00809647	0.433729	0.859703	Primary
resint_LV Sphericity, ED	output.13.FLT1.Oncology.txt	Wald ratio	1	-0.0436558	0.0557747	0.433794	0.859703	Primary
resint_LV Sphericity, ED	output.3.MME.Oncology.txt	Inverse variance weighted	3	0.0544662	0.0695909	0.433825	0.859703	Primary
resint_LV Sphericity, ED	output.2.RPE.Oncology_II.txt	Wald ratio	1	0.0669923	0.0855963	0.43383	0.859703	Primary
resint_LV Sphericity, ES	output.6.CLPS.Neurology.txt	Inverse variance weighted	67	0.00469538	0.00600028	0.433905	0.859758	Primary
resint_LVESV	output.9.GSN.Inflammation_II.txt	Inverse variance weighted	6	0.0177892	0.0227431	0.434109	0.859946	Primary
resint_LV Surface Area, ED	output.4.IL15.Inflammation.txt	Wald ratio	1	-0.0696387	0.0890336	0.43412	0.859946	Primary
resint_LVM	output.17.CCL13.Inflammation.txt	Inverse variance weighted	12	-0.0113545	0.0145175	0.434141	0.859946	Primary
resint_LVEDV	output.5.SNX18.Oncology_II.txt	Wald ratio	1	0.0496575	0.0635026	0.434229	0.860027	Primary
resint_LV Surface Area, ED	output.7.SFRP4.Inflammation_II.txt	Inverse variance weighted	7	-0.0187332	0.0239604	0.434309	0.860081	Primary
resint_LV Sphericity, ES	output.20.VSTM2L.Cardiometabolic.txt	Inverse variance weighted	4	-0.0315327	0.0403375	0.434378	0.860081	Primary
resint_LVEF	output.1.C8B.Inflammation_II.txt	Inverse variance weighted	45	-0.00489659	0.00626519	0.434477	0.860081	Primary
resint_LV Sphericity, ED	output.1.FCRL5.Neurology.txt	Inverse variance weighted	30	0.00797812	0.0102081	0.434481	0.860081	Primary
resint_LV Sphericity, ED	output.5.CRHBP.Inflammation.txt	Inverse variance weighted	45	-0.00595728	0.0076226	0.434492	0.860081	Primary
resint_LVESV	output.11.BIRC2.Oncology.txt	Wald ratio	1	-0.0601822	0.0770642	0.434841	0.860557	Primary
resint_LVEF	output.1.PGD.Cardiometabolic_II.txt	Inverse variance weighted	4	0.0232623	0.029788	0.434844	0.860557	Primary
resint_LV Surface Area, ES	output.11.MMP3.Neurology.txt	Inverse variance weighted	56	-0.0105003	0.0134482	0.434922	0.860557	Primary
resint_LVEF	output.2.ITGB6.Inflammation.txt	Inverse variance weighted	13	-0.0112106	0.0143613	0.435033	0.860557	Primary
resint_SV_LV	output.10.ANXA11.Inflammation.txt	Inverse variance weighted	2	0.0471948	0.0604674	0.435096	0.860557	Primary
resint_LVESV	output.1.BOLA1.Neurology_II.txt	Inverse variance weighted	2	0.0343922	0.0440645	0.435098	0.860557	Primary
resint_LV Sphericity, ED	output.19.NECTIN2.Cardiometabolic.txt	Inverse variance weighted	5	-0.0202305	0.0259209	0.435114	0.860557	Primary
resint_LVEDV	output.5.OSMR.Cardiometabolic.txt	Inverse variance weighted	50	-0.00560945	0.00718738	0.435121	0.860557	Primary
resint_LV Surface Area, ED	output.1.NEXN.Inflammation_II.txt	Wald ratio	1	0.0479524	0.061446	0.435156	0.860557	Primary
resint_LV Sphericity, ED	output.2.SCLY.Oncology.txt	Inverse variance weighted	5	0.0239326	0.0306763	0.435293	0.860735	Primary
resint_LVEF	output.4.SCRG1.Cardiometabolic_II.txt	Inverse variance weighted	6	-0.0239064	0.0306607	0.435563	0.860845	Primary
resint_SV_LV	output.6.SNX9.Cardiometabolic.txt	Inverse variance weighted	3	0.0351942	0.0451448	0.435636	0.860845	Primary
resint_SV_LV	output.12.LRTM2.Neurology_II.txt	Inverse variance weighted	2	0.0244332	0.0313471	0.43572	0.860845	Primary
resint_LVEDV	output.3.ST6GAL1.Cardiometabolic.txt	Inverse variance weighted	7	0.0170094	0.0218233	0.435734	0.860845	Primary
resint_LV Sphericity, ES	output.9.PTGR1.Cardiometabolic_II.txt	Inverse variance weighted	24	0.00859549	0.0110282	0.435737	0.860845	Primary
resint_LV Sphericity, ES	output.22.TAFA5.Oncology.txt	Inverse variance weighted	12	0.0128736	0.0165201	0.435824	0.860845	Primary
resint_LV Surface Area, ES	output.14.SERPINA12.Cardiometabolic.txt	Inverse variance weighted	63	0.00437373	0.00561294	0.435849	0.860845	Primary
resint_SV_LV	output.9.ENTR1.Cardiometabolic_II.txt	Inverse variance weighted	9	0.015081	0.0193552	0.435878	0.860845	Primary
resint_LVM	output.12.M6PR.Cardiometabolic_II.txt	Wald ratio	1	-0.0219772	0.0282099	0.435944	0.860845	Primary
resint_LV Sphericity, ED	output.6.VNN2.Oncology.txt	Inverse variance weighted	57	-0.00413154	0.00530325	0.435945	0.860845	Primary
resint_LV Sphericity, ES	output.17.CD300A.Inflammation_II.txt	Inverse variance weighted	9	-0.00953815	0.0122466	0.436074	0.860845	Primary
resint_LVM	output.1.S100A14.Neurology_II.txt	Wald ratio	1	0.0958043	0.123027	0.436142	0.860845	Primary
resint_LVEF	output.2.B3GNT7.Cardiometabolic_II.txt	Inverse variance weighted	59	-0.00479976	0.00616415	0.436182	0.860845	Primary
resint_LV Sphericity, ES	output.6.APOM.Cardiometabolic.txt	Inverse variance weighted	12	-0.0141345	0.0181537	0.436213	0.860845	Primary
resint_LVESV	output.1.TNR.Neurology.txt	Inverse variance weighted	25	-0.00790029	0.010147	0.436227	0.860845	Primary
resint_SV_LV	output.9.EDF1.Neurology_II.txt	Wald ratio	1	0.0875992	0.112513	0.436235	0.860845	Primary
resint_LV Surface Area, ED	output.1.IL22RA1.Inflammation.txt	Inverse variance weighted	11	0.0149602	0.0192165	0.436271	0.860845	Primary
resint_LVEDV	output.12.IRAK4.Inflammation.txt	Wald ratio	1	0.0607555	0.0780423	0.436278	0.860845	Primary
resint_LVM	output.16.WFIKKN1.Neurology.txt	Inverse variance weighted	11	-0.0108622	0.0139533	0.436293	0.860845	Primary
resint_LVEDV	output.14.CRIP2.Neurology.txt	Inverse variance weighted	5	-0.0205126	0.026351	0.436311	0.860845	Primary
resint_LVEDV	output.12.PRKAB1.Inflammation.txt	Inverse variance weighted	3	0.0198178	0.0254628	0.43639	0.860845	Primary
resint_LVESV	output.5.HAVCR1.Oncology.txt	Inverse variance weighted	54	0.00551156	0.00708204	0.436425	0.860845	Primary
resint_LVEF	output.17.C1QTNF1.Cardiometabolic.txt	Inverse variance weighted	7	0.011949	0.015355	0.436461	0.860845	Primary
resint_LVEF	output.4.CXCL6.Inflammation.txt	Inverse variance weighted	46	-0.00523709	0.00673017	0.43648	0.860845	Primary
resint_LV Sphericity, ED	output.11.BDNF.Cardiometabolic_II.txt	Wald ratio	1	0.0749972	0.0964167	0.43666	0.860888	Primary
resint_SV_LV	output.1.IL22RA1.Inflammation.txt	Inverse variance weighted	11	0.0159956	0.0205672	0.436733	0.860888	Primary
resint_SV_LV	output.1.GIPC2.Neurology_II.txt	Inverse variance weighted	13	0.0110715	0.0142359	0.436738	0.860888	Primary
resint_LV Surface Area, ES	output.18.ELAC1.Neurology_II.txt	Inverse variance weighted	2	-0.0411523	0.0529229	0.436811	0.860888	Primary
resint_LVEDV	output.1.CELSR2.Inflammation_II.txt	Inverse variance weighted	26	-0.00734255	0.00944338	0.436844	0.860888	Primary
resint_SV_LV	output.11.MMP13.Neurology.txt	Inverse variance weighted	3	-0.0219506	0.0282331	0.436878	0.860888	Primary
resint_SV_LV	output.19.GIPC3.Oncology_II.txt	Inverse variance weighted	4	-0.0136692	0.0175816	0.436879	0.860888	Primary
resint_LV Sphericity, ED	output.1.NID1.Cardiometabolic.txt	Inverse variance weighted	6	-0.0162561	0.0209094	0.436893	0.860888	Primary
resint_SV_LV	output.11.FOLR1.Oncology.txt	Inverse variance weighted	3	0.033146	0.0426488	0.43705	0.860888	Primary
resint_LVEF	output.11.B4GAT1.Neurology.txt	Inverse variance weighted	12	-0.0128436	0.0165267	0.437073	0.860888	Primary
resint_LV Surface Area, ES	output.11.VSIG2.Oncology_II.txt	Inverse variance weighted	6	-0.0154891	0.0199309	0.437075	0.860888	Primary
resint_LV Surface Area, ES	output.17.ERBB2.Oncology.txt	Inverse variance weighted	12	0.0144369	0.0185776	0.437092	0.860888	Primary
resint_LV Surface Area, ED	output.6.MDGA1.Neurology.txt	Inverse variance weighted	119	-0.00261896	0.00337028	0.437115	0.860888	Primary
resint_LV Surface Area, ES	output.19.KLK4.Oncology.txt	Inverse variance weighted	34	-0.00547651	0.00704847	0.437171	0.860906	Primary
resint_LVM	output.19.PPP1R14A.Neurology_II.txt	Inverse variance weighted	9	0.0162022	0.0208557	0.437234	0.860937	Primary
resint_LVEDV	output.2.IL1RL2.Inflammation.txt	Inverse variance weighted	47	0.00709632	0.00913653	0.437337	0.86101	Primary
resint_LVEDV	output.18.ELAC1.Neurology_II.txt	Inverse variance weighted	2	-0.0358095	0.0461093	0.437381	0.86101	Primary
resint_LVEF	output.12.PEBP1.Neurology.txt	Inverse variance weighted	2	0.0333869	0.0429977	0.437465	0.86101	Primary
resint_LVM	output.19.APOC1.Inflammation_II.txt	Inverse variance weighted	13	-0.019718	0.0253974	0.437526	0.86101	Primary
resint_LV Sphericity, ES	output.9.TRAF2.Inflammation.txt	Inverse variance weighted	2	0.0527336	0.0679266	0.437553	0.86101	Primary
resint_LV Surface Area, ES	output.3.CD86.Oncology_II.txt	Inverse variance weighted	9	0.0138976	0.0179017	0.437554	0.86101	Primary
resint_LV Surface Area, ES	output.10.SFTPD.Cardiometabolic.txt	Inverse variance weighted	68	-0.00343108	0.00442012	0.437607	0.861021	Primary
resint_LV Surface Area, ED	output.12.KLRD1.Inflammation.txt	Inverse variance weighted	33	-0.00735423	0.0094753	0.437662	0.861037	Primary
resint_LVESV	output.21.FAM3B.Oncology.txt	Inverse variance weighted	27	-0.00504268	0.00649922	0.437814	0.861244	Primary
resint_LV Surface Area, ED	output.12.OLR1.Cardiometabolic.txt	Inverse variance weighted	2	-0.058559	0.0754885	0.437906	0.861331	Primary
resint_LV Surface Area, ES	output.14.VCPKMT.Oncology_II.txt	Inverse variance weighted	2	-0.040863	0.0526857	0.437985	0.861366	Primary
resint_LV Sphericity, ED	output.9.INSL4.Oncology_II.txt	Inverse variance weighted	2	0.0564223	0.0727518	0.438018	0.861366	Primary
resint_LVM	output.19.ICAM4.Inflammation.txt	Inverse variance weighted	3	0.0276456	0.0356537	0.438108	0.861424	Primary
resint_LV Sphericity, ES	output.3.ADIPOQ.Inflammation_II.txt	Inverse variance weighted	13	-0.010698	0.0137987	0.438165	0.861424	Primary
resint_LVM	output.10.FGFR2.Oncology.txt	Inverse variance weighted	7	-0.0345032	0.0445132	0.438268	0.861424	Primary
resint_LVM	output.1.MTR.Cardiometabolic_II.txt	Wald ratio	1	0.0837435	0.108049	0.43831	0.861424	Primary
resint_LVEDV	output.19.NRTN.Inflammation.txt	Wald ratio	1	-0.064464	0.0831788	0.438337	0.861424	Primary
resint_LVM	output.16.OTOA.Neurology_II.txt	Wald ratio	1	-0.0663067	0.0855628	0.438371	0.861424	Primary
resint_LVEDV	output.19.PLIN3.Cardiometabolic.txt	Wald ratio	1	0.0585128	0.0755067	0.438378	0.861424	Primary
resint_LVEF	output.14.NUMB.Inflammation_II.txt	Inverse variance weighted	2	0.0374772	0.0483683	0.43844	0.861454	Primary
resint_LVEF	output.10.PARD3.Oncology_II.txt	Inverse variance weighted	2	0.0440713	0.0568892	0.438524	0.8615	Primary
resint_LVEDV	output.19.PLAUR.Inflammation.txt	Inverse variance weighted	6	0.0244466	0.031559	0.438558	0.8615	Primary
resint_LV Sphericity, ED	output.6.IFNGR1.Inflammation.txt	Inverse variance weighted	4	-0.0258083	0.033329	0.438725	0.861736	Primary
resint_LVESV	output.14.FLRT2.Neurology.txt	Inverse variance weighted	37	0.00620538	0.00801618	0.438868	0.861806	Primary
resint_SV_LV	output.5.PCDH12.Neurology_II.txt	Inverse variance weighted	21	-0.00759009	0.00980567	0.4389	0.861806	Primary
resint_LVEF	output.17.PYY.Cardiometabolic_II.txt	Inverse variance weighted	6	-0.0274346	0.035443	0.438902	0.861806	Primary
resint_LV Surface Area, ED	output.10.LIPF.Cardiometabolic_II.txt	Inverse variance weighted	16	0.010008	0.0129336	0.439051	0.861837	Primary
resint_LV Sphericity, ED	output.13.SPRY2.Inflammation.txt	Inverse variance weighted	2	-0.0390847	0.0505219	0.439156	0.861837	Primary
resint_LV Surface Area, ES	output.5.XRCC4.Neurology.txt	Wald ratio	1	-0.0554809	0.0717305	0.439248	0.861837	Primary
resint_LV Surface Area, ES	output.5.SPINK6.Oncology.txt	Inverse variance weighted	20	0.0101935	0.0131824	0.439365	0.861837	Primary
resint_LV Sphericity, ES	output.4.ANXA5.Neurology.txt	Inverse variance weighted	2	0.0282406	0.0365213	0.439366	0.861837	Primary
resint_LV Surface Area, ES	output.19.MRI1.Neurology_II.txt	Inverse variance weighted	23	-0.00756743	0.00978784	0.439436	0.861837	Primary
resint_LVEF	output.20.PROCR.Cardiometabolic_II.txt	Inverse variance weighted	16	0.00792139	0.0102482	0.439552	0.861837	Primary
resint_LV Surface Area, ED	output.17.SDK2.Inflammation_II.txt	Inverse variance weighted	28	-0.0074762	0.00967407	0.439636	0.861837	Primary
resint_LV Surface Area, ES	output.20.CD40.Inflammation.txt	Inverse variance weighted	19	-0.00837795	0.0108411	0.439643	0.861837	Primary
resint_LVESV	output.10.ACTA2.Cardiometabolic.txt	Wald ratio	1	0.0605885	0.0784243	0.439775	0.861837	Primary
resint_LVESV	output.12.ENDOU.Oncology_II.txt	Inverse variance weighted	20	-0.00880537	0.0113983	0.439807	0.861837	Primary
resint_LV Sphericity, ES	output.19.MYO9B.Inflammation.txt	Wald ratio	1	-0.0731071	0.0946437	0.439851	0.861837	Primary
resint_LVM	output.15.SPESP1.Cardiometabolic_II.txt	Inverse variance weighted	7	0.0159899	0.0207013	0.439871	0.861837	Primary
resint_LV Sphericity, ES	output.1.ACP6.Oncology.txt	Inverse variance weighted	79	-0.00314894	0.00407714	0.439913	0.861837	Primary
resint_LVEDV	output.1.SLAMF1.Inflammation.txt	Inverse variance weighted	4	-0.0332805	0.0430921	0.43993	0.861837	Primary
resint_LVEDV	output.16.CRYM.Neurology_II.txt	Inverse variance weighted	15	0.0090035	0.0116579	0.439933	0.861837	Primary
resint_SV_LV	output.9.TLR4.Inflammation_II.txt	Inverse variance weighted	4	-0.0198462	0.0256981	0.439947	0.861837	Primary
resint_SV_LV	output.20.CEBPB.Cardiometabolic.txt	Wald ratio	1	0.0758893	0.0982773	0.439999	0.861837	Primary
resint_LVEF	output.3.CLSTN2.Inflammation.txt	Inverse variance weighted	36	0.005681	0.0073585	0.440095	0.861837	Primary
resint_LV Sphericity, ES	output.12.CLEC4C.Inflammation.txt	Inverse variance weighted	83	-0.0034211	0.00443149	0.440116	0.861837	Primary
resint_LVM	output.3.PODXL2.Oncology.txt	Inverse variance weighted	8	0.0113639	0.0147212	0.440151	0.861837	Primary
resint_LV Sphericity, ED	output.11.CLMP.Oncology.txt	Inverse variance weighted	15	0.0146372	0.0189634	0.440194	0.861837	Primary
resint_LVEDV	output.1.SELL.Inflammation_II.txt	Inverse variance weighted	31	0.00715283	0.00926757	0.440226	0.861837	Primary
resint_LV Sphericity, ES	output.12.GPD1.Oncology_II.txt	Inverse variance weighted	3	-0.0287431	0.0372454	0.440278	0.861837	Primary
resint_LV Surface Area, ED	output.16.IL32.Inflammation.txt	Inverse variance weighted	11	0.0105882	0.0137217	0.44033	0.861837	Primary
resint_LVEF	output.9.SEMA4D.Neurology.txt	Inverse variance weighted	2	0.0363728	0.0471434	0.44039	0.861837	Primary
resint_LV Sphericity, ED	output.9.CTSL.Cardiometabolic.txt	Wald ratio	1	0.0898657	0.116489	0.440439	0.861837	Primary
resint_LV Surface Area, ED	output.1.DPT.Cardiometabolic.txt	Inverse variance weighted	37	0.00660597	0.00856358	0.440468	0.861837	Primary
resint_LV Sphericity, ES	output.2.STAMBP.Neurology.txt	Inverse variance weighted	2	0.0371576	0.0481725	0.440503	0.861837	Primary
resint_SV_LV	output.11.CCS.Neurology.txt	Inverse variance weighted	48	0.00555365	0.00720045	0.440534	0.861837	Primary
resint_LVEF	output.14.NPC2.Cardiometabolic_II.txt	Inverse variance weighted	10	-0.00896322	0.0116219	0.440566	0.861837	Primary
resint_LVM	output.1.BCL2L15.Inflammation_II.txt	Inverse variance weighted	5	0.024419	0.0316622	0.440569	0.861837	Primary
resint_LV Surface Area, ES	output.10.PRKG1.Inflammation_II.txt	Inverse variance weighted	4	-0.0338936	0.043951	0.440608	0.861837	Primary
resint_LVM	output.2.TANK.Inflammation.txt	Wald ratio	1	0.0820838	0.106449	0.44064	0.861837	Primary
resint_LV Surface Area, ES	output.5.TCOF1.Cardiometabolic_II.txt	Wald ratio	1	0.0458747	0.0594962	0.440676	0.861837	Primary
resint_LVM	output.4.DCTD.Inflammation_II.txt	Inverse variance weighted	2	0.060759	0.0788019	0.440686	0.861837	Primary
resint_LVESV	output.19.LAIR2.Neurology.txt	Inverse variance weighted	71	0.00362748	0.00470469	0.440687	0.861837	Primary
resint_LV Surface Area, ES	output.9.SPTLC1.Neurology_II.txt	Inverse variance weighted	3	-0.040531	0.0525699	0.440711	0.861837	Primary
resint_LVESV	output.21.SOD1.Cardiometabolic.txt	Inverse variance weighted	2	-0.0583216	0.075656	0.440779	0.861876	Primary
resint_LVESV	output.19.LONP1.Cardiometabolic_II.txt	Inverse variance weighted	3	0.0201982	0.0262116	0.440955	0.862128	Primary
resint_LVEDV	output.6.ENPP5.Inflammation.txt	Inverse variance weighted	80	0.00331491	0.00430477	0.441267	0.862362	Primary
resint_LV Sphericity, ES	output.21.TMPRSS15.Oncology.txt	Inverse variance weighted	4	-0.0247052	0.0320931	0.441419	0.862362	Primary
resint_LVM	output.11.TCN1.Inflammation_II.txt	Inverse variance weighted	36	0.00624077	0.00810717	0.441428	0.862362	Primary
resint_LV Sphericity, ES	output.10.LYZL2.Oncology_II.txt	Inverse variance weighted	4	0.0163721	0.02127	0.441462	0.862362	Primary
resint_LVEDV	output.8.FABP4.Cardiometabolic.txt	Wald ratio	1	-0.0429471	0.0558001	0.441502	0.862362	Primary
resint_SV_LV	output.19.FCAR.Inflammation.txt	Inverse variance weighted	30	-0.00443038	0.00575647	0.441516	0.862362	Primary
resint_LV Sphericity, ES	output.16.HBZ.Cardiometabolic_II.txt	Inverse variance weighted	76	-0.00266128	0.00345793	0.441527	0.862362	Primary
resint_LVEF	output.4.NAAA.Neurology.txt	Inverse variance weighted	67	0.00514141	0.00668056	0.441533	0.862362	Primary
resint_LVESV	output.7.ACHE.Inflammation_II.txt	Inverse variance weighted	30	-0.00741699	0.00963751	0.441539	0.862362	Primary
resint_LV Sphericity, ED	output.12.CPM.Neurology.txt	Inverse variance weighted	5	-0.0193566	0.0251649	0.44178	0.862362	Primary
resint_LVESV	output.3.CD200R1.Inflammation.txt	Inverse variance weighted	42	0.00357124	0.00464332	0.441826	0.862362	Primary
resint_LVEF	output.16.CRYM.Neurology_II.txt	Inverse variance weighted	15	0.00870652	0.0113204	0.441836	0.862362	Primary
resint_LV Surface Area, ES	output.1.GBP2.Inflammation.txt	Inverse variance weighted	3	-0.0476384	0.0619462	0.441876	0.862362	Primary
resint_LV Sphericity, ES	output.1.SLAMF8.Oncology.txt	Inverse variance weighted	39	0.00373102	0.00485175	0.441891	0.862362	Primary
resint_SV_LV	output.2.PDCD1.Oncology.txt	Inverse variance weighted	11	-0.0159644	0.0207635	0.441971	0.862362	Primary
resint_LVEDV	output.6.RTN4IP1.Neurology_II.txt	Wald ratio	1	0.0407308	0.0529763	0.441983	0.862362	Primary
resint_LVEDV	output.9.EDF1.Neurology_II.txt	Wald ratio	1	0.0871295	0.113335	0.442025	0.862362	Primary
resint_LV Sphericity, ED	output.10.BLNK.Inflammation_II.txt	Wald ratio	1	0.0652414	0.0848652	0.442033	0.862362	Primary
resint_LVM	output.13.NHLRC3.Inflammation_II.txt	Inverse variance weighted	9	0.0119514	0.0155466	0.442042	0.862362	Primary
resint_LV Surface Area, ES	output.7.PON1.Inflammation_II.txt	Inverse variance weighted	105	0.00291195	0.00378818	0.442075	0.862362	Primary
resint_SV_LV	output.10.KAZALD1.Oncology.txt	Inverse variance weighted	41	0.0044508	0.00579031	0.442093	0.862362	Primary
resint_LV Sphericity, ES	output.4.FAM13A.Oncology_II.txt	Inverse variance weighted	6	0.0204439	0.0266048	0.442231	0.862362	Primary
resint_LVEF	output.16.DCTPP1.Cardiometabolic.txt	Inverse variance weighted	2	0.0346933	0.0451524	0.442273	0.862362	Primary
resint_LV Sphericity, ED	output.17.RILP.Oncology.txt	Wald ratio	1	-0.0542014	0.0705513	0.442336	0.862362	Primary
resint_LVESV	output.22.CHCHD10.Neurology_II.txt	Inverse variance weighted	3	-0.0591793	0.0770417	0.4424	0.862362	Primary
resint_SV_LV	output.4.CXCL8.Cardiometabolic.txt	Inverse variance weighted	3	0.0326518	0.0425073	0.4424	0.862362	Primary
resint_LVESV	output.11.LUZP2.Oncology_II.txt	Inverse variance weighted	13	-0.0119391	0.0155433	0.442417	0.862362	Primary
resint_LVEDV	output.1.CDA.Cardiometabolic_II.txt	Inverse variance weighted	37	-0.00582747	0.00758759	0.442472	0.862362	Primary
resint_LVESV	output.12.ACVRL1.Neurology.txt	Inverse variance weighted	16	0.00914994	0.0119139	0.442485	0.862362	Primary
resint_LVEDV	output.7.EGFR.Cardiometabolic.txt	Inverse variance weighted	9	-0.0154087	0.0200662	0.442551	0.862362	Primary
resint_LV Sphericity, ES	output.7.ESYT2.Neurology_II.txt	Inverse variance weighted	4	0.0357565	0.0465664	0.442571	0.862362	Primary
resint_LV Sphericity, ES	output.3.PDIA5.Oncology_II.txt	Inverse variance weighted	4	0.0142809	0.018599	0.442586	0.862362	Primary
resint_SV_LV	output.22.CRKL.Inflammation.txt	Wald ratio	1	0.0886315	0.11551	0.442899	0.862635	Primary
resint_LV Sphericity, ED	output.5.GALNT10.Oncology.txt	Inverse variance weighted	30	-0.0100101	0.0130458	0.442904	0.862635	Primary
resint_LV Sphericity, ED	output.12.IRAK4.Inflammation.txt	Wald ratio	1	0.0602055	0.0784642	0.442904	0.862635	Primary
resint_LV Surface Area, ES	output.1.ENAH.Inflammation.txt	Inverse variance weighted	2	0.0755587	0.098476	0.442915	0.862635	Primary
resint_LV Surface Area, ES	output.16.APRT.Neurology.txt	Inverse variance weighted	5	-0.0352919	0.0460175	0.443127	0.862818	Primary
resint_LVESV	output.6.TXNDC5.Neurology.txt	Inverse variance weighted	2	0.049129	0.064066	0.44317	0.862818	Primary
resint_LV Surface Area, ES	output.1.TINAGL1.Cardiometabolic.txt	Inverse variance weighted	5	-0.0529275	0.0690237	0.443199	0.862818	Primary
resint_LVEF	output.12.CLEC1A.Cardiometabolic.txt	Inverse variance weighted	18	-0.00875178	0.0114144	0.443242	0.862818	Primary
resint_LVESV	output.11.MMP3.Neurology.txt	Inverse variance weighted	56	-0.0101606	0.0132529	0.443279	0.862818	Primary
resint_LVESV	output.2.EIF2AK3.Cardiometabolic_II.txt	Inverse variance weighted	3	-0.0243392	0.0317477	0.443292	0.862818	Primary
resint_LVM	output.11.IL10RA.Inflammation.txt	Wald ratio	1	-0.0264993	0.0345716	0.443375	0.862888	Primary
resint_LV Sphericity, ES	output.9.FCN2.Cardiometabolic.txt	Inverse variance weighted	56	0.00422877	0.00551812	0.443473	0.86291	Primary
resint_LVEDV	output.19.LRG1.Inflammation_II.txt	Inverse variance weighted	41	-0.0117756	0.0153705	0.443609	0.86291	Primary
resint_LVEF	output.5.CRHBP.Inflammation.txt	Inverse variance weighted	45	-0.00503321	0.0065705	0.443657	0.86291	Primary
resint_LVM	output.1.DNAJC6.Cardiometabolic_II.txt	Inverse variance weighted	2	-0.0398219	0.0519904	0.443708	0.86291	Primary
resint_LV Surface Area, ED	output.14.AP1G2.Oncology_II.txt	Inverse variance weighted	5	-0.0331138	0.0432332	0.443716	0.86291	Primary
resint_LV Sphericity, ED	output.3.SETMAR.Neurology.txt	Inverse variance weighted	15	0.0160049	0.0208964	0.443726	0.86291	Primary
resint_SV_LV	output.16.CA5A.Cardiometabolic.txt	Inverse variance weighted	46	-0.00465782	0.00608189	0.443765	0.86291	Primary
resint_LV Surface Area, ED	output.3.ST6GAL1.Cardiometabolic.txt	Inverse variance weighted	7	0.0166971	0.0218068	0.443866	0.86291	Primary
resint_LVEF	output.17.VMO1.Oncology.txt	Inverse variance weighted	69	-0.00358771	0.00468731	0.444028	0.86291	Primary
resint_LVEDV	output.9.OMD.Inflammation.txt	Inverse variance weighted	4	-0.081811	0.106902	0.444101	0.86291	Primary
resint_LV Sphericity, ED	output.19.LONP1.Cardiometabolic_II.txt	Inverse variance weighted	3	-0.020549	0.0268558	0.444175	0.86291	Primary
resint_LV Surface Area, ES	output.4.SPINK2.Inflammation_II.txt	Inverse variance weighted	36	0.00559869	0.00731706	0.444179	0.86291	Primary
resint_LV Sphericity, ES	output.1.SLAMF1.Inflammation.txt	Inverse variance weighted	4	0.0360932	0.0471713	0.444181	0.86291	Primary
resint_LVESV	output.15.CTSH.Cardiometabolic.txt	Inverse variance weighted	60	-0.00331608	0.00433432	0.444227	0.86291	Primary
resint_LVM	output.4.NFKB1.Cardiometabolic_II.txt	Wald ratio	1	-0.0327958	0.0428686	0.444254	0.86291	Primary
resint_LV Surface Area, ES	output.1.PPP2R5A.Oncology_II.txt	Wald ratio	1	-0.0396209	0.0517937	0.444286	0.86291	Primary
resint_LVEF	output.12.TNFRSF1A.Neurology.txt	Wald ratio	1	0.0457821	0.0598513	0.444313	0.86291	Primary
resint_LV Sphericity, ED	output.18.DSG4.Oncology.txt	Inverse variance weighted	3	-0.0426123	0.055713	0.444359	0.86291	Primary
resint_SV_LV	output.5.MZB1.Inflammation.txt	Inverse variance weighted	3	-0.067449	0.0881868	0.444365	0.86291	Primary
resint_LV Surface Area, ED	output.6.GLO1.Cardiometabolic.txt	Inverse variance weighted	19	-0.0101453	0.0132648	0.444374	0.86291	Primary
resint_LV Surface Area, ES	output.19.FCER2.Neurology.txt	Inverse variance weighted	23	0.00729671	0.00954043	0.444379	0.86291	Primary
resint_LVEF	output.7.EPHB4.Cardiometabolic.txt	Inverse variance weighted	3	-0.045252	0.0591772	0.444459	0.862973	Primary
resint_LVEDV	output.X.ACE2.Cardiometabolic.txt	Wald ratio	1	-0.0280603	0.0366997	0.444514	0.862989	Primary
resint_LV Surface Area, ES	output.15.NTRK3.Neurology.txt	Inverse variance weighted	9	-0.0118965	0.0155663	0.444721	0.863275	Primary
resint_LV Surface Area, ED	output.17.CCL18.Cardiometabolic.txt	Inverse variance weighted	29	-0.00702605	0.00919416	0.444756	0.863275	Primary
resint_LV Surface Area, ED	output.17.TIMP2.Cardiometabolic_II.txt	Inverse variance weighted	6	0.0555289	0.0727046	0.44501	0.863676	Primary
resint_SV_LV	output.14.COCH.Cardiometabolic_II.txt	Inverse variance weighted	20	-0.0074909	0.00980994	0.445103	0.863766	Primary
resint_LVEDV	output.18.TTR.Inflammation_II.txt	Inverse variance weighted	4	-0.0265108	0.0347266	0.445216	0.863838	Primary
resint_SV_LV	output.14.AP1G2.Oncology_II.txt	Inverse variance weighted	5	-0.0281778	0.0369127	0.445247	0.863838	Primary
resint_LVEDV	output.4.AMBN.Inflammation.txt	Inverse variance weighted	2	-0.0447884	0.0586771	0.445283	0.863838	Primary
resint_LVM	output.10.ASAH2.Neurology.txt	Inverse variance weighted	43	0.0044027	0.0057687	0.445341	0.863859	Primary
resint_LVESV	output.7.GGCT.Cardiometabolic_II.txt	Wald ratio	1	-0.0337052	0.0441692	0.445408	0.863897	Primary
resint_SV_LV	output.2.HS6ST1.Oncology.txt	Inverse variance weighted	11	0.0148412	0.019454	0.445529	0.864028	Primary
resint_LVEF	output.19.GIPC3.Oncology_II.txt	Inverse variance weighted	4	0.0132975	0.017432	0.44557	0.864028	Primary
resint_LV Sphericity, ED	output.11.MMP8.Neurology.txt	Inverse variance weighted	20	-0.00740389	0.00970782	0.445659	0.864109	Primary
resint_SV_LV	output.16.NAGPA.Inflammation_II.txt	Inverse variance weighted	19	-0.00841068	0.0110332	0.445876	0.86436	Primary
resint_LVESV	output.4.CXCL8.Inflammation.txt	Inverse variance weighted	3	-0.0325726	0.0427296	0.445883	0.86436	Primary
resint_LVEDV	output.16.TNFRSF17.Inflammation_II.txt	Inverse variance weighted	5	-0.0322781	0.0423525	0.445983	0.864395	Primary
resint_LVEDV	output.11.MMP1.Inflammation.txt	Inverse variance weighted	47	0.00502228	0.00658999	0.445996	0.864395	Primary
resint_LV Sphericity, ES	output.16.NOMO1.Neurology.txt	Inverse variance weighted	4	-0.0411486	0.054001	0.446061	0.86443	Primary
resint_LV Sphericity, ED	output.13.F10.Inflammation_II.txt	Inverse variance weighted	11	0.0133953	0.0175812	0.446114	0.864441	Primary
resint_LVEDV	output.5.CRHBP.Inflammation.txt	Inverse variance weighted	45	0.00514692	0.00675611	0.44617	0.864457	Primary
resint_LVEF	output.3.PRKAR2A.Neurology_II.txt	Inverse variance weighted	3	-0.0399473	0.052449	0.446274	0.864468	Primary
resint_LV Surface Area, ES	output.13.SLITRK6.Cardiometabolic.txt	Inverse variance weighted	15	0.00752974	0.00988721	0.44632	0.864468	Primary
resint_LVESV	output.4.CXCL8.Cardiometabolic.txt	Inverse variance weighted	3	-0.0320088	0.0420338	0.446358	0.864468	Primary
resint_LVM	output.8.NAPRT.Neurology_II.txt	Inverse variance weighted	20	0.00901704	0.0118419	0.446386	0.864468	Primary
resint_LVEDV	output.18.SERPINB5.Cardiometabolic.txt	Wald ratio	1	-0.0670862	0.0881233	0.446492	0.864468	Primary
resint_LV Sphericity, ES	output.8.PXDNL.Oncology_II.txt	Inverse variance weighted	8	0.013086	0.017192	0.446558	0.864468	Primary
resint_LVM	output.3.ALCAM.Cardiometabolic.txt	Inverse variance weighted	8	-0.0182289	0.0239556	0.446692	0.864468	Primary
resint_LV Surface Area, ES	output.4.SLIT2.Neurology.txt	Inverse variance weighted	2	0.0486184	0.0639036	0.446772	0.864468	Primary
resint_LVEF	output.6.ADGRB3.Neurology.txt	Inverse variance weighted	100	-0.00322897	0.00424417	0.446776	0.864468	Primary
resint_LVESV	output.4.CXCL8.Oncology.txt	Inverse variance weighted	3	-0.0313198	0.0411689	0.446798	0.864468	Primary
resint_LV Sphericity, ES	output.2.ITGB6.Inflammation.txt	Inverse variance weighted	13	0.0135161	0.0177675	0.446825	0.864468	Primary
resint_LV Surface Area, ES	output.11.CDON.Inflammation.txt	Inverse variance weighted	12	0.018751	0.0246496	0.446835	0.864468	Primary
resint_LV Surface Area, ED	output.18.ELAC1.Neurology_II.txt	Inverse variance weighted	2	-0.0347933	0.0457455	0.446906	0.864468	Primary
resint_LV Sphericity, ES	output.6.PSMG4.Inflammation_II.txt	Inverse variance weighted	4	-0.0192946	0.0253693	0.446927	0.864468	Primary
resint_LVM	output.9.SPTLC1.Neurology_II.txt	Inverse variance weighted	3	-0.0311522	0.0409628	0.446956	0.864468	Primary
resint_LV Sphericity, ES	output.16.SULT1A1.Neurology.txt	Inverse variance weighted	9	0.0259286	0.0341019	0.447059	0.864468	Primary
resint_LVESV	output.12.C1RL.Inflammation_II.txt	Inverse variance weighted	32	-0.00553204	0.00727698	0.447129	0.864468	Primary
resint_LV Sphericity, ES	output.2.MERTK.Inflammation.txt	Inverse variance weighted	12	-0.0116875	0.0153759	0.447181	0.864468	Primary
resint_SV_LV	output.2.QPCT.Cardiometabolic.txt	Inverse variance weighted	20	0.00964916	0.0126949	0.447206	0.864468	Primary
resint_LVEDV	output.12.MFAP5.Cardiometabolic.txt	Inverse variance weighted	16	0.0149478	0.0196683	0.447256	0.864468	Primary
resint_LV Sphericity, ES	output.11.PRG2.Cardiometabolic_II.txt	Inverse variance weighted	2	-0.060704	0.0798817	0.4473	0.864468	Primary
resint_LVEDV	output.1.PGD.Cardiometabolic_II.txt	Inverse variance weighted	4	0.0230768	0.0303688	0.447323	0.864468	Primary
resint_LV Sphericity, ED	output.10.PIK3AP1.Inflammation.txt	Inverse variance weighted	9	-0.0112471	0.0148027	0.447374	0.864468	Primary
resint_LVM	output.8.OPLAH.Cardiometabolic_II.txt	Inverse variance weighted	5	-0.0220173	0.0289795	0.447401	0.864468	Primary
resint_LVEDV	output.10.PRKG1.Inflammation_II.txt	Inverse variance weighted	4	-0.0216257	0.0284676	0.447459	0.864468	Primary
resint_LV Surface Area, ES	output.16.CES1.Cardiometabolic.txt	Inverse variance weighted	19	-0.00624991	0.00822806	0.447502	0.864468	Primary
resint_LVEDV	output.12.MANSC1.Oncology.txt	Wald ratio	1	-0.0734285	0.0966777	0.447542	0.864468	Primary
resint_LV Surface Area, ES	output.22.TYMP.Cardiometabolic.txt	Inverse variance weighted	3	0.0170845	0.0224955	0.447576	0.864468	Primary
resint_LVEF	output.19.C3.Inflammation_II.txt	Wald ratio	1	-0.0311023	0.0409532	0.447577	0.864468	Primary
resint_LVM	output.1.APOA2.Inflammation_II.txt	Wald ratio	1	-0.0566665	0.0746212	0.44762	0.864468	Primary
resint_LV Sphericity, ED	output.6.SERPINB9.Neurology.txt	Inverse variance weighted	6	0.0307151	0.0404498	0.44765	0.864468	Primary
resint_SV_LV	output.9.ADAMTSL2.Cardiometabolic_II.txt	Inverse variance weighted	6	-0.0230334	0.0303363	0.44769	0.864468	Primary
resint_LVEF	output.15.NTRK3.Neurology.txt	Inverse variance weighted	9	-0.0116716	0.0153752	0.447781	0.864506	Primary
resint_LVM	output.13.WASF3.Neurology.txt	Inverse variance weighted	2	0.0457041	0.0602099	0.447805	0.864506	Primary
resint_LVM	output.1.CTRC.Inflammation.txt	Inverse variance weighted	13	0.00914052	0.0120439	0.447892	0.864584	Primary
resint_LV Surface Area, ES	output.2.ITGA6.Inflammation.txt	Inverse variance weighted	8	0.0136191	0.0179537	0.44811	0.864821	Primary
resint_LV Surface Area, ED	output.19.FARSA.Neurology_II.txt	Wald ratio	1	-0.0818494	0.1079	0.44811	0.864821	Primary
resint_LVEDV	output.6.CDSN.Inflammation.txt	Inverse variance weighted	40	-0.00725267	0.00956396	0.448251	0.86495	Primary
resint_LV Sphericity, ES	output.3.CD80.Cardiometabolic_II.txt	Inverse variance weighted	25	-0.00753051	0.00993077	0.448271	0.86495	Primary
resint_LV Surface Area, ES	output.19.APOC1.Inflammation_II.txt	Inverse variance weighted	13	0.0155914	0.0205688	0.448444	0.865086	Primary
resint_LVEF	output.9.ABL1.Oncology.txt	Wald ratio	1	0.0805749	0.106333	0.448595	0.865086	Primary
resint_LV Sphericity, ES	output.3.PRRT3.Cardiometabolic_II.txt	Inverse variance weighted	6	0.0144578	0.0190805	0.448616	0.865086	Primary
resint_LV Sphericity, ED	output.2.TGFA.Inflammation.txt	Inverse variance weighted	2	0.0298539	0.0394046	0.448675	0.865086	Primary
resint_LV Surface Area, ED	output.6.C2.Cardiometabolic.txt	Inverse variance weighted	17	-0.00897753	0.0118502	0.448701	0.865086	Primary
resint_LV Sphericity, ED	output.16.PRSS22.Inflammation_II.txt	Inverse variance weighted	9	-0.011642	0.0153682	0.44873	0.865086	Primary
resint_LV Surface Area, ED	output.1.GBP2.Inflammation.txt	Inverse variance weighted	3	-0.0298713	0.0394328	0.448736	0.865086	Primary
resint_LVM	output.12.KLRK1.Neurology_II.txt	Inverse variance weighted	37	-0.00510797	0.00674315	0.448747	0.865086	Primary
resint_LV Surface Area, ED	output.14.PNMA1.Cardiometabolic_II.txt	Wald ratio	1	0.0415532	0.0548579	0.448769	0.865086	Primary
resint_LV Sphericity, ED	output.1.VWA1.Oncology.txt	Inverse variance weighted	9	0.00720019	0.00950785	0.448877	0.865203	Primary
resint_LV Surface Area, ES	output.7.NPY.Oncology.txt	Inverse variance weighted	3	-0.030552	0.0403543	0.448995	0.865223	Primary
resint_LV Sphericity, ED	output.7.MET.Cardiometabolic.txt	Inverse variance weighted	10	-0.0334856	0.0442345	0.449049	0.865223	Primary
resint_LV Surface Area, ED	output.4.GC.Inflammation_II.txt	Inverse variance weighted	114	-0.00247104	0.00326482	0.449128	0.865223	Primary
resint_LVM	output.6.EZR.Neurology.txt	Inverse variance weighted	4	0.0285098	0.0376766	0.44923	0.865223	Primary
resint_LV Sphericity, ES	output.12.CRADD.Neurology.txt	Wald ratio	1	0.0496249	0.0655855	0.449263	0.865223	Primary
resint_LV Surface Area, ED	output.12.TARBP2.Neurology.txt	Wald ratio	1	-0.0735603	0.0972538	0.449425	0.865223	Primary
resint_LV Sphericity, ED	output.1.PADI4.Neurology.txt	Inverse variance weighted	15	0.0144249	0.0190722	0.449452	0.865223	Primary
resint_LV Surface Area, ES	output.10.CPXM2.Cardiometabolic_II.txt	Inverse variance weighted	38	-0.00584445	0.00772796	0.449486	0.865223	Primary
resint_LV Surface Area, ED	output.2.IL1RN.Inflammation.txt	Inverse variance weighted	11	0.0125279	0.0165677	0.449552	0.865223	Primary
resint_LVM	output.15.ZFYVE19.Oncology_II.txt	Inverse variance weighted	25	-0.00982782	0.0129979	0.449584	0.865223	Primary
resint_LV Sphericity, ED	output.19.NCAN.Neurology.txt	Inverse variance weighted	7	0.0197148	0.0260807	0.449699	0.865223	Primary
resint_LV Surface Area, ES	output.9.GSN.Inflammation_II.txt	Inverse variance weighted	6	0.0169767	0.0224602	0.449734	0.865223	Primary
resint_LV Sphericity, ES	output.1.IFNLR1.Inflammation.txt	Inverse variance weighted	13	0.00858296	0.0113575	0.449823	0.865223	Primary
resint_LVEF	output.1.MINDY1.Oncology_II.txt	Inverse variance weighted	4	0.0273629	0.0362108	0.449856	0.865223	Primary
resint_LV Sphericity, ED	output.3.HCLS1.Inflammation.txt	Inverse variance weighted	4	-0.0557511	0.0737819	0.449877	0.865223	Primary
resint_SV_LV	output.10.RET.Oncology.txt	Inverse variance weighted	33	-0.00664506	0.00879523	0.449931	0.865223	Primary
resint_SV_LV	output.19.TNFSF14.Neurology.txt	Inverse variance weighted	9	0.00989232	0.0130932	0.449932	0.865223	Primary
resint_LV Sphericity, ED	output.7.SAMD9L.Inflammation.txt	Inverse variance weighted	10	-0.0141478	0.0187257	0.449934	0.865223	Primary
resint_LV Sphericity, ES	output.9.SLC27A4.Neurology.txt	Wald ratio	1	0.0678888	0.0898676	0.44999	0.865223	Primary
resint_LVEDV	output.15.SPINT1.Neurology.txt	Inverse variance weighted	13	0.0103329	0.0136814	0.4501	0.865223	Primary
resint_LV Surface Area, ES	output.3.CNTN4.Neurology.txt	Inverse variance weighted	29	0.0065463	0.0086686	0.450145	0.865223	Primary
resint_LV Sphericity, ES	output.19.VSTM1.Neurology.txt	Inverse variance weighted	62	0.00337739	0.00447236	0.450148	0.865223	Primary
resint_LV Sphericity, ES	output.19.KIRREL2.Neurology.txt	Inverse variance weighted	7	0.013094	0.0173396	0.450159	0.865223	Primary
resint_SV_LV	output.12.NELL2.Inflammation.txt	Inverse variance weighted	10	-0.0156935	0.0207861	0.450248	0.865223	Primary
resint_LV Sphericity, ES	output.11.NCR3LG1.Oncology_II.txt	Inverse variance weighted	25	0.00772613	0.0102333	0.45025	0.865223	Primary
resint_LV Sphericity, ED	output.20.ADA.Inflammation.txt	Inverse variance weighted	30	0.00493415	0.00653548	0.450262	0.865223	Primary
resint_LV Sphericity, ED	output.5.CD14.Cardiometabolic.txt	Inverse variance weighted	11	0.0111849	0.014816	0.450296	0.865223	Primary
resint_LVEDV	output.1.PMVK.Neurology.txt	Inverse variance weighted	2	-0.10083	0.133567	0.450309	0.865223	Primary
resint_LV Surface Area, ED	output.2.IL1R2.Inflammation.txt	Inverse variance weighted	57	0.00492091	0.00651873	0.450316	0.865223	Primary
resint_LVEF	output.3.HRG.Inflammation_II.txt	Inverse variance weighted	32	0.00569481	0.00754395	0.450319	0.865223	Primary
resint_LV Sphericity, ED	output.3.PROS1.Inflammation_II.txt	Inverse variance weighted	5	-0.0283304	0.0375325	0.450356	0.865223	Primary
resint_LV Surface Area, ED	output.19.ICAM4.Inflammation.txt	Inverse variance weighted	3	0.0267225	0.0354074	0.450419	0.865254	Primary
resint_LVESV	output.14.SERPINA12.Cardiometabolic.txt	Inverse variance weighted	63	0.00426649	0.00565699	0.45073	0.865556	Primary
resint_LV Surface Area, ED	output.1.EVI5.Inflammation_II.txt	Inverse variance weighted	7	0.0310174	0.0411271	0.450738	0.865556	Primary
resint_LVEF	output.11.HYOU1.Cardiometabolic.txt	Inverse variance weighted	3	-0.0180798	0.0239727	0.450739	0.865556	Primary
resint_LVEDV	output.5.CXCL14.Inflammation.txt	Inverse variance weighted	2	0.0421738	0.0559231	0.450766	0.865556	Primary
resint_SV_LV	output.6.MLN.Inflammation.txt	Inverse variance weighted	34	0.00738041	0.00978895	0.450877	0.865647	Primary
resint_LVEDV	output.7.HSPB1.Cardiometabolic.txt	Inverse variance weighted	36	0.00578193	0.00767004	0.450949	0.865647	Primary
resint_LVM	output.4.KLKB1.Inflammation_II.txt	Inverse variance weighted	22	0.00753139	0.00999178	0.450994	0.865647	Primary
resint_LVEDV	output.17.CCL23.Inflammation.txt	Inverse variance weighted	24	-0.00783854	0.0103995	0.451003	0.865647	Primary
resint_LVM	output.22.PVALB.Oncology.txt	Inverse variance weighted	44	0.0038783	0.00514642	0.451095	0.865672	Primary
resint_LV Sphericity, ES	output.12.PEBP1.Neurology.txt	Inverse variance weighted	2	-0.0397306	0.0527236	0.451111	0.865672	Primary
resint_LVESV	output.1.AGT.Inflammation_II.txt	Inverse variance weighted	31	0.0056847	0.00754511	0.451192	0.865726	Primary
resint_LVESV	output.10.VSIR.Cardiometabolic.txt	Inverse variance weighted	19	-0.00904418	0.0120079	0.451337	0.865726	Primary
resint_SV_LV	output.4.PDE5A.Inflammation_II.txt	Inverse variance weighted	8	0.0363808	0.0483057	0.451368	0.865726	Primary
resint_LVEF	output.11.MMP13.Neurology.txt	Inverse variance weighted	3	0.0314869	0.041808	0.451371	0.865726	Primary
resint_LVESV	output.6.TBCC.Neurology.txt	Inverse variance weighted	2	-0.0253087	0.0336075	0.45141	0.865726	Primary
resint_LVEDV	output.15.GOLM2.Neurology.txt	Inverse variance weighted	2	0.0517486	0.0687192	0.451423	0.865726	Primary
resint_LVEF	output.16.PKD1.Cardiometabolic_II.txt	Inverse variance weighted	13	0.0138917	0.0184529	0.451559	0.865858	Primary
resint_LV Sphericity, ES	output.18.PSTPIP2.Inflammation_II.txt	Inverse variance weighted	2	-0.0251059	0.0333513	0.451587	0.865858	Primary
resint_SV_LV	output.15.GOLM2.Neurology.txt	Inverse variance weighted	2	0.0483715	0.064276	0.451715	0.866012	Primary
resint_LV Sphericity, ES	output.1.GUCA2A.Neurology.txt	Inverse variance weighted	10	0.0105983	0.0140879	0.451874	0.866143	Primary
resint_LV Sphericity, ED	output.12.RILPL2.Cardiometabolic_II.txt	Inverse variance weighted	2	-0.0386567	0.0513991	0.451998	0.866143	Primary
resint_LVESV	output.11.TMEM132A.Cardiometabolic_II.txt	Inverse variance weighted	49	-0.00455022	0.00605021	0.452005	0.866143	Primary
resint_LVEF	output.8.CLU.Inflammation_II.txt	Inverse variance weighted	8	-0.0188005	0.0249989	0.452018	0.866143	Primary
resint_SV_LV	output.14.SERPINA3.Inflammation_II.txt	Inverse variance weighted	24	-0.00786903	0.0104671	0.452181	0.866143	Primary
resint_LVEDV	output.10.IL2RA.Cardiometabolic.txt	Inverse variance weighted	34	-0.0048507	0.00645343	0.452264	0.866143	Primary
resint_LVEDV	output.2.FAM171B.Oncology_II.txt	Inverse variance weighted	25	-0.0090016	0.0119776	0.45233	0.866143	Primary
resint_LV Sphericity, ES	output.11.CRTAM.Neurology.txt	Inverse variance weighted	20	-0.00806225	0.0107292	0.452394	0.866143	Primary
resint_LV Surface Area, ED	output.7.LAMB1.Cardiometabolic_II.txt	Inverse variance weighted	58	0.00634335	0.00844184	0.452401	0.866143	Primary
resint_LV Sphericity, ED	output.12.STAT2.Inflammation_II.txt	Inverse variance weighted	3	-0.0211103	0.0280948	0.452414	0.866143	Primary
resint_LV Sphericity, ES	output.1.CD1C.Oncology.txt	Inverse variance weighted	8	0.0139695	0.0185929	0.452453	0.866143	Primary
resint_LVM	output.13.F7.Cardiometabolic.txt	Inverse variance weighted	30	0.00584806	0.0077848	0.452523	0.866143	Primary
resint_LV Sphericity, ES	output.6.HLA-DRA.Inflammation.txt	Inverse variance weighted	49	0.00446847	0.00594867	0.45255	0.866143	Primary
resint_LV Sphericity, ES	output.12.IRAK4.Inflammation.txt	Wald ratio	1	0.058202	0.0774975	0.452642	0.866143	Primary
resint_LVEDV	output.5.SNX2.Oncology_II.txt	Wald ratio	1	-0.0684288	0.0911309	0.452722	0.866143	Primary
resint_LV Sphericity, ED	output.9.CA9.Oncology.txt	Inverse variance weighted	7	0.0194766	0.0259409	0.452768	0.866143	Primary
resint_LVESV	output.10.CXCL12.Inflammation.txt	Inverse variance weighted	7	-0.0273043	0.0363751	0.452874	0.866143	Primary
resint_LVM	output.1.PPIE.Oncology_II.txt	Wald ratio	1	0.0843947	0.112437	0.452895	0.866143	Primary
resint_LVM	output.11.CTSC.Inflammation.txt	Inverse variance weighted	45	-0.00493596	0.00657645	0.452923	0.866143	Primary
resint_SV_LV	output.7.HSPB1.Cardiometabolic.txt	Inverse variance weighted	36	-0.00571685	0.00761793	0.452986	0.866143	Primary
resint_LV Surface Area, ED	output.1.PRDX1.Neurology.txt	Wald ratio	1	0.0550885	0.073409	0.452994	0.866143	Primary
resint_LVEDV	output.12.CLEC7A.Inflammation.txt	Inverse variance weighted	53	0.00337395	0.00449613	0.453006	0.866143	Primary
resint_LVEDV	output.2.SCLY.Oncology.txt	Inverse variance weighted	5	0.0159223	0.0212214	0.453077	0.866143	Primary
resint_LVEDV	output.2.REG3A.Cardiometabolic.txt	Inverse variance weighted	7	-0.0118934	0.0158517	0.453078	0.866143	Primary
resint_LVEF	output.8.MTUS1.Oncology_II.txt	Inverse variance weighted	8	0.0158418	0.021118	0.453159	0.866143	Primary
resint_SV_LV	output.5.SCGB3A1.Inflammation_II.txt	Inverse variance weighted	3	0.0250797	0.0334328	0.453163	0.866143	Primary
resint_LV Sphericity, ES	output.7.EPHA1.Inflammation.txt	Inverse variance weighted	9	0.0183824	0.0245053	0.453171	0.866143	Primary
resint_SV_LV	output.7.IGFBP3.Cardiometabolic.txt	Inverse variance weighted	48	0.00719845	0.00959674	0.453199	0.866143	Primary
resint_LV Sphericity, ES	output.1.REG4.Inflammation.txt	Inverse variance weighted	9	-0.0136683	0.0182243	0.45325	0.866143	Primary
resint_SV_LV	output.14.AHNAK2.Cardiometabolic_II.txt	Inverse variance weighted	12	-0.0125883	0.0167849	0.453269	0.866143	Primary
resint_LV Sphericity, ES	output.11.CDHR5.Cardiometabolic.txt	Inverse variance weighted	57	0.00450592	0.00600808	0.453269	0.866143	Primary
resint_LV Surface Area, ES	output.14.AHNAK2.Cardiometabolic_II.txt	Inverse variance weighted	12	0.0124653	0.0166256	0.453397	0.866143	Primary
resint_LV Sphericity, ES	output.6.DXO.Neurology_II.txt	Inverse variance weighted	11	0.00864687	0.0115332	0.453414	0.866143	Primary
resint_LVESV	output.9.NPDC1.Cardiometabolic.txt	Inverse variance weighted	3	0.0324802	0.0433366	0.453564	0.866143	Primary
resint_LV Surface Area, ED	output.1.NPL.Cardiometabolic_II.txt	Inverse variance weighted	15	0.0093033	0.0124132	0.453577	0.866143	Primary
resint_LVEF	output.19.CD177.Neurology.txt	Inverse variance weighted	81	-0.00300928	0.00401551	0.453608	0.866143	Primary
resint_LVM	output.16.WFDC1.Oncology_II.txt	Inverse variance weighted	9	-0.0108103	0.0144254	0.453623	0.866143	Primary
resint_LV Sphericity, ES	output.22.SCARF2.Neurology.txt	Inverse variance weighted	13	-0.0131685	0.0175725	0.453628	0.866143	Primary
resint_LVEF	output.1.SELL.Inflammation_II.txt	Inverse variance weighted	31	0.00781115	0.0104236	0.453633	0.866143	Primary
resint_LV Sphericity, ES	output.5.PDLIM7.Inflammation.txt	Inverse variance weighted	2	-0.111121	0.148346	0.453819	0.866407	Primary
resint_LVEDV	output.7.PLXNA4.Inflammation.txt	Wald ratio	1	0.0418814	0.0559237	0.453915	0.866419	Primary
resint_LV Surface Area, ED	output.1.PTPRC.Cardiometabolic_II.txt	Inverse variance weighted	9	-0.0125475	0.0167562	0.453961	0.866419	Primary
resint_SV_LV	output.19.PRKD2.Cardiometabolic_II.txt	Wald ratio	1	-0.0824334	0.110085	0.453967	0.866419	Primary
resint_LVEF	output.9.TLR4.Inflammation_II.txt	Inverse variance weighted	4	0.0188262	0.0251463	0.454058	0.866449	Primary
resint_LV Surface Area, ES	output.14.TCL1A.Neurology.txt	Inverse variance weighted	10	0.0108302	0.0144666	0.454078	0.866449	Primary
resint_LV Sphericity, ES	output.1.HSPG2.Cardiometabolic.txt	Inverse variance weighted	9	-0.0264858	0.0353887	0.454203	0.866456	Primary
resint_LV Surface Area, ES	output.2.REG3A.Cardiometabolic.txt	Inverse variance weighted	7	-0.0116899	0.0156201	0.454223	0.866456	Primary
resint_LV Sphericity, ED	output.22.CHCHD10.Neurology_II.txt	Inverse variance weighted	3	-0.0351762	0.0470061	0.454259	0.866456	Primary
resint_LVEF	output.1.BCL2L15.Inflammation_II.txt	Inverse variance weighted	5	0.0222835	0.0297783	0.454272	0.866456	Primary
resint_LVESV	output.20.CTSZ.Cardiometabolic.txt	Inverse variance weighted	6	0.00935177	0.0124986	0.454324	0.866466	Primary
resint_LVM	output.21.APP.Neurology.txt	Wald ratio	1	0.0522312	0.0698248	0.45444	0.866523	Primary
resint_LV Sphericity, ED	output.22.LGALS1.Cardiometabolic.txt	Inverse variance weighted	11	0.00929225	0.0124225	0.454449	0.866523	Primary
resint_SV_LV	output.15.PLCB2.Neurology_II.txt	Inverse variance weighted	3	0.0328329	0.0439025	0.454546	0.866617	Primary
resint_LVESV	output.11.ZPR1.Neurology_II.txt	Wald ratio	1	-0.0701369	0.093807	0.454658	0.866668	Primary
resint_LV Surface Area, ES	output.12.PTPRB.Cardiometabolic_II.txt	Inverse variance weighted	28	-0.00694577	0.00929006	0.454667	0.866668	Primary
resint_LV Sphericity, ED	output.8.TG.Oncology_II.txt	Inverse variance weighted	2	0.0739169	0.0988954	0.454807	0.866844	Primary
resint_LV Surface Area, ES	output.1.BCAN.Neurology.txt	Inverse variance weighted	6	-0.0136026	0.0182071	0.454999	0.866912	Primary
resint_LVEF	output.5.DBN1.Inflammation_II.txt	Wald ratio	1	0.0747991	0.100124	0.455023	0.866912	Primary
resint_LV Surface Area, ED	output.19.PSG1.Neurology.txt	Inverse variance weighted	89	-0.00311512	0.00416989	0.455034	0.866912	Primary
resint_LVEF	output.1.CD101.Oncology_II.txt	Inverse variance weighted	53	-0.0036534	0.00489073	0.45506	0.866912	Primary
resint_LVEF	output.15.SMAD3.Oncology_II.txt	Inverse variance weighted	10	-0.0126353	0.0169166	0.455113	0.866912	Primary
resint_LV Sphericity, ES	output.18.DCC.Neurology_II.txt	Inverse variance weighted	6	0.0143839	0.0192584	0.455128	0.866912	Primary
resint_LVM	output.11.GAS2.Oncology_II.txt	Wald ratio	1	-0.0344161	0.0460963	0.455297	0.867104	Primary
resint_LV Sphericity, ED	output.7.EGFR.Cardiometabolic.txt	Inverse variance weighted	9	0.0147236	0.0197239	0.455375	0.867104	Primary
resint_LVESV	output.12.ACRBP.Oncology_II.txt	Inverse variance weighted	2	0.021003	0.0281374	0.4554	0.867104	Primary
resint_LVEDV	output.17.GRN.Neurology.txt	Inverse variance weighted	11	-0.0139026	0.0186261	0.455423	0.867104	Primary
resint_LVM	output.14.FLRT2.Neurology.txt	Inverse variance weighted	37	-0.00563297	0.00754753	0.455466	0.867104	Primary
resint_LV Sphericity, ES	output.1.CTSE.Inflammation_II.txt	Inverse variance weighted	13	0.0165767	0.022223	0.455713	0.867484	Primary
resint_LVESV	output.6.CEP43.Cardiometabolic.txt	Inverse variance weighted	2	-0.0428285	0.0574265	0.45579	0.867515	Primary
resint_LVM	output.14.ARG2.Oncology_II.txt	Inverse variance weighted	3	-0.02974	0.0398798	0.455824	0.867515	Primary
resint_LVEDV	output.1.SPRR3.Neurology_II.txt	Inverse variance weighted	11	-0.0119554	0.0160379	0.456	0.867596	Primary
resint_LVM	output.7.GGCT.Cardiometabolic_II.txt	Wald ratio	1	0.0337393	0.0452604	0.456001	0.867596	Primary
resint_LVEDV	output.17.CD300A.Inflammation_II.txt	Inverse variance weighted	9	0.0124303	0.0166779	0.45608	0.867596	Primary
resint_LVESV	output.5.SEPTIN8.Neurology_II.txt	Inverse variance weighted	2	0.0318835	0.0427828	0.456125	0.867596	Primary
resint_LV Sphericity, ES	output.1.PGD.Cardiometabolic_II.txt	Inverse variance weighted	4	0.0230825	0.0309744	0.456144	0.867596	Primary
resint_LV Surface Area, ED	output.1.CTRC.Inflammation.txt	Inverse variance weighted	13	0.0089224	0.0119732	0.456152	0.867596	Primary
resint_LV Sphericity, ES	output.11.MCAM.Cardiometabolic.txt	Inverse variance weighted	5	-0.0246391	0.0330709	0.456249	0.86769	Primary
resint_LV Surface Area, ED	output.15.ITGA11.Inflammation.txt	Inverse variance weighted	9	0.0150377	0.0201887	0.456356	0.867803	Primary
resint_LV Sphericity, ES	output.5.SEPTIN8.Neurology_II.txt	Inverse variance weighted	2	0.0322785	0.0433467	0.456479	0.867856	Primary
resint_LV Sphericity, ES	output.4.CXCL6.Inflammation.txt	Inverse variance weighted	46	-0.00512866	0.00688793	0.456522	0.867856	Primary
resint_LVEDV	output.5.OXCT1.Cardiometabolic_II.txt	Wald ratio	1	-0.0832384	0.111793	0.456526	0.867856	Primary
resint_LVM	output.1.TSPAN1.Cardiometabolic.txt	Inverse variance weighted	2	0.0572171	0.0768648	0.456643	0.86786	Primary
resint_LV Sphericity, ES	output.6.VNN1.Inflammation_II.txt	Inverse variance weighted	102	-0.00288773	0.00387948	0.456659	0.86786	Primary
resint_LVEDV	output.10.LIPF.Cardiometabolic_II.txt	Inverse variance weighted	16	0.00963316	0.0129419	0.456671	0.86786	Primary
resint_SV_LV	output.12.CLEC12A.Inflammation_II.txt	Inverse variance weighted	34	0.00659682	0.00886598	0.45684	0.867947	Primary
resint_LVM	output.12.GPD1.Oncology_II.txt	Inverse variance weighted	3	-0.019954	0.0268197	0.456873	0.867947	Primary
resint_LVEDV	output.4.LAP3.Inflammation.txt	Inverse variance weighted	2	0.0575621	0.0773714	0.456894	0.867947	Primary
resint_LV Surface Area, ES	output.3.SERPINI2.Oncology_II.txt	Inverse variance weighted	19	0.0123857	0.0166528	0.457024	0.867947	Primary
resint_LV Sphericity, ES	output.17.TNFSF13.Inflammation.txt	Inverse variance weighted	22	0.0108274	0.0145594	0.457074	0.867947	Primary
resint_LVEDV	output.1.IL22RA1.Inflammation.txt	Inverse variance weighted	11	0.0143386	0.0192827	0.457118	0.867947	Primary
resint_LVEDV	output.20.DTD1.Inflammation_II.txt	Wald ratio	1	0.0221981	0.0298545	0.457153	0.867947	Primary
resint_LVEDV	output.5.HAVCR2.Neurology.txt	Inverse variance weighted	7	-0.0073482	0.00988279	0.457158	0.867947	Primary
resint_LV Surface Area, ES	output.17.CCL5.Cardiometabolic.txt	Inverse variance weighted	3	0.017288	0.0232532	0.457199	0.867947	Primary
resint_LV Sphericity, ES	output.1.TDRKH.Neurology.txt	Inverse variance weighted	14	-0.0101431	0.0136445	0.457246	0.867947	Primary
resint_LVM	output.4.ADD1.Inflammation_II.txt	Inverse variance weighted	5	-0.0263427	0.0354376	0.457268	0.867947	Primary
resint_LV Sphericity, ED	output.2.EIF2AK2.Oncology_II.txt	Inverse variance weighted	2	0.0273034	0.0367373	0.457357	0.867947	Primary
resint_LV Sphericity, ED	output.19.LILRB1.Cardiometabolic.txt	Inverse variance weighted	52	-0.00472138	0.00635358	0.457417	0.867947	Primary
resint_LV Surface Area, ED	output.1.PLA2G4A.Inflammation.txt	Wald ratio	1	0.0508427	0.06842	0.457423	0.867947	Primary
resint_LVEDV	output.1.ELOA.Oncology.txt	Inverse variance weighted	3	0.0534838	0.0719752	0.457429	0.867947	Primary
resint_LV Sphericity, ES	output.1.PPP2R5A.Oncology_II.txt	Wald ratio	1	0.0388629	0.0523109	0.457528	0.867983	Primary
resint_LV Surface Area, ES	output.8.CTHRC1.Cardiometabolic_II.txt	Inverse variance weighted	4	0.0340187	0.0457919	0.457544	0.867983	Primary
resint_LVM	output.1.CR2.Cardiometabolic.txt	Inverse variance weighted	12	-0.0113756	0.0153164	0.457658	0.868069	Primary
resint_LV Sphericity, ED	output.10.APBB1IP.Oncology.txt	Inverse variance weighted	6	0.0188405	0.0253688	0.457684	0.868069	Primary
resint_LVEF	output.8.FNTA.Oncology_II.txt	Wald ratio	1	-0.0700541	0.0943423	0.457753	0.86811	Primary
resint_LV Surface Area, ED	output.7.NUB1.Inflammation.txt	Inverse variance weighted	3	0.0177153	0.023862	0.457842	0.86813	Primary
resint_LV Sphericity, ED	output.20.SIRPA.Cardiometabolic.txt	Inverse variance weighted	90	0.00247366	0.00333208	0.457859	0.86813	Primary
resint_LV Surface Area, ED	output.1.C8B.Inflammation_II.txt	Inverse variance weighted	45	0.00477697	0.0064357	0.45793	0.868174	Primary
resint_LV Sphericity, ED	output.14.TCL1A.Neurology.txt	Inverse variance weighted	10	-0.0106654	0.0143721	0.458032	0.868221	Primary
resint_SV_LV	output.14.SMOC1.Oncology.txt	Inverse variance weighted	16	0.0084192	0.0113468	0.458095	0.868221	Primary
resint_LV Surface Area, ES	output.5.C9.Inflammation_II.txt	Inverse variance weighted	9	-0.0207971	0.028029	0.458097	0.868221	Primary
resint_LVEF	output.1.CD5L.Inflammation_II.txt	Inverse variance weighted	12	0.0149158	0.0201053	0.458158	0.868246	Primary
resint_LVESV	output.14.NPC2.Cardiometabolic_II.txt	Inverse variance weighted	10	0.00870866	0.0117413	0.458261	0.868265	Primary
resint_LVESV	output.6.DDR1.Neurology.txt	Inverse variance weighted	32	-0.0113327	0.0152791	0.458263	0.868265	Primary
resint_LVM	output.19.A1BG.Inflammation_II.txt	Inverse variance weighted	8	0.0119508	0.0161146	0.458321	0.868286	Primary
resint_LV Sphericity, ES	output.15.PLIN1.Neurology.txt	Wald ratio	1	-0.0446107	0.0601732	0.458468	0.868287	Primary
resint_LV Surface Area, ES	output.16.RAB11FIP3.Cardiometabolic_II.txt	Inverse variance weighted	2	0.0882597	0.119053	0.458482	0.868287	Primary
resint_LVEF	output.X.VEGFD.Inflammation.txt	Inverse variance weighted	4	0.0186374	0.0251401	0.458487	0.868287	Primary
resint_LVEF	output.4.QDPR.Cardiometabolic.txt	Inverse variance weighted	14	0.0076848	0.0103667	0.458512	0.868287	Primary
resint_SV_LV	output.16.CDH3.Neurology.txt	Inverse variance weighted	6	0.0263683	0.0355806	0.458641	0.868441	Primary
resint_SV_LV	output.9.CTSV.Oncology.txt	Inverse variance weighted	14	-0.0189832	0.0256293	0.458886	0.868692	Primary
resint_SV_LV	output.1.TPR.Cardiometabolic_II.txt	Wald ratio	1	0.0552192	0.0745669	0.458977	0.868692	Primary
resint_LVESV	output.10.GOT1.Cardiometabolic_II.txt	Wald ratio	1	0.0855554	0.115534	0.458984	0.868692	Primary
resint_LV Sphericity, ES	output.3.ITIH4.Inflammation_II.txt	Inverse variance weighted	18	-0.0154821	0.0209093	0.459032	0.868692	Primary
resint_LV Sphericity, ES	output.16.BOLA2_BOLA2B.Cardiometabolic_II.txt	Inverse variance weighted	4	0.0304784	0.0411634	0.459043	0.868692	Primary
resint_LVEF	output.5.SEPTIN8.Neurology_II.txt	Inverse variance weighted	2	0.0313636	0.0423605	0.459059	0.868692	Primary
resint_LV Surface Area, ED	output.9.OMD.Inflammation.txt	Inverse variance weighted	4	-0.0834769	0.11276	0.459116	0.868709	Primary
resint_LV Sphericity, ES	output.12.LAG3.Oncology.txt	Inverse variance weighted	5	0.0260865	0.0352415	0.459167	0.868716	Primary
resint_LVEF	output.7.ANKMY2.Inflammation_II.txt	Inverse variance weighted	2	-0.0431223	0.0582702	0.459275	0.868828	Primary
resint_LVESV	output.8.DECR1.Inflammation.txt	Inverse variance weighted	3	0.0207833	0.0280869	0.459321	0.868828	Primary
resint_LVEF	output.2.HS6ST1.Oncology.txt	Inverse variance weighted	11	0.0165358	0.0223514	0.459416	0.868917	Primary
resint_LV Sphericity, ED	output.12.KLRD1.Inflammation.txt	Inverse variance weighted	33	0.00685596	0.00926844	0.459475	0.868933	Primary
resint_LVESV	output.1.MECR.Cardiometabolic_II.txt	Inverse variance weighted	3	-0.0693692	0.093788	0.45952	0.868933	Primary
resint_LV Surface Area, ES	output.19.PGLYRP1.Cardiometabolic.txt	Inverse variance weighted	8	-0.0130713	0.0176787	0.459674	0.869009	Primary
resint_LV Sphericity, ED	output.19.HSPB6.Oncology.txt	Wald ratio	1	-0.0940879	0.127275	0.459757	0.869009	Primary
resint_LVM	output.11.LAYN.Neurology.txt	Inverse variance weighted	28	0.00710123	0.00960612	0.459761	0.869009	Primary
resint_LV Sphericity, ES	output.12.GLT8D2.Neurology.txt	Inverse variance weighted	2	0.019609	0.0265273	0.459785	0.869009	Primary
resint_LVM	output.18.PTPRM.Inflammation.txt	Inverse variance weighted	6	-0.0377303	0.0510435	0.459798	0.869009	Primary
resint_LVESV	output.5.CXCL14.Inflammation.txt	Inverse variance weighted	2	-0.040594	0.054929	0.45989	0.869094	Primary
resint_SV_LV	output.4.CPE.Oncology.txt	Inverse variance weighted	13	-0.0104006	0.014079	0.460073	0.869349	Primary
resint_LV Surface Area, ED	output.3.SLMAP.Oncology_II.txt	Inverse variance weighted	2	0.0768749	0.104075	0.46012	0.869349	Primary
resint_LVEF	output.19.SIGLEC7.Cardiometabolic.txt	Inverse variance weighted	12	0.00939145	0.0127173	0.460225	0.869419	Primary
resint_LVM	output.14.SERPINA3.Inflammation_II.txt	Inverse variance weighted	24	0.0122349	0.0165687	0.460252	0.869419	Primary
resint_LV Surface Area, ED	output.7.KEL.Neurology.txt	Inverse variance weighted	9	-0.010017	0.0135708	0.460436	0.869604	Primary
resint_SV_LV	output.20.CTSZ.Cardiometabolic.txt	Inverse variance weighted	6	-0.00933607	0.0126492	0.460469	0.869604	Primary
resint_LVEDV	output.18.VPS4B.Oncology_II.txt	Inverse variance weighted	2	-0.0604925	0.0819643	0.460494	0.869604	Primary
resint_LVESV	output.5.GZMA.Inflammation.txt	Inverse variance weighted	2	-0.0469922	0.0636896	0.460616	0.869746	Primary
resint_LVM	output.9.MEGF9.Cardiometabolic.txt	Inverse variance weighted	13	0.00983699	0.0133382	0.460817	0.870028	Primary
resint_LVM	output.1.TNR.Neurology.txt	Inverse variance weighted	25	-0.00765026	0.0103745	0.460874	0.870028	Primary
resint_LV Surface Area, ES	output.1.EVI5.Inflammation_II.txt	Inverse variance weighted	7	0.035269	0.047835	0.460938	0.870028	Primary
resint_LV Sphericity, ED	output.3.APOD.Inflammation_II.txt	Inverse variance weighted	9	0.0142135	0.0192786	0.46096	0.870028	Primary
resint_LV Sphericity, ES	output.12.BIN2.Neurology.txt	Wald ratio	1	-0.0307224	0.0416748	0.461004	0.870028	Primary
resint_LVEF	output.22.TIMP3.Inflammation.txt	Inverse variance weighted	48	0.00455075	0.00617444	0.461104	0.87006	Primary
resint_LV Sphericity, ED	output.8.TNFRSF10B.Neurology.txt	Inverse variance weighted	20	-0.007915	0.0107393	0.461116	0.87006	Primary
resint_LVESV	output.17.C1QTNF1.Cardiometabolic.txt	Inverse variance weighted	7	0.0126134	0.0171212	0.461298	0.870313	Primary
resint_SV_LV	output.8.PXDNL.Oncology_II.txt	Inverse variance weighted	8	-0.014483	0.019668	0.461503	0.870458	Primary
resint_LV Surface Area, ES	output.5.OSMR.Cardiometabolic.txt	Inverse variance weighted	50	-0.00534949	0.00726506	0.461529	0.870458	Primary
resint_LVEF	output.1.NID1.Cardiometabolic.txt	Inverse variance weighted	6	0.0223981	0.0304207	0.461561	0.870458	Primary
resint_SV_LV	output.2.FABP1.Inflammation.txt	Inverse variance weighted	3	0.0153628	0.0208693	0.461644	0.870458	Primary
resint_LV Sphericity, ES	output.17.ERBB2.Oncology.txt	Inverse variance weighted	12	-0.01431	0.0194395	0.46165	0.870458	Primary
resint_LV Sphericity, ES	output.5.VCAN.Neurology.txt	Inverse variance weighted	59	0.00436626	0.00593153	0.461664	0.870458	Primary
resint_LV Surface Area, ED	output.14.PSME1.Neurology.txt	Inverse variance weighted	2	-0.0585779	0.0795856	0.461708	0.870458	Primary
resint_LV Sphericity, ED	output.1.RPA2.Inflammation_II.txt	Wald ratio	1	0.0352608	0.0479133	0.461774	0.870492	Primary
resint_LV Sphericity, ES	output.1.TNFRSF14.Inflammation.txt	Wald ratio	1	-0.0306441	0.0416539	0.461923	0.870683	Primary
resint_LV Sphericity, ED	output.18.PTPRM.Inflammation.txt	Inverse variance weighted	6	-0.0287904	0.0391639	0.462262	0.871169	Primary
resint_LVEDV	output.16.CPPED1.Neurology.txt	Inverse variance weighted	68	-0.00354035	0.00481612	0.462276	0.871169	Primary
resint_LVEF	output.9.SPINK4.Inflammation.txt	Inverse variance weighted	68	-0.00333216	0.00453439	0.462422	0.871286	Primary
resint_LV Surface Area, ES	output.17.NOS2.Cardiometabolic_II.txt	Inverse variance weighted	2	0.0346536	0.0471604	0.462459	0.871286	Primary
resint_LVEF	output.9.TXN.Inflammation_II.txt	Inverse variance weighted	2	0.030045	0.0408906	0.462481	0.871286	Primary
resint_LVM	output.16.HBZ.Cardiometabolic_II.txt	Inverse variance weighted	76	-0.00299805	0.0040817	0.462638	0.8714	Primary
resint_LV Sphericity, ED	output.18.DSG2.Neurology.txt	Inverse variance weighted	13	0.014233	0.0193802	0.462699	0.8714	Primary
resint_LV Sphericity, ED	output.2.SNED1.Cardiometabolic_II.txt	Inverse variance weighted	8	-0.0186265	0.0253652	0.462748	0.8714	Primary
resint_LV Surface Area, ED	output.9.PKN3.Oncology_II.txt	Inverse variance weighted	4	-0.023812	0.0324289	0.462777	0.8714	Primary
resint_LV Sphericity, ES	output.2.POMC.Cardiometabolic_II.txt	Inverse variance weighted	3	-0.0332384	0.0452688	0.462799	0.8714	Primary
resint_LV Surface Area, ES	output.21.ITGB2.Cardiometabolic.txt	Inverse variance weighted	4	0.0282337	0.0384552	0.462828	0.8714	Primary
resint_LV Surface Area, ES	output.7.CPA1.Cardiometabolic.txt	Inverse variance weighted	3	0.0181162	0.0246813	0.462946	0.871526	Primary
resint_LVEDV	output.7.KEL.Neurology.txt	Inverse variance weighted	9	-0.00935949	0.0127531	0.463009	0.871526	Primary
resint_LV Sphericity, ES	output.9.SUSD1.Cardiometabolic.txt	Inverse variance weighted	8	-0.0153501	0.0209171	0.463038	0.871526	Primary
resint_LV Surface Area, ES	output.1.MENT.Inflammation_II.txt	Inverse variance weighted	4	0.0170102	0.0231823	0.463097	0.871546	Primary
resint_LV Sphericity, ED	output.5.OXCT1.Cardiometabolic_II.txt	Wald ratio	1	-0.082691	0.112717	0.463183	0.871618	Primary
resint_SV_LV	output.13.TSC22D1.Neurology_II.txt	Wald ratio	1	-0.062005	0.0845479	0.463332	0.871722	Primary
resint_LVEF	output.9.CD274.Neurology.txt	Inverse variance weighted	26	0.00915329	0.0124812	0.463334	0.871722	Primary
resint_LVEDV	output.13.FOXO1.Inflammation.txt	Inverse variance weighted	3	0.0309038	0.0421576	0.463526	0.871906	Primary
resint_LV Sphericity, ED	output.4.CXCL13.Neurology.txt	Wald ratio	1	0.0663291	0.0904944	0.463581	0.871906	Primary
resint_LV Sphericity, ES	output.3.CCDC50.Neurology_II.txt	Inverse variance weighted	4	-0.0200932	0.0274176	0.463646	0.871906	Primary
resint_LVEDV	output.2.IMMT.Oncology_II.txt	Inverse variance weighted	4	0.0290965	0.0397036	0.463655	0.871906	Primary
resint_LVEDV	output.1.SARG.Cardiometabolic_II.txt	Wald ratio	1	0.0496646	0.0677787	0.463714	0.871906	Primary
resint_LV Sphericity, ES	output.14.GLRX5.Inflammation_II.txt	Inverse variance weighted	3	-0.0234707	0.0320364	0.463786	0.871906	Primary
resint_LV Sphericity, ED	output.22.GP1BB.Cardiometabolic_II.txt	Wald ratio	1	0.0258028	0.0352207	0.463801	0.871906	Primary
resint_LV Sphericity, ES	output.1.PM20D1.Cardiometabolic.txt	Inverse variance weighted	79	-0.00330531	0.00451205	0.463832	0.871906	Primary
resint_LV Sphericity, ES	output.7.EGFR.Cardiometabolic.txt	Inverse variance weighted	9	0.0142731	0.0194871	0.463903	0.871906	Primary
resint_LV Surface Area, ED	output.16.AMFR.Neurology.txt	Wald ratio	1	-0.0798364	0.109003	0.463909	0.871906	Primary
resint_SV_LV	output.X.CD99L2.Neurology.txt	Wald ratio	1	0.145748	0.199025	0.463978	0.871924	Primary
resint_LV Surface Area, ED	output.3.TOP2B.Inflammation_II.txt	Wald ratio	1	0.0451833	0.0617044	0.464014	0.871924	Primary
resint_LVM	output.20.PRND.Neurology_II.txt	Inverse variance weighted	10	0.00960243	0.013119	0.4642	0.871931	Primary
resint_LV Surface Area, ES	output.4.QDPR.Cardiometabolic.txt	Inverse variance weighted	14	-0.0123772	0.0169128	0.464274	0.871931	Primary
resint_LV Sphericity, ES	output.10.NUDT5.Neurology.txt	Wald ratio	1	0.060116	0.0821467	0.464283	0.871931	Primary
resint_LV Sphericity, ED	output.6.LEG1.Inflammation_II.txt	Inverse variance weighted	22	0.00788537	0.0107753	0.464289	0.871931	Primary
resint_SV_LV	output.19.LILRB2.Cardiometabolic.txt	Inverse variance weighted	63	0.0033473	0.00457451	0.464334	0.871931	Primary
resint_LVEDV	output.17.PCYT2.Oncology_II.txt	Wald ratio	1	-0.050596	0.0691479	0.464347	0.871931	Primary
resint_LV Sphericity, ES	output.13.GAS6.Cardiometabolic.txt	Inverse variance weighted	14	0.00931614	0.0127322	0.464352	0.871931	Primary
resint_LV Sphericity, ES	output.16.CALB2.Neurology.txt	Wald ratio	1	-0.0554776	0.0758464	0.464507	0.872113	Primary
resint_LV Sphericity, ED	output.14.SERPINA4.Inflammation_II.txt	Inverse variance weighted	39	0.00512725	0.00701092	0.464582	0.872113	Primary
resint_LVESV	output.17.HS3ST3B1.Oncology.txt	Inverse variance weighted	17	0.00728019	0.0099561	0.464639	0.872113	Primary
resint_LV Surface Area, ES	output.12.CLEC6A.Oncology.txt	Inverse variance weighted	33	-0.00550993	0.00753623	0.464703	0.872113	Primary
resint_LV Surface Area, ED	output.7.DBNL.Inflammation.txt	Wald ratio	1	0.0648776	0.0887374	0.464706	0.872113	Primary
resint_LV Surface Area, ED	output.1.CDA.Cardiometabolic_II.txt	Inverse variance weighted	37	-0.00554298	0.00758202	0.464737	0.872113	Primary
resint_LV Surface Area, ED	output.3.HYAL1.Cardiometabolic.txt	Inverse variance weighted	6	-0.0110449	0.0151109	0.464825	0.872113	Primary
resint_LVEDV	output.19.NECTIN2.Cardiometabolic.txt	Inverse variance weighted	5	-0.0143623	0.0196504	0.464844	0.872113	Primary
resint_LVEF	output.11.MDK.Oncology.txt	Inverse variance weighted	3	-0.0390748	0.0534658	0.464879	0.872113	Primary
resint_LV Sphericity, ED	output.8.CRH.Oncology.txt	Inverse variance weighted	9	-0.0112815	0.0154414	0.465025	0.872123	Primary
resint_LV Surface Area, ES	output.16.DCTPP1.Cardiometabolic.txt	Inverse variance weighted	2	-0.0753346	0.103114	0.465027	0.872123	Primary
resint_LV Sphericity, ES	output.2.NAGK.Cardiometabolic_II.txt	Inverse variance weighted	7	-0.0159623	0.0218509	0.465078	0.872123	Primary
resint_LV Surface Area, ES	output.9.RECK.Cardiometabolic_II.txt	Inverse variance weighted	8	-0.0128151	0.0175434	0.465095	0.872123	Primary
resint_LVESV	output.2.RRM2.Oncology.txt	Wald ratio	1	0.0769844	0.105404	0.465161	0.872123	Primary
resint_LV Sphericity, ES	output.4.AREG.Oncology.txt	Inverse variance weighted	7	-0.0169292	0.0231793	0.46517	0.872123	Primary
resint_LVEDV	output.4.ADH4.Cardiometabolic.txt	Inverse variance weighted	3	-0.0347074	0.0475372	0.465323	0.872173	Primary
resint_LV Surface Area, ED	output.8.FABP5.Neurology.txt	Inverse variance weighted	2	0.0311485	0.04267	0.465399	0.872173	Primary
resint_LVESV	output.9.INSL4.Oncology_II.txt	Inverse variance weighted	2	0.0251203	0.034417	0.465463	0.872173	Primary
resint_LV Sphericity, ES	output.15.SORD.Oncology.txt	Inverse variance weighted	6	0.0166856	0.022861	0.46547	0.872173	Primary
resint_LV Sphericity, ED	output.1.CD55.Cardiometabolic.txt	Inverse variance weighted	25	0.00805876	0.0110426	0.465518	0.872173	Primary
resint_LVM	output.17.PYY.Cardiometabolic_II.txt	Inverse variance weighted	6	0.0152119	0.0208443	0.46552	0.872173	Primary
resint_LV Sphericity, ED	output.14.SERPINA11.Cardiometabolic.txt	Inverse variance weighted	56	0.00436311	0.0059789	0.465543	0.872173	Primary
resint_LVESV	output.1.TNFAIP8L2.Inflammation_II.txt	Wald ratio	1	-0.0638697	0.0875324	0.465593	0.872173	Primary
resint_LV Surface Area, ES	output.3.FHIT.Neurology.txt	Inverse variance weighted	4	-0.0246639	0.0338042	0.465627	0.872173	Primary
resint_LVESV	output.10.CRTAC1.Cardiometabolic.txt	Inverse variance weighted	71	-0.00397071	0.00544579	0.465919	0.872412	Primary
resint_LVEF	output.1.CTBS.Inflammation_II.txt	Inverse variance weighted	24	-0.00514357	0.00705674	0.46607	0.872412	Primary
resint_LV Sphericity, ED	output.3.MELTF.Cardiometabolic_II.txt	Inverse variance weighted	63	0.00484997	0.00665404	0.466077	0.872412	Primary
resint_LV Sphericity, ES	output.15.SPINT1.Neurology.txt	Inverse variance weighted	13	0.00907307	0.0124481	0.466079	0.872412	Primary
resint_LV Sphericity, ED	output.17.SHPK.Oncology_II.txt	Wald ratio	1	0.0436618	0.059917	0.466182	0.872412	Primary
resint_LVEF	output.5.EGFLAM.Oncology_II.txt	Inverse variance weighted	33	0.00497247	0.0068248	0.466254	0.872412	Primary
resint_LV Sphericity, ES	output.18.DSG2.Neurology.txt	Inverse variance weighted	13	0.0148129	0.0203312	0.466259	0.872412	Primary
resint_LV Sphericity, ED	output.12.HIP1R.Neurology_II.txt	Inverse variance weighted	2	-0.0306394	0.0420547	0.46627	0.872412	Primary
resint_SV_LV	output.13.TNFRSF19.Oncology.txt	Inverse variance weighted	13	0.00987013	0.013548	0.46629	0.872412	Primary
resint_LVESV	output.22.GP1BB.Cardiometabolic_II.txt	Wald ratio	1	0.0250441	0.0343772	0.466302	0.872412	Primary
resint_LV Sphericity, ED	output.4.EPGN.Oncology_II.txt	Wald ratio	1	0.0763537	0.10481	0.466311	0.872412	Primary
resint_LV Surface Area, ED	output.18.PTPRM.Inflammation.txt	Inverse variance weighted	6	-0.0306804	0.0421164	0.466328	0.872412	Primary
resint_LV Surface Area, ED	output.6.CGA.Neurology.txt	Wald ratio	1	-0.102075	0.140154	0.466428	0.87251	Primary
resint_LVESV	output.11.VEGFB.Inflammation_II.txt	Inverse variance weighted	6	0.0420594	0.0577591	0.466499	0.872539	Primary
resint_LVESV	output.12.CPM.Neurology.txt	Inverse variance weighted	5	-0.0166944	0.0229316	0.466608	0.872539	Primary
resint_LVEF	output.12.LAG3.Oncology.txt	Inverse variance weighted	5	-0.0316102	0.0434214	0.466621	0.872539	Primary
resint_LV Sphericity, ES	output.6.MAPK13.Oncology_II.txt	Wald ratio	1	-0.0584933	0.0803518	0.466635	0.872539	Primary
resint_LVM	output.3.CPOX.Inflammation_II.txt	Inverse variance weighted	5	-0.0232248	0.0319275	0.466967	0.872788	Primary
resint_LV Surface Area, ES	output.17.SEPTIN9.Oncology.txt	Inverse variance weighted	2	-0.0520217	0.0715214	0.467006	0.872788	Primary
resint_LV Sphericity, ED	output.1.SF3B4.Oncology.txt	Wald ratio	1	-0.0688183	0.0946185	0.467027	0.872788	Primary
resint_LV Surface Area, ES	output.18.SERPINB8.Inflammation.txt	Inverse variance weighted	54	-0.00438677	0.00603179	0.467057	0.872788	Primary
resint_LVM	output.4.HPGDS.Oncology.txt	Inverse variance weighted	37	0.00526969	0.00724686	0.467122	0.872788	Primary
resint_LV Sphericity, ES	output.5.TCOF1.Cardiometabolic_II.txt	Wald ratio	1	-0.043733	0.060148	0.467171	0.872788	Primary
resint_LV Surface Area, ES	output.7.CLEC5A.Cardiometabolic.txt	Inverse variance weighted	16	-0.0109671	0.0150841	0.467188	0.872788	Primary
resint_LV Sphericity, ED	output.2.LY75.Inflammation.txt	Inverse variance weighted	128	0.00240332	0.00330558	0.467196	0.872788	Primary
resint_LVEDV	output.3.MUC13.Neurology.txt	Inverse variance weighted	6	0.0160898	0.022131	0.467209	0.872788	Primary
resint_LVEDV	output.14.VASH1.Inflammation.txt	Inverse variance weighted	2	-0.0273733	0.0376541	0.467246	0.872788	Primary
resint_LVM	output.17.VMO1.Oncology.txt	Inverse variance weighted	69	0.00372644	0.00512744	0.467371	0.872802	Primary
resint_LVEF	output.12.KLRB1.Inflammation.txt	Inverse variance weighted	10	-0.0151644	0.0208672	0.467404	0.872802	Primary
resint_LV Sphericity, ES	output.19.TBCB.Neurology.txt	Wald ratio	1	0.0738873	0.101677	0.467417	0.872802	Primary
resint_LVM	output.4.CASP3.Cardiometabolic.txt	Inverse variance weighted	3	0.0248542	0.0342053	0.46746	0.872802	Primary
resint_LVEDV	output.19.FARSA.Neurology_II.txt	Wald ratio	1	-0.078453	0.107978	0.467492	0.872802	Primary
resint_LVEDV	output.6.MOG.Oncology.txt	Inverse variance weighted	10	0.0165445	0.0227736	0.467546	0.872814	Primary
resint_LV Surface Area, ES	output.19.PLAUR.Inflammation.txt	Inverse variance weighted	6	0.0186689	0.0257075	0.467714	0.872945	Primary
resint_LV Surface Area, ES	output.17.PYY.Cardiometabolic_II.txt	Inverse variance weighted	6	0.0261863	0.0360596	0.46772	0.872945	Primary
resint_LVEDV	output.7.BMPER.Inflammation_II.txt	Inverse variance weighted	14	-0.0137004	0.0188677	0.46776	0.872945	Primary
resint_LV Surface Area, ED	output.5.OXCT1.Cardiometabolic_II.txt	Wald ratio	1	-0.0811084	0.111722	0.467849	0.873021	Primary
resint_LV Sphericity, ED	output.1.LDLRAP1.Neurology_II.txt	Inverse variance weighted	2	-0.0433304	0.0597006	0.467964	0.873031	Primary
resint_LVESV	output.1.FCAMR.Cardiometabolic_II.txt	Inverse variance weighted	19	0.0074534	0.0102711	0.468043	0.873031	Primary
resint_LVM	output.12.ENO2.Neurology.txt	Inverse variance weighted	5	0.0203044	0.0279819	0.468069	0.873031	Primary
resint_LV Surface Area, ED	output.12.ADGRD1.Inflammation_II.txt	Inverse variance weighted	32	-0.00666594	0.0091868	0.468084	0.873031	Primary
resint_LVEDV	output.1.FOXJ3.Inflammation_II.txt	Wald ratio	1	0.0495421	0.0682788	0.468093	0.873031	Primary
resint_LVEF	output.1.TDRKH.Neurology.txt	Inverse variance weighted	14	0.00996378	0.0137391	0.468321	0.873247	Primary
resint_LVESV	output.1.EPHA2.Oncology.txt	Inverse variance weighted	6	-0.0206946	0.0285376	0.468348	0.873247	Primary
resint_LVEF	output.13.PIBF1.Neurology_II.txt	Inverse variance weighted	2	0.0407541	0.0561999	0.468352	0.873247	Primary
resint_LVEF	output.4.ADD1.Inflammation_II.txt	Inverse variance weighted	5	0.0228552	0.0315264	0.468481	0.873338	Primary
resint_LVM	output.1.TNFRSF14.Inflammation.txt	Wald ratio	1	0.0305015	0.0420753	0.468497	0.873338	Primary
resint_SV_LV	output.7.EPO.Inflammation.txt	Inverse variance weighted	3	0.0260353	0.0359216	0.468586	0.873416	Primary
resint_LV Sphericity, ES	output.6.HLA-A.Neurology_II.txt	Inverse variance weighted	68	-0.0026641	0.00367714	0.468756	0.873595	Primary
resint_LV Sphericity, ED	output.4.IDUA.Oncology.txt	Inverse variance weighted	65	0.00458758	0.0063335	0.46886	0.873595	Primary
resint_LVESV	output.2.VIT.Cardiometabolic_II.txt	Inverse variance weighted	63	-0.00504202	0.00696097	0.468865	0.873595	Primary
resint_LVM	output.16.MTSS2.Oncology_II.txt	Inverse variance weighted	2	0.0338217	0.0466963	0.468887	0.873595	Primary
resint_SV_LV	output.4.NFKB1.Cardiometabolic_II.txt	Wald ratio	1	0.0306381	0.0423042	0.468922	0.873595	Primary
resint_LV Sphericity, ES	output.3.GHRL.Cardiometabolic.txt	Inverse variance weighted	3	-0.0168184	0.0232275	0.469021	0.873691	Primary
resint_LV Surface Area, ES	output.4.ANXA5.Neurology.txt	Inverse variance weighted	2	-0.0261684	0.0361453	0.46908	0.873712	Primary
resint_LV Sphericity, ES	output.17.SCARF1.Cardiometabolic.txt	Inverse variance weighted	16	0.00786734	0.0108689	0.469165	0.87378	Primary
resint_LVEDV	output.19.PDCD5.Neurology.txt	Inverse variance weighted	24	-0.00740145	0.0102275	0.46926	0.873868	Primary
resint_LVM	output.18.CLUL1.Cardiometabolic.txt	Inverse variance weighted	43	-0.00447283	0.00618254	0.469397	0.874034	Primary
resint_LV Sphericity, ES	output.16.RAB11FIP3.Cardiometabolic_II.txt	Inverse variance weighted	2	-0.0460972	0.063725	0.469448	0.874041	Primary
resint_LVEDV	output.22.PLXNB2.Cardiometabolic.txt	Inverse variance weighted	73	0.0036738	0.00507983	0.469548	0.87407	Primary
resint_LV Sphericity, ED	output.9.NUDT2.Oncology.txt	Inverse variance weighted	14	0.0110151	0.0152311	0.46956	0.87407	Primary
resint_LV Surface Area, ED	output.6.ADGRB3.Neurology.txt	Inverse variance weighted	100	-0.00269229	0.00372403	0.469709	0.874164	Primary
resint_LV Surface Area, ED	output.16.TNFRSF17.Inflammation_II.txt	Inverse variance weighted	5	-0.0312078	0.043171	0.469748	0.874164	Primary
resint_LVM	output.7.PSMG3.Inflammation.txt	Wald ratio	1	0.0662456	0.09165	0.469796	0.874164	Primary
resint_SV_LV	output.15.PLIN1.Neurology.txt	Wald ratio	1	-0.0433801	0.0600174	0.469807	0.874164	Primary
resint_LVEF	output.1.PIGR.Neurology.txt	Inverse variance weighted	3	-0.0182312	0.0252256	0.469849	0.874164	Primary
resint_LVM	output.8.RIDA.Inflammation_II.txt	Inverse variance weighted	10	-0.0156557	0.0216681	0.469973	0.874218	Primary
resint_LVM	output.1.PRDX1.Neurology.txt	Wald ratio	1	-0.0533522	0.0738417	0.469974	0.874218	Primary
resint_LVM	output.22.ARSA.Neurology.txt	Inverse variance weighted	16	-0.00470587	0.00651398	0.470032	0.874237	Primary
resint_LV Sphericity, ED	output.1.FCRL6.Inflammation.txt	Inverse variance weighted	46	-0.00407432	0.00564106	0.470134	0.874275	Primary
resint_LV Surface Area, ED	output.1.TOR1AIP1.Cardiometabolic_II.txt	Inverse variance weighted	68	-0.00394014	0.00545547	0.470149	0.874275	Primary
resint_LV Sphericity, ES	output.10.KIFBP.Oncology.txt	Wald ratio	1	0.0760241	0.105277	0.470211	0.874302	Primary
resint_SV_LV	output.19.C19orf12.Neurology.txt	Inverse variance weighted	2	-0.0879411	0.121864	0.470521	0.874593	Primary
resint_LVEF	output.14.AP1G2.Oncology_II.txt	Inverse variance weighted	5	-0.016942	0.0234783	0.47054	0.874593	Primary
resint_LVEDV	output.11.TMEM25.Neurology_II.txt	Inverse variance weighted	16	0.00820995	0.0113774	0.47054	0.874593	Primary
resint_LVEF	output.11.ACY3.Cardiometabolic_II.txt	Inverse variance weighted	15	0.0113521	0.0157326	0.470559	0.874593	Primary
resint_LVEF	output.6.ATP6V1G2.Cardiometabolic_II.txt	Inverse variance weighted	4	0.0432953	0.0600272	0.470749	0.874802	Primary
resint_LV Sphericity, ED	output.12.MANSC1.Oncology.txt	Wald ratio	1	0.0701194	0.0972218	0.470767	0.874802	Primary
resint_LV Sphericity, ED	output.1.AKT3.Oncology.txt	Wald ratio	1	-0.0648601	0.0899486	0.470861	0.874887	Primary
resint_LV Surface Area, ES	output.1.MAPKAPK2.Oncology_II.txt	Inverse variance weighted	3	-0.0167514	0.0232346	0.47093	0.874909	Primary
resint_SV_LV	output.1.SV2A.Neurology_II.txt	Inverse variance weighted	3	-0.0311332	0.0431863	0.470969	0.874909	Primary
resint_SV_LV	output.13.PIBF1.Neurology_II.txt	Inverse variance weighted	2	0.114264	0.158556	0.471124	0.875079	Primary
resint_LV Surface Area, ED	output.9.PALM2.Neurology_II.txt	Inverse variance weighted	12	-0.0143923	0.0199739	0.471184	0.875079	Primary
resint_LVEDV	output.8.OPLAH.Cardiometabolic_II.txt	Inverse variance weighted	5	-0.0250378	0.0347533	0.471252	0.875079	Primary
resint_SV_LV	output.1.PIGR.Neurology.txt	Inverse variance weighted	3	-0.0185284	0.025718	0.471252	0.875079	Primary
resint_LVESV	output.6.TJAP1.Oncology.txt	Wald ratio	1	-0.0691746	0.0960822	0.471554	0.875436	Primary
resint_LV Sphericity, ES	output.7.GPNMB.Cardiometabolic.txt	Inverse variance weighted	16	-0.00716651	0.00995462	0.471575	0.875436	Primary
resint_LV Surface Area, ES	output.9.CCL19.Neurology.txt	Wald ratio	1	0.0487235	0.0677018	0.471724	0.875436	Primary
resint_LV Surface Area, ED	output.8.LY96.Neurology.txt	Inverse variance weighted	2	0.0438611	0.0609502	0.471758	0.875436	Primary
resint_SV_LV	output.1.MYOM3.Inflammation_II.txt	Inverse variance weighted	2	0.0916819	0.127406	0.471768	0.875436	Primary
resint_LV Surface Area, ES	output.22.HMOX1.Cardiometabolic.txt	Inverse variance weighted	3	0.0343193	0.0476929	0.471778	0.875436	Primary
resint_LVEDV	output.19.SIGLEC10.Inflammation.txt	Inverse variance weighted	24	0.00546062	0.00758887	0.471798	0.875436	Primary
resint_LV Surface Area, ES	output.2.REG3G.Oncology_II.txt	Inverse variance weighted	11	-0.00954666	0.0132699	0.47188	0.875436	Primary
resint_LV Surface Area, ED	output.8.OPLAH.Cardiometabolic_II.txt	Inverse variance weighted	5	-0.0244248	0.0339511	0.471887	0.875436	Primary
resint_LV Sphericity, ED	output.11.PCSK7.Oncology_II.txt	Inverse variance weighted	12	0.0102089	0.0141935	0.471976	0.875436	Primary
resint_LVEF	output.12.IL22.Oncology_II.txt	Inverse variance weighted	2	0.0321133	0.0446533	0.472037	0.875436	Primary
resint_LVESV	output.10.DNMBP.Neurology.txt	Inverse variance weighted	5	0.0194533	0.0270522	0.472077	0.875436	Primary
resint_LV Surface Area, ES	output.4.GNPDA2.Inflammation_II.txt	Inverse variance weighted	14	-0.00882049	0.0122666	0.472102	0.875436	Primary
resint_LV Sphericity, ED	output.11.MMP13.Neurology.txt	Inverse variance weighted	3	-0.0268691	0.0373705	0.472145	0.875436	Primary
resint_LV Surface Area, ED	output.2.FAM171B.Oncology_II.txt	Inverse variance weighted	25	-0.00840905	0.0116961	0.472163	0.875436	Primary
resint_LV Sphericity, ED	output.1.ADAMTSL4.Cardiometabolic_II.txt	Inverse variance weighted	16	0.0112967	0.0157202	0.472379	0.875689	Primary
resint_LV Surface Area, ED	output.3.SHISA5.Cardiometabolic_II.txt	Inverse variance weighted	8	-0.0280294	0.0390105	0.472443	0.875689	Primary
resint_SV_LV	output.2.DARS1.Neurology.txt	Inverse variance weighted	2	0.0523389	0.0728437	0.472443	0.875689	Primary
resint_LV Sphericity, ED	output.8.MYOM2.Cardiometabolic_II.txt	Inverse variance weighted	2	0.0292582	0.0407355	0.472604	0.875832	Primary
resint_LV Sphericity, ES	output.1.PADI4.Neurology.txt	Inverse variance weighted	15	0.0124	0.0172695	0.47274	0.875832	Primary
resint_SV_LV	output.2.DPY30.Oncology.txt	Wald ratio	1	0.0600842	0.0836823	0.472755	0.875832	Primary
resint_LVEF	output.15.DAPK2.Inflammation_II.txt	Inverse variance weighted	28	0.00780071	0.0108652	0.472785	0.875832	Primary
resint_LVESV	output.19.MRI1.Neurology_II.txt	Inverse variance weighted	23	-0.00700989	0.00976375	0.472788	0.875832	Primary
resint_LV Surface Area, ES	output.19.LONP1.Cardiometabolic_II.txt	Inverse variance weighted	3	0.0188636	0.0262762	0.472821	0.875832	Primary
resint_LV Surface Area, ED	output.1.CTSS.Neurology.txt	Inverse variance weighted	40	-0.006949	0.00968062	0.472865	0.875832	Primary
resint_SV_LV	output.21.NCAM2.Neurology.txt	Inverse variance weighted	60	0.00420652	0.00586061	0.472904	0.875832	Primary
resint_LV Surface Area, ES	output.9.PALM2.Neurology_II.txt	Inverse variance weighted	12	-0.0192315	0.0267967	0.472953	0.875834	Primary
resint_LVEF	output.19.PGLYRP2.Inflammation_II.txt	Inverse variance weighted	83	-0.00254551	0.00354828	0.473133	0.875904	Primary
resint_LV Sphericity, ED	output.2.B3GNT7.Cardiometabolic_II.txt	Inverse variance weighted	59	-0.00423471	0.00590333	0.473163	0.875904	Primary
resint_LVM	output.3.CPB1.Cardiometabolic.txt	Wald ratio	1	0.0317077	0.0442022	0.473168	0.875904	Primary
resint_LV Surface Area, ED	output.6.PTPRK.Oncology_II.txt	Wald ratio	1	0.0340914	0.0475333	0.473245	0.875904	Primary
resint_LV Surface Area, ED	output.3.MUC13.Neurology.txt	Inverse variance weighted	6	0.0154611	0.0215598	0.473298	0.875904	Primary
resint_LVM	output.12.ITGA5.Neurology.txt	Wald ratio	1	-0.0688043	0.0959693	0.473411	0.875904	Primary
resint_LV Sphericity, ES	output.19.PLIN3.Cardiometabolic.txt	Wald ratio	1	-0.0537511	0.0749767	0.473433	0.875904	Primary
resint_LV Sphericity, ES	output.6.TXNDC5.Neurology.txt	Inverse variance weighted	2	-0.0284415	0.0396747	0.473456	0.875904	Primary
resint_LV Sphericity, ED	output.17.CCL8.Oncology.txt	Inverse variance weighted	57	0.00329916	0.00460224	0.473461	0.875904	Primary
resint_LV Sphericity, ED	output.9.IGFBPL1.Cardiometabolic.txt	Inverse variance weighted	41	-0.0051603	0.00719864	0.473471	0.875904	Primary
resint_LV Sphericity, ED	output.19.SIGLEC7.Cardiometabolic.txt	Inverse variance weighted	12	0.00765926	0.010689	0.473649	0.876066	Primary
resint_LVEDV	output.2.FKBP7.Neurology.txt	Inverse variance weighted	2	-0.167009	0.233075	0.473654	0.876066	Primary
resint_LV Surface Area, ES	output.12.STAB2.Cardiometabolic_II.txt	Inverse variance weighted	32	-0.00573492	0.00800584	0.47378	0.87619	Primary
resint_LV Surface Area, ED	output.17.CCL23.Inflammation.txt	Inverse variance weighted	24	-0.00727157	0.0101521	0.473831	0.87619	Primary
resint_LV Surface Area, ES	output.16.STX4.Oncology.txt	Wald ratio	1	-0.0793367	0.110774	0.473865	0.87619	Primary
resint_LVM	output.2.SERPINE2.Cardiometabolic_II.txt	Inverse variance weighted	41	-0.00536601	0.00749407	0.47397	0.876233	Primary
resint_SV_LV	output.16.IL32.Inflammation.txt	Inverse variance weighted	11	0.00998264	0.013942	0.473984	0.876233	Primary
resint_LVEDV	output.1.CTRC.Inflammation.txt	Inverse variance weighted	13	0.00857691	0.011982	0.474104	0.876365	Primary
resint_LVEF	output.12.SUOX.Neurology_II.txt	Wald ratio	1	-0.0576236	0.080526	0.474245	0.876461	Primary
resint_LV Sphericity, ED	output.6.GLO1.Cardiometabolic.txt	Inverse variance weighted	19	-0.00912002	0.012745	0.474252	0.876461	Primary
resint_LVESV	output.6.LPA.Inflammation_II.txt	Inverse variance weighted	94	-0.00304484	0.00425586	0.474334	0.876461	Primary
resint_LV Sphericity, ES	output.19.SIGLEC10.Inflammation.txt	Inverse variance weighted	24	0.00554063	0.00774517	0.474383	0.876461	Primary
resint_LVESV	output.1.ADAM15.Cardiometabolic.txt	Inverse variance weighted	61	-0.00372211	0.00520323	0.474395	0.876461	Primary
resint_LVESV	output.19.FGF21.Oncology.txt	Inverse variance weighted	4	-0.0275855	0.038567	0.474447	0.876467	Primary
resint_LVEF	output.14.COCH.Cardiometabolic_II.txt	Inverse variance weighted	20	0.00666739	0.00932329	0.474527	0.876499	Primary
resint_LVEF	output.3.PRRT3.Cardiometabolic_II.txt	Inverse variance weighted	6	-0.0133263	0.0186361	0.47456	0.876499	Primary
resint_LVEF	output.15.SPINT1.Neurology.txt	Inverse variance weighted	13	0.00869977	0.0121678	0.474619	0.876516	Primary
resint_LV Surface Area, ED	output.3.SERPINI1.Inflammation_II.txt	Inverse variance weighted	20	-0.0064954	0.00908698	0.47473	0.876516	Primary
resint_SV_LV	output.9.MAMDC4.Oncology_II.txt	Inverse variance weighted	11	-0.0124004	0.0173501	0.474784	0.876516	Primary
resint_LVM	output.4.CXCL10.Inflammation.txt	Inverse variance weighted	4	-0.0101074	0.0141423	0.474801	0.876516	Primary
resint_LV Surface Area, ED	output.8.RRM2B.Oncology.txt	Inverse variance weighted	3	-0.0290127	0.0405956	0.474809	0.876516	Primary
resint_LVESV	output.20.GNAS.Neurology_II.txt	Wald ratio	1	-0.0463605	0.0648809	0.474888	0.876533	Primary
resint_LVESV	output.12.TNFRSF1A.Neurology.txt	Wald ratio	1	-0.0432571	0.0605413	0.474915	0.876533	Primary
resint_SV_LV	output.17.CD300C.Neurology.txt	Inverse variance weighted	20	0.00592634	0.00829733	0.475075	0.876735	Primary
resint_LVESV	output.6.TSPYL1.Inflammation_II.txt	Inverse variance weighted	2	0.036149	0.0506166	0.47512	0.876735	Primary
resint_LVESV	output.8.SFRP1.Neurology.txt	Inverse variance weighted	15	-0.0114256	0.0160009	0.47519	0.876775	Primary
resint_LV Sphericity, ED	output.3.SEMA3F.Cardiometabolic.txt	Inverse variance weighted	8	-0.0188508	0.0264047	0.475276	0.876846	Primary
resint_LV Surface Area, ED	output.5.CRHBP.Inflammation.txt	Inverse variance weighted	45	0.00481842	0.00675184	0.475447	0.876994	Primary
resint_SV_LV	output.22.RTN4R.Oncology.txt	Inverse variance weighted	26	0.00715219	0.0100227	0.475474	0.876994	Primary
resint_LVEF	output.17.ERN1.Oncology_II.txt	Inverse variance weighted	4	0.0224999	0.0315341	0.47553	0.876994	Primary
resint_LV Surface Area, ED	output.7.SCRN1.Inflammation.txt	Inverse variance weighted	5	-0.0218325	0.0305999	0.475549	0.876994	Primary
resint_LVEDV	output.3.CDCP1.Neurology.txt	Inverse variance weighted	12	0.0108047	0.0151477	0.475667	0.877057	Primary
resint_LV Sphericity, ED	output.6.EZR.Neurology.txt	Inverse variance weighted	4	0.026919	0.0377402	0.475679	0.877057	Primary
resint_SV_LV	output.6.PTK7.Neurology.txt	Wald ratio	1	-0.0578197	0.0810819	0.475782	0.877159	Primary
resint_LV Sphericity, ED	output.17.ASGR1.Neurology.txt	Inverse variance weighted	4	-0.0295421	0.0414364	0.475876	0.877244	Primary
resint_LVEDV	output.10.APBB1IP.Oncology.txt	Inverse variance weighted	6	0.0151497	0.0212535	0.475963	0.877311	Primary
resint_SV_LV	output.1.CENPF.Oncology_II.txt	Inverse variance weighted	2	0.0402078	0.0564138	0.476013	0.877311	Primary
resint_LVEDV	output.3.ALCAM.Cardiometabolic.txt	Inverse variance weighted	8	-0.016967	0.0238134	0.476158	0.877311	Primary
resint_LVEDV	output.11.ADAMTS15.Oncology.txt	Inverse variance weighted	5	0.0428833	0.0601898	0.476175	0.877311	Primary
resint_LVM	output.11.CCS.Neurology.txt	Inverse variance weighted	48	0.00523539	0.00734924	0.476234	0.877311	Primary
resint_LV Surface Area, ED	output.12.CALCOCO1.Oncology.txt	Wald ratio	1	-0.0338881	0.0475721	0.476247	0.877311	Primary
resint_SV_LV	output.19.ICAM4.Inflammation.txt	Inverse variance weighted	3	0.0250568	0.035175	0.476249	0.877311	Primary
resint_LVEDV	output.1.LEPR.Cardiometabolic.txt	Inverse variance weighted	10	0.0164524	0.0230988	0.476304	0.877323	Primary
resint_LV Sphericity, ES	output.10.BAG3.Neurology.txt	Inverse variance weighted	2	-0.422814	0.593757	0.476403	0.877412	Primary
resint_LV Surface Area, ES	output.4.KLKB1.Inflammation_II.txt	Inverse variance weighted	22	-0.00695964	0.0097744	0.476448	0.877412	Primary
resint_LV Sphericity, ED	output.9.SSNA1.Oncology_II.txt	Inverse variance weighted	2	-0.0450625	0.0633028	0.476554	0.877518	Primary
resint_LVM	output.11.NELL1.Oncology.txt	Inverse variance weighted	13	-0.00780768	0.0109702	0.47664	0.877588	Primary
resint_LVEF	output.3.FAM3D.Oncology_II.txt	Inverse variance weighted	16	-0.00811751	0.0114077	0.476724	0.877654	Primary
resint_LV Sphericity, ES	output.19.A1BG.Inflammation_II.txt	Inverse variance weighted	8	-0.00786637	0.0110589	0.476889	0.877814	Primary
resint_LVEF	output.2.POMC.Cardiometabolic_II.txt	Inverse variance weighted	3	0.0412176	0.0579487	0.476912	0.877814	Primary
resint_LV Sphericity, ES	output.12.SUOX.Neurology_II.txt	Wald ratio	1	0.0586534	0.08247	0.476955	0.877814	Primary
resint_SV_LV	output.22.C1QTNF6.Neurology_II.txt	Wald ratio	1	0.0479468	0.0674239	0.477007	0.877822	Primary
resint_LV Surface Area, ED	output.2.SCLY.Oncology.txt	Inverse variance weighted	5	0.0136858	0.0192527	0.477177	0.878045	Primary
resint_LV Sphericity, ED	output.1.SLAMF1.Inflammation.txt	Inverse variance weighted	4	-0.0288586	0.0406078	0.47729	0.878143	Primary
resint_LV Sphericity, ED	output.2.RALB.Inflammation_II.txt	Wald ratio	1	-0.0317293	0.0446531	0.477349	0.878143	Primary
resint_LVESV	output.9.ENTPD2.Oncology.txt	Inverse variance weighted	26	0.00462317	0.00650663	0.477374	0.878143	Primary
resint_LVESV	output.7.SSC4D.Cardiometabolic.txt	Inverse variance weighted	16	-0.00641044	0.00902411	0.477476	0.878241	Primary
resint_LVM	output.16.GFER.Oncology.txt	Wald ratio	1	-0.0507096	0.0714295	0.47775	0.878241	Primary
resint_LVM	output.2.EHD3.Cardiometabolic_II.txt	Inverse variance weighted	2	-0.0170376	0.0239995	0.477758	0.878241	Primary
resint_LV Sphericity, ED	output.6.VEGFA.Inflammation.txt	Inverse variance weighted	49	0.00413882	0.00583098	0.477829	0.878241	Primary
resint_LV Surface Area, ED	output.19.SPINT2.Inflammation.txt	Inverse variance weighted	7	0.0255357	0.0359783	0.477858	0.878241	Primary
resint_LV Sphericity, ES	output.3.CDCP1.Neurology.txt	Inverse variance weighted	12	0.0109832	0.0154767	0.477912	0.878241	Primary
resint_SV_LV	output.5.PCDH1.Inflammation.txt	Wald ratio	1	0.042347	0.0596744	0.477932	0.878241	Primary
resint_LV Surface Area, ES	output.19.OSCAR.Inflammation.txt	Inverse variance weighted	52	0.0040412	0.0056948	0.477933	0.878241	Primary
resint_LVEF	output.18.CD226.Inflammation_II.txt	Inverse variance weighted	10	0.0171682	0.0241946	0.477961	0.878241	Primary
resint_LV Sphericity, ES	output.6.GFRAL.Neurology_II.txt	Inverse variance weighted	51	0.00482535	0.00680057	0.477983	0.878241	Primary
resint_LVM	output.19.RTBDN.Oncology.txt	Inverse variance weighted	6	-0.0153354	0.0216196	0.478121	0.878241	Primary
resint_LV Sphericity, ES	output.5.SPINK6.Oncology.txt	Inverse variance weighted	20	0.0102114	0.0143962	0.478131	0.878241	Primary
resint_LVEF	output.4.ODAM.Neurology.txt	Inverse variance weighted	8	-0.00888082	0.012522	0.47819	0.878241	Primary
resint_LVEF	output.11.CRTAM.Neurology.txt	Inverse variance weighted	20	0.00743113	0.0104781	0.478195	0.878241	Primary
resint_LV Sphericity, ES	output.4.CXCL9.Inflammation.txt	Wald ratio	1	0.0264532	0.0373021	0.478224	0.878241	Primary
resint_LVM	output.6.PTK7.Neurology.txt	Wald ratio	1	-0.0582382	0.082126	0.478243	0.878241	Primary
resint_LV Surface Area, ES	output.17.BAP18.Neurology_II.txt	Wald ratio	1	-0.0554708	0.0782239	0.478245	0.878241	Primary
resint_LV Sphericity, ES	output.19.FARSA.Neurology_II.txt	Wald ratio	1	-0.0761019	0.107348	0.478371	0.878385	Primary
resint_LV Sphericity, ED	output.6.ENPP5.Inflammation.txt	Inverse variance weighted	80	0.00307296	0.00433632	0.478538	0.878602	Primary
resint_LV Surface Area, ED	output.10.MRC1.Inflammation_II.txt	Inverse variance weighted	16	-0.0111674	0.0157612	0.478611	0.878648	Primary
resint_LV Surface Area, ED	output.1.FASLG.Inflammation.txt	Inverse variance weighted	2	-0.083739	0.118208	0.478695	0.878715	Primary
resint_SV_LV	output.11.CD248.Cardiometabolic_II.txt	Inverse variance weighted	3	-0.0243115	0.0343311	0.478853	0.878848	Primary
resint_LVEF	output.6.HDDC2.Oncology_II.txt	Inverse variance weighted	54	-0.00379146	0.00535418	0.478864	0.878848	Primary
resint_LV Surface Area, ED	output.7.HSPB1.Cardiometabolic.txt	Inverse variance weighted	36	0.00542657	0.00766474	0.47895	0.878918	Primary
resint_LV Sphericity, ED	output.8.ANGPT1.Inflammation.txt	Inverse variance weighted	2	0.276308	0.39042	0.47912	0.879009	Primary
resint_LV Sphericity, ES	output.12.PLA2G1B.Cardiometabolic.txt	Wald ratio	1	0.0604604	0.0854301	0.479121	0.879009	Primary
resint_LVEDV	output.17.ACE.Inflammation_II.txt	Inverse variance weighted	40	-0.0080489	0.0113737	0.479145	0.879009	Primary
resint_LVEF	output.17.CHMP6.Cardiometabolic_II.txt	Inverse variance weighted	3	0.0282534	0.0399529	0.479463	0.879087	Primary
resint_LV Surface Area, ED	output.9.HSDL2.Cardiometabolic_II.txt	Inverse variance weighted	46	-0.00419156	0.00592727	0.479464	0.879087	Primary
resint_LVESV	output.12.VWF.Cardiometabolic.txt	Inverse variance weighted	3	0.031645	0.0447541	0.479513	0.879087	Primary
resint_LV Sphericity, ED	output.8.ADAM9.Oncology_II.txt	Inverse variance weighted	7	-0.0160247	0.022665	0.479552	0.879087	Primary
resint_LV Sphericity, ES	output.13.FLT1.Oncology.txt	Wald ratio	1	-0.0389535	0.0550974	0.479571	0.879087	Primary
resint_LV Sphericity, ED	output.8.ST3GAL1.Oncology.txt	Inverse variance weighted	4	0.0174145	0.0246329	0.479592	0.879087	Primary
resint_LV Surface Area, ES	output.19.CGB3_CGB5_CGB8.Inflammation_II.txt	Wald ratio	1	0.0545783	0.0772095	0.479637	0.879087	Primary
resint_LV Sphericity, ED	output.9.TRAF2.Inflammation.txt	Inverse variance weighted	2	0.0695301	0.0983775	0.479711	0.879087	Primary
resint_LV Sphericity, ES	output.19.KIR3DL2.Oncology_II.txt	Inverse variance weighted	2	0.0546314	0.0773071	0.479766	0.879087	Primary
resint_LV Surface Area, ES	output.1.MECR.Cardiometabolic_II.txt	Inverse variance weighted	3	-0.0684	0.0967975	0.479796	0.879087	Primary
resint_LVEF	output.3.ALCAM.Cardiometabolic.txt	Inverse variance weighted	8	-0.0163604	0.0231561	0.479862	0.879087	Primary
resint_SV_LV	output.2.MDH1.Inflammation_II.txt	Inverse variance weighted	3	0.0414116	0.0586157	0.479881	0.879087	Primary
resint_LV Sphericity, ES	output.13.ING1.Neurology.txt	Wald ratio	1	0.0694653	0.0983327	0.47992	0.879087	Primary
resint_LV Sphericity, ED	output.9.EGFL7.Oncology.txt	Inverse variance weighted	6	0.0134131	0.0189878	0.479934	0.879087	Primary
resint_LVM	output.1.ANGPTL7.Oncology.txt	Inverse variance weighted	17	-0.00617863	0.00874675	0.479945	0.879087	Primary
resint_LV Surface Area, ES	output.8.DEFB104A_DEFB104B.Neurology_II.txt	Inverse variance weighted	12	-0.0195707	0.0277096	0.480014	0.879087	Primary
resint_LV Surface Area, ES	output.19.GMFG.Cardiometabolic_II.txt	Wald ratio	1	0.0507004	0.0717911	0.48005	0.879087	Primary
resint_LV Sphericity, ES	output.4.FGF2.Inflammation.txt	Inverse variance weighted	68	-0.0041376	0.00585882	0.480053	0.879087	Primary
resint_LVEF	output.6.AKAP12.Inflammation_II.txt	Wald ratio	1	0.0664458	0.0941481	0.480339	0.879521	Primary
resint_LV Sphericity, ES	output.14.SERPINA3.Inflammation_II.txt	Inverse variance weighted	24	0.00739153	0.0104766	0.480484	0.879613	Primary
resint_LVESV	output.18.ELAC1.Neurology_II.txt	Inverse variance weighted	2	-0.0358757	0.0508541	0.480522	0.879613	Primary
resint_SV_LV	output.13.GPC5.Neurology.txt	Inverse variance weighted	99	-0.00299051	0.00423946	0.480563	0.879613	Primary
resint_SV_LV	output.11.CALCB.Neurology_II.txt	Inverse variance weighted	7	0.0220558	0.0312686	0.480581	0.879613	Primary
resint_LVEF	output.4.CXCL10.Inflammation.txt	Inverse variance weighted	4	0.00963327	0.0136617	0.480729	0.879702	Primary
resint_LVEF	output.8.MSR1.Neurology.txt	Inverse variance weighted	14	0.00817839	0.0116	0.480789	0.879702	Primary
resint_LV Surface Area, ES	output.1.ACADM.Oncology_II.txt	Inverse variance weighted	2	0.024174	0.0342885	0.4808	0.879702	Primary
resint_LVEF	output.16.AGRP.Inflammation.txt	Inverse variance weighted	4	-0.0631637	0.0896028	0.480853	0.879702	Primary
resint_SV_LV	output.12.KITLG.Cardiometabolic.txt	Wald ratio	1	0.0659029	0.093501	0.480912	0.879702	Primary
resint_SV_LV	output.14.APEX1.Oncology.txt	Inverse variance weighted	9	0.00941499	0.0133579	0.480919	0.879702	Primary
resint_LVM	output.3.TFRC.Cardiometabolic.txt	Inverse variance weighted	52	-0.00485339	0.00688795	0.481047	0.879786	Primary
resint_LV Surface Area, ES	output.3.ITIH3.Cardiometabolic.txt	Inverse variance weighted	22	0.00926529	0.0131498	0.481062	0.879786	Primary
resint_LVEF	output.17.RILP.Oncology.txt	Wald ratio	1	0.0479491	0.0680715	0.481188	0.879929	Primary
resint_LVEF	output.11.CWC15.Oncology_II.txt	Wald ratio	1	0.06085	0.0864268	0.481392	0.880185	Primary
resint_LV Sphericity, ES	output.11.PPME1.Oncology.txt	Wald ratio	1	0.0740009	0.105117	0.481441	0.880185	Primary
resint_LVESV	output.22.TYMP.Cardiometabolic.txt	Inverse variance weighted	3	0.0157987	0.0224433	0.481473	0.880185	Primary
resint_LV Sphericity, ES	output.2.BMP10.Inflammation_II.txt	Inverse variance weighted	11	-0.00690953	0.00981956	0.481651	0.880396	Primary
resint_LV Surface Area, ES	output.16.ITGAL.Inflammation_II.txt	Inverse variance weighted	7	0.0621695	0.0883596	0.481684	0.880396	Primary
resint_SV_LV	output.7.EPHA1.Inflammation.txt	Inverse variance weighted	9	0.0117711	0.0167333	0.481774	0.880471	Primary
resint_LVESV	output.19.INSR.Inflammation_II.txt	Wald ratio	1	0.066118	0.0940717	0.482151	0.88074	Primary
resint_LVEF	output.4.ENPP6.Cardiometabolic_II.txt	Inverse variance weighted	14	-0.00790824	0.0112517	0.482152	0.88074	Primary
resint_LVEDV	output.10.VSIR.Cardiometabolic.txt	Inverse variance weighted	19	-0.00873163	0.0124235	0.482161	0.88074	Primary
resint_LVESV	output.19.CC2D1A.Neurology.txt	Inverse variance weighted	2	-0.0353695	0.0503252	0.482169	0.88074	Primary
resint_LV Sphericity, ES	output.1.ANGPTL7.Oncology.txt	Inverse variance weighted	17	0.00655079	0.0093208	0.482172	0.88074	Primary
resint_LVEF	output.16.ADGRG1.Oncology.txt	Inverse variance weighted	6	-0.0335009	0.0476832	0.482322	0.88074	Primary
resint_LVEDV	output.22.COMT.Cardiometabolic.txt	Inverse variance weighted	25	0.00658979	0.0093796	0.482326	0.88074	Primary
resint_LV Surface Area, ED	output.11.MMP7.Cardiometabolic.txt	Inverse variance weighted	14	-0.00903832	0.0128661	0.482374	0.88074	Primary
resint_LV Surface Area, ED	output.12.UNG.Oncology_II.txt	Wald ratio	1	-0.0688281	0.0979801	0.482386	0.88074	Primary
resint_LV Surface Area, ED	output.10.VSIR.Cardiometabolic.txt	Inverse variance weighted	19	-0.00884243	0.0125881	0.482403	0.88074	Primary
resint_LV Sphericity, ES	output.7.CLIP2.Inflammation.txt	Inverse variance weighted	3	-0.0238321	0.0339346	0.482495	0.880796	Primary
resint_LV Surface Area, ED	output.2.MTHFD2.Neurology_II.txt	Inverse variance weighted	2	-0.0189181	0.0269417	0.482562	0.880796	Primary
resint_LVEF	output.1.PADI2.Inflammation.txt	Inverse variance weighted	3	0.0227604	0.0324148	0.482578	0.880796	Primary
resint_SV_LV	output.13.WASF3.Neurology.txt	Inverse variance weighted	2	-0.0659114	0.0939158	0.482795	0.881103	Primary
resint_LV Sphericity, ES	output.1.EPHA2.Oncology.txt	Inverse variance weighted	6	-0.020266	0.0288822	0.482879	0.881137	Primary
resint_LVEF	output.13.ING1.Neurology.txt	Wald ratio	1	-0.067423	0.0960973	0.482921	0.881137	Primary
resint_LVEF	output.17.CCL11.Inflammation.txt	Wald ratio	1	0.032531	0.04637	0.482958	0.881137	Primary
resint_LVEDV	output.5.F2R.Inflammation.txt	Inverse variance weighted	4	-0.0221958	0.0316469	0.483081	0.881272	Primary
resint_LV Sphericity, ED	output.2.TP53I3.Inflammation_II.txt	Inverse variance weighted	34	0.00515964	0.00735779	0.483148	0.881307	Primary
resint_LVEF	output.5.IL31RA.Inflammation_II.txt	Inverse variance weighted	51	0.00396776	0.00565912	0.483225	0.881359	Primary
resint_LVEDV	output.2.EHBP1.Cardiometabolic_II.txt	Wald ratio	1	0.0204378	0.0291576	0.483339	0.881396	Primary
resint_LVESV	output.9.ERP44.Oncology.txt	Inverse variance weighted	2	-0.0669178	0.0954842	0.483412	0.881396	Primary
resint_LV Surface Area, ED	output.1.VTCN1.Oncology.txt	Wald ratio	1	-0.0432635	0.0617498	0.483536	0.881396	Primary
resint_LVEF	output.10.SFTPA2.Oncology.txt	Inverse variance weighted	44	0.00338654	0.00483378	0.483554	0.881396	Primary
resint_LV Surface Area, ES	output.2.FN1.Inflammation_II.txt	Inverse variance weighted	23	-0.00715375	0.0102113	0.483569	0.881396	Primary
resint_SV_LV	output.9.CTSL.Cardiometabolic.txt	Wald ratio	1	0.0804496	0.114834	0.48357	0.881396	Primary
resint_LV Surface Area, ED	output.2.MCFD2.Cardiometabolic.txt	Inverse variance weighted	2	0.0241876	0.0345265	0.483583	0.881396	Primary
resint_LVEDV	output.1.TNR.Neurology.txt	Inverse variance weighted	25	-0.0072273	0.010321	0.483769	0.881646	Primary
resint_LV Surface Area, ES	output.19.KLK11.Oncology.txt	Inverse variance weighted	7	-0.00734748	0.0104964	0.483926	0.881749	Primary
resint_LVEDV	output.10.FAS.Cardiometabolic.txt	Inverse variance weighted	19	-0.00972241	0.0138894	0.483936	0.881749	Primary
resint_LVM	output.1.CD58.Inflammation.txt	Inverse variance weighted	5	-0.0152131	0.0217366	0.483999	0.881749	Primary
resint_LV Surface Area, ED	output.10.KIFBP.Oncology.txt	Wald ratio	1	-0.0739513	0.105668	0.484026	0.881749	Primary
resint_LV Surface Area, ES	output.7.BMPER.Inflammation_II.txt	Inverse variance weighted	14	-0.0134722	0.0192522	0.484066	0.881749	Primary
resint_LV Sphericity, ES	output.7.PLXNA4.Inflammation.txt	Wald ratio	1	-0.0389584	0.0556943	0.484237	0.881857	Primary
resint_LV Surface Area, ED	output.2.EHBP1.Cardiometabolic_II.txt	Wald ratio	1	0.0203821	0.0291391	0.484255	0.881857	Primary
resint_LV Sphericity, ES	output.12.TNFRSF1A.Neurology.txt	Wald ratio	1	0.0428619	0.0612794	0.484271	0.881857	Primary
resint_LV Sphericity, ES	output.8.SLC39A14.Neurology.txt	Inverse variance weighted	2	0.0605658	0.0866165	0.484401	0.882007	Primary
resint_LV Surface Area, ED	output.1.FCGR3B.Cardiometabolic.txt	Inverse variance weighted	78	-0.00404952	0.00579238	0.484482	0.882011	Primary
resint_LV Sphericity, ED	output.9.TLR4.Inflammation_II.txt	Inverse variance weighted	4	0.0197859	0.0283087	0.484593	0.882011	Primary
resint_LV Sphericity, ED	output.17.CLEC10A.Neurology.txt	Inverse variance weighted	43	0.00454681	0.00650565	0.484613	0.882011	Primary
resint_LV Sphericity, ES	output.22.APOL1.Inflammation_II.txt	Inverse variance weighted	5	-0.010969	0.015695	0.484625	0.882011	Primary
resint_LV Surface Area, ES	output.8.IDO1.Oncology_II.txt	Inverse variance weighted	18	0.0100825	0.0144275	0.484654	0.882011	Primary
resint_LVEDV	output.9.IGFBPL1.Cardiometabolic.txt	Inverse variance weighted	41	0.00499615	0.00715096	0.484759	0.882011	Primary
resint_LVEF	output.6.LAMA4.Inflammation.txt	Inverse variance weighted	4	-0.021739	0.0311176	0.484797	0.882011	Primary
resint_LV Surface Area, ES	output.11.TCN1.Inflammation_II.txt	Inverse variance weighted	36	-0.00551052	0.0078895	0.484888	0.882011	Primary
resint_SV_LV	output.1.AGT.Inflammation_II.txt	Inverse variance weighted	31	0.0080765	0.0115643	0.484927	0.882011	Primary
resint_LV Sphericity, ES	output.5.HAVCR1.Oncology.txt	Inverse variance weighted	54	0.00516131	0.00739026	0.484931	0.882011	Primary
resint_LV Surface Area, ED	output.4.ANXA10.Neurology.txt	Wald ratio	1	-0.0675	0.0966512	0.484935	0.882011	Primary
resint_LV Surface Area, ES	output.2.GNLY.Neurology.txt	Inverse variance weighted	53	0.00465575	0.00666725	0.484989	0.882022	Primary
resint_LVESV	output.1.CELA2A.Cardiometabolic_II.txt	Inverse variance weighted	5	0.0374827	0.0536875	0.485074	0.882064	Primary
resint_LVEF	output.2.MERTK.Inflammation.txt	Inverse variance weighted	12	0.0104947	0.0150353	0.485175	0.882064	Primary
resint_LVESV	output.11.TMEM25.Neurology_II.txt	Inverse variance weighted	16	0.00662015	0.00948463	0.485185	0.882064	Primary
resint_LV Sphericity, ES	output.11.CWC15.Oncology_II.txt	Wald ratio	1	-0.0617756	0.0885122	0.485219	0.882064	Primary
resint_LV Sphericity, ED	output.14.HSPA2.Oncology_II.txt	Inverse variance weighted	4	0.030692	0.0439791	0.485254	0.882064	Primary
resint_LV Sphericity, ED	output.1.ANGPTL7.Oncology.txt	Inverse variance weighted	17	0.00728925	0.010446	0.485302	0.882064	Primary
resint_LV Surface Area, ED	output.3.TF.Inflammation_II.txt	Inverse variance weighted	17	-0.00928938	0.013316	0.48542	0.882141	Primary
resint_LVEF	output.1.CD58.Inflammation.txt	Inverse variance weighted	5	-0.0146733	0.0210359	0.485467	0.882141	Primary
resint_SV_LV	output.1.PAFAH2.Oncology_II.txt	Inverse variance weighted	2	0.0361192	0.0517836	0.485489	0.882141	Primary
resint_LV Surface Area, ED	output.1.SLAMF1.Inflammation.txt	Inverse variance weighted	4	-0.0289525	0.0415216	0.485623	0.882175	Primary
resint_LVEF	output.1.RABGAP1L.Inflammation.txt	Wald ratio	1	-0.0435783	0.0624991	0.485638	0.882175	Primary
resint_LV Sphericity, ED	output.8.GSR.Inflammation_II.txt	Inverse variance weighted	4	-0.0259326	0.0371932	0.485653	0.882175	Primary
resint_SV_LV	output.9.NINJ1.Oncology.txt	Inverse variance weighted	8	-0.0140491	0.0201569	0.48581	0.882342	Primary
resint_LV Surface Area, ES	output.4.KIT.Cardiometabolic.txt	Inverse variance weighted	3	-0.0390376	0.0560131	0.485842	0.882342	Primary
resint_LV Sphericity, ED	output.9.PTGES2.Inflammation_II.txt	Wald ratio	1	0.04299	0.061696	0.485926	0.882408	Primary
resint_LVESV	output.7.NPY.Oncology.txt	Inverse variance weighted	3	-0.0280367	0.040255	0.48613	0.88269	Primary
resint_LV Sphericity, ES	output.1.ERMAP.Inflammation_II.txt	Inverse variance weighted	4	-0.0260411	0.0373943	0.486183	0.8827	Primary
resint_LV Sphericity, ED	output.4.CASP3.Cardiometabolic.txt	Inverse variance weighted	3	-0.0238381	0.0342376	0.48627	0.882768	Primary
resint_LVEDV	output.12.CRADD.Neurology.txt	Wald ratio	1	0.0459475	0.066007	0.486367	0.882819	Primary
resint_LV Sphericity, ED	output.17.NXPH3.Inflammation_II.txt	Inverse variance weighted	11	-0.0129593	0.0186181	0.486394	0.882819	Primary
resint_LV Surface Area, ED	output.4.SORCS2.Oncology.txt	Inverse variance weighted	44	-0.00567713	0.00815852	0.486521	0.882889	Primary
resint_LVM	output.19.TBCB.Neurology.txt	Wald ratio	1	0.0716185	0.102937	0.486587	0.882889	Primary
resint_LV Surface Area, ES	output.13.SPRY2.Inflammation.txt	Inverse variance weighted	2	0.0628167	0.0903092	0.486696	0.882889	Primary
resint_LV Sphericity, ED	output.4.SPP1.Cardiometabolic.txt	Inverse variance weighted	7	-0.021935	0.0315358	0.486704	0.882889	Primary
resint_LV Surface Area, ES	output.19.MIA.Oncology.txt	Inverse variance weighted	46	0.00354842	0.00510178	0.486726	0.882889	Primary
resint_LVESV	output.12.NTF3.Inflammation.txt	Inverse variance weighted	8	0.0145655	0.0209479	0.486854	0.882889	Primary
resint_LV Surface Area, ED	output.3.FAM3D.Oncology_II.txt	Inverse variance weighted	16	-0.00849991	0.0122262	0.486916	0.882889	Primary
resint_LVEF	output.19.NPHS1.Inflammation_II.txt	Inverse variance weighted	19	0.0060715	0.00873465	0.486989	0.882889	Primary
resint_LVM	output.3.CLEC3B.Inflammation_II.txt	Inverse variance weighted	8	0.0130285	0.0187456	0.487046	0.882889	Primary
resint_LV Surface Area, ES	output.1.PADI2.Inflammation.txt	Inverse variance weighted	3	0.0314292	0.0452433	0.487261	0.882889	Primary
resint_LVEDV	output.1.SDHB.Oncology_II.txt	Wald ratio	1	-0.0567634	0.0817252	0.487328	0.882889	Primary
resint_LVEF	output.17.CCL3.Inflammation.txt	Inverse variance weighted	20	-0.00868067	0.012499	0.487364	0.882889	Primary
resint_LVEDV	output.22.ST13.Inflammation_II.txt	Wald ratio	1	-0.0618844	0.089106	0.487367	0.882889	Primary
resint_LVM	output.6.LTB.Oncology_II.txt	Inverse variance weighted	10	-0.0236133	0.0340085	0.487473	0.882889	Primary
resint_LVEDV	output.6.C2.Cardiometabolic.txt	Inverse variance weighted	17	-0.00829847	0.0119526	0.487506	0.882889	Primary
resint_LVEDV	output.3.CMC1.Cardiometabolic_II.txt	Wald ratio	1	-0.0422845	0.0609069	0.487526	0.882889	Primary
resint_LV Surface Area, ES	output.12.PCBP2.Neurology_II.txt	Wald ratio	1	-0.0686742	0.0989306	0.487579	0.882889	Primary
resint_LV Sphericity, ED	output.4.PSAPL1.Oncology_II.txt	Inverse variance weighted	41	-0.00481246	0.00693281	0.487583	0.882889	Primary
resint_LV Sphericity, ED	output.1.ERMAP.Inflammation_II.txt	Inverse variance weighted	4	-0.0262952	0.0378814	0.487591	0.882889	Primary
resint_LVEDV	output.4.CTSO.Inflammation.txt	Inverse variance weighted	6	-0.0139019	0.0200343	0.487742	0.882889	Primary
resint_LV Surface Area, ED	output.11.FOLR3.Oncology.txt	Inverse variance weighted	42	-0.00345347	0.00497689	0.487745	0.882889	Primary
resint_LVM	output.6.LAMA4.Inflammation.txt	Inverse variance weighted	4	-0.0321576	0.046355	0.487854	0.882889	Primary
resint_LV Surface Area, ED	output.11.ADAMTS15.Oncology.txt	Inverse variance weighted	5	0.0406546	0.0586073	0.487884	0.882889	Primary
resint_LV Sphericity, ED	output.12.CRADD.Neurology.txt	Wald ratio	1	0.0460582	0.0664036	0.487927	0.882889	Primary
resint_LVESV	output.18.SERPINB8.Inflammation.txt	Inverse variance weighted	54	-0.00414358	0.00597484	0.487992	0.882889	Primary
resint_LVEF	output.10.LIPF.Cardiometabolic_II.txt	Inverse variance weighted	16	0.0087435	0.0126078	0.487998	0.882889	Primary
resint_LV Sphericity, ED	output.8.PAG1.Cardiometabolic.txt	Wald ratio	1	0.0450309	0.0649387	0.488035	0.882889	Primary
resint_LVEDV	output.16.SLC9A3R2.Oncology_II.txt	Inverse variance weighted	2	0.0541846	0.0781623	0.488164	0.882889	Primary
resint_LV Sphericity, ED	output.8.IDO1.Oncology_II.txt	Inverse variance weighted	18	-0.0103687	0.0149585	0.488204	0.882889	Primary
resint_LV Sphericity, ES	output.5.EDIL3.Cardiometabolic.txt	Inverse variance weighted	4	0.0292404	0.0421848	0.488215	0.882889	Primary
resint_LV Sphericity, ED	output.1.OPTC.Oncology.txt	Inverse variance weighted	11	-0.00851843	0.0122909	0.488267	0.882889	Primary
resint_LV Surface Area, ES	output.7.LAMB1.Cardiometabolic_II.txt	Inverse variance weighted	58	-0.00606877	0.0087567	0.488283	0.882889	Primary
resint_SV_LV	output.9.ADAMTS13.Cardiometabolic.txt	Inverse variance weighted	16	-0.00960353	0.0138575	0.488296	0.882889	Primary
resint_LV Surface Area, ED	output.17.PCYT2.Oncology_II.txt	Wald ratio	1	-0.0478695	0.0691014	0.488471	0.882889	Primary
resint_LVM	output.3.CRELD1.Inflammation_II.txt	Inverse variance weighted	82	0.00356847	0.00515167	0.48851	0.882889	Primary
resint_LVEDV	output.19.SSC5D.Cardiometabolic.txt	Inverse variance weighted	28	-0.00670625	0.00968203	0.48853	0.882889	Primary
resint_LVEF	output.1.CREG1.Oncology.txt	Inverse variance weighted	4	-0.0161918	0.0233767	0.488531	0.882889	Primary
resint_LVM	output.1.SLAMF1.Inflammation.txt	Inverse variance weighted	4	-0.0229317	0.0331098	0.488564	0.882889	Primary
resint_LVESV	output.2.MAP2.Neurology_II.txt	Inverse variance weighted	2	0.0311291	0.0449483	0.48859	0.882889	Primary
resint_LVM	output.1.ANGPTL1.Cardiometabolic.txt	Inverse variance weighted	23	0.00735353	0.0106184	0.488607	0.882889	Primary
resint_LVEF	output.1.HSPG2.Cardiometabolic.txt	Inverse variance weighted	9	0.0189369	0.0273467	0.488639	0.882889	Primary
resint_LV Sphericity, ES	output.1.EFCAB14.Oncology_II.txt	Inverse variance weighted	2	-0.0424944	0.0613827	0.488758	0.882889	Primary
resint_SV_LV	output.3.SLMAP.Oncology_II.txt	Inverse variance weighted	2	0.0981396	0.141768	0.488777	0.882889	Primary
resint_LVEF	output.X.LAMP2.Neurology.txt	Inverse variance weighted	2	0.0722181	0.104337	0.488836	0.882889	Primary
resint_LV Surface Area, ED	output.2.IL1RL2.Inflammation.txt	Inverse variance weighted	47	0.00632703	0.0091411	0.488842	0.882889	Primary
resint_LVM	output.1.PER3.Inflammation_II.txt	Inverse variance weighted	30	-0.00648379	0.00936797	0.48886	0.882889	Primary
resint_LV Surface Area, ES	output.3.DAG1.Inflammation.txt	Wald ratio	1	-0.0587501	0.0848851	0.488866	0.882889	Primary
resint_LVESV	output.1.FCGR2B.Oncology.txt	Inverse variance weighted	35	-0.00578231	0.00835565	0.488923	0.882889	Primary
resint_LVESV	output.3.SERPINI2.Oncology_II.txt	Inverse variance weighted	19	0.011412	0.0164936	0.488996	0.882889	Primary
resint_SV_LV	output.20.SNAP25.Neurology_II.txt	Inverse variance weighted	3	0.0265696	0.0384014	0.489004	0.882889	Primary
resint_LVEDV	output.21.IFNGR2.Neurology.txt	Inverse variance weighted	65	-0.0026966	0.00389765	0.48903	0.882889	Primary
resint_LV Surface Area, ED	output.5.RGMB.Neurology.txt	Inverse variance weighted	9	-0.018301	0.0264545	0.489069	0.882889	Primary
resint_LV Surface Area, ED	output.8.FABP4.Cardiometabolic.txt	Wald ratio	1	-0.0385672	0.0557581	0.489134	0.882889	Primary
resint_LV Sphericity, ED	output.11.LSP1.Inflammation.txt	Inverse variance weighted	5	0.0260096	0.0376087	0.489199	0.882889	Primary
resint_LV Sphericity, ED	output.1.FCGR2B.Oncology.txt	Inverse variance weighted	35	0.00635257	0.00918632	0.489235	0.882889	Primary
resint_LVM	output.2.HNMT.Neurology.txt	Inverse variance weighted	37	-0.0044287	0.00640426	0.489236	0.882889	Primary
resint_LV Sphericity, ED	output.22.APOL1.Inflammation_II.txt	Inverse variance weighted	5	0.010973	0.0158679	0.489238	0.882889	Primary
resint_LVEDV	output.22.UPB1.Cardiometabolic_II.txt	Inverse variance weighted	3	-0.0339535	0.0491069	0.489301	0.882889	Primary
resint_LVESV	output.8.GFRA2.Oncology.txt	Inverse variance weighted	35	0.00615926	0.0089094	0.489364	0.882889	Primary
resint_LV Surface Area, ED	output.7.GUSB.Cardiometabolic.txt	Inverse variance weighted	9	0.0157622	0.0228037	0.489434	0.882889	Primary
resint_SV_LV	output.9.PTGR1.Cardiometabolic_II.txt	Inverse variance weighted	24	-0.00571758	0.00827502	0.489601	0.882889	Primary
resint_LVM	output.9.PALM2.Neurology_II.txt	Inverse variance weighted	12	-0.0127364	0.0184381	0.489712	0.882889	Primary
resint_LVM	output.20.SNAP25.Neurology_II.txt	Inverse variance weighted	3	0.026858	0.038896	0.489875	0.882889	Primary
resint_LV Surface Area, ES	output.11.LUZP2.Oncology_II.txt	Inverse variance weighted	13	-0.0108076	0.0156522	0.489887	0.882889	Primary
resint_LVM	output.14.APEX1.Oncology.txt	Inverse variance weighted	9	0.00800584	0.0115954	0.489921	0.882889	Primary
resint_LVM	output.4.SORCS2.Oncology.txt	Inverse variance weighted	44	-0.00579255	0.00839126	0.490001	0.882889	Primary
resint_LVM	output.11.CTSD.Cardiometabolic.txt	Inverse variance weighted	17	-0.00841893	0.0121969	0.490037	0.882889	Primary
resint_LVESV	output.20.BPIFB2.Cardiometabolic_II.txt	Inverse variance weighted	24	-0.00894565	0.0129619	0.4901	0.882889	Primary
resint_LV Sphericity, ED	output.2.HS6ST1.Oncology.txt	Inverse variance weighted	11	0.010827	0.0156902	0.490162	0.882889	Primary
resint_LV Sphericity, ED	output.2.GPC1.Oncology.txt	Inverse variance weighted	20	0.0113727	0.0164818	0.490182	0.882889	Primary
resint_LV Sphericity, ES	output.19.BLVRB.Neurology.txt	Inverse variance weighted	4	0.0161576	0.0234189	0.490232	0.882889	Primary
resint_LV Surface Area, ED	output.22.UPB1.Cardiometabolic_II.txt	Inverse variance weighted	3	-0.0338476	0.049069	0.490322	0.882889	Primary
resint_SV_LV	output.4.CXCL5.Cardiometabolic.txt	Inverse variance weighted	16	-0.0079874	0.0115798	0.490339	0.882889	Primary
resint_LVESV	output.16.RAB11FIP3.Cardiometabolic_II.txt	Inverse variance weighted	2	0.072731	0.105446	0.490352	0.882889	Primary
resint_LV Sphericity, ES	output.9.TNFSF8.Cardiometabolic_II.txt	Inverse variance weighted	6	0.0130992	0.0189928	0.490387	0.882889	Primary
resint_LVM	output.11.SWAP70.Oncology_II.txt	Inverse variance weighted	5	0.0168327	0.024406	0.490388	0.882889	Primary
resint_LVEDV	output.22.PPM1F.Cardiometabolic_II.txt	Wald ratio	1	0.0631691	0.0915907	0.49039	0.882889	Primary
resint_LV Surface Area, ED	output.17.COL1A1.Cardiometabolic.txt	Inverse variance weighted	2	-0.0317524	0.046048	0.490478	0.882889	Primary
resint_SV_LV	output.19.KLK11.Oncology.txt	Inverse variance weighted	7	-0.0106143	0.0153941	0.490504	0.882889	Primary
resint_LV Surface Area, ES	output.6.TJAP1.Oncology.txt	Wald ratio	1	-0.0663979	0.0963017	0.490522	0.882889	Primary
resint_LV Surface Area, ED	output.3.ACAA1.Oncology.txt	Inverse variance weighted	3	-0.0249014	0.0361177	0.490538	0.882889	Primary
resint_LV Sphericity, ES	output.1.VTCN1.Oncology.txt	Wald ratio	1	-0.0424028	0.0615028	0.490544	0.882889	Primary
resint_LV Surface Area, ED	output.16.AGRP.Inflammation.txt	Inverse variance weighted	4	0.0509816	0.073957	0.490609	0.882889	Primary
resint_LV Surface Area, ED	output.16.DCTPP1.Cardiometabolic.txt	Inverse variance weighted	2	-0.0752588	0.109175	0.49061	0.882889	Primary
resint_LV Surface Area, ED	output.3.CHL1.Cardiometabolic.txt	Inverse variance weighted	22	0.00749853	0.0108782	0.490624	0.882889	Primary
resint_SV_LV	output.13.THSD1.Inflammation_II.txt	Inverse variance weighted	6	0.01772	0.0257091	0.490666	0.882889	Primary
resint_LVEF	output.17.SDK2.Inflammation_II.txt	Inverse variance weighted	28	-0.00620027	0.00899745	0.490752	0.882889	Primary
resint_LV Sphericity, ES	output.7.DBNL.Inflammation.txt	Wald ratio	1	0.0609308	0.0884194	0.490753	0.882889	Primary
resint_LVM	output.9.SMARCA2.Neurology.txt	Wald ratio	1	0.0690314	0.100177	0.490765	0.882889	Primary
resint_LVEDV	output.11.FOLR1.Oncology.txt	Inverse variance weighted	3	0.0321585	0.0466873	0.490946	0.882889	Primary
resint_LV Surface Area, ES	output.1.EPHA2.Oncology.txt	Inverse variance weighted	6	-0.0197018	0.0286061	0.490993	0.882889	Primary
resint_LVESV	output.10.CPXM2.Cardiometabolic_II.txt	Inverse variance weighted	38	-0.00521835	0.00757723	0.49102	0.882889	Primary
resint_LVESV	output.2.DPP10.Inflammation.txt	Inverse variance weighted	28	0.00784117	0.0113873	0.491084	0.882889	Primary
resint_LV Sphericity, ES	output.3.CRELD1.Inflammation_II.txt	Inverse variance weighted	82	-0.00373742	0.00542844	0.491145	0.882889	Primary
resint_LV Sphericity, ED	output.22.NPTXR.Cardiometabolic.txt	Inverse variance weighted	19	-0.00596473	0.00866388	0.491164	0.882889	Primary
resint_LVEDV	output.1.PEAR1.Cardiometabolic.txt	Inverse variance weighted	17	0.0100573	0.0146109	0.491235	0.882889	Primary
resint_LV Sphericity, ED	output.16.PRSS8.Inflammation.txt	Inverse variance weighted	4	-0.0289774	0.042098	0.491244	0.882889	Primary
resint_LV Sphericity, ED	output.17.SDK2.Inflammation_II.txt	Inverse variance weighted	28	-0.00644491	0.00936568	0.491364	0.882889	Primary
resint_LV Sphericity, ED	output.7.NOS3.Neurology.txt	Wald ratio	1	-0.0707647	0.102845	0.491407	0.882889	Primary
resint_LVESV	output.11.TCN1.Inflammation_II.txt	Inverse variance weighted	36	-0.00539454	0.00784042	0.491426	0.882889	Primary
resint_LV Sphericity, ES	output.16.WFIKKN1.Neurology.txt	Inverse variance weighted	11	0.00948635	0.0137896	0.491494	0.882889	Primary
resint_LV Sphericity, ED	output.20.CST5.Neurology.txt	Inverse variance weighted	84	0.00344105	0.00500273	0.491557	0.882889	Primary
resint_LVESV	output.14.TCL1A.Neurology.txt	Inverse variance weighted	10	0.00966443	0.0140513	0.491582	0.882889	Primary
resint_LV Sphericity, ED	output.12.C1S.Inflammation_II.txt	Inverse variance weighted	26	0.00638355	0.00928214	0.491627	0.882889	Primary
resint_LVESV	output.10.GPR158.Neurology_II.txt	Inverse variance weighted	2	0.0543878	0.0790847	0.491632	0.882889	Primary
resint_LVEF	output.15.NGRN.Neurology_II.txt	Wald ratio	1	-0.0592047	0.0860899	0.491637	0.882889	Primary
resint_LV Sphericity, ES	output.8.NAPRT.Neurology_II.txt	Inverse variance weighted	20	-0.00805943	0.0117194	0.491644	0.882889	Primary
resint_LV Sphericity, ES	output.15.IGF1R.Oncology.txt	Inverse variance weighted	4	0.0234624	0.0341251	0.491742	0.882889	Primary
resint_LV Sphericity, ED	output.19.KLK15.Oncology_II.txt	Inverse variance weighted	30	-0.00304131	0.00442355	0.491751	0.882889	Primary
resint_SV_LV	output.16.CNTNAP4.Neurology_II.txt	Wald ratio	1	-0.0678901	0.0987563	0.491799	0.882889	Primary
resint_LVEDV	output.2.COL6A3.Cardiometabolic.txt	Inverse variance weighted	3	0.0351396	0.0511212	0.491844	0.882889	Primary
resint_LV Sphericity, ES	output.6.PLG.Inflammation_II.txt	Inverse variance weighted	39	-0.00479584	0.00697848	0.491936	0.882889	Primary
resint_LVESV	output.19.HSD17B14.Neurology_II.txt	Inverse variance weighted	62	-0.00344809	0.00501771	0.491967	0.882889	Primary
resint_LVESV	output.5.TCOF1.Cardiometabolic_II.txt	Wald ratio	1	0.0407821	0.0593499	0.49199	0.882889	Primary
resint_LV Surface Area, ES	output.1.CELA2A.Cardiometabolic_II.txt	Inverse variance weighted	5	0.0377301	0.0549087	0.491993	0.882889	Primary
resint_LV Sphericity, ED	output.10.PRTFDC1.Neurology.txt	Wald ratio	1	0.0168077	0.0244727	0.492215	0.8832	Primary
resint_LVEDV	output.13.MPHOSPH8.Cardiometabolic.txt	Wald ratio	1	0.0570876	0.0831438	0.492327	0.883315	Primary
resint_LVEDV	output.19.PALM.Oncology_II.txt	Inverse variance weighted	7	0.0229361	0.0334171	0.492486	0.883395	Primary
resint_LV Sphericity, ED	output.19.MYDGF.Cardiometabolic_II.txt	Wald ratio	1	0.0344384	0.0501777	0.492506	0.883395	Primary
resint_LV Surface Area, ED	output.11.CAT.Inflammation_II.txt	Inverse variance weighted	6	0.0148728	0.0216715	0.492535	0.883395	Primary
resint_LVEDV	output.19.PTPRS.Cardiometabolic.txt	Inverse variance weighted	25	-0.00775086	0.0112955	0.492594	0.883395	Primary
resint_LV Surface Area, ES	output.19.MYDGF.Cardiometabolic_II.txt	Wald ratio	1	0.0337083	0.0491261	0.492613	0.883395	Primary
resint_LV Sphericity, ED	output.11.ROBO4.Cardiometabolic_II.txt	Wald ratio	1	0.0375574	0.0547809	0.492969	0.883617	Primary
resint_SV_LV	output.6.MAPK13.Oncology_II.txt	Wald ratio	1	0.0549044	0.0801144	0.493139	0.883617	Primary
resint_LV Sphericity, ES	output.1.MECR.Cardiometabolic_II.txt	Inverse variance weighted	3	-0.0320789	0.0468106	0.49316	0.883617	Primary
resint_LVESV	output.12.PTPRB.Cardiometabolic_II.txt	Inverse variance weighted	28	-0.00620549	0.00905649	0.493219	0.883617	Primary
resint_LV Sphericity, ED	output.15.CTSH.Cardiometabolic.txt	Inverse variance weighted	60	0.00272652	0.00397947	0.493252	0.883617	Primary
resint_LV Surface Area, ED	output.22.HMOX1.Cardiometabolic.txt	Inverse variance weighted	3	0.033165	0.0484088	0.49328	0.883617	Primary
resint_LV Sphericity, ES	output.10.IL15RA.Inflammation.txt	Inverse variance weighted	22	0.0084506	0.0123355	0.493302	0.883617	Primary
resint_LV Sphericity, ED	output.7.GPNMB.Cardiometabolic.txt	Inverse variance weighted	16	-0.00587652	0.00857916	0.493359	0.883617	Primary
resint_LVEDV	output.4.FGA.Inflammation_II.txt	Inverse variance weighted	4	-0.0164109	0.0239606	0.4934	0.883617	Primary
resint_LVEDV	output.1.RHOC.Neurology.txt	Wald ratio	1	0.420433	0.613865	0.49341	0.883617	Primary
resint_LV Surface Area, ES	output.10.TRDMT1.Oncology_II.txt	Wald ratio	1	-0.0221296	0.0323134	0.493443	0.883617	Primary
resint_LV Sphericity, ES	output.14.SERPINA6.Inflammation_II.txt	Inverse variance weighted	8	-0.0125152	0.0182774	0.493509	0.883617	Primary
resint_LV Surface Area, ED	output.14.RNASE6.Inflammation_II.txt	Inverse variance weighted	23	0.00724964	0.0105881	0.493534	0.883617	Primary
resint_LV Surface Area, ED	output.1.CELSR2.Inflammation_II.txt	Inverse variance weighted	26	-0.00650098	0.00949512	0.493555	0.883617	Primary
resint_LV Sphericity, ED	output.1.CTRC.Inflammation.txt	Inverse variance weighted	13	0.00827208	0.0120821	0.49356	0.883617	Primary
resint_LVEF	output.11.C2CD2L.Neurology.txt	Wald ratio	1	-0.0598002	0.087345	0.493569	0.883617	Primary
resint_LV Sphericity, ES	output.19.CAPS.Neurology_II.txt	Inverse variance weighted	6	0.0143944	0.0210296	0.493671	0.883617	Primary
resint_LV Sphericity, ED	output.8.IDO1.Neurology_II.txt	Inverse variance weighted	17	-0.0110539	0.0161516	0.493733	0.883617	Primary
resint_LVEDV	output.10.GPR158.Neurology_II.txt	Inverse variance weighted	2	0.0550343	0.0804265	0.493798	0.883617	Primary
resint_LVM	output.17.LPO.Neurology.txt	Inverse variance weighted	15	-0.0101769	0.0148726	0.493804	0.883617	Primary
resint_LV Surface Area, ED	output.1.ELOA.Oncology.txt	Inverse variance weighted	3	0.0463544	0.0677435	0.493809	0.883617	Primary
resint_LV Surface Area, ED	output.11.GAS2.Oncology_II.txt	Wald ratio	1	-0.031306	0.0457551	0.493844	0.883617	Primary
resint_LV Surface Area, ES	output.21.SOD1.Cardiometabolic.txt	Inverse variance weighted	2	-0.0609276	0.0890496	0.49385	0.883617	Primary
resint_LV Sphericity, ES	output.11.TMPRSS5.Neurology.txt	Inverse variance weighted	90	-0.0030322	0.00443238	0.49391	0.883638	Primary
resint_LVEF	output.10.ADAM12.Inflammation_II.txt	Inverse variance weighted	6	-0.0146374	0.0214003	0.493987	0.883667	Primary
resint_LV Sphericity, ED	output.20.BPIFB1.Cardiometabolic.txt	Inverse variance weighted	33	-0.00544955	0.00796854	0.49405	0.883667	Primary
resint_LV Surface Area, ES	output.4.LYAR.Oncology.txt	Wald ratio	1	0.0608353	0.0889735	0.494135	0.883667	Primary
resint_SV_LV	output.20.LBP.Cardiometabolic.txt	Inverse variance weighted	30	0.00468239	0.00684852	0.494159	0.883667	Primary
resint_LV Sphericity, ED	output.20.TNFRSF6B.Neurology.txt	Inverse variance weighted	37	0.00812193	0.0118795	0.494168	0.883667	Primary
resint_SV_LV	output.13.IL17D.Inflammation.txt	Inverse variance weighted	28	-0.00766035	0.011207	0.49427	0.883763	Primary
resint_LVEF	output.2.NAGK.Cardiometabolic_II.txt	Inverse variance weighted	7	0.0158377	0.0231755	0.494365	0.8838	Primary
resint_LV Sphericity, ED	output.19.CFD.Inflammation_II.txt	Inverse variance weighted	12	0.0124132	0.0181653	0.494388	0.8838	Primary
resint_LVESV	output.22.PPM1F.Cardiometabolic_II.txt	Wald ratio	1	0.0614591	0.0899575	0.494479	0.883805	Primary
resint_LVESV	output.3.ROBO2.Neurology.txt	Inverse variance weighted	8	-0.0252129	0.0369047	0.494488	0.883805	Primary
resint_LV Surface Area, ED	output.4.KDR.Oncology.txt	Inverse variance weighted	30	-0.00531777	0.00778722	0.49468	0.883948	Primary
resint_LV Sphericity, ES	output.10.NRP1.Cardiometabolic.txt	Inverse variance weighted	21	-0.00836759	0.0122545	0.494721	0.883948	Primary
resint_LVM	output.6.TNF.Inflammation.txt	Inverse variance weighted	5	0.0653466	0.0957022	0.494725	0.883948	Primary
resint_SV_LV	output.19.ADGRE1.Oncology_II.txt	Inverse variance weighted	20	0.0071598	0.0104866	0.494761	0.883948	Primary
resint_LV Surface Area, ED	output.7.TFPI2.Oncology.txt	Inverse variance weighted	11	-0.0137837	0.0201968	0.494943	0.884123	Primary
resint_LV Sphericity, ED	output.20.PRND.Neurology_II.txt	Inverse variance weighted	10	-0.00923016	0.0135276	0.495035	0.884123	Primary
resint_LVEDV	output.19.LILRA2.Neurology.txt	Inverse variance weighted	26	0.00535857	0.00785448	0.495093	0.884123	Primary
resint_LV Sphericity, ES	output.1.XCL1.Oncology.txt	Inverse variance weighted	63	-0.00434107	0.00636389	0.495149	0.884123	Primary
resint_LV Sphericity, ES	output.4.KIT.Cardiometabolic.txt	Inverse variance weighted	3	-0.0386151	0.05661	0.49516	0.884123	Primary
resint_LVESV	output.3.CLSTN2.Inflammation.txt	Inverse variance weighted	36	-0.00576465	0.00845161	0.49519	0.884123	Primary
resint_LV Sphericity, ES	output.15.PDIA3.Inflammation_II.txt	Wald ratio	1	-0.0544922	0.0798929	0.495198	0.884123	Primary
resint_SV_LV	output.7.CNTNAP2.Inflammation.txt	Inverse variance weighted	50	-0.00470397	0.00689826	0.495298	0.884216	Primary
resint_LV Surface Area, ES	output.3.CD200R1.Inflammation.txt	Inverse variance weighted	42	0.00317253	0.00465361	0.495406	0.884319	Primary
resint_LV Surface Area, ED	output.19.PRDX2.Inflammation_II.txt	Inverse variance weighted	2	-0.0337299	0.0494819	0.495453	0.884319	Primary
resint_LVESV	output.9.AIF1L.Cardiometabolic_II.txt	Inverse variance weighted	12	-0.00868233	0.0127399	0.495549	0.884405	Primary
resint_LV Sphericity, ED	output.19.IFI30.Oncology_II.txt	Inverse variance weighted	23	0.00917573	0.0134692	0.495722	0.884523	Primary
resint_LVESV	output.3.CNTN4.Neurology.txt	Inverse variance weighted	29	0.00589201	0.00864944	0.495744	0.884523	Primary
resint_LV Surface Area, ES	output.14.GZMH.Cardiometabolic.txt	Inverse variance weighted	9	0.0113547	0.0166693	0.495761	0.884523	Primary
resint_LV Sphericity, ED	output.9.PAEP.Neurology.txt	Inverse variance weighted	56	-0.00392724	0.00576817	0.495969	0.88453	Primary
resint_LV Sphericity, ES	output.19.LONP1.Cardiometabolic_II.txt	Inverse variance weighted	3	0.0209964	0.0308424	0.49602	0.88453	Primary
resint_LV Surface Area, ED	output.2.FKBP7.Neurology.txt	Inverse variance weighted	2	-0.17714	0.260237	0.49607	0.88453	Primary
resint_LV Surface Area, ES	output.1.PER3.Inflammation_II.txt	Inverse variance weighted	30	-0.00625133	0.00918444	0.496097	0.88453	Primary
resint_LVESV	output.14.RNASE1.Inflammation_II.txt	Inverse variance weighted	5	-0.0116851	0.0171694	0.496139	0.88453	Primary
resint_LV Surface Area, ED	output.12.PRR4.Inflammation_II.txt	Inverse variance weighted	103	0.0030857	0.00453403	0.496148	0.88453	Primary
resint_LVEDV	output.15.RBPMS2.Cardiometabolic_II.txt	Inverse variance weighted	2	0.0432347	0.0635317	0.496174	0.88453	Primary
resint_LV Sphericity, ED	output.11.TMEM25.Neurology_II.txt	Inverse variance weighted	16	0.00760787	0.0111795	0.496175	0.88453	Primary
resint_LV Surface Area, ES	output.10.GPR158.Neurology_II.txt	Inverse variance weighted	2	0.0539495	0.0792817	0.496201	0.88453	Primary
resint_LVEDV	output.1.TTF2.Neurology_II.txt	Inverse variance weighted	13	-0.00911554	0.0133978	0.496266	0.884559	Primary
resint_LV Surface Area, ED	output.X.GLA.Inflammation_II.txt	Inverse variance weighted	2	0.0271731	0.0399553	0.49645	0.884802	Primary
resint_LV Sphericity, ED	output.14.EDDM3B.Oncology_II.txt	Inverse variance weighted	3	0.0196789	0.0289421	0.496543	0.884806	Primary
resint_LV Surface Area, ES	output.16.PPL.Inflammation_II.txt	Inverse variance weighted	2	-0.0278673	0.0409856	0.49655	0.884806	Primary
resint_LVM	output.17.SERPINF1.Inflammation_II.txt	Inverse variance weighted	18	-0.00843306	0.0124074	0.496706	0.884817	Primary
resint_LVEDV	output.7.NUB1.Inflammation.txt	Inverse variance weighted	3	0.0162296	0.0238785	0.496711	0.884817	Primary
resint_LV Surface Area, ED	output.11.CD248.Cardiometabolic_II.txt	Inverse variance weighted	3	-0.0234656	0.0345268	0.496737	0.884817	Primary
resint_LVEDV	output.1.PLA2G4A.Inflammation.txt	Wald ratio	1	0.0465267	0.0684703	0.496811	0.884817	Primary
resint_LV Sphericity, ES	output.11.FOLR1.Oncology.txt	Inverse variance weighted	3	0.03958	0.0582507	0.496835	0.884817	Primary
resint_LVM	output.7.CD36.Inflammation_II.txt	Inverse variance weighted	17	0.0102112	0.0150284	0.496847	0.884817	Primary
resint_LV Surface Area, ED	output.17.CCL7.Inflammation.txt	Inverse variance weighted	3	-0.0374292	0.0551005	0.496954	0.884847	Primary
resint_LV Sphericity, ES	output.15.ANXA2.Cardiometabolic_II.txt	Inverse variance weighted	40	-0.00578114	0.00851068	0.49696	0.884847	Primary
resint_SV_LV	output.2.DBI.Neurology.txt	Inverse variance weighted	15	0.00985426	0.0145196	0.497336	0.885404	Primary
resint_LV Surface Area, ED	output.16.GFER.Oncology.txt	Wald ratio	1	0.0481531	0.0709715	0.497464	0.885404	Primary
resint_LVESV	output.6.LAMA4.Inflammation.txt	Inverse variance weighted	4	0.0243879	0.0359474	0.497497	0.885404	Primary
resint_LV Sphericity, ED	output.11.NAP1L4.Oncology_II.txt	Inverse variance weighted	8	-0.0133771	0.0197204	0.497556	0.885404	Primary
resint_SV_LV	output.19.SIRT2.Oncology.txt	Inverse variance weighted	2	-0.0334187	0.049267	0.49757	0.885404	Primary
resint_LV Sphericity, ES	output.5.SIL1.Cardiometabolic_II.txt	Inverse variance weighted	4	0.0467407	0.0689135	0.497612	0.885404	Primary
resint_LV Sphericity, ES	output.16.CTRB1.Neurology.txt	Inverse variance weighted	48	0.00458838	0.00676502	0.497613	0.885404	Primary
resint_LV Surface Area, ES	output.17.BLMH.Cardiometabolic.txt	Inverse variance weighted	62	0.00441251	0.00650669	0.497677	0.885432	Primary
resint_LVEF	output.10.SORBS1.Neurology_II.txt	Inverse variance weighted	2	0.0532062	0.0784824	0.497812	0.885441	Primary
resint_LVEF	output.11.MMP1.Inflammation.txt	Inverse variance weighted	47	0.00492925	0.00727118	0.497825	0.885441	Primary
resint_LVEF	output.5.C9.Inflammation_II.txt	Inverse variance weighted	9	0.0178025	0.0262658	0.497908	0.885441	Primary
resint_LVEF	output.22.OSM.Inflammation.txt	Wald ratio	1	-0.051741	0.0763412	0.497924	0.885441	Primary
resint_SV_LV	output.1.EFCAB2.Oncology_II.txt	Inverse variance weighted	19	-0.0130726	0.0192886	0.497939	0.885441	Primary
resint_LVEDV	output.8.LY96.Neurology.txt	Inverse variance weighted	2	0.0417741	0.0616527	0.498044	0.885441	Primary
resint_LVM	output.22.SEZ6L.Oncology.txt	Inverse variance weighted	13	-0.0147555	0.0217774	0.498052	0.885441	Primary
resint_LVEDV	output.14.RNASE6.Inflammation_II.txt	Inverse variance weighted	23	0.00688848	0.0101693	0.498165	0.885441	Primary
resint_SV_LV	output.6.ALDH5A1.Neurology_II.txt	Inverse variance weighted	2	-0.0203309	0.0300167	0.498202	0.885441	Primary
resint_SV_LV	output.6.HLA-DRA.Inflammation.txt	Inverse variance weighted	49	-0.00467014	0.00689604	0.498266	0.885441	Primary
resint_LV Sphericity, ES	output.16.IL34.Neurology.txt	Inverse variance weighted	44	-0.00395647	0.00584375	0.498378	0.885441	Primary
resint_LVEF	output.8.FABP9.Inflammation.txt	Inverse variance weighted	3	0.0262571	0.038787	0.498433	0.885441	Primary
resint_SV_LV	output.9.DBH.Inflammation_II.txt	Inverse variance weighted	78	-0.00269612	0.0039832	0.498487	0.885441	Primary
resint_LVEF	output.19.PEPD.Inflammation_II.txt	Inverse variance weighted	23	-0.00617641	0.00912576	0.498526	0.885441	Primary
resint_LV Surface Area, ES	output.16.SULT1A1.Neurology.txt	Inverse variance weighted	9	-0.0305729	0.0451749	0.498554	0.885441	Primary
resint_LVESV	output.X.RP2.Oncology.txt	Wald ratio	1	-0.0974517	0.143997	0.498556	0.885441	Primary
resint_LVESV	output.1.CASP9.Inflammation_II.txt	Inverse variance weighted	2	0.0390608	0.0577191	0.498572	0.885441	Primary
resint_LVEF	output.19.PTPRS.Cardiometabolic.txt	Inverse variance weighted	25	-0.00690737	0.0102076	0.498601	0.885441	Primary
resint_LV Sphericity, ES	output.1.CD55.Cardiometabolic.txt	Inverse variance weighted	25	0.00644668	0.00952679	0.498603	0.885441	Primary
resint_LVM	output.9.LCN15.Neurology_II.txt	Inverse variance weighted	40	0.00514208	0.00759975	0.498652	0.885442	Primary
resint_LV Sphericity, ES	output.5.TBCA.Inflammation_II.txt	Wald ratio	1	-0.0251782	0.0372167	0.498704	0.885449	Primary
resint_LVEDV	output.7.GUSB.Cardiometabolic.txt	Inverse variance weighted	9	0.0154314	0.0228195	0.498889	0.88569	Primary
resint_LV Surface Area, ES	output.4.CLGN.Neurology_II.txt	Inverse variance weighted	39	-0.00406458	0.00601262	0.499036	0.885748	Primary
resint_LV Sphericity, ED	output.10.CDH23.Neurology_II.txt	Inverse variance weighted	3	0.0213878	0.0316408	0.499068	0.885748	Primary
resint_LVEF	output.5.MAPK9.Inflammation.txt	Inverse variance weighted	2	-0.0332316	0.0491625	0.499069	0.885748	Primary
resint_LV Sphericity, ED	output.22.NAGA.Inflammation_II.txt	Inverse variance weighted	8	0.0127724	0.0188982	0.499134	0.885748	Primary
resint_LVEF	output.7.GIMAP7.Inflammation_II.txt	Inverse variance weighted	39	-0.00591813	0.00875714	0.499164	0.885748	Primary
resint_LVEF	output.17.TRIM25.Oncology_II.txt	Wald ratio	1	-0.0358248	0.053019	0.499232	0.885783	Primary
resint_LVM	output.16.PRSS8.Inflammation.txt	Inverse variance weighted	4	-0.0213178	0.0315589	0.499364	0.885865	Primary
resint_SV_LV	output.7.SAMD9L.Inflammation.txt	Inverse variance weighted	10	-0.00986548	0.0146053	0.499375	0.885865	Primary
resint_LVEDV	output.17.TIMP2.Cardiometabolic_II.txt	Inverse variance weighted	6	0.0493244	0.0730601	0.499599	0.886144	Primary
resint_LV Surface Area, ED	output.4.EPGN.Oncology_II.txt	Wald ratio	1	-0.0701918	0.103977	0.499633	0.886144	Primary
resint_LVEF	output.7.EPO.Inflammation.txt	Inverse variance weighted	3	-0.0454969	0.0674394	0.499909	0.886144	Primary
resint_LV Sphericity, ED	output.8.IL7.Inflammation.txt	Inverse variance weighted	2	-0.0297009	0.0440253	0.49991	0.886144	Primary
resint_LVM	output.1.CFHR2.Inflammation_II.txt	Inverse variance weighted	96	-0.00241807	0.00358492	0.499987	0.886144	Primary
resint_LV Surface Area, ED	output.19.PGLYRP2.Inflammation_II.txt	Inverse variance weighted	83	-0.00246091	0.00364853	0.499997	0.886144	Primary
resint_LV Surface Area, ED	output.19.PALM.Oncology_II.txt	Inverse variance weighted	7	0.0230593	0.0341879	0.500003	0.886144	Primary
resint_LVEDV	output.17.CD300C.Neurology.txt	Inverse variance weighted	20	0.00563393	0.00835341	0.500027	0.886144	Primary
resint_LV Sphericity, ED	output.2.PMS1.Neurology_II.txt	Wald ratio	1	-0.0571678	0.0847674	0.500052	0.886144	Primary
resint_LV Surface Area, ED	output.16.IL17C.Inflammation.txt	Inverse variance weighted	3	0.0258885	0.0383915	0.500103	0.886144	Primary
resint_LVM	output.4.ENPP6.Cardiometabolic_II.txt	Inverse variance weighted	14	0.00785509	0.0116491	0.500115	0.886144	Primary
resint_SV_LV	output.20.RALY.Oncology_II.txt	Inverse variance weighted	2	0.0553719	0.0821166	0.500115	0.886144	Primary
resint_SV_LV	output.19.LRG1.Inflammation_II.txt	Inverse variance weighted	41	-0.00905193	0.0134275	0.500228	0.886173	Primary
resint_LV Surface Area, ED	output.X.SLITRK2.Oncology.txt	Wald ratio	1	0.178735	0.265133	0.500228	0.886173	Primary
resint_LV Sphericity, ES	output.19.CEACAM20.Oncology_II.txt	Inverse variance weighted	3	0.0184592	0.0273917	0.500376	0.886348	Primary
resint_LV Sphericity, ES	output.16.ADGRG1.Oncology.txt	Inverse variance weighted	6	0.0261428	0.0388089	0.500547	0.886565	Primary
resint_LVEF	output.11.MMP10.Inflammation.txt	Inverse variance weighted	24	0.00569003	0.00845113	0.500765	0.886865	Primary
resint_LV Surface Area, ES	output.1.TNFAIP8L2.Inflammation_II.txt	Wald ratio	1	-0.0590271	0.0877423	0.501117	0.887403	Primary
resint_SV_LV	output.15.ANPEP.Cardiometabolic.txt	Inverse variance weighted	31	-0.00566437	0.00842144	0.501193	0.887452	Primary
resint_LV Sphericity, ED	output.3.IL1RAP.Neurology.txt	Inverse variance weighted	55	0.00310946	0.00462427	0.501315	0.887515	Primary
resint_LVEDV	output.17.CCL7.Inflammation.txt	Inverse variance weighted	3	-0.0370747	0.0551375	0.501326	0.887515	Primary
resint_SV_LV	output.2.ITGB6.Inflammation.txt	Inverse variance weighted	13	-0.0103398	0.0153791	0.501375	0.887516	Primary
resint_LV Surface Area, ED	output.14.RAB2B.Oncology_II.txt	Wald ratio	1	-0.0201924	0.0300451	0.501541	0.887541	Primary
resint_LV Surface Area, ED	output.8.ANGPT1.Inflammation.txt	Inverse variance weighted	2	-0.0858601	0.127763	0.501568	0.887541	Primary
resint_LVM	output.16.ITGAM.Neurology.txt	Inverse variance weighted	5	0.0186389	0.0277377	0.501603	0.887541	Primary
resint_LVEF	output.2.DNER.Inflammation.txt	Inverse variance weighted	22	0.0100268	0.0149231	0.501649	0.887541	Primary
resint_LVESV	output.14.EIF5.Cardiometabolic_II.txt	Wald ratio	1	-0.0491369	0.0731445	0.501724	0.887541	Primary
resint_LVEF	output.17.SERPINF1.Inflammation_II.txt	Inverse variance weighted	18	0.00933504	0.013896	0.501725	0.887541	Primary
resint_LVEF	output.1.PADI4.Neurology.txt	Inverse variance weighted	15	-0.0122577	0.0182468	0.50173	0.887541	Primary
resint_SV_LV	output.6.SERPINB6.Neurology.txt	Inverse variance weighted	8	0.0171707	0.0255743	0.501964	0.887718	Primary
resint_LVESV	output.3.HYAL1.Cardiometabolic.txt	Inverse variance weighted	6	0.00999339	0.0148858	0.502006	0.887718	Primary
resint_LVEDV	output.19.CEACAM19.Oncology_II.txt	Inverse variance weighted	6	-0.0143598	0.0213931	0.50207	0.887718	Primary
resint_LVEDV	output.1.PLA2G2A.Cardiometabolic.txt	Inverse variance weighted	46	0.00466434	0.00695018	0.50215	0.887718	Primary
resint_LV Surface Area, ED	output.2.AGXT.Cardiometabolic.txt	Inverse variance weighted	17	-0.0104578	0.0155866	0.502252	0.887718	Primary
resint_LVESV	output.3.FHIT.Neurology.txt	Inverse variance weighted	4	-0.0223824	0.0333606	0.502271	0.887718	Primary
resint_LVEF	output.3.TBC1D23.Oncology.txt	Inverse variance weighted	3	-0.0229877	0.0342652	0.502299	0.887718	Primary
resint_LV Sphericity, ED	output.1.ENAH.Inflammation.txt	Inverse variance weighted	2	0.0275019	0.0409984	0.502346	0.887718	Primary
resint_LV Sphericity, ED	output.1.REG4.Inflammation.txt	Inverse variance weighted	9	-0.0123841	0.0184617	0.502346	0.887718	Primary
resint_SV_LV	output.17.LGALS3BP.Inflammation_II.txt	Inverse variance weighted	8	-0.0151047	0.0225188	0.502374	0.887718	Primary
resint_SV_LV	output.11.LSP1.Inflammation.txt	Inverse variance weighted	5	-0.019445	0.028993	0.502426	0.887718	Primary
resint_SV_LV	output.19.AXL.Cardiometabolic.txt	Inverse variance weighted	7	-0.0157781	0.0235267	0.502446	0.887718	Primary
resint_LVM	output.19.PLIN3.Cardiometabolic.txt	Wald ratio	1	0.0509428	0.0759755	0.502529	0.887718	Primary
resint_LV Surface Area, ED	output.16.CRYM.Neurology_II.txt	Inverse variance weighted	15	0.00781111	0.01165	0.502551	0.887718	Primary
resint_LVEDV	output.6.HSPA1A.Inflammation.txt	Inverse variance weighted	4	0.0226261	0.033765	0.50279	0.887718	Primary
resint_LVEF	output.9.NTRK2.Cardiometabolic.txt	Inverse variance weighted	3	0.0251616	0.0375534	0.502844	0.887718	Primary
resint_LV Sphericity, ED	output.5.EDIL3.Cardiometabolic.txt	Inverse variance weighted	4	0.0340973	0.0508908	0.502852	0.887718	Primary
resint_LV Surface Area, ES	output.1.FGR.Neurology.txt	Inverse variance weighted	2	-0.0263401	0.0393174	0.502898	0.887718	Primary
resint_LV Sphericity, ED	output.8.RRM2B.Oncology.txt	Inverse variance weighted	3	0.0306251	0.0457152	0.502914	0.887718	Primary
resint_LV Surface Area, ES	output.10.CDNF.Oncology.txt	Inverse variance weighted	17	-0.00713326	0.0106486	0.502934	0.887718	Primary
resint_LV Surface Area, ED	output.7.PLXNA4.Inflammation.txt	Wald ratio	1	0.037434	0.0558851	0.50296	0.887718	Primary
resint_LVESV	output.15.PLCB2.Neurology_II.txt	Inverse variance weighted	3	0.0261364	0.0390218	0.502992	0.887718	Primary
resint_LV Surface Area, ED	output.8.ENPP2.Cardiometabolic.txt	Inverse variance weighted	30	0.00898317	0.0134122	0.503	0.887718	Primary
resint_SV_LV	output.9.RABEPK.Oncology.txt	Inverse variance weighted	7	0.0148078	0.0221136	0.503097	0.887718	Primary
resint_LVM	output.22.ST13.Inflammation_II.txt	Wald ratio	1	-0.0600158	0.0896341	0.503136	0.887718	Primary
resint_LVEF	output.12.APOF.Inflammation_II.txt	Inverse variance weighted	2	0.0168485	0.0251649	0.503161	0.887718	Primary
resint_LV Surface Area, ED	output.4.CTSO.Inflammation.txt	Inverse variance weighted	6	-0.0133869	0.0199994	0.503264	0.887718	Primary
resint_LVEF	output.11.SERPING1.Inflammation_II.txt	Inverse variance weighted	14	-0.00994108	0.014852	0.503277	0.887718	Primary
resint_LV Sphericity, ES	output.1.CD2.Cardiometabolic_II.txt	Wald ratio	1	-0.0677155	0.101175	0.503312	0.887718	Primary
resint_LV Surface Area, ED	output.1.SLAMF6.Oncology.txt	Inverse variance weighted	5	0.015464	0.023106	0.503329	0.887718	Primary
resint_LV Sphericity, ED	output.19.PRDX2.Inflammation_II.txt	Inverse variance weighted	2	-0.0146596	0.0219045	0.503337	0.887718	Primary
resint_LVEDV	output.7.PDGFA.Cardiometabolic.txt	Inverse variance weighted	2	-0.0460096	0.0687606	0.503414	0.887726	Primary
resint_LV Sphericity, ES	output.7.NUB1.Inflammation.txt	Inverse variance weighted	3	-0.015907	0.0237749	0.503454	0.887726	Primary
resint_SV_LV	output.3.PTX3.Inflammation.txt	Inverse variance weighted	2	-0.0672743	0.100567	0.503526	0.887726	Primary
resint_LV Surface Area, ES	output.19.HSD17B14.Neurology_II.txt	Inverse variance weighted	62	-0.00349742	0.00522915	0.503603	0.887726	Primary
resint_LVM	output.4.FGFBP2.Cardiometabolic_II.txt	Inverse variance weighted	33	0.00501094	0.00749236	0.503619	0.887726	Primary
resint_LV Sphericity, ES	output.6.CCN2.Inflammation.txt	Inverse variance weighted	10	0.0129577	0.0193864	0.503883	0.887726	Primary
resint_LV Surface Area, ES	output.22.C1QTNF6.Neurology_II.txt	Wald ratio	1	-0.04467	0.0668326	0.503887	0.887726	Primary
resint_LVEF	output.5.LIFR.Inflammation.txt	Inverse variance weighted	7	0.0157454	0.0235594	0.503925	0.887726	Primary
resint_LV Sphericity, ES	output.8.ANGPT2.Oncology.txt	Inverse variance weighted	5	0.0177187	0.0265126	0.503934	0.887726	Primary
resint_SV_LV	output.22.TYMP.Cardiometabolic.txt	Inverse variance weighted	3	-0.015166	0.0226945	0.503964	0.887726	Primary
resint_LVM	output.3.HYAL1.Cardiometabolic.txt	Inverse variance weighted	6	-0.0140595	0.0210388	0.503966	0.887726	Primary
resint_LVEDV	output.10.GRK5.Cardiometabolic.txt	Inverse variance weighted	4	0.0208256	0.0311644	0.503975	0.887726	Primary
resint_LVESV	output.10.PRKG1.Inflammation_II.txt	Inverse variance weighted	4	-0.0302329	0.0452426	0.50398	0.887726	Primary
resint_LV Sphericity, ED	output.8.BNIP3L.Inflammation_II.txt	Wald ratio	1	-0.0624316	0.093436	0.504022	0.887726	Primary
resint_LVEF	output.12.CRACR2A.Oncology.txt	Inverse variance weighted	7	-0.0155761	0.023319	0.50416	0.887884	Primary
resint_LVM	output.9.ANGPTL2.Inflammation.txt	Wald ratio	1	0.0653539	0.097884	0.504346	0.887918	Primary
resint_LVEDV	output.16.ATXN2L.Neurology_II.txt	Wald ratio	1	0.0652974	0.0978057	0.504374	0.887918	Primary
resint_LV Surface Area, ES	output.2.NFU1.Oncology_II.txt	Inverse variance weighted	3	-0.0391844	0.0586938	0.504385	0.887918	Primary
resint_SV_LV	output.1.TSPAN1.Cardiometabolic.txt	Inverse variance weighted	2	-0.0449862	0.0673932	0.504441	0.887918	Primary
resint_LV Sphericity, ED	output.7.CNPY4.Oncology.txt	Inverse variance weighted	9	0.0152813	0.0228949	0.504482	0.887918	Primary
resint_LVEDV	output.12.CLEC4A.Inflammation.txt	Inverse variance weighted	11	-0.0054521	0.00816935	0.504527	0.887918	Primary
resint_LV Sphericity, ES	output.10.MGMT.Inflammation.txt	Inverse variance weighted	37	0.00532225	0.00797571	0.504576	0.887918	Primary
resint_LV Sphericity, ES	output.21.TFF2.Inflammation.txt	Inverse variance weighted	5	-0.0183331	0.0274773	0.504639	0.887918	Primary
resint_LVEDV	output.7.MET.Cardiometabolic.txt	Inverse variance weighted	10	0.0196682	0.0294818	0.50469	0.887918	Primary
resint_LVM	output.12.CLEC4A.Inflammation.txt	Inverse variance weighted	11	-0.00547575	0.00820836	0.504712	0.887918	Primary
resint_LVEF	output.7.TPK1.Cardiometabolic_II.txt	Inverse variance weighted	21	0.00619053	0.00927988	0.504714	0.887918	Primary
resint_LV Surface Area, ED	output.8.EBAG9.Neurology.txt	Wald ratio	1	-0.0478875	0.0718183	0.504909	0.887932	Primary
resint_LVEDV	output.10.BAG3.Neurology.txt	Inverse variance weighted	2	-0.370662	0.555951	0.504953	0.887932	Primary
resint_LV Surface Area, ED	output.16.WFIKKN1.Neurology.txt	Inverse variance weighted	11	-0.00924295	0.0138647	0.504995	0.887932	Primary
resint_LV Surface Area, ED	output.11.NAP1L4.Oncology_II.txt	Inverse variance weighted	8	-0.0160582	0.0240907	0.505046	0.887932	Primary
resint_LVESV	output.4.PDGFC.Oncology.txt	Inverse variance weighted	3	0.0279266	0.0419012	0.505099	0.887932	Primary
resint_LVM	output.11.MMP3.Neurology.txt	Inverse variance weighted	56	-0.00935542	0.014038	0.505133	0.887932	Primary
resint_LV Surface Area, ED	output.11.SNX15.Inflammation_II.txt	Inverse variance weighted	22	-0.0073227	0.010988	0.50514	0.887932	Primary
resint_LV Surface Area, ES	output.3.TOP2B.Inflammation_II.txt	Wald ratio	1	0.040537	0.0608408	0.505232	0.887932	Primary
resint_LV Surface Area, ED	output.16.CALB2.Neurology.txt	Wald ratio	1	-0.0507942	0.0762373	0.505242	0.887932	Primary
resint_LVESV	output.6.TREML2.Neurology.txt	Inverse variance weighted	15	0.00770683	0.0115687	0.505295	0.887932	Primary
resint_LVESV	output.10.BAG3.Neurology.txt	Inverse variance weighted	2	-0.613164	0.920419	0.505297	0.887932	Primary
resint_LV Surface Area, ED	output.4.CLGN.Neurology_II.txt	Inverse variance weighted	39	-0.00377925	0.00567322	0.505312	0.887932	Primary
resint_LVEF	output.16.NME3.Inflammation.txt	Inverse variance weighted	6	0.00869296	0.0130508	0.505355	0.887932	Primary
resint_LV Sphericity, ES	output.4.TLR3.Inflammation.txt	Inverse variance weighted	117	0.00221496	0.00332608	0.505451	0.887934	Primary
resint_LV Sphericity, ES	output.1.FASLG.Inflammation.txt	Inverse variance weighted	2	-0.047886	0.071931	0.505589	0.887934	Primary
resint_LV Sphericity, ES	output.15.SRP14.Oncology.txt	Wald ratio	1	0.0651295	0.0978461	0.505646	0.887934	Primary
resint_LV Surface Area, ED	output.16.RAB11FIP3.Cardiometabolic_II.txt	Inverse variance weighted	2	0.110214	0.165598	0.5057	0.887934	Primary
resint_LV Surface Area, ED	output.1.FOXJ3.Inflammation_II.txt	Wald ratio	1	0.0454076	0.0682287	0.505718	0.887934	Primary
resint_LVEF	output.3.MELTF.Cardiometabolic_II.txt	Inverse variance weighted	63	-0.00456679	0.00686303	0.505782	0.887934	Primary
resint_LV Sphericity, ED	output.18.COLEC12.Inflammation.txt	Inverse variance weighted	16	0.0114798	0.0172532	0.505811	0.887934	Primary
resint_LV Sphericity, ES	output.4.EPGN.Oncology_II.txt	Wald ratio	1	-0.0688872	0.103542	0.505853	0.887934	Primary
resint_LV Surface Area, ES	output.1.CASP9.Inflammation_II.txt	Inverse variance weighted	2	0.0384925	0.0578576	0.505861	0.887934	Primary
resint_LV Surface Area, ED	output.21.IL10RB.Inflammation.txt	Inverse variance weighted	51	-0.00435145	0.00654186	0.505942	0.887934	Primary
resint_LVEF	output.16.CA5A.Cardiometabolic.txt	Inverse variance weighted	46	-0.00395442	0.00594534	0.505967	0.887934	Primary
resint_LVEDV	output.10.GOT1.Cardiometabolic_II.txt	Wald ratio	1	0.0781401	0.117494	0.506015	0.887934	Primary
resint_LV Sphericity, ED	output.8.IDO1.Cardiometabolic_II.txt	Inverse variance weighted	16	-0.00972337	0.0146204	0.506017	0.887934	Primary
resint_LV Surface Area, ES	output.10.CDHR1.Neurology.txt	Inverse variance weighted	9	-0.00849623	0.0127759	0.506036	0.887934	Primary
resint_SV_LV	output.19.INSR.Inflammation_II.txt	Wald ratio	1	-0.0632167	0.0950862	0.506156	0.888009	Primary
resint_LVEF	output.17.WFIKKN2.Inflammation.txt	Inverse variance weighted	52	0.0039573	0.00595259	0.506176	0.888009	Primary
resint_SV_LV	output.8.TNFRSF10B.Neurology.txt	Inverse variance weighted	20	0.00671688	0.0101073	0.506333	0.888199	Primary
resint_LV Surface Area, ED	output.16.CDH5.Cardiometabolic.txt	Inverse variance weighted	5	0.0171898	0.0258789	0.506537	0.888471	Primary
resint_SV_LV	output.15.SMAD3.Oncology_II.txt	Inverse variance weighted	10	-0.011471	0.0172715	0.50659	0.888479	Primary
resint_LVEDV	output.16.AMFR.Neurology.txt	Wald ratio	1	-0.0724123	0.109077	0.506778	0.88855	Primary
resint_LVEF	output.7.SERPINE1.Cardiometabolic.txt	Inverse variance weighted	6	-0.0187069	0.0281823	0.50683	0.88855	Primary
resint_SV_LV	output.22.DGCR6.Neurology_II.txt	Wald ratio	1	-0.0478361	0.0720879	0.506959	0.88855	Primary
resint_LV Surface Area, ED	output.2.PROC.Cardiometabolic.txt	Inverse variance weighted	5	0.0271083	0.0408517	0.50696	0.88855	Primary
resint_LVM	output.16.MTHFSD.Oncology_II.txt	Inverse variance weighted	21	-0.00729721	0.0109982	0.507017	0.88855	Primary
resint_LVM	output.9.MAMDC2.Cardiometabolic_II.txt	Inverse variance weighted	5	-0.0172573	0.0260115	0.507044	0.88855	Primary
resint_LV Sphericity, ED	output.6.PTPRK.Oncology_II.txt	Wald ratio	1	0.0317738	0.0478993	0.50711	0.88855	Primary
resint_LVEDV	output.1.FCGR3B.Cardiometabolic.txt	Inverse variance weighted	78	-0.00375999	0.00566885	0.507156	0.88855	Primary
resint_LVM	output.3.DAG1.Inflammation.txt	Wald ratio	1	0.057479	0.0866688	0.507201	0.88855	Primary
resint_SV_LV	output.17.MPO.Neurology.txt	Inverse variance weighted	13	0.00723507	0.0109127	0.507334	0.88855	Primary
resint_LVEF	output.2.CRYGD.Neurology_II.txt	Inverse variance weighted	60	0.00347166	0.00523634	0.507334	0.88855	Primary
resint_LVESV	output.9.NUDT2.Oncology.txt	Inverse variance weighted	14	0.00984011	0.0148433	0.507373	0.88855	Primary
resint_LVEF	output.10.GOT1.Cardiometabolic_II.txt	Wald ratio	1	-0.0758701	0.114462	0.507431	0.88855	Primary
resint_LVEF	output.2.TANK.Inflammation.txt	Wald ratio	1	-0.0682307	0.102947	0.507473	0.88855	Primary
resint_SV_LV	output.1.PRELP.Inflammation.txt	Inverse variance weighted	17	-0.0058636	0.00884862	0.507551	0.88855	Primary
resint_LVESV	output.1.CSF1.Inflammation.txt	Inverse variance weighted	4	0.014973	0.0225964	0.50757	0.88855	Primary
resint_LV Surface Area, ES	output.3.ROBO2.Neurology.txt	Inverse variance weighted	8	-0.0243379	0.0367298	0.507574	0.88855	Primary
resint_LV Surface Area, ED	output.6.LATS1.Inflammation_II.txt	Inverse variance weighted	2	0.0833914	0.125855	0.507589	0.88855	Primary
resint_LVESV	output.17.GPRC5C.Oncology_II.txt	Inverse variance weighted	2	0.0273178	0.0412286	0.507592	0.88855	Primary
resint_LV Surface Area, ES	output.10.APBB1IP.Oncology.txt	Inverse variance weighted	6	0.0136419	0.0205892	0.507604	0.88855	Primary
resint_SV_LV	output.1.ANGPTL1.Cardiometabolic.txt	Inverse variance weighted	23	-0.00694035	0.010477	0.50769	0.888571	Primary
resint_LV Surface Area, ES	output.11.BIRC2.Oncology.txt	Wald ratio	1	-0.0511584	0.0772376	0.507746	0.888571	Primary
resint_SV_LV	output.1.RABGAP1L.Inflammation.txt	Wald ratio	1	0.0421868	0.0637191	0.507923	0.888571	Primary
resint_LV Sphericity, ES	output.19.LILRA5.Cardiometabolic.txt	Inverse variance weighted	14	-0.00811836	0.0122653	0.508039	0.888571	Primary
resint_LV Surface Area, ES	output.6.RWDD1.Neurology.txt	Wald ratio	1	0.0249429	0.0376889	0.508092	0.888571	Primary
resint_LVM	output.4.MEPE.Inflammation.txt	Inverse variance weighted	4	-0.019828	0.0299624	0.508124	0.888571	Primary
resint_LV Sphericity, ED	output.15.RGMA.Neurology.txt	Inverse variance weighted	15	-0.00916329	0.0138482	0.508165	0.888571	Primary
resint_SV_LV	output.19.SPINT2.Inflammation.txt	Inverse variance weighted	7	0.0227939	0.0344484	0.508176	0.888571	Primary
resint_LV Surface Area, ED	output.3.CMC1.Cardiometabolic_II.txt	Wald ratio	1	-0.0402698	0.060861	0.508184	0.888571	Primary
resint_LV Sphericity, ED	output.19.SIGLEC9.Oncology.txt	Inverse variance weighted	30	0.0048784	0.00737491	0.508301	0.888571	Primary
resint_LVESV	output.19.KLK4.Oncology.txt	Inverse variance weighted	34	-0.00465087	0.00703113	0.508312	0.888571	Primary
resint_LVM	output.2.FRZB.Neurology.txt	Inverse variance weighted	40	-0.00468876	0.00708863	0.508325	0.888571	Primary
resint_LV Sphericity, ED	output.14.AP1G2.Oncology_II.txt	Inverse variance weighted	5	0.0188393	0.0284821	0.508329	0.888571	Primary
resint_LVEDV	output.7.SFRP4.Inflammation_II.txt	Inverse variance weighted	7	-0.0168456	0.0254691	0.508346	0.888571	Primary
resint_LV Sphericity, ES	output.15.ANPEP.Cardiometabolic.txt	Inverse variance weighted	31	-0.00555591	0.00840173	0.508432	0.888571	Primary
resint_SV_LV	output.12.INHBC.Neurology.txt	Inverse variance weighted	51	-0.00543164	0.00821433	0.508459	0.888571	Primary
