## Supplementary Tables for "Whole-genome sequencing analysis of left ventricular structure and sphericity in 80,000 people" (part 10 of 18)

### Sheet: ST13 - Mendelian randomization (continued)
outcome	exposure	method	nsnp	b	se	pval	adj.pval	Analysis
resint_SV_LV	output.10.CASP7.Neurology_II.txt	Inverse variance weighted	2	-0.0186596	0.0282232	0.50852	0.888571	Primary
resint_LV Sphericity, ED	output.1.RSPO1.Neurology.txt	Inverse variance weighted	7	-0.01643	0.0248544	0.508581	0.888571	Primary
resint_LVEF	output.14.SEL1L.Cardiometabolic_II.txt	Inverse variance weighted	2	-0.0101389	0.0153381	0.508596	0.888571	Primary
resint_LVM	output.12.APPL2.Inflammation_II.txt	Inverse variance weighted	4	-0.0193284	0.0292426	0.508634	0.888571	Primary
resint_LV Sphericity, ES	output.2.REG1B.Cardiometabolic.txt	Inverse variance weighted	23	-0.00696773	0.0105435	0.508706	0.888571	Primary
resint_LV Sphericity, ED	output.5.MAPK9.Inflammation.txt	Inverse variance weighted	2	-0.0415188	0.0628275	0.508717	0.888571	Primary
resint_LVESV	output.4.QDPR.Cardiometabolic.txt	Inverse variance weighted	14	-0.0106532	0.0161215	0.508735	0.888571	Primary
resint_LVESV	output.19.GMFG.Cardiometabolic_II.txt	Wald ratio	1	0.0472984	0.0716145	0.508959	0.888644	Primary
resint_LV Sphericity, ED	output.1.SARG.Cardiometabolic_II.txt	Wald ratio	1	-0.0451503	0.0683642	0.508973	0.888644	Primary
resint_LV Sphericity, ED	output.3.NUDT16.Oncology_II.txt	Inverse variance weighted	2	0.0177845	0.0269284	0.508974	0.888644	Primary
resint_LVEF	output.1.CRNN.Oncology.txt	Inverse variance weighted	30	-0.00470466	0.00712358	0.508975	0.888644	Primary
resint_LVM	output.6.AIF1.Oncology.txt	Inverse variance weighted	7	-0.0384033	0.0581547	0.50902	0.888644	Primary
resint_LVEF	output.3.IL1RAP.Neurology.txt	Inverse variance weighted	55	0.00252905	0.00383045	0.509095	0.888665	Primary
resint_SV_LV	output.12.UNG.Oncology_II.txt	Wald ratio	1	0.0642192	0.0972732	0.509129	0.888665	Primary
resint_LV Surface Area, ES	output.17.CCL2.Neurology.txt	Wald ratio	1	-0.0545225	0.0826336	0.509376	0.888831	Primary
resint_LV Sphericity, ED	output.17.WFIKKN2.Inflammation.txt	Inverse variance weighted	52	-0.00419436	0.00635701	0.509382	0.888831	Primary
resint_LVEDV	output.10.PLXDC2.Neurology_II.txt	Inverse variance weighted	7	-0.0226928	0.0343949	0.5094	0.888831	Primary
resint_LV Sphericity, ES	output.1.NMNAT1.Neurology.txt	Inverse variance weighted	3	-0.0237758	0.0360453	0.509506	0.888831	Primary
resint_LVM	output.20.MAVS.Oncology.txt	Inverse variance weighted	3	-0.0576549	0.0874081	0.509506	0.888831	Primary
resint_LV Sphericity, ES	output.12.UNG.Oncology_II.txt	Wald ratio	1	0.0642256	0.0973718	0.509516	0.888831	Primary
resint_LVM	output.12.KLRB1.Inflammation.txt	Inverse variance weighted	10	0.0177175	0.0268653	0.509578	0.888853	Primary
resint_LVEDV	output.17.COL1A1.Cardiometabolic.txt	Inverse variance weighted	2	-0.0303675	0.0460789	0.509874	0.889285	Primary
resint_LV Surface Area, ES	output.7.CNPY4.Oncology.txt	Inverse variance weighted	9	0.0196366	0.0298025	0.509967	0.889301	Primary
resint_LV Surface Area, ED	output.13.SPRY2.Inflammation.txt	Inverse variance weighted	2	0.0517637	0.0785646	0.509981	0.889301	Primary
resint_LVESV	output.1.PRDX1.Neurology.txt	Wald ratio	1	0.0475756	0.0722249	0.510079	0.889357	Primary
resint_LVESV	output.1.ATP5IF1.Inflammation.txt	Inverse variance weighted	3	-0.0289235	0.0439147	0.510133	0.889357	Primary
resint_LVESV	output.11.NCAM1.Cardiometabolic.txt	Inverse variance weighted	23	0.00636662	0.00966808	0.510204	0.889357	Primary
resint_LVEF	output.6.ACOT13.Oncology_II.txt	Inverse variance weighted	3	0.0407829	0.0619317	0.510208	0.889357	Primary
resint_LVEDV	output.19.PRDX2.Inflammation_II.txt	Inverse variance weighted	2	-0.0327283	0.0497069	0.510265	0.889371	Primary
resint_LVEDV	output.8.RRM2B.Oncology.txt	Inverse variance weighted	3	-0.0267429	0.0406262	0.510367	0.889465	Primary
resint_LVEF	output.19.MRI1.Neurology_II.txt	Inverse variance weighted	23	0.00635814	0.00966131	0.510472	0.889562	Primary
resint_LV Sphericity, ED	output.7.CLEC5A.Cardiometabolic.txt	Inverse variance weighted	16	0.0108912	0.0165557	0.510635	0.889762	Primary
resint_LVM	output.18.CNDP1.Cardiometabolic.txt	Inverse variance weighted	27	0.00808505	0.0122931	0.510737	0.889855	Primary
resint_LVM	output.8.TG.Oncology_II.txt	Inverse variance weighted	2	-0.0339033	0.051556	0.510795	0.889871	Primary
resint_LV Sphericity, ED	output.1.PSRC1.Oncology.txt	Inverse variance weighted	5	0.0147803	0.0224874	0.511006	0.890153	Primary
resint_LV Surface Area, ES	output.12.ENDOU.Oncology_II.txt	Inverse variance weighted	20	-0.00766433	0.0116727	0.511438	0.890684	Primary
resint_LVM	output.5.SPINK1.Neurology.txt	Inverse variance weighted	29	-0.00609773	0.00928743	0.511466	0.890684	Primary
resint_SV_LV	output.20.THBD.Cardiometabolic.txt	Inverse variance weighted	11	-0.0156043	0.0237697	0.511516	0.890684	Primary
resint_SV_LV	output.19.SIGLEC7.Cardiometabolic.txt	Inverse variance weighted	12	0.00722356	0.011004	0.511536	0.890684	Primary
resint_LVEF	output.9.CCL21.Inflammation.txt	Inverse variance weighted	3	0.0278208	0.0423827	0.511555	0.890684	Primary
resint_LVEDV	output.12.ACVRL1.Neurology.txt	Inverse variance weighted	16	0.00827236	0.0126056	0.511668	0.890769	Primary
resint_LV Sphericity, ES	output.14.SMOC1.Oncology.txt	Inverse variance weighted	16	-0.00741682	0.0113028	0.511701	0.890769	Primary
resint_LVM	output.4.IDUA.Oncology.txt	Inverse variance weighted	65	-0.00397612	0.00606254	0.511921	0.890973	Primary
resint_LVEF	output.16.PPL.Inflammation_II.txt	Inverse variance weighted	2	0.0615053	0.0937841	0.511941	0.890973	Primary
resint_LVEF	output.21.NCAM2.Neurology.txt	Inverse variance weighted	60	0.00376268	0.00573849	0.512022	0.890973	Primary
resint_LVEF	output.1.ERMAP.Inflammation_II.txt	Inverse variance weighted	4	0.0239644	0.0365487	0.512028	0.890973	Primary
resint_LVM	output.9.PTGR1.Cardiometabolic_II.txt	Inverse variance weighted	24	-0.00533288	0.00813398	0.512062	0.890973	Primary
resint_LV Surface Area, ES	output.4.SCRG1.Cardiometabolic_II.txt	Inverse variance weighted	6	0.0203521	0.0310491	0.512159	0.891028	Primary
resint_LVESV	output.14.GZMH.Cardiometabolic.txt	Inverse variance weighted	9	0.0108995	0.0166295	0.512191	0.891028	Primary
resint_LVEF	output.17.SOST.Cardiometabolic.txt	Wald ratio	1	0.0520799	0.0795099	0.51246	0.891383	Primary
resint_LV Surface Area, ED	output.6.CRISP2.Oncology.txt	Inverse variance weighted	52	-0.00405837	0.00619635	0.512493	0.891383	Primary
resint_SV_LV	output.7.DDC.Cardiometabolic.txt	Inverse variance weighted	13	-0.00703709	0.0107483	0.512651	0.891574	Primary
resint_LV Sphericity, ED	output.13.NUDT15.Cardiometabolic_II.txt	Inverse variance weighted	2	-0.0479536	0.0732867	0.5129	0.891762	Primary
resint_LV Sphericity, ED	output.9.TXN.Inflammation_II.txt	Inverse variance weighted	2	0.0340456	0.0520403	0.512972	0.891762	Primary
resint_LV Surface Area, ES	output.6.CEP43.Cardiometabolic.txt	Inverse variance weighted	2	-0.0376512	0.0575575	0.513015	0.891762	Primary
resint_LV Surface Area, ED	output.19.SIGLEC10.Inflammation.txt	Inverse variance weighted	24	0.00496041	0.00758336	0.513036	0.891762	Primary
resint_LVM	output.8.MSR1.Neurology.txt	Inverse variance weighted	14	0.0076829	0.0117459	0.513051	0.891762	Primary
resint_LV Surface Area, ED	output.4.QDPR.Cardiometabolic.txt	Inverse variance weighted	14	-0.0125793	0.0192342	0.513109	0.891762	Primary
resint_LV Surface Area, ED	output.22.PPM1F.Cardiometabolic_II.txt	Wald ratio	1	0.0598508	0.0915209	0.513139	0.891762	Primary
resint_SV_LV	output.4.TLR3.Inflammation.txt	Inverse variance weighted	117	-0.0021712	0.00332019	0.51315	0.891762	Primary
resint_LVM	output.20.VSTM2L.Cardiometabolic.txt	Inverse variance weighted	4	0.0184813	0.0282689	0.513261	0.891795	Primary
resint_LV Surface Area, ES	output.9.RABEPK.Oncology.txt	Inverse variance weighted	7	-0.0143237	0.021914	0.513349	0.891795	Primary
resint_LV Sphericity, ES	output.22.TST.Neurology.txt	Inverse variance weighted	3	0.0287586	0.0439998	0.513364	0.891795	Primary
resint_LV Sphericity, ES	output.2.PLB1.Neurology_II.txt	Inverse variance weighted	82	-0.00311515	0.00476658	0.513409	0.891795	Primary
resint_LV Sphericity, ED	output.21.TFF3.Cardiometabolic.txt	Inverse variance weighted	6	-0.0132972	0.0203466	0.513413	0.891795	Primary
resint_LVESV	output.22.APOL1.Inflammation_II.txt	Inverse variance weighted	5	-0.0101194	0.0154876	0.513505	0.891869	Primary
resint_LV Surface Area, ED	output.4.FGA.Inflammation_II.txt	Inverse variance weighted	4	-0.0137237	0.0210089	0.513604	0.891946	Primary
resint_LV Sphericity, ED	output.15.MESD.Neurology.txt	Wald ratio	1	-0.0677753	0.103764	0.513647	0.891946	Primary
resint_LVEF	output.3.CD86.Oncology_II.txt	Inverse variance weighted	9	-0.0115371	0.017668	0.513759	0.891981	Primary
resint_LV Surface Area, ED	output.2.CCL20.Inflammation.txt	Inverse variance weighted	2	-0.0305247	0.0467462	0.513764	0.891981	Primary
resint_LV Sphericity, ES	output.19.LRG1.Inflammation_II.txt	Inverse variance weighted	41	0.00804002	0.0123177	0.513936	0.892169	Primary
resint_LV Sphericity, ED	output.6.SCGN.Inflammation.txt	Inverse variance weighted	2	-0.0413298	0.0633275	0.513991	0.892169	Primary
resint_LVEF	output.19.FGF21.Oncology.txt	Inverse variance weighted	4	0.0252433	0.038684	0.514045	0.892169	Primary
resint_LV Sphericity, ED	output.11.C2CD2L.Neurology.txt	Wald ratio	1	-0.0590199	0.0904498	0.514069	0.892169	Primary
resint_LVEF	output.8.GGH.Cardiometabolic.txt	Inverse variance weighted	30	0.00562492	0.00862201	0.514149	0.892224	Primary
resint_LVESV	output.5.C9.Inflammation_II.txt	Inverse variance weighted	9	-0.0183366	0.0281132	0.514246	0.892307	Primary
resint_LV Surface Area, ES	output.12.CPM.Neurology.txt	Inverse variance weighted	5	-0.0139488	0.0213904	0.514334	0.892375	Primary
resint_LV Surface Area, ED	output.3.PTH1R.Inflammation.txt	Inverse variance weighted	7	0.0142478	0.0218555	0.514459	0.89246	Primary
resint_LV Surface Area, ES	output.1.SELP.Cardiometabolic.txt	Inverse variance weighted	10	-0.00969758	0.0148765	0.514484	0.89246	Primary
resint_SV_LV	output.1.HSPG2.Cardiometabolic.txt	Inverse variance weighted	9	-0.0132615	0.0203459	0.51453	0.89246	Primary
resint_LV Surface Area, ED	output.12.PRKAB1.Inflammation.txt	Inverse variance weighted	3	0.0165774	0.0254447	0.51472	0.892645	Primary
resint_LV Surface Area, ES	output.6.ARG1.Oncology.txt	Inverse variance weighted	6	0.0136514	0.0209567	0.51478	0.892645	Primary
resint_LV Sphericity, ED	output.3.ST6GAL1.Cardiometabolic.txt	Inverse variance weighted	7	0.0143029	0.0219575	0.514793	0.892645	Primary
resint_LVEF	output.3.IL17RB.Inflammation.txt	Inverse variance weighted	68	-0.00315915	0.00485028	0.514831	0.892645	Primary
resint_LV Surface Area, ED	output.18.CLUL1.Cardiometabolic.txt	Inverse variance weighted	43	-0.00404288	0.00620944	0.51499	0.892836	Primary
resint_SV_LV	output.19.RTBDN.Oncology.txt	Inverse variance weighted	6	-0.0173474	0.0266494	0.515079	0.892892	Primary
resint_LV Sphericity, ED	output.16.CX3CL1.Neurology.txt	Inverse variance weighted	10	-0.010114	0.0155418	0.515201	0.892892	Primary
resint_LV Surface Area, ES	output.15.GOLM2.Neurology.txt	Inverse variance weighted	2	0.0571834	0.0878795	0.515238	0.892892	Primary
resint_LV Sphericity, ES	output.6.GSTA1.Cardiometabolic.txt	Inverse variance weighted	4	-0.0108184	0.0166258	0.51524	0.892892	Primary
resint_LVEDV	output.3.PTH1R.Inflammation.txt	Inverse variance weighted	7	0.0137072	0.0210667	0.515267	0.892892	Primary
resint_LVESV	output.7.ELN.Cardiometabolic_II.txt	Inverse variance weighted	3	0.0377442	0.0580409	0.515496	0.893204	Primary
resint_LVM	output.16.IL32.Inflammation.txt	Inverse variance weighted	11	0.0108192	0.0166408	0.51559	0.893207	Primary
resint_LVEF	output.22.PVALB.Oncology.txt	Inverse variance weighted	44	0.00323434	0.00497476	0.515596	0.893207	Primary
resint_LV Sphericity, ED	output.7.HEPACAM2.Neurology_II.txt	Wald ratio	1	-0.082123	0.126341	0.515684	0.893275	Primary
resint_LV Surface Area, ED	output.2.FAP.Cardiometabolic.txt	Inverse variance weighted	3	-0.0154746	0.0238113	0.515767	0.893334	Primary
resint_LV Surface Area, ED	output.2.TGOLN2.Inflammation_II.txt	Inverse variance weighted	69	-0.00345813	0.00532334	0.51594	0.893375	Primary
resint_SV_LV	output.6.EZR.Neurology.txt	Inverse variance weighted	4	0.0244664	0.037664	0.515954	0.893375	Primary
resint_LVEDV	output.11.TREH.Cardiometabolic_II.txt	Inverse variance weighted	88	0.00221932	0.00341666	0.515977	0.893375	Primary
resint_LV Sphericity, ES	output.7.SSC4D.Cardiometabolic.txt	Inverse variance weighted	16	-0.00606614	0.00933992	0.516025	0.893375	Primary
resint_LVM	output.15.ANPEP.Cardiometabolic.txt	Inverse variance weighted	31	-0.006403	0.00985882	0.516035	0.893375	Primary
resint_LV Sphericity, ED	output.4.GRPEL1.Oncology.txt	Wald ratio	1	-0.0709167	0.109225	0.516163	0.893418	Primary
resint_LVESV	output.17.CA4.Cardiometabolic.txt	Inverse variance weighted	9	-0.00757417	0.0116665	0.516193	0.893418	Primary
resint_LV Surface Area, ES	output.12.BCAT1.Cardiometabolic_II.txt	Inverse variance weighted	29	-0.00663171	0.0102151	0.516207	0.893418	Primary
resint_LVEF	output.13.LCP1.Cardiometabolic_II.txt	Inverse variance weighted	34	0.00291868	0.00449684	0.516305	0.893504	Primary
resint_LVM	output.1.DDAH1.Oncology.txt	Inverse variance weighted	10	0.0180176	0.0277823	0.516643	0.893923	Primary
resint_LV Surface Area, ES	output.10.BLNK.Inflammation_II.txt	Wald ratio	1	-0.0538831	0.083101	0.516723	0.893923	Primary
resint_LV Sphericity, ES	output.16.CRYM.Neurology_II.txt	Inverse variance weighted	15	-0.00884515	0.0136425	0.516757	0.893923	Primary
resint_LV Surface Area, ES	output.22.PPM1F.Cardiometabolic_II.txt	Wald ratio	1	0.0584526	0.0901669	0.51681	0.893923	Primary
resint_LVESV	output.21.COL18A1.Cardiometabolic.txt	Inverse variance weighted	13	0.0120567	0.0185987	0.516818	0.893923	Primary
resint_LVM	output.3.GHRL.Cardiometabolic.txt	Inverse variance weighted	3	-0.0118025	0.0182075	0.516841	0.893923	Primary
resint_SV_LV	output.15.MFGE8.Neurology.txt	Inverse variance weighted	11	-0.00819021	0.01264	0.517012	0.894093	Primary
resint_LV Surface Area, ES	output.22.GP1BB.Cardiometabolic_II.txt	Wald ratio	1	0.0223254	0.0344571	0.517038	0.894093	Primary
resint_LVEDV	output.4.KDR.Oncology.txt	Inverse variance weighted	30	-0.0050448	0.00779236	0.517371	0.89452	Primary
resint_LVESV	output.9.RECK.Cardiometabolic_II.txt	Inverse variance weighted	8	-0.0123237	0.0190366	0.517393	0.89452	Primary
resint_LV Sphericity, ES	output.10.CXCL12.Inflammation.txt	Inverse variance weighted	7	-0.017772	0.0274572	0.517462	0.89452	Primary
resint_SV_LV	output.20.BPIFB1.Cardiometabolic.txt	Inverse variance weighted	33	0.00634913	0.00981003	0.517497	0.89452	Primary
resint_LV Surface Area, ED	output.10.GRK5.Cardiometabolic.txt	Inverse variance weighted	4	0.0202863	0.0313492	0.517562	0.89452	Primary
resint_LV Surface Area, ES	output.10.BAG3.Neurology.txt	Inverse variance weighted	2	-0.607111	0.938515	0.517707	0.89452	Primary
resint_LVESV	output.2.GNLY.Neurology.txt	Inverse variance weighted	53	0.00428059	0.00661758	0.517728	0.89452	Primary
resint_LV Surface Area, ED	output.8.REEP4.Neurology_II.txt	Inverse variance weighted	2	-0.0223682	0.0345803	0.517731	0.89452	Primary
resint_LVM	output.10.PSAP.Cardiometabolic_II.txt	Inverse variance weighted	10	0.0135075	0.0208833	0.517754	0.89452	Primary
resint_LV Surface Area, ES	output.1.REN.Cardiometabolic.txt	Inverse variance weighted	4	0.0233617	0.0361201	0.517775	0.89452	Primary
resint_LVEF	output.11.TIMM10.Cardiometabolic_II.txt	Inverse variance weighted	6	0.0150787	0.0233234	0.517952	0.89466	Primary
resint_LV Surface Area, ES	output.4.HPGDS.Oncology.txt	Inverse variance weighted	37	0.00458323	0.00708926	0.517954	0.89466	Primary
resint_LVESV	output.1.OTUD7B.Neurology_II.txt	Wald ratio	1	-0.0777418	0.120315	0.518181	0.894969	Primary
resint_LVEF	output.19.PVR.Neurology.txt	Inverse variance weighted	65	-0.00337922	0.00523066	0.518253	0.895007	Primary
resint_SV_LV	output.3.FETUB.Cardiometabolic.txt	Inverse variance weighted	16	0.00486243	0.00752737	0.518301	0.895007	Primary
resint_LV Surface Area, ED	output.7.CLIP2.Inflammation.txt	Inverse variance weighted	3	-0.0219925	0.0340513	0.518368	0.895033	Primary
resint_LV Sphericity, ES	output.9.NPDC1.Cardiometabolic.txt	Inverse variance weighted	3	0.0194757	0.0301579	0.518414	0.895033	Primary
resint_LVM	output.19.ANGPTL4.Inflammation.txt	Inverse variance weighted	8	-0.0087728	0.0135936	0.518694	0.895347	Primary
resint_LVESV	output.12.CALCOCO1.Oncology.txt	Wald ratio	1	-0.0301594	0.0467327	0.518694	0.895347	Primary
resint_LV Surface Area, ED	output.10.APBB1IP.Oncology.txt	Inverse variance weighted	6	0.0132032	0.0204744	0.519016	0.895538	Primary
resint_LV Sphericity, ES	output.2.DARS1.Neurology.txt	Inverse variance weighted	2	-0.0289648	0.0449166	0.51902	0.895538	Primary
resint_LVEDV	output.17.CLEC10A.Neurology.txt	Inverse variance weighted	43	0.00461991	0.00716643	0.519148	0.895538	Primary
resint_LV Sphericity, ED	output.19.ICAM4.Inflammation.txt	Inverse variance weighted	3	-0.0265781	0.0412284	0.51915	0.895538	Primary
resint_LV Surface Area, ES	output.1.ATP5IF1.Inflammation.txt	Inverse variance weighted	3	-0.0283727	0.0440201	0.519225	0.895538	Primary
resint_LV Sphericity, ED	output.8.MTSS1.Oncology_II.txt	Wald ratio	1	-0.0613026	0.095111	0.519227	0.895538	Primary
resint_LVESV	output.4.MEPE.Inflammation.txt	Inverse variance weighted	4	-0.0188417	0.0292366	0.519279	0.895538	Primary
resint_LV Surface Area, ES	output.19.CC2D1A.Neurology.txt	Inverse variance weighted	2	-0.0325104	0.0504493	0.519305	0.895538	Primary
resint_LV Surface Area, ED	output.16.CDH1.Cardiometabolic.txt	Wald ratio	1	-0.0669496	0.103894	0.519313	0.895538	Primary
resint_LVM	output.16.VASN.Cardiometabolic.txt	Inverse variance weighted	15	-0.0090039	0.0139726	0.519317	0.895538	Primary
resint_SV_LV	output.11.SERPINH1.Oncology_II.txt	Inverse variance weighted	4	0.0292566	0.045408	0.519377	0.895538	Primary
resint_LVESV	output.4.FGF5.Inflammation.txt	Inverse variance weighted	60	-0.00370561	0.00575219	0.519441	0.895538	Primary
resint_LV Sphericity, ED	output.7.AKR1B1.Oncology.txt	Inverse variance weighted	3	0.0373144	0.0579233	0.519444	0.895538	Primary
resint_LV Sphericity, ED	output.1.CDA.Cardiometabolic_II.txt	Inverse variance weighted	37	-0.00512935	0.00796341	0.5195	0.895538	Primary
resint_LV Sphericity, ED	output.10.FAS.Cardiometabolic.txt	Inverse variance weighted	19	-0.00807102	0.0125346	0.51964	0.895538	Primary
resint_LVEDV	output.1.CSF1.Inflammation.txt	Inverse variance weighted	4	0.0147988	0.0229837	0.519652	0.895538	Primary
resint_LV Surface Area, ED	output.5.CCL28.Inflammation.txt	Inverse variance weighted	2	0.0543145	0.0843565	0.519661	0.895538	Primary
resint_LV Surface Area, ED	output.15.ANXA2.Cardiometabolic_II.txt	Inverse variance weighted	40	-0.00460929	0.0071592	0.519688	0.895538	Primary
resint_SV_LV	output.21.TFF3.Cardiometabolic.txt	Inverse variance weighted	6	0.0129125	0.0200591	0.519754	0.895568	Primary
resint_LV Sphericity, ED	output.18.YES1.Oncology.txt	Inverse variance weighted	2	0.0346009	0.0537704	0.519905	0.895743	Primary
resint_LVM	output.19.CEACAM1.Oncology.txt	Inverse variance weighted	14	0.00833252	0.0129523	0.520015	0.895849	Primary
resint_LVEF	output.20.THBD.Cardiometabolic.txt	Inverse variance weighted	11	0.0151626	0.0235806	0.520217	0.895907	Primary
resint_LV Sphericity, ES	output.6.DYNLT1.Neurology_II.txt	Wald ratio	1	-0.143067	0.222506	0.520236	0.895907	Primary
resint_LV Sphericity, ED	output.19.KIR2DL3.Oncology.txt	Inverse variance weighted	27	0.00462824	0.00720085	0.520396	0.895907	Primary
resint_LVEDV	output.9.NCS1.Oncology.txt	Inverse variance weighted	4	-0.0221049	0.0343983	0.520472	0.895907	Primary
resint_LVEF	output.5.STC2.Neurology.txt	Inverse variance weighted	3	0.026768	0.0416625	0.520551	0.895907	Primary
resint_LV Surface Area, ES	output.20.AHCY.Cardiometabolic.txt	Inverse variance weighted	7	0.0158938	0.0247401	0.520592	0.895907	Primary
resint_LV Sphericity, ES	output.15.ACAN.Cardiometabolic.txt	Inverse variance weighted	4	0.0293229	0.0456441	0.520598	0.895907	Primary
resint_LV Sphericity, ES	output.12.ENO2.Neurology.txt	Inverse variance weighted	5	0.0177633	0.0276536	0.520645	0.895907	Primary
resint_LVESV	output.17.ALDH3A1.Inflammation.txt	Inverse variance weighted	52	-0.00531259	0.00827086	0.520661	0.895907	Primary
resint_LV Sphericity, ES	output.2.PROC.Cardiometabolic.txt	Inverse variance weighted	5	-0.0172782	0.0268994	0.520661	0.895907	Primary
resint_LV Sphericity, ED	output.16.DPEP1.Neurology.txt	Inverse variance weighted	81	-0.00270913	0.0042178	0.520672	0.895907	Primary
resint_LVEDV	output.4.QDPR.Cardiometabolic.txt	Inverse variance weighted	14	-0.0121146	0.0188616	0.520685	0.895907	Primary
resint_LVEF	output.10.BAG3.Neurology.txt	Inverse variance weighted	2	0.619439	0.964523	0.520729	0.895907	Primary
resint_LVESV	output.16.CES1.Cardiometabolic.txt	Inverse variance weighted	19	-0.00545424	0.00849289	0.520736	0.895907	Primary
resint_LVM	output.1.PADI4.Neurology.txt	Inverse variance weighted	15	0.0115301	0.0179591	0.520858	0.895978	Primary
resint_LV Sphericity, ES	output.7.PDGFA.Cardiometabolic.txt	Inverse variance weighted	2	-0.0439435	0.0684624	0.520962	0.895978	Primary
resint_LV Surface Area, ED	output.10.BAG3.Neurology.txt	Inverse variance weighted	2	-0.353158	0.550366	0.521082	0.895978	Primary
resint_LV Surface Area, ES	output.16.LPCAT2.Oncology.txt	Inverse variance weighted	2	0.0243352	0.0379264	0.521105	0.895978	Primary
resint_LV Sphericity, ES	output.20.BPIFB1.Cardiometabolic.txt	Inverse variance weighted	33	0.00527124	0.00821664	0.521177	0.895978	Primary
resint_LV Surface Area, ED	output.17.ACE.Inflammation_II.txt	Inverse variance weighted	40	-0.00778187	0.0121309	0.521204	0.895978	Primary
resint_LVEF	output.8.IL7.Inflammation.txt	Inverse variance weighted	2	-0.0260657	0.0406402	0.521278	0.895978	Primary
resint_LVESV	output.19.MYBPC2.Cardiometabolic_II.txt	Wald ratio	1	0.071858	0.112045	0.521307	0.895978	Primary
resint_LV Sphericity, ED	output.17.TP53.Oncology.txt	Wald ratio	1	-0.0537315	0.0837854	0.521328	0.895978	Primary
resint_LV Sphericity, ED	output.12.NELL2.Inflammation.txt	Inverse variance weighted	10	0.0135121	0.0210728	0.521387	0.895978	Primary
resint_LVEDV	output.1.CD164L2.Neurology_II.txt	Inverse variance weighted	16	-0.00661552	0.0103178	0.521407	0.895978	Primary
resint_LV Surface Area, ED	output.19.NECTIN2.Cardiometabolic.txt	Inverse variance weighted	5	-0.0125896	0.0196361	0.521429	0.895978	Primary
resint_LVESV	output.3.PRKAR2A.Neurology_II.txt	Inverse variance weighted	3	0.0594637	0.0927524	0.521456	0.895978	Primary
resint_LV Sphericity, ES	output.12.CLEC4A.Inflammation.txt	Inverse variance weighted	11	-0.00520318	0.00811674	0.521495	0.895978	Primary
resint_LVEF	output.6.SMPDL3A.Inflammation.txt	Inverse variance weighted	58	-0.00365263	0.0056982	0.521513	0.895978	Primary
resint_LVESV	output.10.CDHR1.Neurology.txt	Inverse variance weighted	9	-0.00816781	0.0127441	0.521582	0.896012	Primary
resint_LVEF	output.14.SERPINA6.Inflammation_II.txt	Inverse variance weighted	8	-0.0145931	0.0227747	0.521679	0.89602	Primary
resint_LVEDV	output.12.TARBP2.Neurology.txt	Wald ratio	1	-0.0623564	0.0973229	0.521707	0.89602	Primary
resint_LVEDV	output.5.GDNF.Neurology.txt	Inverse variance weighted	15	0.00975813	0.0152314	0.521745	0.89602	Primary
resint_LV Sphericity, ED	output.19.KLK13.Oncology.txt	Inverse variance weighted	15	-0.00597168	0.00932352	0.52185	0.89602	Primary
resint_LVEF	output.9.SH3GLB2.Neurology_II.txt	Inverse variance weighted	12	-0.00977274	0.0152584	0.521859	0.89602	Primary
resint_SV_LV	output.8.FNTA.Oncology_II.txt	Wald ratio	1	0.0616238	0.0962198	0.521881	0.89602	Primary
resint_LVM	output.10.IDI2.Neurology.txt	Inverse variance weighted	19	0.00992414	0.0155009	0.522023	0.896159	Primary
resint_LV Sphericity, ES	output.17.LGALS3BP.Inflammation_II.txt	Inverse variance weighted	8	0.0139137	0.0217376	0.522125	0.896159	Primary
resint_LVESV	output.9.OBP2B.Neurology.txt	Inverse variance weighted	50	0.00463569	0.00724263	0.522136	0.896159	Primary
resint_LV Surface Area, ES	output.3.TF.Inflammation_II.txt	Inverse variance weighted	17	-0.00951798	0.0148713	0.522158	0.896159	Primary
resint_LV Surface Area, ES	output.9.ENTPD2.Oncology.txt	Inverse variance weighted	26	0.00417344	0.00652264	0.522278	0.89628	Primary
resint_LV Sphericity, ES	output.16.TNFRSF12A.Oncology.txt	Inverse variance weighted	4	-0.0294842	0.0460908	0.522368	0.896348	Primary
resint_LV Sphericity, ES	output.6.EZR.Neurology.txt	Inverse variance weighted	4	0.0238618	0.0373105	0.522468	0.896348	Primary
resint_SV_LV	output.2.MARCO.Cardiometabolic.txt	Inverse variance weighted	8	0.0135862	0.0212452	0.522499	0.896348	Primary
resint_LV Sphericity, ES	output.11.FSHB.Cardiometabolic_II.txt	Inverse variance weighted	2	0.0814178	0.12732	0.522514	0.896348	Primary
resint_LVEF	output.1.EIF4G3.Neurology_II.txt	Inverse variance weighted	2	0.0446734	0.0698751	0.522607	0.896391	Primary
resint_LV Surface Area, ES	output.11.ESAM.Cardiometabolic.txt	Inverse variance weighted	2	-0.0140469	0.0219728	0.522637	0.896391	Primary
resint_LV Sphericity, ED	output.5.LYSMD3.Neurology_II.txt	Wald ratio	1	0.0572838	0.0896565	0.522871	0.89668	Primary
resint_LVEF	output.4.PDGFC.Oncology.txt	Inverse variance weighted	3	-0.0449787	0.0704057	0.52292	0.89668	Primary
resint_LVEF	output.20.ISM1.Inflammation.txt	Inverse variance weighted	12	-0.00946741	0.0148227	0.523011	0.89668	Primary
resint_LVM	output.12.C1S.Inflammation_II.txt	Inverse variance weighted	26	-0.00701019	0.010976	0.523027	0.89668	Primary
resint_LV Sphericity, ES	output.2.PECR.Cardiometabolic_II.txt	Inverse variance weighted	6	-0.010547	0.0165166	0.523103	0.89668	Primary
resint_LV Surface Area, ES	output.3.PRKAR2A.Neurology_II.txt	Inverse variance weighted	3	0.0572173	0.0896069	0.523125	0.89668	Primary
resint_LV Sphericity, ES	output.12.PTPRB.Cardiometabolic_II.txt	Inverse variance weighted	28	-0.0057821	0.00905662	0.523188	0.89668	Primary
resint_LVESV	output.9.EDF1.Neurology_II.txt	Wald ratio	1	0.071005	0.111224	0.523216	0.89668	Primary
resint_LVM	output.19.CFD.Inflammation_II.txt	Inverse variance weighted	12	-0.0116297	0.018219	0.523258	0.89668	Primary
resint_LVM	output.12.STAB2.Cardiometabolic_II.txt	Inverse variance weighted	32	0.00521713	0.00817424	0.523317	0.89668	Primary
resint_LV Surface Area, ES	output.21.GATD3.Cardiometabolic_II.txt	Inverse variance weighted	2	-0.0245892	0.0385323	0.523378	0.89668	Primary
resint_SV_LV	output.10.PLXDC2.Neurology_II.txt	Inverse variance weighted	7	-0.0328606	0.0515017	0.523442	0.89668	Primary
resint_LV Sphericity, ES	output.6.TNF.Inflammation.txt	Inverse variance weighted	5	0.0317837	0.0498156	0.523456	0.89668	Primary
resint_LVEDV	output.22.DGCR6.Neurology_II.txt	Wald ratio	1	0.0463034	0.0725843	0.523522	0.89668	Primary
resint_SV_LV	output.20.WFDC2.Oncology.txt	Inverse variance weighted	2	-0.0297757	0.0466884	0.523634	0.89668	Primary
resint_LVM	output.2.INPP5D.Cardiometabolic_II.txt	Inverse variance weighted	2	0.0179726	0.0281818	0.523645	0.89668	Primary
resint_LVEF	output.13.FLT1.Oncology.txt	Wald ratio	1	-0.0343093	0.0538125	0.523753	0.89668	Primary
resint_LV Sphericity, ES	output.1.CELA3A.Cardiometabolic.txt	Inverse variance weighted	8	0.0169689	0.0266157	0.523766	0.89668	Primary
resint_LVESV	output.2.REG3G.Oncology_II.txt	Inverse variance weighted	11	-0.00843907	0.0132376	0.523794	0.89668	Primary
resint_LVESV	output.11.OMP.Neurology_II.txt	Inverse variance weighted	2	0.0157385	0.0246888	0.523814	0.89668	Primary
resint_LV Surface Area, ES	output.22.APOL1.Inflammation_II.txt	Inverse variance weighted	5	-0.00989281	0.0155235	0.523944	0.89668	Primary
resint_LVEF	output.10.CPXM2.Cardiometabolic_II.txt	Inverse variance weighted	38	-0.00477312	0.00749008	0.523956	0.89668	Primary
resint_SV_LV	output.12.ITGA5.Neurology.txt	Wald ratio	1	-0.0603747	0.0947525	0.524006	0.89668	Primary
resint_LVM	output.7.LAMB1.Cardiometabolic_II.txt	Inverse variance weighted	58	0.00467425	0.00733607	0.52402	0.89668	Primary
resint_LV Sphericity, ES	output.11.NELL1.Oncology.txt	Inverse variance weighted	13	-0.00785719	0.0123324	0.524049	0.89668	Primary
resint_LV Sphericity, ES	output.11.PRDX5.Inflammation.txt	Inverse variance weighted	2	-0.0227172	0.0356629	0.524126	0.89668	Primary
resint_SV_LV	output.5.ITGA2.Inflammation_II.txt	Inverse variance weighted	65	0.00382979	0.00601396	0.524244	0.89668	Primary
resint_LV Surface Area, ED	output.1.SELL.Inflammation_II.txt	Inverse variance weighted	31	0.00600577	0.00943206	0.524294	0.89668	Primary
resint_LV Surface Area, ED	output.7.PDGFA.Cardiometabolic.txt	Inverse variance weighted	2	-0.0437499	0.0687132	0.524318	0.89668	Primary
resint_LV Sphericity, ED	output.15.NEO1.Neurology_II.txt	Inverse variance weighted	2	0.0366168	0.0575125	0.524337	0.89668	Primary
resint_LV Sphericity, ES	output.9.PTGES2.Inflammation_II.txt	Wald ratio	1	0.038803	0.0609635	0.524453	0.89668	Primary
resint_LVESV	output.4.CLGN.Neurology_II.txt	Inverse variance weighted	39	-0.00387337	0.00608672	0.524539	0.89668	Primary
resint_SV_LV	output.4.F11.Inflammation_II.txt	Inverse variance weighted	29	0.00702677	0.0110429	0.524571	0.89668	Primary
resint_LVM	output.X.SLITRK2.Oncology.txt	Wald ratio	1	0.169871	0.267023	0.52467	0.89668	Primary
resint_LVM	output.22.MIF.Neurology.txt	Inverse variance weighted	2	-0.0259652	0.0408172	0.524688	0.89668	Primary
resint_LV Sphericity, ED	output.17.ALDH3A1.Inflammation.txt	Inverse variance weighted	52	-0.00487587	0.00766485	0.524689	0.89668	Primary
resint_LVEDV	output.16.CDH1.Cardiometabolic.txt	Wald ratio	1	-0.0661344	0.103964	0.524695	0.89668	Primary
resint_LVEDV	output.2.MTHFD2.Neurology_II.txt	Inverse variance weighted	2	-0.0171483	0.0269588	0.524715	0.89668	Primary
resint_SV_LV	output.5.IL6ST.Cardiometabolic.txt	Inverse variance weighted	3	-0.0153144	0.0240761	0.524721	0.89668	Primary
resint_SV_LV	output.6.SERPINB9.Neurology.txt	Inverse variance weighted	6	-0.017222	0.0270824	0.524834	0.896715	Primary
resint_SV_LV	output.5.PDLIM7.Inflammation.txt	Inverse variance weighted	2	-0.104211	0.163895	0.524879	0.896715	Primary
resint_LVEDV	output.11.NAP1L4.Oncology_II.txt	Inverse variance weighted	8	-0.0147373	0.0231802	0.524926	0.896715	Primary
resint_LV Sphericity, ES	output.2.VSNL1.Neurology_II.txt	Inverse variance weighted	14	-0.0117423	0.0184705	0.524949	0.896715	Primary
resint_LVEF	output.1.MXRA8.Inflammation_II.txt	Inverse variance weighted	3	-0.0428781	0.0674526	0.524987	0.896715	Primary
resint_LVESV	output.1.TDRKH.Neurology.txt	Inverse variance weighted	14	-0.00830461	0.0130676	0.525096	0.896818	Primary
resint_LV Surface Area, ES	output.4.CXCL9.Inflammation.txt	Wald ratio	1	-0.0234488	0.0369048	0.525177	0.896873	Primary
resint_SV_LV	output.8.CRH.Oncology.txt	Inverse variance weighted	9	0.00875365	0.0137807	0.525291	0.896953	Primary
resint_LV Surface Area, ED	output.5.OSMR.Cardiometabolic.txt	Inverse variance weighted	50	-0.0044813	0.00705537	0.525323	0.896953	Primary
resint_SV_LV	output.19.LILRB1.Cardiometabolic.txt	Inverse variance weighted	52	-0.00398101	0.00626913	0.525417	0.897031	Primary
resint_LVEDV	output.6.CGA.Neurology.txt	Wald ratio	1	-0.0890024	0.140268	0.525745	0.897343	Primary
resint_LV Surface Area, ES	output.21.CSTB.Cardiometabolic.txt	Inverse variance weighted	80	0.00306923	0.00483713	0.525746	0.897343	Primary
resint_LVEDV	output.7.CNPY4.Oncology.txt	Inverse variance weighted	9	0.0163121	0.0257132	0.525828	0.897343	Primary
resint_LVEDV	output.6.MEP1A.Oncology_II.txt	Inverse variance weighted	9	0.0186874	0.0294575	0.525829	0.897343	Primary
resint_LVESV	output.19.CGB3_CGB5_CGB8.Inflammation_II.txt	Wald ratio	1	0.0488541	0.0770195	0.52588	0.897343	Primary
resint_LV Surface Area, ED	output.3.CDCP1.Neurology.txt	Inverse variance weighted	12	0.00960072	0.0151363	0.525895	0.897343	Primary
resint_LV Surface Area, ED	output.8.ST3GAL1.Oncology.txt	Inverse variance weighted	4	0.0115191	0.0181677	0.526053	0.897421	Primary
resint_LVEF	output.22.CRKL.Inflammation.txt	Wald ratio	1	-0.0717001	0.113092	0.526084	0.897421	Primary
resint_LV Sphericity, ES	output.6.TJAP1.Oncology.txt	Wald ratio	1	-0.0619168	0.0976736	0.526136	0.897421	Primary
resint_LVM	output.3.CNTN4.Neurology.txt	Inverse variance weighted	29	0.00560985	0.00885083	0.526197	0.897421	Primary
resint_LVM	output.6.RWDD1.Neurology.txt	Wald ratio	1	-0.0244288	0.0385454	0.526232	0.897421	Primary
resint_LV Sphericity, ES	output.8.ASAH1.Cardiometabolic_II.txt	Inverse variance weighted	26	-0.00546396	0.00862144	0.526235	0.897421	Primary
resint_LVEDV	output.19.ICAM4.Inflammation.txt	Inverse variance weighted	3	0.0224476	0.0354331	0.526393	0.897512	Primary
resint_LV Sphericity, ED	output.4.FGFBP1.Oncology.txt	Inverse variance weighted	6	0.0173213	0.0273415	0.526395	0.897512	Primary
resint_LVEF	output.2.CD302.Oncology.txt	Inverse variance weighted	14	0.00889687	0.0140472	0.526501	0.897512	Primary
resint_LV Surface Area, ES	output.6.KIAA0319.Neurology_II.txt	Inverse variance weighted	27	-0.00598772	0.00945475	0.526536	0.897512	Primary
resint_SV_LV	output.10.PIK3AP1.Inflammation.txt	Inverse variance weighted	9	0.00994581	0.0157073	0.526606	0.897512	Primary
resint_LV Surface Area, ED	output.5.VCAN.Neurology.txt	Inverse variance weighted	59	-0.0038215	0.00603557	0.526627	0.897512	Primary
resint_LV Sphericity, ED	output.11.CST6.Cardiometabolic.txt	Inverse variance weighted	4	-0.0145479	0.0229768	0.526633	0.897512	Primary
resint_SV_LV	output.7.GUSB.Cardiometabolic.txt	Inverse variance weighted	9	-0.0143474	0.0226645	0.526712	0.897563	Primary
resint_LV Sphericity, ES	output.4.FGFBP1.Oncology.txt	Inverse variance weighted	6	0.0170945	0.0270106	0.526812	0.897627	Primary
resint_LVM	output.1.PLA2G4A.Inflammation.txt	Wald ratio	1	0.0435525	0.0688237	0.526857	0.897627	Primary
resint_LV Surface Area, ED	output.1.PSRC1.Oncology.txt	Inverse variance weighted	5	-0.0191398	0.030252	0.526944	0.897627	Primary
resint_LV Surface Area, ES	output.8.GFRA2.Oncology.txt	Inverse variance weighted	35	0.00564529	0.00892388	0.526991	0.897627	Primary
resint_LV Sphericity, ES	output.13.PCDH9.Oncology_II.txt	Inverse variance weighted	19	-0.00741281	0.011718	0.526995	0.897627	Primary
resint_LVM	output.11.IL18.Inflammation.txt	Inverse variance weighted	22	-0.00924822	0.0146227	0.527089	0.897701	Primary
resint_LVESV	output.X.SLITRK2.Oncology.txt	Wald ratio	1	0.164747	0.260546	0.527181	0.897701	Primary
resint_LV Surface Area, ED	output.10.VTI1A.Inflammation_II.txt	Wald ratio	1	0.0553484	0.0875391	0.52721	0.897701	Primary
resint_LV Sphericity, ES	output.1.AGRN.Inflammation.txt	Inverse variance weighted	27	-0.00588898	0.00931458	0.527235	0.897701	Primary
resint_SV_LV	output.1.CRNN.Oncology.txt	Inverse variance weighted	30	-0.00402572	0.00636861	0.52731	0.897744	Primary
resint_LV Surface Area, ES	output.4.GRPEL1.Oncology.txt	Wald ratio	1	0.067468	0.106753	0.527388	0.897794	Primary
resint_LVEDV	output.5.CCL28.Inflammation.txt	Inverse variance weighted	2	0.0533399	0.0844097	0.527441	0.8978	Primary
resint_LV Surface Area, ES	output.3.CHL1.Cardiometabolic.txt	Inverse variance weighted	22	0.00633029	0.0100189	0.527493	0.897805	Primary
resint_LV Sphericity, ED	output.17.ACOX1.Cardiometabolic.txt	Wald ratio	1	-0.0414677	0.065647	0.527598	0.897871	Primary
resint_LVM	output.2.TP53I3.Inflammation_II.txt	Inverse variance weighted	34	-0.00596367	0.00944653	0.527839	0.897871	Primary
resint_LV Surface Area, ES	output.6.TAB2.Oncology_II.txt	Wald ratio	1	-0.0644702	0.102138	0.527907	0.897871	Primary
resint_LVESV	output.16.ITGAL.Inflammation_II.txt	Inverse variance weighted	7	0.0531401	0.084217	0.528047	0.897871	Primary
resint_LVESV	output.16.IL34.Neurology.txt	Inverse variance weighted	44	0.00355926	0.00564148	0.528101	0.897871	Primary
resint_LV Sphericity, ES	output.8.PSCA.Oncology_II.txt	Inverse variance weighted	134	0.00189251	0.00299979	0.528118	0.897871	Primary
resint_LVEDV	output.5.LMNB1.Oncology_II.txt	Wald ratio	1	-0.0687151	0.108935	0.528179	0.897871	Primary
resint_LVESV	output.20.CD40.Inflammation.txt	Inverse variance weighted	19	-0.00677173	0.0107358	0.528197	0.897871	Primary
resint_LV Sphericity, ES	output.18.ELAC1.Neurology_II.txt	Inverse variance weighted	2	0.0233061	0.0369534	0.528243	0.897871	Primary
resint_LVM	output.9.TNFSF8.Cardiometabolic_II.txt	Inverse variance weighted	6	-0.0189998	0.0301277	0.528273	0.897871	Primary
resint_LV Sphericity, ED	output.11.CALCB.Neurology_II.txt	Inverse variance weighted	7	-0.0144854	0.0229696	0.52828	0.897871	Primary
resint_LVEDV	output.2.CRIM1.Inflammation.txt	Inverse variance weighted	6	-0.0333837	0.0529378	0.528288	0.897871	Primary
resint_LV Sphericity, ED	output.15.ACAN.Cardiometabolic.txt	Inverse variance weighted	4	0.0228378	0.0362149	0.528289	0.897871	Primary
resint_LV Sphericity, ES	output.19.CEACAM1.Oncology.txt	Inverse variance weighted	14	-0.00981921	0.0155713	0.528304	0.897871	Primary
resint_LV Surface Area, ED	output.1.SDHB.Oncology_II.txt	Wald ratio	1	-0.0514918	0.0816652	0.528353	0.897871	Primary
resint_LVESV	output.8.SCARA5.Neurology.txt	Inverse variance weighted	14	0.00891469	0.0141416	0.528441	0.897871	Primary
resint_LVESV	output.18.COLEC12.Inflammation.txt	Inverse variance weighted	16	-0.0100383	0.0159241	0.528442	0.897871	Primary
resint_LVESV	output.2.NFU1.Oncology_II.txt	Inverse variance weighted	3	-0.0405852	0.0643844	0.52846	0.897871	Primary
resint_LV Surface Area, ES	output.14.RNASE10.Cardiometabolic_II.txt	Inverse variance weighted	57	-0.00279176	0.00442946	0.528518	0.897871	Primary
resint_LV Sphericity, ES	output.20.STK4.Cardiometabolic.txt	Wald ratio	1	0.056468	0.0895949	0.528525	0.897871	Primary
resint_LV Surface Area, ES	output.8.FABP5.Neurology.txt	Inverse variance weighted	2	0.0265043	0.042065	0.528642	0.897871	Primary
resint_SV_LV	output.8.PLAT.Cardiometabolic.txt	Inverse variance weighted	3	0.0409617	0.0650113	0.528648	0.897871	Primary
resint_LV Surface Area, ED	output.12.CLEC4D.Inflammation.txt	Inverse variance weighted	35	0.00479341	0.007608	0.528663	0.897871	Primary
resint_LVEF	output.9.PTGDS.Cardiometabolic.txt	Inverse variance weighted	3	0.0137145	0.0217724	0.528759	0.89793	Primary
resint_LVESV	output.8.CTHRC1.Cardiometabolic_II.txt	Inverse variance weighted	4	0.0287762	0.045688	0.528798	0.89793	Primary
resint_LV Surface Area, ED	output.4.AREG.Oncology.txt	Inverse variance weighted	7	-0.0146589	0.023279	0.528887	0.89793	Primary
resint_LVM	output.1.CRNN.Oncology.txt	Inverse variance weighted	30	0.0040646	0.00645487	0.528894	0.89793	Primary
resint_LVEF	output.6.SERPINB1.Neurology.txt	Inverse variance weighted	3	-0.0242176	0.038464	0.528945	0.897933	Primary
resint_LV Surface Area, ED	output.16.SLC9A3R2.Oncology_II.txt	Inverse variance weighted	2	0.0523727	0.0831958	0.529014	0.897967	Primary
resint_LV Sphericity, ES	output.19.CA11.Oncology.txt	Wald ratio	1	0.0484558	0.0769974	0.529141	0.898036	Primary
resint_LVEDV	output.2.ACP1.Inflammation_II.txt	Inverse variance weighted	16	-0.0069567	0.0110547	0.529153	0.898036	Primary
resint_LVESV	output.2.ERBB4.Oncology.txt	Inverse variance weighted	15	0.0176114	0.0279957	0.529301	0.898203	Primary
resint_SV_LV	output.12.ACVRL1.Neurology.txt	Inverse variance weighted	16	0.0105593	0.0167954	0.529543	0.898322	Primary
resint_LV Sphericity, ES	output.4.ADD1.Inflammation_II.txt	Inverse variance weighted	5	-0.0192765	0.0306625	0.529568	0.898322	Primary
resint_LV Surface Area, ED	output.2.RRM2.Oncology.txt	Wald ratio	1	0.0673675	0.10716	0.52957	0.898322	Primary
resint_SV_LV	output.3.ACAA1.Oncology.txt	Inverse variance weighted	3	-0.0225436	0.035863	0.529608	0.898322	Primary
resint_LVESV	output.19.LDLR.Cardiometabolic.txt	Wald ratio	1	-0.0688116	0.109483	0.529669	0.898322	Primary
resint_LV Sphericity, ED	output.17.GRN.Neurology.txt	Inverse variance weighted	11	0.0163063	0.0259473	0.529715	0.898322	Primary
resint_LV Surface Area, ED	output.1.SCAMP3.Oncology.txt	Inverse variance weighted	4	-0.0446196	0.0710005	0.529715	0.898322	Primary
resint_LVEDV	output.10.KIFBP.Oncology.txt	Wald ratio	1	-0.0664392	0.105736	0.529776	0.898325	Primary
resint_LVM	output.X.XPNPEP2.Oncology.txt	Wald ratio	1	0.0518577	0.082543	0.52984	0.898325	Primary
resint_SV_LV	output.22.CRYBB1.Cardiometabolic_II.txt	Inverse variance weighted	4	0.0239781	0.0381748	0.529929	0.898325	Primary
resint_LV Surface Area, ED	output.X.VEGFD.Inflammation.txt	Inverse variance weighted	4	-0.0162272	0.0258359	0.529946	0.898325	Primary
resint_LV Surface Area, ES	output.14.PGF.Inflammation.txt	Inverse variance weighted	6	0.0187427	0.0298421	0.529963	0.898325	Primary
resint_LV Sphericity, ED	output.19.OSCAR.Inflammation.txt	Inverse variance weighted	52	0.00432132	0.00688132	0.530018	0.898336	Primary
resint_LVEF	output.3.SHISA5.Cardiometabolic_II.txt	Inverse variance weighted	8	-0.0229956	0.0366284	0.530129	0.89844	Primary
resint_LV Sphericity, ED	output.1.SCP2.Oncology.txt	Wald ratio	1	-0.0704708	0.11227	0.530205	0.898486	Primary
resint_LV Surface Area, ES	output.15.PLCB2.Neurology_II.txt	Inverse variance weighted	3	0.0247657	0.0394706	0.530366	0.898524	Primary
resint_SV_LV	output.14.ANG.Cardiometabolic.txt	Inverse variance weighted	28	0.00476208	0.00759076	0.530428	0.898524	Primary
resint_SV_LV	output.2.AGXT.Cardiometabolic.txt	Inverse variance weighted	17	-0.0087447	0.0139417	0.530506	0.898524	Primary
resint_LVEF	output.4.SOD3.Inflammation_II.txt	Inverse variance weighted	16	-0.00460321	0.00733979	0.530556	0.898524	Primary
resint_LV Surface Area, ES	output.12.LRIG3.Inflammation_II.txt	Inverse variance weighted	2	0.0736401	0.117459	0.530698	0.898524	Primary
resint_SV_LV	output.6.LAMA4.Inflammation.txt	Inverse variance weighted	4	-0.0167747	0.0267596	0.530747	0.898524	Primary
resint_LV Sphericity, ES	output.11.MMP8.Neurology.txt	Inverse variance weighted	20	-0.00604538	0.00964433	0.530769	0.898524	Primary
resint_SV_LV	output.1.TOR1AIP1.Cardiometabolic_II.txt	Inverse variance weighted	68	-0.00339387	0.00541459	0.530789	0.898524	Primary
resint_LV Surface Area, ES	output.11.HYOU1.Cardiometabolic.txt	Inverse variance weighted	3	0.0239603	0.0382285	0.530813	0.898524	Primary
resint_LVESV	output.18.TNFRSF11A.Inflammation.txt	Inverse variance weighted	44	0.00430829	0.00687466	0.530862	0.898524	Primary
resint_LVEF	output.4.KIT.Cardiometabolic.txt	Inverse variance weighted	3	0.0446739	0.0713052	0.530977	0.898524	Primary
resint_LVEDV	output.X.IL13RA1.Oncology.txt	Inverse variance weighted	4	0.0127657	0.0203759	0.530979	0.898524	Primary
resint_LVM	output.20.ISM1.Inflammation.txt	Inverse variance weighted	12	-0.0108466	0.0173141	0.531014	0.898524	Primary
resint_LVM	output.11.AMPD3.Neurology_II.txt	Inverse variance weighted	11	0.00878131	0.0140184	0.531043	0.898524	Primary
resint_LV Sphericity, ES	output.9.DNM1.Oncology_II.txt	Inverse variance weighted	11	-0.00933025	0.0148976	0.531123	0.898524	Primary
resint_LVEF	output.9.SUSD1.Cardiometabolic.txt	Inverse variance weighted	8	0.0127975	0.0204344	0.531136	0.898524	Primary
resint_LVESV	output.12.LRIG3.Inflammation_II.txt	Inverse variance weighted	2	0.0617734	0.0986376	0.53114	0.898524	Primary
resint_LVESV	output.17.P4HB.Oncology.txt	Inverse variance weighted	3	-0.0318586	0.0508783	0.531202	0.898524	Primary
resint_LV Surface Area, ED	output.10.ECHDC3.Cardiometabolic_II.txt	Inverse variance weighted	24	0.00461284	0.00736789	0.531267	0.898524	Primary
resint_LV Surface Area, ES	output.19.ICAM4.Inflammation.txt	Inverse variance weighted	3	0.0218382	0.0348856	0.531318	0.898524	Primary
resint_LV Surface Area, ED	output.14.DLK1.Cardiometabolic.txt	Inverse variance weighted	44	0.00504068	0.00805361	0.531387	0.898524	Primary
resint_LV Sphericity, ED	output.14.GZMH.Cardiometabolic.txt	Inverse variance weighted	9	0.0107697	0.0172087	0.531427	0.898524	Primary
resint_LV Sphericity, ES	output.8.CALB1.Oncology.txt	Inverse variance weighted	4	-0.0228687	0.036543	0.531443	0.898524	Primary
resint_LVEF	output.9.ENTPD2.Oncology.txt	Inverse variance weighted	26	0.00403057	0.00644073	0.53145	0.898524	Primary
resint_LV Surface Area, ES	output.3.PODXL2.Oncology.txt	Inverse variance weighted	8	-0.00902182	0.0144184	0.531501	0.898524	Primary
resint_LVESV	output.14.LTBP2.Cardiometabolic.txt	Inverse variance weighted	8	-0.0177793	0.0284148	0.531507	0.898524	Primary
resint_LV Sphericity, ES	output.11.HYOU1.Cardiometabolic.txt	Inverse variance weighted	3	-0.015354	0.0245474	0.531653	0.898687	Primary
resint_LVESV	output.4.SCRG1.Cardiometabolic_II.txt	Inverse variance weighted	6	0.0199447	0.0318922	0.531722	0.898721	Primary
resint_SV_LV	output.1.YOD1.Cardiometabolic_II.txt	Inverse variance weighted	2	-0.0418092	0.0668639	0.531782	0.898738	Primary
resint_LV Surface Area, ED	output.8.LACTB2.Cardiometabolic.txt	Inverse variance weighted	2	-0.0249962	0.0399838	0.531868	0.898801	Primary
resint_LVESV	output.13.SPRY2.Inflammation.txt	Inverse variance weighted	2	0.0561494	0.0898359	0.531957	0.898801	Primary
resint_LV Sphericity, ED	output.18.GRP.Cardiometabolic_II.txt	Inverse variance weighted	15	-0.00745549	0.0119287	0.531969	0.898801	Primary
resint_LV Surface Area, ED	output.12.AMIGO2.Oncology.txt	Inverse variance weighted	15	-0.0105775	0.0169291	0.532096	0.898801	Primary
resint_LVM	output.14.RNASE6.Inflammation_II.txt	Inverse variance weighted	23	-0.00656486	0.0105071	0.5321	0.898801	Primary
resint_LVEF	output.6.FNDC1.Neurology_II.txt	Inverse variance weighted	41	0.00476325	0.00762385	0.532114	0.898801	Primary
resint_LV Surface Area, ES	output.9.IL33.Inflammation.txt	Wald ratio	1	-0.0574652	0.0920067	0.532249	0.898946	Primary
resint_LV Surface Area, ES	output.12.AMIGO2.Oncology.txt	Inverse variance weighted	15	0.0103242	0.0165377	0.532444	0.898966	Primary
resint_LVEDV	output.2.MCFD2.Cardiometabolic.txt	Inverse variance weighted	2	0.0215669	0.0345484	0.532461	0.898966	Primary
resint_LVESV	output.11.CD6.Inflammation.txt	Inverse variance weighted	71	0.00301325	0.0048281	0.532558	0.898966	Primary
resint_LVESV	output.12.SLC39A5.Inflammation.txt	Inverse variance weighted	2	0.0223607	0.0358308	0.532586	0.898966	Primary
resint_LVEF	output.3.CD200.Inflammation.txt	Inverse variance weighted	13	-0.0115231	0.0184651	0.532598	0.898966	Primary
resint_LV Surface Area, ES	output.2.IGFBP2.Cardiometabolic.txt	Inverse variance weighted	2	0.0368933	0.0591242	0.53263	0.898966	Primary
resint_LV Sphericity, ES	output.19.GMFG.Cardiometabolic_II.txt	Wald ratio	1	-0.0452677	0.0725458	0.532636	0.898966	Primary
resint_SV_LV	output.19.ARHGAP45.Inflammation_II.txt	Wald ratio	1	-0.0421244	0.0675149	0.532675	0.898966	Primary
resint_LVM	output.6.CLPS.Neurology.txt	Inverse variance weighted	67	-0.0038634	0.00619284	0.532727	0.898966	Primary
resint_LV Surface Area, ES	output.1.TNR.Neurology.txt	Inverse variance weighted	25	-0.00634431	0.0101714	0.532798	0.898966	Primary
resint_SV_LV	output.5.MAPK9.Inflammation.txt	Inverse variance weighted	2	0.024457	0.0392121	0.532817	0.898966	Primary
resint_LVESV	output.13.COL4A1.Cardiometabolic.txt	Inverse variance weighted	5	-0.0330014	0.0529162	0.532855	0.898966	Primary
resint_LV Sphericity, ED	output.14.MAX.Neurology.txt	Inverse variance weighted	2	0.0609642	0.0977719	0.532933	0.898966	Primary
resint_LV Sphericity, ED	output.19.KLK7.Inflammation_II.txt	Inverse variance weighted	10	0.00578938	0.00928641	0.533005	0.898966	Primary
resint_LV Sphericity, ES	output.19.FCER2.Neurology.txt	Inverse variance weighted	23	0.00695245	0.0111522	0.533011	0.898966	Primary
resint_SV_LV	output.16.CALB2.Neurology.txt	Wald ratio	1	-0.0472126	0.075746	0.533086	0.898966	Primary
resint_LVESV	output.1.S100A16.Neurology.txt	Wald ratio	1	0.0284851	0.0457017	0.533098	0.898966	Primary
resint_LV Surface Area, ED	output.6.CCN2.Inflammation.txt	Inverse variance weighted	10	0.00835288	0.0134037	0.533168	0.898968	Primary
resint_LVEF	output.12.NTF3.Inflammation.txt	Inverse variance weighted	8	0.0133618	0.0214443	0.533224	0.898968	Primary
resint_LVEF	output.5.GZMA.Inflammation.txt	Inverse variance weighted	2	0.0392741	0.0630609	0.533418	0.898968	Primary
resint_LV Sphericity, ES	output.1.TRIM58.Oncology_II.txt	Inverse variance weighted	7	0.015212	0.0244261	0.533431	0.898968	Primary
resint_LVM	output.2.RPE.Oncology_II.txt	Wald ratio	1	-0.0532296	0.0855029	0.533582	0.898968	Primary
resint_SV_LV	output.16.CHMP1A.Neurology.txt	Inverse variance weighted	2	0.0390155	0.0626732	0.533598	0.898968	Primary
resint_LVEF	output.19.KLK12.Oncology.txt	Inverse variance weighted	48	0.00234315	0.00376409	0.533613	0.898968	Primary
resint_LVEDV	output.2.DPY30.Oncology.txt	Wald ratio	1	-0.0525042	0.0843499	0.533641	0.898968	Primary
resint_LV Sphericity, ED	output.22.PIK3IP1.Neurology.txt	Inverse variance weighted	16	0.0076889	0.0123536	0.533677	0.898968	Primary
resint_LVEDV	output.17.MINK1.Neurology_II.txt	Inverse variance weighted	2	0.0665501	0.106926	0.533683	0.898968	Primary
resint_LV Sphericity, ES	output.4.SPINK2.Inflammation_II.txt	Inverse variance weighted	36	0.00460255	0.00739495	0.533685	0.898968	Primary
resint_LV Surface Area, ED	output.8.BNIP3L.Inflammation_II.txt	Wald ratio	1	0.0576886	0.0926944	0.53371	0.898968	Primary
resint_LVM	output.22.ADA2.Cardiometabolic.txt	Inverse variance weighted	8	0.0096405	0.0154915	0.533739	0.898968	Primary
resint_LVESV	output.1.ANGPTL7.Oncology.txt	Inverse variance weighted	17	-0.0053215	0.0085551	0.533925	0.899198	Primary
resint_LVEDV	output.14.AP1G2.Oncology_II.txt	Inverse variance weighted	5	-0.0272005	0.0437362	0.533993	0.899209	Primary
resint_LV Surface Area, ES	output.17.CCL8.Oncology.txt	Inverse variance weighted	57	0.00279706	0.00449841	0.534081	0.899209	Primary
resint_LVM	output.17.KRT19.Inflammation.txt	Wald ratio	1	0.0210845	0.033911	0.5341	0.899209	Primary
resint_SV_LV	output.12.METAP2.Oncology.txt	Wald ratio	1	-0.0705834	0.11353	0.53413	0.899209	Primary
resint_LV Surface Area, ED	output.3.ALCAM.Cardiometabolic.txt	Inverse variance weighted	8	-0.0147922	0.0237954	0.534178	0.899209	Primary
resint_LVEDV	output.10.RBM17.Neurology_II.txt	Wald ratio	1	-0.0212134	0.0341353	0.534303	0.899326	Primary
resint_LVEF	output.13.TNFSF11.Inflammation.txt	Inverse variance weighted	2	0.0257843	0.0414994	0.534391	0.899326	Primary
resint_LVM	output.6.CEP43.Cardiometabolic.txt	Inverse variance weighted	2	0.0365746	0.0588704	0.534419	0.899326	Primary
resint_LV Sphericity, ED	output.8.IDO1.Inflammation_II.txt	Inverse variance weighted	16	-0.00956325	0.0153939	0.534444	0.899326	Primary
resint_SV_LV	output.16.PMM2.Cardiometabolic_II.txt	Inverse variance weighted	3	-0.0115748	0.0186479	0.534796	0.899756	Primary
resint_LV Sphericity, ED	output.22.ATXN10.Neurology.txt	Wald ratio	1	0.0309329	0.0498356	0.534798	0.899756	Primary
resint_LVEDV	output.19.PSG1.Neurology.txt	Inverse variance weighted	89	-0.0025297	0.0040765	0.534892	0.899829	Primary
resint_LV Surface Area, ED	output.6.LPA.Inflammation_II.txt	Inverse variance weighted	94	-0.00283487	0.00456882	0.534941	0.899829	Primary
resint_LV Sphericity, ED	output.2.PROC.Cardiometabolic.txt	Inverse variance weighted	5	-0.0171223	0.0276002	0.535016	0.899842	Primary
resint_LV Surface Area, ES	output.7.CPA4.Inflammation_II.txt	Inverse variance weighted	44	-0.00427109	0.00688528	0.535046	0.899842	Primary
resint_LVM	output.12.TNFRSF1A.Neurology.txt	Wald ratio	1	0.0384202	0.0619657	0.535242	0.900088	Primary
resint_LV Sphericity, ED	output.8.FGL1.Inflammation_II.txt	Inverse variance weighted	63	-0.00331379	0.0053466	0.535393	0.900259	Primary
resint_LV Surface Area, ED	output.5.CERT.Neurology.txt	Wald ratio	1	-0.0531034	0.0857002	0.535494	0.90033	Primary
resint_LVEDV	output.9.ALDH1A1.Neurology.txt	Inverse variance weighted	3	-0.0317831	0.0512978	0.535534	0.90033	Primary
resint_LVEDV	output.3.LRRN1.Inflammation.txt	Inverse variance weighted	66	-0.00306311	0.00494583	0.535698	0.900351	Primary
resint_LV Sphericity, ED	output.8.DKK4.Neurology.txt	Inverse variance weighted	6	0.00990107	0.0159915	0.535821	0.900351	Primary
resint_LV Sphericity, ED	output.19.LILRA6.Cardiometabolic_II.txt	Inverse variance weighted	69	0.00248145	0.00400798	0.535832	0.900351	Primary
resint_LV Sphericity, ED	output.8.ERI1.Oncology_II.txt	Inverse variance weighted	2	0.0420757	0.0679613	0.535842	0.900351	Primary
resint_LVEF	output.15.SPESP1.Cardiometabolic_II.txt	Inverse variance weighted	7	0.0113217	0.0182909	0.535929	0.900351	Primary
resint_LV Surface Area, ED	output.19.BST2.Neurology.txt	Inverse variance weighted	7	0.0156829	0.0253366	0.53593	0.900351	Primary
resint_LVEDV	output.14.PNMA1.Cardiometabolic_II.txt	Wald ratio	1	0.0339747	0.0548999	0.536016	0.900351	Primary
resint_LVM	output.3.OSTN.Neurology_II.txt	Inverse variance weighted	2	0.0288042	0.0465455	0.536022	0.900351	Primary
resint_LVESV	output.1.DFFA.Inflammation.txt	Inverse variance weighted	2	-0.0366996	0.0593061	0.536037	0.900351	Primary
resint_LVEF	output.8.CPQ.Cardiometabolic_II.txt	Inverse variance weighted	26	-0.0059229	0.0095723	0.536079	0.900351	Primary
resint_SV_LV	output.16.PYDC1.Cardiometabolic_II.txt	Inverse variance weighted	20	0.0114292	0.0184717	0.536089	0.900351	Primary
resint_LV Sphericity, ED	output.16.DPEP2.Oncology.txt	Inverse variance weighted	9	-0.0088087	0.0142414	0.536228	0.900457	Primary
resint_LV Sphericity, ED	output.11.LAYN.Neurology.txt	Inverse variance weighted	28	0.00622979	0.010074	0.53631	0.900457	Primary
resint_LV Sphericity, ED	output.9.ENTR1.Cardiometabolic_II.txt	Inverse variance weighted	9	-0.013823	0.0223533	0.536319	0.900457	Primary
resint_LVEF	output.1.S100A14.Neurology_II.txt	Wald ratio	1	0.0736166	0.119061	0.536372	0.900457	Primary
resint_LV Surface Area, ED	output.20.CPXM1.Oncology.txt	Inverse variance weighted	25	-0.00641899	0.0103824	0.536407	0.900457	Primary
resint_LV Sphericity, ED	output.4.BTC.Oncology.txt	Inverse variance weighted	33	0.00536624	0.00868052	0.536448	0.900457	Primary
resint_LVM	output.5.PDZD2.Cardiometabolic_II.txt	Inverse variance weighted	4	-0.0129323	0.0209242	0.53654	0.90048	Primary
resint_LVEDV	output.8.DECR1.Inflammation.txt	Inverse variance weighted	3	0.0249399	0.0403546	0.536562	0.90048	Primary
resint_LV Sphericity, ED	output.12.ACRBP.Oncology_II.txt	Inverse variance weighted	2	0.0440842	0.0713513	0.536676	0.90048	Primary
resint_LV Sphericity, ES	output.18.BCL2.Oncology_II.txt	Inverse variance weighted	2	-0.0446094	0.0722248	0.536808	0.90048	Primary
resint_LV Sphericity, ED	output.6.CD109.Neurology.txt	Inverse variance weighted	100	-0.00282659	0.00457738	0.536897	0.90048	Primary
resint_SV_LV	output.11.NCR3LG1.Oncology_II.txt	Inverse variance weighted	25	0.00630363	0.0102127	0.537078	0.90048	Primary
resint_LV Surface Area, ES	output.5.SEPTIN8.Neurology_II.txt	Inverse variance weighted	2	0.0264681	0.0428881	0.537141	0.90048	Primary
resint_LV Surface Area, ED	output.7.CNPY4.Oncology.txt	Inverse variance weighted	9	0.015641	0.0253499	0.537231	0.90048	Primary
resint_LVEDV	output.12.C1RL.Inflammation_II.txt	Inverse variance weighted	32	-0.00520335	0.00843417	0.537276	0.90048	Primary
resint_SV_LV	output.19.CCER2.Cardiometabolic_II.txt	Inverse variance weighted	2	-0.0207928	0.0337084	0.537338	0.90048	Primary
resint_LV Surface Area, ES	output.3.AMOTL2.Oncology_II.txt	Wald ratio	1	0.0491694	0.0797197	0.537381	0.90048	Primary
resint_LV Surface Area, ES	output.7.SSC4D.Cardiometabolic.txt	Inverse variance weighted	16	-0.00575102	0.00932447	0.537389	0.90048	Primary
resint_LVEDV	output.8.LACTB2.Cardiometabolic.txt	Inverse variance weighted	2	-0.0261298	0.0423668	0.537399	0.90048	Primary
resint_LVM	output.4.F11.Inflammation_II.txt	Inverse variance weighted	29	0.00644888	0.0104571	0.537434	0.90048	Primary
resint_LVEF	output.6.CFB.Inflammation_II.txt	Inverse variance weighted	16	0.00711431	0.0115385	0.537515	0.90048	Primary
resint_LV Surface Area, ED	output.6.RTN4IP1.Neurology_II.txt	Wald ratio	1	0.0326357	0.052933	0.537534	0.90048	Primary
resint_LVEDV	output.1.FASLG.Inflammation.txt	Inverse variance weighted	2	-0.0814096	0.132051	0.537563	0.90048	Primary
resint_LV Surface Area, ES	output.7.SFRP4.Inflammation_II.txt	Inverse variance weighted	7	0.0127122	0.0206215	0.537595	0.90048	Primary
resint_LV Sphericity, ES	output.4.QDPR.Cardiometabolic.txt	Inverse variance weighted	14	0.00654068	0.0106102	0.537598	0.90048	Primary
resint_LV Surface Area, ES	output.6.DDR1.Neurology.txt	Inverse variance weighted	32	-0.00917629	0.0148858	0.5376	0.90048	Primary
resint_LVEDV	output.16.IL17C.Inflammation.txt	Inverse variance weighted	3	0.0236818	0.0384177	0.537611	0.90048	Primary
resint_LV Surface Area, ES	output.12.PLA2G1B.Cardiometabolic.txt	Wald ratio	1	-0.0521739	0.0846405	0.537619	0.90048	Primary
resint_LVEDV	output.16.RAB11FIP3.Cardiometabolic_II.txt	Inverse variance weighted	2	0.101357	0.164451	0.537671	0.90048	Primary
resint_LVM	output.12.CLEC1B.Neurology.txt	Inverse variance weighted	2	0.0184145	0.0298789	0.537694	0.90048	Primary
resint_LVM	output.1.CFHR4.Inflammation_II.txt	Inverse variance weighted	98	-0.00252793	0.00410179	0.537696	0.90048	Primary
resint_LV Surface Area, ES	output.1.EFNA1.Neurology.txt	Inverse variance weighted	18	-0.00791141	0.0128384	0.537744	0.90048	Primary
resint_LVM	output.1.NFASC.Inflammation.txt	Inverse variance weighted	21	0.0061308	0.00995031	0.537801	0.900493	Primary
resint_LV Sphericity, ED	output.20.STK4.Cardiometabolic.txt	Wald ratio	1	0.0558313	0.0906604	0.538007	0.900693	Primary
resint_LV Surface Area, ED	output.7.FAM3C.Cardiometabolic.txt	Wald ratio	1	-0.0290547	0.0471823	0.538028	0.900693	Primary
resint_LVEF	output.8.CA2.Neurology.txt	Inverse variance weighted	3	0.0253066	0.0411017	0.538089	0.900693	Primary
resint_LVESV	output.10.MRC1.Inflammation_II.txt	Inverse variance weighted	16	0.0111104	0.0180463	0.538118	0.900693	Primary
resint_LV Sphericity, ES	output.7.PRSS2.Cardiometabolic.txt	Inverse variance weighted	7	-0.0161135	0.0261766	0.53818	0.900716	Primary
resint_LV Sphericity, ED	output.9.DBH.Inflammation_II.txt	Inverse variance weighted	78	-0.00234591	0.00381321	0.53842	0.900982	Primary
resint_LVEDV	output.4.SPARCL1.Cardiometabolic.txt	Inverse variance weighted	68	0.0031528	0.00512503	0.538438	0.900982	Primary
resint_LV Surface Area, ES	output.X.SLITRK2.Oncology.txt	Wald ratio	1	0.160629	0.261176	0.538541	0.90103	Primary
resint_LVM	output.1.CELA3A.Cardiometabolic.txt	Inverse variance weighted	8	0.0111927	0.0182	0.538565	0.90103	Primary
resint_LVEDV	output.10.GFRA1.Oncology.txt	Inverse variance weighted	10	-0.0110095	0.0179151	0.538861	0.901267	Primary
resint_LV Surface Area, ED	output.2.IMMT.Oncology_II.txt	Inverse variance weighted	4	0.0249351	0.0405776	0.538882	0.901267	Primary
resint_LV Sphericity, ES	output.14.EDDM3B.Oncology_II.txt	Inverse variance weighted	3	0.0214157	0.0348527	0.53891	0.901267	Primary
resint_LV Surface Area, ES	output.12.ACRBP.Oncology_II.txt	Inverse variance weighted	2	0.0173312	0.0282077	0.538941	0.901267	Primary
resint_LVEF	output.8.FABP4.Cardiometabolic.txt	Wald ratio	1	-0.0333961	0.0543561	0.538954	0.901267	Primary
resint_LV Sphericity, ED	output.1.MENT.Inflammation_II.txt	Inverse variance weighted	4	0.0145469	0.0236855	0.539102	0.901383	Primary
resint_LV Sphericity, ED	output.5.SPINK1.Neurology.txt	Inverse variance weighted	29	0.00472914	0.00770041	0.539122	0.901383	Primary
resint_LVESV	output.1.SPRR3.Neurology_II.txt	Inverse variance weighted	11	-0.00967943	0.0157676	0.539294	0.901565	Primary
resint_LV Sphericity, ES	output.20.SIRPB1.Inflammation.txt	Inverse variance weighted	53	-0.00323774	0.00527502	0.539356	0.901565	Primary
resint_LV Sphericity, ED	output.20.ITPA.Cardiometabolic_II.txt	Inverse variance weighted	35	0.00375446	0.00611722	0.539379	0.901565	Primary
resint_LV Sphericity, ES	output.3.CCDC80.Cardiometabolic.txt	Inverse variance weighted	4	0.0275236	0.044852	0.539444	0.901591	Primary
resint_LV Sphericity, ES	output.19.AZU1.Cardiometabolic.txt	Inverse variance weighted	7	0.0140933	0.0229717	0.539543	0.901635	Primary
resint_LVM	output.2.IL18R1.Inflammation.txt	Inverse variance weighted	70	-0.00294725	0.00480427	0.539569	0.901635	Primary
resint_SV_LV	output.2.DTYMK.Cardiometabolic_II.txt	Inverse variance weighted	4	0.0296008	0.048258	0.539621	0.901639	Primary
resint_LV Surface Area, ED	output.5.F2R.Inflammation.txt	Inverse variance weighted	4	-0.0201102	0.0328106	0.53993	0.902059	Primary
resint_LV Sphericity, ES	output.7.CPVL.Oncology.txt	Inverse variance weighted	54	0.0031704	0.00517332	0.539984	0.902059	Primary
resint_LVEDV	output.6.NFKBIE.Oncology.txt	Wald ratio	1	0.0136695	0.0223109	0.540084	0.902059	Primary
resint_SV_LV	output.16.TNFRSF17.Inflammation_II.txt	Inverse variance weighted	5	-0.0226399	0.0369525	0.540091	0.902059	Primary
resint_LVEDV	output.15.ANXA2.Cardiometabolic_II.txt	Inverse variance weighted	40	-0.00438853	0.00716338	0.540119	0.902059	Primary
resint_LV Sphericity, ES	output.12.CKAP4.Inflammation.txt	Inverse variance weighted	10	0.0119134	0.0194488	0.540171	0.902064	Primary
resint_SV_LV	output.17.NOS2.Cardiometabolic_II.txt	Inverse variance weighted	2	-0.0482947	0.0789033	0.540488	0.902418	Primary
resint_LV Sphericity, ED	output.6.MLN.Inflammation.txt	Inverse variance weighted	34	0.00594166	0.00971026	0.540607	0.902418	Primary
resint_LV Sphericity, ES	output.17.KRT19.Inflammation.txt	Wald ratio	1	-0.0205355	0.0335632	0.54064	0.902418	Primary
resint_LVM	output.6.EDN1.Cardiometabolic_II.txt	Inverse variance weighted	4	0.0123061	0.0201147	0.540673	0.902418	Primary
resint_LVESV	output.1.SLC16A1.Neurology.txt	Inverse variance weighted	3	0.0370601	0.0605805	0.540704	0.902418	Primary
resint_LVM	output.16.MSLN.Oncology.txt	Inverse variance weighted	44	-0.00432987	0.00707809	0.540717	0.902418	Primary
resint_LV Sphericity, ES	output.3.CMC1.Cardiometabolic_II.txt	Wald ratio	1	-0.0370768	0.0606138	0.540743	0.902418	Primary
resint_LV Sphericity, ES	output.11.VEGFB.Inflammation_II.txt	Inverse variance weighted	6	0.032335	0.0528781	0.540868	0.902418	Primary
resint_LVEDV	output.19.C19orf12.Neurology.txt	Inverse variance weighted	2	-0.090588	0.148147	0.540885	0.902418	Primary
resint_LV Surface Area, ED	output.17.CLEC10A.Neurology.txt	Inverse variance weighted	43	0.00438806	0.0071764	0.540897	0.902418	Primary
resint_LV Surface Area, ES	output.8.DECR1.Inflammation.txt	Inverse variance weighted	3	0.0172117	0.0281507	0.540927	0.902418	Primary
resint_LVEF	output.8.CCN3.Cardiometabolic.txt	Inverse variance weighted	30	-0.00885419	0.0144869	0.541075	0.902583	Primary
resint_LV Sphericity, ES	output.1.CD58.Inflammation.txt	Inverse variance weighted	5	-0.0146376	0.0239548	0.541165	0.90259	Primary
resint_LVEF	output.2.CAPG.Oncology.txt	Inverse variance weighted	77	-0.0027372	0.00447967	0.541182	0.90259	Primary
resint_SV_LV	output.19.MRI1.Neurology_II.txt	Inverse variance weighted	23	-0.006577	0.010766	0.541261	0.90259	Primary
resint_LVEDV	output.3.PRKAR2A.Neurology_II.txt	Inverse variance weighted	3	0.061004	0.0998646	0.541287	0.90259	Primary
resint_LV Sphericity, ES	output.20.LBP.Cardiometabolic.txt	Inverse variance weighted	30	0.00424312	0.00694674	0.541327	0.90259	Primary
resint_SV_LV	output.16.CX3CL1.Neurology.txt	Inverse variance weighted	10	0.0111863	0.0183164	0.541381	0.902599	Primary
resint_SV_LV	output.1.OPTC.Oncology.txt	Inverse variance weighted	11	-0.00748529	0.0122614	0.541547	0.902612	Primary
resint_LV Sphericity, ED	output.4.FAM13A.Oncology_II.txt	Inverse variance weighted	6	0.0175772	0.0287933	0.541558	0.902612	Primary
resint_LV Sphericity, ES	output.11.GAS2.Oncology_II.txt	Wald ratio	1	-0.0278295	0.0455914	0.54159	0.902612	Primary
resint_LV Surface Area, ED	output.13.WASF3.Neurology.txt	Inverse variance weighted	2	0.0364881	0.0597809	0.541621	0.902612	Primary
resint_LVM	output.2.REG3A.Cardiometabolic.txt	Inverse variance weighted	7	-0.00973057	0.0159429	0.541636	0.902612	Primary
resint_LV Surface Area, ES	output.1.CSF1.Inflammation.txt	Inverse variance weighted	4	0.0138207	0.0226507	0.541751	0.902663	Primary
resint_SV_LV	output.22.ANKRD54.Oncology.txt	Wald ratio	1	0.0429017	0.0703139	0.541766	0.902663	Primary
resint_LVEF	output.19.GDF15.Cardiometabolic.txt	Inverse variance weighted	21	0.00796711	0.0130641	0.541962	0.902908	Primary
resint_LVESV	output.8.DKK4.Neurology.txt	Inverse variance weighted	6	-0.00951723	0.0156098	0.542062	0.902992	Primary
resint_LVEDV	output.3.ROBO1.Inflammation.txt	Inverse variance weighted	9	-0.0108177	0.0177501	0.54223	0.90304	Primary
resint_LV Surface Area, ES	output.4.PDGFC.Oncology.txt	Inverse variance weighted	3	0.0255971	0.0420024	0.542245	0.90304	Primary
resint_LV Sphericity, ED	output.10.RBM17.Neurology_II.txt	Wald ratio	1	-0.0209333	0.034353	0.542288	0.90304	Primary
resint_LV Surface Area, ES	output.1.TRIM58.Oncology_II.txt	Inverse variance weighted	7	0.0172094	0.0282428	0.542301	0.90304	Primary
resint_LVEF	output.15.ANPEP.Cardiometabolic.txt	Inverse variance weighted	31	0.00481742	0.00790674	0.542338	0.90304	Primary
resint_LV Sphericity, ED	output.1.IGSF3.Oncology.txt	Inverse variance weighted	7	0.0189014	0.0310296	0.542431	0.903059	Primary
resint_LV Sphericity, ED	output.3.MGLL.Inflammation.txt	Inverse variance weighted	2	-0.0390865	0.0641693	0.542448	0.903059	Primary
resint_LVM	output.4.PCDH7.Oncology_II.txt	Inverse variance weighted	3	0.0228897	0.0375903	0.542573	0.903081	Primary
resint_LVEDV	output.4.BTC.Oncology.txt	Inverse variance weighted	33	0.00524593	0.00861652	0.542642	0.903081	Primary
resint_SV_LV	output.19.CLEC4G.Inflammation.txt	Inverse variance weighted	6	-0.0127095	0.0208769	0.542669	0.903081	Primary
resint_LVM	output.12.ACRBP.Oncology_II.txt	Inverse variance weighted	2	-0.0175334	0.0288009	0.542671	0.903081	Primary
resint_LVM	output.22.DDT.Cardiometabolic_II.txt	Inverse variance weighted	5	-0.0146189	0.0240157	0.542709	0.903081	Primary
resint_LVEDV	output.1.PARP1.Inflammation.txt	Inverse variance weighted	2	-0.0228798	0.0375926	0.542773	0.903084	Primary
resint_LV Sphericity, ES	output.13.OLFM4.Inflammation_II.txt	Inverse variance weighted	70	-0.00319461	0.00525066	0.542908	0.903084	Primary
resint_SV_LV	output.17.SEPTIN9.Oncology.txt	Inverse variance weighted	2	-0.0359869	0.0591497	0.54292	0.903084	Primary
resint_LV Surface Area, ES	output.1.PDZK1.Inflammation_II.txt	Wald ratio	1	0.0501797	0.0824841	0.542952	0.903084	Primary
resint_LVEDV	output.9.PKN3.Oncology_II.txt	Inverse variance weighted	4	-0.0196966	0.03238	0.542991	0.903084	Primary
resint_LVESV	output.11.FOLR3.Oncology.txt	Inverse variance weighted	42	-0.00297553	0.00489178	0.543008	0.903084	Primary
resint_LVM	output.1.TIE1.Cardiometabolic.txt	Inverse variance weighted	4	-0.0247276	0.0406642	0.543126	0.90312	Primary
resint_LVEDV	output.22.CSF2RB.Inflammation_II.txt	Inverse variance weighted	80	-0.00266928	0.00438962	0.543128	0.90312	Primary
resint_LVEDV	output.11.SAA4.Inflammation_II.txt	Inverse variance weighted	20	-0.00492473	0.00810272	0.543329	0.90329	Primary
resint_SV_LV	output.11.TMEM25.Neurology_II.txt	Inverse variance weighted	16	0.00709916	0.0116817	0.543375	0.90329	Primary
resint_LV Surface Area, ED	output.1.PFKFB2.Oncology.txt	Inverse variance weighted	2	-0.0177361	0.0291879	0.543418	0.90329	Primary
resint_LVEDV	output.1.VTCN1.Oncology.txt	Wald ratio	1	-0.037549	0.0617951	0.543428	0.90329	Primary
resint_LV Sphericity, ED	output.9.ALDH1A1.Neurology.txt	Inverse variance weighted	3	0.0538696	0.0886759	0.543526	0.903291	Primary
resint_LVM	output.5.SEPTIN8.Neurology_II.txt	Inverse variance weighted	2	0.0640589	0.105461	0.543574	0.903291	Primary
resint_LV Surface Area, ES	output.13.ITGBL1.Cardiometabolic_II.txt	Inverse variance weighted	36	0.00457505	0.00753202	0.543577	0.903291	Primary
resint_SV_LV	output.1.APCS.Inflammation_II.txt	Inverse variance weighted	9	-0.0122153	0.0201132	0.543634	0.903303	Primary
resint_SV_LV	output.13.ING1.Neurology.txt	Wald ratio	1	-0.0596186	0.0982078	0.543807	0.903447	Primary
resint_LVM	output.6.RNASET2.Cardiometabolic.txt	Inverse variance weighted	26	0.00594428	0.00979308	0.543859	0.903447	Primary
resint_LVESV	output.1.TRIM58.Oncology_II.txt	Inverse variance weighted	7	0.0168812	0.0278175	0.543948	0.903447	Primary
resint_LV Surface Area, ES	output.2.PROC.Cardiometabolic.txt	Inverse variance weighted	5	0.0225738	0.037202	0.54399	0.903447	Primary
resint_LV Sphericity, ED	output.16.COQ7.Cardiometabolic_II.txt	Wald ratio	1	0.0251897	0.0415138	0.543998	0.903447	Primary
resint_SV_LV	output.12.KLRF1.Inflammation_II.txt	Inverse variance weighted	8	0.00823086	0.0135656	0.54402	0.903447	Primary
resint_LVESV	output.1.MYOM3.Inflammation_II.txt	Inverse variance weighted	2	-0.0406389	0.0669911	0.544096	0.903447	Primary
resint_LVM	output.19.MYBPC2.Cardiometabolic_II.txt	Wald ratio	1	0.069635	0.114796	0.544116	0.903447	Primary
resint_LVM	output.19.ICAM5.Cardiometabolic.txt	Inverse variance weighted	76	-0.00337941	0.00557499	0.544399	0.903764	Primary
resint_LV Surface Area, ED	output.2.TXNDC9.Neurology_II.txt	Wald ratio	1	-0.0539133	0.0889538	0.54446	0.903764	Primary
resint_SV_LV	output.2.REG3G.Oncology_II.txt	Inverse variance weighted	11	-0.00811463	0.0133899	0.544498	0.903764	Primary
resint_LVEDV	output.9.SMARCA2.Neurology.txt	Wald ratio	1	-0.0603209	0.0995619	0.544606	0.903764	Primary
resint_LV Surface Area, ED	output.9.SMARCA2.Neurology.txt	Wald ratio	1	-0.0602685	0.0994871	0.544653	0.903764	Primary
resint_SV_LV	output.7.CPA1.Cardiometabolic.txt	Inverse variance weighted	3	-0.0175557	0.0289915	0.544817	0.903764	Primary
resint_SV_LV	output.1.PRDX1.Neurology.txt	Wald ratio	1	0.044118	0.0728588	0.544829	0.903764	Primary
resint_SV_LV	output.11.RELT.Neurology.txt	Inverse variance weighted	26	-0.00669733	0.0110607	0.544843	0.903764	Primary
resint_LVM	output.1.QSOX1.Inflammation_II.txt	Inverse variance weighted	36	-0.00393101	0.00649222	0.54485	0.903764	Primary
resint_LVESV	output.3.CD86.Oncology_II.txt	Inverse variance weighted	9	0.0108147	0.0178621	0.544877	0.903764	Primary
resint_LVEF	output.6.IPCEF1.Neurology.txt	Inverse variance weighted	3	0.0321452	0.0530971	0.54491	0.903764	Primary
resint_LVM	output.10.LHPP.Inflammation.txt	Inverse variance weighted	27	-0.00544444	0.00899338	0.544924	0.903764	Primary
resint_LV Sphericity, ES	output.2.TMSB10.Neurology.txt	Wald ratio	1	0.0677347	0.111906	0.54499	0.903764	Primary
resint_LV Sphericity, ES	output.1.PARK7.Neurology.txt	Inverse variance weighted	3	0.0212426	0.035096	0.545	0.903764	Primary
resint_LVEDV	output.4.EPGN.Oncology_II.txt	Wald ratio	1	-0.0629525	0.104046	0.545149	0.903836	Primary
resint_LV Sphericity, ES	output.19.NRTN.Inflammation.txt	Wald ratio	1	0.0500321	0.082696	0.545171	0.903836	Primary
resint_LVEF	output.19.CD209.Cardiometabolic.txt	Inverse variance weighted	25	-0.00786189	0.0129975	0.545261	0.903836	Primary
resint_LV Sphericity, ES	output.12.OLR1.Cardiometabolic.txt	Inverse variance weighted	2	-0.0276986	0.0457948	0.545283	0.903836	Primary
resint_LV Sphericity, ES	output.12.KLRF1.Inflammation_II.txt	Inverse variance weighted	8	0.00921248	0.0152326	0.54532	0.903836	Primary
resint_LV Sphericity, ES	output.17.CAMKK1.Oncology.txt	Inverse variance weighted	5	-0.0098719	0.0163238	0.545341	0.903836	Primary
resint_LVEF	output.1.IL19.Cardiometabolic.txt	Inverse variance weighted	9	-0.00864822	0.0143021	0.545391	0.903837	Primary
resint_LV Sphericity, ED	output.3.CD86.Oncology_II.txt	Inverse variance weighted	9	0.0153231	0.0253533	0.545587	0.904012	Primary
resint_LVEF	output.2.DTYMK.Cardiometabolic_II.txt	Inverse variance weighted	4	-0.0285954	0.0473142	0.545595	0.904012	Primary
resint_SV_LV	output.16.NME3.Inflammation.txt	Inverse variance weighted	6	-0.0135463	0.0224165	0.545645	0.904012	Primary
resint_LVM	output.2.PDCD1.Oncology.txt	Inverse variance weighted	11	-0.00976647	0.016164	0.545704	0.904028	Primary
resint_LV Sphericity, ES	output.3.CLEC3B.Inflammation_II.txt	Inverse variance weighted	8	-0.0112737	0.0186646	0.545833	0.90413	Primary
resint_LV Surface Area, ES	output.5.FGFR4.Inflammation_II.txt	Inverse variance weighted	96	-0.00225582	0.00373504	0.54587	0.90413	Primary
resint_LVM	output.22.CRYBB2.Neurology_II.txt	Wald ratio	1	0.0622771	0.103126	0.545914	0.90413	Primary
resint_LVESV	output.3.PODXL2.Oncology.txt	Inverse variance weighted	8	-0.00868631	0.0143865	0.545988	0.904134	Primary
resint_LV Surface Area, ES	output.1.SERPINC1.Inflammation_II.txt	Inverse variance weighted	5	-0.023607	0.0391011	0.546015	0.904134	Primary
resint_LV Sphericity, ED	output.10.FGFBP3.Neurology_II.txt	Inverse variance weighted	30	0.00620648	0.0102857	0.546237	0.904419	Primary
resint_LV Sphericity, ES	output.1.NTproBNP.Cardiometabolic.txt	Inverse variance weighted	9	-0.00863424	0.0143123	0.546325	0.904483	Primary
resint_SV_LV	output.1.CR2.Cardiometabolic.txt	Inverse variance weighted	12	0.0144935	0.024028	0.546381	0.904493	Primary
resint_LV Sphericity, ED	output.15.RBPMS2.Cardiometabolic_II.txt	Inverse variance weighted	2	0.0237318	0.0393692	0.546641	0.904584	Primary
resint_LV Surface Area, ES	output.2.SESTD1.Neurology.txt	Wald ratio	1	0.0292232	0.048482	0.546666	0.904584	Primary
resint_LV Sphericity, ES	output.2.GPC1.Oncology.txt	Inverse variance weighted	20	0.00800572	0.0132847	0.546757	0.904584	Primary
resint_LV Sphericity, ES	output.14.SERPINA9.Oncology.txt	Inverse variance weighted	40	-0.00371967	0.00617322	0.546809	0.904584	Primary
resint_LVM	output.20.SDC4.Cardiometabolic.txt	Inverse variance weighted	7	0.017734	0.0294326	0.546821	0.904584	Primary
resint_LVM	output.7.DBNL.Inflammation.txt	Wald ratio	1	-0.0538432	0.0893625	0.546824	0.904584	Primary
resint_LV Surface Area, ED	output.6.DXO.Neurology_II.txt	Inverse variance weighted	11	0.0123089	0.0204298	0.546841	0.904584	Primary
resint_SV_LV	output.7.AGR2.Neurology.txt	Inverse variance weighted	2	0.0392292	0.0651194	0.546895	0.904584	Primary
resint_LV Sphericity, ED	output.9.SPINK4.Inflammation.txt	Inverse variance weighted	68	-0.00311714	0.00517464	0.546917	0.904584	Primary
resint_LVEDV	output.19.CC2D1A.Neurology.txt	Inverse variance weighted	2	-0.0308638	0.0512411	0.546957	0.904584	Primary
resint_LV Sphericity, ED	output.11.F2.Inflammation_II.txt	Inverse variance weighted	6	0.0218526	0.0362867	0.547029	0.904584	Primary
resint_LV Surface Area, ED	output.19.CFD.Inflammation_II.txt	Inverse variance weighted	12	-0.0118109	0.0196124	0.54703	0.904584	Primary
resint_LV Sphericity, ED	output.5.PCDH12.Neurology_II.txt	Inverse variance weighted	21	-0.00599305	0.00995749	0.547265	0.90478	Primary
resint_LVEF	output.6.TNF.Oncology.txt	Inverse variance weighted	5	-0.0177238	0.0294511	0.547303	0.90478	Primary
resint_LV Surface Area, ED	output.15.SMAD3.Oncology_II.txt	Inverse variance weighted	10	-0.0104582	0.0173808	0.547368	0.90478	Primary
resint_SV_LV	output.9.EGFL7.Oncology.txt	Inverse variance weighted	6	0.011262	0.0187178	0.547393	0.90478	Primary
resint_LVM	output.19.PDCD5.Neurology.txt	Inverse variance weighted	24	-0.00610296	0.0101445	0.547437	0.90478	Primary
resint_LV Surface Area, ED	output.19.CEACAM6.Cardiometabolic_II.txt	Inverse variance weighted	2	-0.0285798	0.047507	0.547446	0.90478	Primary
resint_LV Surface Area, ES	output.10.CRTAC1.Cardiometabolic.txt	Inverse variance weighted	71	-0.00325039	0.00540573	0.54765	0.905034	Primary
resint_LVEF	output.22.CHCHD10.Neurology_II.txt	Inverse variance weighted	3	0.0286416	0.0476452	0.547745	0.905045	Primary
resint_LVEF	output.6.VNN2.Oncology.txt	Inverse variance weighted	57	0.00324857	0.00540469	0.547796	0.905045	Primary
resint_LVM	output.8.LY96.Neurology.txt	Inverse variance weighted	2	-0.030329	0.0504598	0.547805	0.905045	Primary
resint_LVEF	output.6.TNF.Cardiometabolic.txt	Inverse variance weighted	3	-0.0307942	0.0512499	0.547931	0.905054	Primary
resint_LVM	output.20.CCN5.Neurology.txt	Inverse variance weighted	16	-0.00987267	0.0164314	0.547945	0.905054	Primary
resint_LV Sphericity, ED	output.9.HMCN2.Inflammation_II.txt	Inverse variance weighted	56	-0.00372416	0.00619903	0.547996	0.905054	Primary
resint_LV Sphericity, ES	output.8.DOK2.Cardiometabolic.txt	Inverse variance weighted	2	0.0357334	0.0594816	0.548008	0.905054	Primary
resint_LVEDV	output.4.AREG.Oncology.txt	Inverse variance weighted	7	-0.0139892	0.0232943	0.548145	0.905166	Primary
resint_LVEDV	output.3.AHSG.Inflammation_II.txt	Inverse variance weighted	60	-0.0033716	0.00561469	0.548176	0.905166	Primary
resint_LVEDV	output.11.MMP7.Cardiometabolic.txt	Inverse variance weighted	14	-0.00773057	0.0128761	0.548252	0.90521	Primary
resint_LV Sphericity, ES	output.2.NPPC.Inflammation.txt	Wald ratio	1	-0.0859019	0.143151	0.548454	0.905403	Primary
resint_SV_LV	output.17.ALDH3A1.Inflammation.txt	Inverse variance weighted	52	0.00470754	0.00784606	0.548515	0.905403	Primary
resint_LV Sphericity, ED	output.9.EDF1.Neurology_II.txt	Wald ratio	1	-0.0683892	0.113985	0.548517	0.905403	Primary
resint_LV Sphericity, ES	output.4.IGFBP7.Cardiometabolic.txt	Inverse variance weighted	20	0.00721164	0.0120214	0.548573	0.905413	Primary
resint_LVESV	output.2.PROC.Cardiometabolic.txt	Inverse variance weighted	5	0.0204944	0.0341745	0.548708	0.905485	Primary
resint_SV_LV	output.1.CDA.Cardiometabolic_II.txt	Inverse variance weighted	37	0.00451276	0.00752521	0.548716	0.905485	Primary
resint_LV Sphericity, ES	output.7.KEL.Neurology.txt	Inverse variance weighted	9	0.00976255	0.0162902	0.548979	0.905838	Primary
resint_LVEDV	output.1.PRDX1.Neurology.txt	Wald ratio	1	0.0440119	0.0734628	0.549103	0.905868	Primary
resint_LVESV	output.12.GLT8D2.Neurology.txt	Inverse variance weighted	2	0.015709	0.0262214	0.549113	0.905868	Primary
resint_LVEF	output.14.SERPINA5.Inflammation_II.txt	Inverse variance weighted	16	0.0103999	0.0173609	0.549147	0.905868	Primary
resint_LV Sphericity, ED	output.17.SERPINF1.Inflammation_II.txt	Inverse variance weighted	18	-0.00788267	0.0131634	0.549284	0.905951	Primary
resint_LVEF	output.7.AGR2.Neurology.txt	Inverse variance weighted	2	-0.0295299	0.049315	0.549305	0.905951	Primary
resint_LVEDV	output.21.GATD3.Cardiometabolic_II.txt	Inverse variance weighted	2	-0.0234343	0.0391405	0.549358	0.905951	Primary
resint_LV Sphericity, ES	output.15.SMAD3.Oncology_II.txt	Inverse variance weighted	10	0.0159673	0.0266772	0.549481	0.905951	Primary
resint_LVEDV	output.6.LTB.Oncology_II.txt	Inverse variance weighted	10	0.0225975	0.0377607	0.549546	0.905951	Primary
resint_LV Surface Area, ED	output.2.CD207.Oncology.txt	Inverse variance weighted	29	0.0051037	0.00852866	0.549561	0.905951	Primary
resint_LV Sphericity, ED	output.3.FBLN2.Cardiometabolic_II.txt	Inverse variance weighted	19	0.00723594	0.0120924	0.549583	0.905951	Primary
resint_LV Surface Area, ES	output.11.APOA4.Inflammation_II.txt	Inverse variance weighted	3	-0.0255104	0.0426332	0.549593	0.905951	Primary
resint_LV Surface Area, ED	output.17.ENPP7.Inflammation.txt	Inverse variance weighted	56	0.00282828	0.00473073	0.549939	0.906314	Primary
resint_SV_LV	output.5.CD14.Cardiometabolic.txt	Inverse variance weighted	11	-0.00872516	0.0145959	0.549985	0.906314	Primary
resint_LVESV	output.2.REG3A.Cardiometabolic.txt	Inverse variance weighted	7	-0.00931258	0.0155821	0.550076	0.906314	Primary
resint_LV Sphericity, ED	output.13.SLITRK1.Inflammation_II.txt	Wald ratio	1	0.0242551	0.0405878	0.550109	0.906314	Primary
resint_LV Surface Area, ED	output.20.ZBP1.Inflammation_II.txt	Inverse variance weighted	6	-0.00986773	0.0165141	0.550151	0.906314	Primary
resint_LV Surface Area, ES	output.2.MCFD2.Cardiometabolic.txt	Inverse variance weighted	2	0.0203417	0.0340435	0.550159	0.906314	Primary
resint_SV_LV	output.17.CHAD.Inflammation_II.txt	Inverse variance weighted	3	0.0164806	0.0275848	0.550206	0.906314	Primary
resint_LV Sphericity, ED	output.12.VWF.Cardiometabolic.txt	Inverse variance weighted	3	-0.0238952	0.0399978	0.550232	0.906314	Primary
resint_LV Surface Area, ES	output.4.CXCL8.Oncology.txt	Inverse variance weighted	3	-0.0246524	0.0412683	0.550261	0.906314	Primary
resint_LV Sphericity, ED	output.19.CLEC11A.Neurology.txt	Inverse variance weighted	6	0.0101624	0.0170148	0.550328	0.906343	Primary
resint_SV_LV	output.12.IFNG.Inflammation.txt	Wald ratio	1	-0.0677607	0.113481	0.550434	0.906436	Primary
resint_SV_LV	output.22.PLXNB2.Cardiometabolic.txt	Inverse variance weighted	73	-0.00301181	0.00504509	0.550522	0.9065	Primary
resint_LVEDV	output.10.ACADSB.Cardiometabolic_II.txt	Inverse variance weighted	3	-0.0129546	0.0217044	0.550597	0.906541	Primary
resint_LV Surface Area, ED	output.1.TNR.Neurology.txt	Inverse variance weighted	25	-0.00615475	0.0103134	0.55066	0.906563	Primary
resint_LVEDV	output.14.NUMB.Inflammation_II.txt	Inverse variance weighted	2	-0.0381181	0.0639063	0.550863	0.906605	Primary
resint_LV Sphericity, ED	output.2.EDAR.Inflammation.txt	Inverse variance weighted	24	0.00495973	0.00831519	0.550863	0.906605	Primary
resint_LV Surface Area, ED	output.3.ROBO1.Inflammation.txt	Inverse variance weighted	9	-0.010579	0.0177366	0.550874	0.906605	Primary
resint_LVEF	output.12.CD4.Inflammation.txt	Inverse variance weighted	13	-0.00778996	0.0130615	0.550905	0.906605	Primary
resint_LVM	output.11.CYB5R2.Oncology_II.txt	Inverse variance weighted	14	0.00866898	0.0145378	0.550971	0.906605	Primary
resint_LV Sphericity, ES	output.20.CBLN4.Oncology.txt	Inverse variance weighted	24	0.0082234	0.013791	0.550983	0.906605	Primary
resint_LVESV	output.17.CCL8.Oncology.txt	Inverse variance weighted	57	0.00267553	0.00448795	0.551069	0.906665	Primary
resint_LVM	output.2.CD207.Oncology.txt	Inverse variance weighted	29	-0.00454131	0.00762212	0.551305	0.906714	Primary
resint_LV Surface Area, ES	output.4.AMBN.Inflammation.txt	Inverse variance weighted	2	-0.0317162	0.053233	0.55131	0.906714	Primary
resint_SV_LV	output.8.IDO1.Inflammation_II.txt	Inverse variance weighted	16	-0.0085979	0.0144315	0.551328	0.906714	Primary
resint_LV Surface Area, ES	output.2.METAP1D.Inflammation.txt	Inverse variance weighted	4	0.0270955	0.045492	0.551435	0.906714	Primary
resint_LVM	output.1.PEAR1.Cardiometabolic.txt	Inverse variance weighted	17	0.00874725	0.0146865	0.551444	0.906714	Primary
resint_LV Sphericity, ED	output.4.GC.Inflammation_II.txt	Inverse variance weighted	114	-0.00195987	0.00329074	0.551462	0.906714	Primary
resint_LVESV	output.19.ADGRE1.Oncology_II.txt	Inverse variance weighted	20	0.00630885	0.0105963	0.551588	0.906714	Primary
resint_SV_LV	output.12.CLSTN3.Neurology_II.txt	Inverse variance weighted	40	0.00504601	0.00847542	0.551596	0.906714	Primary
resint_SV_LV	output.14.PACS2.Cardiometabolic_II.txt	Wald ratio	1	0.017511	0.0294149	0.551636	0.906714	Primary
resint_LV Sphericity, ES	output.7.ACHE.Inflammation_II.txt	Inverse variance weighted	30	-0.00593043	0.00996338	0.551694	0.906714	Primary
resint_LV Surface Area, ES	output.19.MCEMP1.Inflammation_II.txt	Inverse variance weighted	7	-0.00893981	0.0150203	0.551721	0.906714	Primary
resint_LVEF	output.7.BMPER.Inflammation_II.txt	Inverse variance weighted	14	0.0110952	0.018642	0.551728	0.906714	Primary
resint_LV Sphericity, ED	output.22.SNAP29.Oncology.txt	Inverse variance weighted	2	0.062767	0.105478	0.551796	0.906714	Primary
resint_LVEDV	output.19.VSIG10L.Cardiometabolic_II.txt	Inverse variance weighted	4	0.013911	0.0233777	0.551809	0.906714	Primary
resint_LV Sphericity, ES	output.20.CTSZ.Cardiometabolic.txt	Inverse variance weighted	6	0.00752855	0.0126564	0.551949	0.906714	Primary
resint_LV Surface Area, ED	output.14.RNASE10.Cardiometabolic_II.txt	Inverse variance weighted	57	-0.00284211	0.00477815	0.551968	0.906714	Primary
resint_LV Sphericity, ED	output.19.SSC5D.Cardiometabolic.txt	Inverse variance weighted	28	0.00498788	0.00838597	0.551985	0.906714	Primary
resint_LV Surface Area, ED	output.7.NT5C3A.Inflammation.txt	Wald ratio	1	-0.0279185	0.0469394	0.551993	0.906714	Primary
resint_LVEDV	output.10.MRC1.Inflammation_II.txt	Inverse variance weighted	16	-0.00936968	0.0157566	0.552077	0.906761	Primary
resint_LVEDV	output.2.COMMD1.Cardiometabolic_II.txt	Wald ratio	1	-0.0160401	0.026977	0.552121	0.906761	Primary
resint_LVEF	output.8.GSR.Inflammation_II.txt	Inverse variance weighted	4	0.0198072	0.0333237	0.552254	0.906884	Primary
resint_LV Sphericity, ES	output.X.SERPINA7.Inflammation_II.txt	Wald ratio	1	-0.0658036	0.11072	0.552295	0.906884	Primary
resint_LVM	output.19.LDLR.Cardiometabolic.txt	Wald ratio	1	-0.0666479	0.112168	0.552393	0.906886	Primary
resint_LV Surface Area, ES	output.8.IDO1.Cardiometabolic_II.txt	Inverse variance weighted	16	0.00836298	0.014075	0.552395	0.906886	Primary
resint_LV Sphericity, ES	output.2.HS1BP3.Cardiometabolic_II.txt	Inverse variance weighted	4	0.0167707	0.0282327	0.552502	0.90697	Primary
resint_LV Surface Area, ES	output.1.MYOM3.Inflammation_II.txt	Inverse variance weighted	2	-0.0465685	0.078406	0.552552	0.90697	Primary
resint_LV Surface Area, ED	output.21.GATD3.Cardiometabolic_II.txt	Inverse variance weighted	2	-0.0232264	0.0391117	0.552614	0.90697	Primary
resint_SV_LV	output.1.IGSF8.Cardiometabolic.txt	Inverse variance weighted	2	0.0175295	0.0295235	0.552681	0.90697	Primary
resint_LV Surface Area, ED	output.6.MOG.Oncology.txt	Inverse variance weighted	10	0.0136898	0.0230618	0.552769	0.90697	Primary
resint_LVEDV	output.3.SERPINI1.Inflammation_II.txt	Inverse variance weighted	20	-0.00539817	0.00909385	0.552776	0.90697	Primary
resint_LV Surface Area, ED	output.11.CNTN5.Neurology.txt	Inverse variance weighted	56	0.00407319	0.00686386	0.552896	0.90697	Primary
resint_SV_LV	output.6.STX7.Inflammation_II.txt	Inverse variance weighted	53	0.00394382	0.0066462	0.552917	0.90697	Primary
resint_LV Sphericity, ES	output.11.ART5.Neurology_II.txt	Inverse variance weighted	3	0.0139719	0.023547	0.552938	0.90697	Primary
resint_SV_LV	output.9.IGFBPL1.Cardiometabolic.txt	Inverse variance weighted	41	0.00421232	0.00709914	0.552943	0.90697	Primary
resint_LV Surface Area, ES	output.11.NAP1L4.Oncology_II.txt	Inverse variance weighted	8	-0.0150394	0.0253509	0.553014	0.907004	Primary
resint_LVM	output.19.SIRT2.Oncology.txt	Inverse variance weighted	2	-0.0380701	0.064199	0.55318	0.907186	Primary
resint_LVM	output.6.HLA-E.Inflammation.txt	Inverse variance weighted	23	-0.00784067	0.0132299	0.553417	0.907186	Primary
resint_LVEDV	output.19.BCAM.Neurology.txt	Inverse variance weighted	13	-0.00827976	0.0139717	0.553443	0.907186	Primary
resint_LVESV	output.3.TF.Inflammation_II.txt	Inverse variance weighted	17	-0.00856864	0.0144597	0.553458	0.907186	Primary
resint_LVEF	output.17.AARSD1.Oncology.txt	Inverse variance weighted	7	0.027445	0.0463301	0.553596	0.907186	Primary
resint_LVEDV	output.5.CERT.Neurology.txt	Wald ratio	1	-0.0507975	0.0857543	0.553609	0.907186	Primary
resint_LV Surface Area, ES	output.12.RBP5.Oncology.txt	Inverse variance weighted	11	-0.0079797	0.0134723	0.553648	0.907186	Primary
resint_LVESV	output.1.IGSF9.Cardiometabolic_II.txt	Inverse variance weighted	6	-0.00906068	0.0152978	0.553659	0.907186	Primary
resint_LV Sphericity, ES	output.9.KYAT1.Cardiometabolic.txt	Inverse variance weighted	6	-0.0146097	0.024667	0.553663	0.907186	Primary
resint_LVEDV	output.2.RBKS.Neurology.txt	Inverse variance weighted	8	0.00528938	0.00893128	0.553696	0.907186	Primary
resint_LV Sphericity, ED	output.21.CSTB.Cardiometabolic.txt	Inverse variance weighted	80	0.00293128	0.00495048	0.55377	0.907186	Primary
resint_LVESV	output.14.PGF.Inflammation.txt	Inverse variance weighted	6	0.0175105	0.0295754	0.55381	0.907186	Primary
resint_LV Surface Area, ED	output.6.TNF.Oncology.txt	Inverse variance weighted	5	0.0452022	0.0763744	0.553951	0.907186	Primary
resint_LV Sphericity, ES	output.9.SSNA1.Oncology_II.txt	Inverse variance weighted	2	-0.0370183	0.0625511	0.553979	0.907186	Primary
resint_LV Surface Area, ED	output.5.HAVCR2.Neurology.txt	Inverse variance weighted	7	-0.00584418	0.00987657	0.554037	0.907186	Primary
resint_LV Surface Area, ED	output.5.LMNB1.Oncology_II.txt	Wald ratio	1	-0.0644187	0.108867	0.554037	0.907186	Primary
resint_LV Surface Area, ED	output.12.CRADD.Neurology.txt	Wald ratio	1	0.0390233	0.0659603	0.554106	0.907186	Primary
resint_LVEF	output.5.TGFBI.Cardiometabolic.txt	Inverse variance weighted	68	-0.00382541	0.00646641	0.554131	0.907186	Primary
resint_LVM	output.1.GIPC2.Neurology_II.txt	Inverse variance weighted	13	0.0085321	0.0144283	0.55429	0.907186	Primary
resint_LVESV	output.2.NPPC.Inflammation.txt	Wald ratio	1	0.0836522	0.141493	0.55438	0.907186	Primary
resint_LVEDV	output.11.CNTN5.Neurology.txt	Inverse variance weighted	56	0.00396918	0.00671571	0.554502	0.907186	Primary
resint_LV Sphericity, ED	output.6.ULBP2.Neurology.txt	Inverse variance weighted	43	0.00403307	0.00682399	0.554511	0.907186	Primary
resint_LV Sphericity, ES	output.3.GLB1.Neurology.txt	Inverse variance weighted	7	-0.0118424	0.0200377	0.554517	0.907186	Primary
resint_LV Sphericity, ED	output.15.MEGF11.Cardiometabolic_II.txt	Inverse variance weighted	3	-0.0179754	0.0304152	0.554521	0.907186	Primary
resint_LVM	output.3.SETMAR.Neurology.txt	Inverse variance weighted	15	-0.00899335	0.015219	0.554569	0.907186	Primary
resint_SV_LV	output.9.NTRK2.Cardiometabolic.txt	Inverse variance weighted	3	0.0226761	0.0383774	0.554607	0.907186	Primary
resint_LV Sphericity, ED	output.1.MYOM3.Inflammation_II.txt	Inverse variance weighted	2	0.0574351	0.0972162	0.554656	0.907186	Primary
resint_LV Sphericity, ED	output.7.PLXNA4.Inflammation.txt	Wald ratio	1	0.0333031	0.0563709	0.554664	0.907186	Primary
resint_LV Sphericity, ES	output.7.SUMF2.Neurology.txt	Inverse variance weighted	13	-0.00524568	0.00888012	0.554707	0.907186	Primary
resint_LV Surface Area, ED	output.7.GPR37.Cardiometabolic.txt	Inverse variance weighted	77	-0.00304196	0.00514994	0.554736	0.907186	Primary
resint_LV Sphericity, ES	output.1.CD46.Cardiometabolic.txt	Inverse variance weighted	3	-0.0279516	0.0473288	0.5548	0.907186	Primary
resint_LV Sphericity, ES	output.1.PLA2G4A.Inflammation.txt	Wald ratio	1	0.0402327	0.068134	0.55486	0.907186	Primary
resint_LV Surface Area, ES	output.17.ALDH3A1.Inflammation.txt	Inverse variance weighted	52	-0.00485625	0.00822453	0.554883	0.907186	Primary
resint_LVEDV	output.1.HDGF.Oncology.txt	Inverse variance weighted	98	0.00241097	0.00408351	0.554911	0.907186	Primary
resint_LV Sphericity, ES	output.14.GZMH.Cardiometabolic.txt	Inverse variance weighted	9	0.00994988	0.0168538	0.554946	0.907186	Primary
resint_LV Surface Area, ED	output.1.TINAGL1.Cardiometabolic.txt	Inverse variance weighted	5	0.036824	0.0623777	0.554964	0.907186	Primary
resint_SV_LV	output.6.TRIM40.Neurology_II.txt	Inverse variance weighted	12	0.0104051	0.0176276	0.555008	0.907186	Primary
resint_LVM	output.5.OXCT1.Cardiometabolic_II.txt	Wald ratio	1	-0.0664127	0.112513	0.555012	0.907186	Primary
resint_LV Sphericity, ED	output.12.NFE2.Cardiometabolic_II.txt	Wald ratio	1	0.0432244	0.0732631	0.555198	0.907277	Primary
resint_LV Sphericity, ED	output.14.SMOC1.Oncology.txt	Inverse variance weighted	16	-0.00718529	0.0121796	0.555229	0.907277	Primary
resint_LVESV	output.11.CD248.Cardiometabolic_II.txt	Inverse variance weighted	3	-0.0209259	0.0354743	0.555264	0.907277	Primary
resint_LVM	output.9.ENTR1.Cardiometabolic_II.txt	Inverse variance weighted	9	-0.0103939	0.0176202	0.555267	0.907277	Primary
resint_LVM	output.3.AHSG.Inflammation_II.txt	Inverse variance weighted	60	-0.00309477	0.00524844	0.555422	0.907377	Primary
resint_SV_LV	output.19.LAIR2.Neurology.txt	Inverse variance weighted	71	0.00294634	0.00499846	0.55556	0.907377	Primary
resint_LVEF	output.2.DPP4.Cardiometabolic.txt	Inverse variance weighted	11	0.00961747	0.0163163	0.555566	0.907377	Primary
resint_LVEDV	output.12.MANSC4.Cardiometabolic_II.txt	Inverse variance weighted	60	-0.00301577	0.00511675	0.555599	0.907377	Primary
resint_LVM	output.1.CHI3L1.Cardiometabolic.txt	Inverse variance weighted	46	0.00472783	0.00802255	0.555648	0.907377	Primary
resint_LVEDV	output.12.DCN.Cardiometabolic.txt	Inverse variance weighted	2	0.0584375	0.0991612	0.555648	0.907377	Primary
resint_SV_LV	output.9.AMBP.Oncology.txt	Inverse variance weighted	5	-0.0125329	0.021271	0.555727	0.907377	Primary
resint_LV Surface Area, ES	output.12.BIN2.Neurology.txt	Wald ratio	1	0.0243267	0.0412921	0.55577	0.907377	Primary
resint_LVEDV	output.1.GBP4.Neurology.txt	Inverse variance weighted	106	-0.00488139	0.00828637	0.555803	0.907377	Primary
resint_LV Surface Area, ES	output.5.SELENOP.Inflammation_II.txt	Inverse variance weighted	3	-0.024549	0.0416792	0.555862	0.907377	Primary
resint_LV Sphericity, ED	output.9.TYRP1.Inflammation_II.txt	Wald ratio	1	-0.0363719	0.061754	0.555875	0.907377	Primary
resint_LV Sphericity, ES	output.12.TARBP2.Neurology.txt	Wald ratio	1	0.056935	0.0966882	0.555961	0.907404	Primary
resint_LVESV	output.5.IL31RA.Inflammation_II.txt	Inverse variance weighted	51	-0.00322342	0.00547469	0.556005	0.907404	Primary
resint_LVM	output.21.NCAM2.Neurology.txt	Inverse variance weighted	60	-0.00355821	0.00604384	0.55604	0.907404	Primary
resint_SV_LV	output.9.SSNA1.Oncology_II.txt	Inverse variance weighted	2	0.0367132	0.062401	0.556302	0.907644	Primary
resint_LVEDV	output.1.ANGPTL1.Cardiometabolic.txt	Inverse variance weighted	23	-0.006214	0.0105638	0.556375	0.907644	Primary
resint_SV_LV	output.16.WWP2.Neurology.txt	Inverse variance weighted	3	0.0168919	0.0287169	0.556383	0.907644	Primary
resint_LVESV	output.2.METAP1D.Inflammation.txt	Inverse variance weighted	4	0.0266912	0.0453814	0.556429	0.907644	Primary
resint_LVEDV	output.7.LAMB1.Cardiometabolic_II.txt	Inverse variance weighted	58	0.00498025	0.00846957	0.556521	0.907644	Primary
resint_LVESV	output.14.RNASE10.Cardiometabolic_II.txt	Inverse variance weighted	57	-0.00259831	0.0044189	0.556533	0.907644	Primary
resint_LV Sphericity, ED	output.4.HPSE.Cardiometabolic_II.txt	Inverse variance weighted	4	-0.020201	0.0343691	0.556689	0.907644	Primary
resint_LVEDV	output.16.IL32.Inflammation.txt	Inverse variance weighted	11	0.00814393	0.0138558	0.556692	0.907644	Primary
resint_LVESV	output.1.REN.Cardiometabolic.txt	Inverse variance weighted	4	0.0226166	0.0384828	0.556729	0.907644	Primary
resint_LV Sphericity, ED	output.3.CMC1.Cardiometabolic_II.txt	Wald ratio	1	-0.0360136	0.0612811	0.556749	0.907644	Primary
resint_LV Sphericity, ED	output.18.SERPINB5.Cardiometabolic.txt	Wald ratio	1	0.0521783	0.0887892	0.556757	0.907644	Primary
resint_LV Sphericity, ES	output.12.ITGB7.Oncology.txt	Inverse variance weighted	5	0.018401	0.0313192	0.556847	0.907644	Primary
resint_LV Surface Area, ES	output.11.ADAMTS15.Oncology.txt	Inverse variance weighted	5	0.0502785	0.0855784	0.556858	0.907644	Primary
resint_LVEDV	output.7.SCRN1.Inflammation.txt	Inverse variance weighted	5	-0.0179854	0.030621	0.556965	0.907644	Primary
resint_LVESV	output.8.TNFRSF10C.Cardiometabolic.txt	Inverse variance weighted	14	-0.00790517	0.0134609	0.557021	0.907644	Primary
resint_LV Sphericity, ES	output.1.ELOA.Oncology.txt	Inverse variance weighted	3	0.0330159	0.0562309	0.557103	0.907644	Primary
resint_LVEF	output.9.STXBP1.Neurology_II.txt	Inverse variance weighted	3	-0.0406609	0.0692575	0.557139	0.907644	Primary
resint_LVM	output.14.RNASE4.Inflammation_II.txt	Inverse variance weighted	17	-0.00776762	0.0132318	0.557175	0.907644	Primary
resint_LV Surface Area, ED	output.20.MMP9.Neurology.txt	Inverse variance weighted	3	-0.0383967	0.0654081	0.557182	0.907644	Primary
resint_LVEF	output.3.NAA80.Neurology_II.txt	Inverse variance weighted	2	-0.0197289	0.033612	0.55723	0.907644	Primary
resint_LVM	output.5.TXNDC15.Oncology.txt	Inverse variance weighted	52	0.00324054	0.00552123	0.557255	0.907644	Primary
resint_LVM	output.1.LY9.Inflammation.txt	Inverse variance weighted	45	-0.00432563	0.00737062	0.557288	0.907644	Primary
resint_LV Surface Area, ES	output.5.FABP6.Cardiometabolic.txt	Inverse variance weighted	2	0.0282612	0.0481607	0.55733	0.907644	Primary
resint_LV Surface Area, ED	output.22.TST.Neurology.txt	Inverse variance weighted	3	-0.0199498	0.0340102	0.557484	0.907813	Primary
resint_LVEDV	output.5.CDHR2.Oncology.txt	Inverse variance weighted	3	0.0190395	0.0324671	0.557591	0.907888	Primary
resint_LVEF	output.6.PHACTR2.Neurology_II.txt	Inverse variance weighted	3	0.0129672	0.0221157	0.557651	0.907888	Primary
resint_LVEF	output.12.BIN2.Neurology.txt	Wald ratio	1	-0.0238738	0.0407199	0.557679	0.907888	Primary
resint_LVM	output.11.IGHMBP2.Cardiometabolic_II.txt	Wald ratio	1	0.0364281	0.062154	0.557813	0.908024	Primary
resint_LVEF	output.21.DSCAM.Neurology_II.txt	Inverse variance weighted	17	-0.00548639	0.00936445	0.55796	0.908171	Primary
resint_LVESV	output.3.NAA80.Neurology_II.txt	Inverse variance weighted	2	0.0199042	0.0339812	0.558048	0.908171	Primary
resint_SV_LV	output.11.MCAM.Cardiometabolic.txt	Inverse variance weighted	5	0.0257186	0.0439081	0.558052	0.908171	Primary
resint_LV Surface Area, ES	output.1.TDRKH.Neurology.txt	Inverse variance weighted	14	-0.00783221	0.013381	0.558329	0.908473	Primary
resint_LV Surface Area, ED	output.10.FUOM.Inflammation_II.txt	Inverse variance weighted	4	0.0162456	0.0277562	0.558348	0.908473	Primary
resint_LV Sphericity, ED	output.6.CD2AP.Cardiometabolic.txt	Inverse variance weighted	9	-0.0107308	0.0183358	0.558387	0.908473	Primary
resint_LV Surface Area, ED	output.6.MEP1A.Oncology_II.txt	Inverse variance weighted	9	0.0172847	0.0295401	0.558461	0.908489	Primary
resint_LVM	output.4.CYTL1.Cardiometabolic_II.txt	Inverse variance weighted	21	0.00413487	0.00706796	0.558537	0.908489	Primary
resint_LVEF	output.1.TOR1AIP1.Cardiometabolic_II.txt	Inverse variance weighted	68	-0.00310691	0.00531093	0.558546	0.908489	Primary
resint_LVEF	output.11.SCN4B.Cardiometabolic_II.txt	Inverse variance weighted	59	0.00337222	0.0057664	0.558678	0.908624	Primary
resint_LVEF	output.9.FBP1.Cardiometabolic.txt	Inverse variance weighted	8	0.00454963	0.00778384	0.558886	0.908814	Primary
resint_LVEDV	output.8.DKK4.Neurology.txt	Inverse variance weighted	6	0.010864	0.0185887	0.558922	0.908814	Primary
resint_LVEF	output.12.PRR4.Inflammation_II.txt	Inverse variance weighted	103	0.00257945	0.00441419	0.558982	0.908814	Primary
resint_LV Sphericity, ES	output.6.TSPYL1.Inflammation_II.txt	Inverse variance weighted	2	0.0240608	0.0411764	0.558994	0.908814	Primary
resint_LVEDV	output.5.XRCC4.Neurology.txt	Wald ratio	1	-0.0425472	0.0728494	0.559191	0.908887	Primary
resint_LVEDV	output.11.CDON.Inflammation.txt	Inverse variance weighted	12	0.0126304	0.0216271	0.559215	0.908887	Primary
resint_SV_LV	output.7.PON1.Inflammation_II.txt	Inverse variance weighted	105	0.00223177	0.00382169	0.559239	0.908887	Primary
resint_LVM	output.8.TNFRSF10C.Cardiometabolic.txt	Inverse variance weighted	14	0.00800947	0.0137195	0.559354	0.908887	Primary
resint_LV Sphericity, ED	output.7.C7orf50.Neurology_II.txt	Inverse variance weighted	16	0.00690516	0.0118304	0.559437	0.908887	Primary
resint_LV Sphericity, ED	output.6.AKAP12.Inflammation_II.txt	Wald ratio	1	-0.0570299	0.0977168	0.559473	0.908887	Primary
resint_LVESV	output.19.PTPRH.Oncology_II.txt	Inverse variance weighted	35	-0.00353206	0.00605211	0.559483	0.908887	Primary
resint_LVM	output.1.CEP170.Cardiometabolic_II.txt	Wald ratio	1	0.0420556	0.0720759	0.559563	0.908887	Primary
resint_LV Sphericity, ED	output.15.ANPEP.Cardiometabolic.txt	Inverse variance weighted	31	0.00477235	0.00817954	0.55959	0.908887	Primary
resint_SV_LV	output.6.IGF2R.Neurology.txt	Inverse variance weighted	32	0.0054063	0.0092676	0.559654	0.908887	Primary
resint_SV_LV	output.1.PMVK.Neurology.txt	Inverse variance weighted	2	-0.0999562	0.171361	0.559686	0.908887	Primary
resint_LV Surface Area, ES	output.5.VCAN.Neurology.txt	Inverse variance weighted	59	-0.00342285	0.00586857	0.559724	0.908887	Primary
resint_LVM	output.2.SESTD1.Neurology.txt	Wald ratio	1	0.0288582	0.0494842	0.559772	0.908887	Primary
resint_LVEDV	output.16.CALB2.Neurology.txt	Wald ratio	1	-0.0444894	0.0762894	0.559781	0.908887	Primary
resint_LV Sphericity, ES	output.1.MYOM3.Inflammation_II.txt	Inverse variance weighted	2	-0.0371892	0.0637719	0.559786	0.908887	Primary
resint_LV Surface Area, ES	output.16.DPEP2.Oncology.txt	Inverse variance weighted	9	0.0125228	0.0214842	0.559972	0.909108	Primary
resint_LVEF	output.2.PECR.Cardiometabolic_II.txt	Inverse variance weighted	6	0.00908271	0.01559	0.560163	0.909338	Primary
resint_LV Sphericity, ED	output.12.KRT5.Neurology.txt	Inverse variance weighted	2	-0.0237533	0.0407793	0.560241	0.90938	Primary
resint_LV Sphericity, ES	output.4.CXCL10.Inflammation.txt	Inverse variance weighted	4	-0.00813358	0.0139669	0.560332	0.90938	Primary
resint_SV_LV	output.1.XCL1.Oncology.txt	Inverse variance weighted	63	-0.00322852	0.00554406	0.560339	0.90938	Primary
resint_LV Surface Area, ED	output.19.CC2D1A.Neurology.txt	Inverse variance weighted	2	-0.0340418	0.0584726	0.560443	0.909417	Primary
resint_LVEF	output.5.OCLN.Neurology_II.txt	Inverse variance weighted	2	0.0166549	0.0286118	0.5605	0.909417	Primary
resint_LVESV	output.20.STX16.Oncology.txt	Inverse variance weighted	2	0.0348085	0.0598044	0.560541	0.909417	Primary
resint_LV Sphericity, ED	output.11.C1QTNF5.Inflammation_II.txt	Wald ratio	1	0.0243977	0.0419223	0.560584	0.909417	Primary
resint_LV Sphericity, ES	output.17.CCL13.Inflammation.txt	Inverse variance weighted	12	-0.00848158	0.0145765	0.560658	0.909417	Primary
resint_LVESV	output.6.TNF.Oncology.txt	Inverse variance weighted	5	0.0308411	0.0530076	0.560685	0.909417	Primary
resint_LV Surface Area, ED	output.5.ESM1.Inflammation.txt	Inverse variance weighted	8	0.0133029	0.0228656	0.56071	0.909417	Primary
resint_SV_LV	output.4.PDGFC.Oncology.txt	Inverse variance weighted	3	-0.0439303	0.075561	0.560979	0.909772	Primary
resint_LV Surface Area, ED	output.10.FAS.Cardiometabolic.txt	Inverse variance weighted	19	-0.00839464	0.0144444	0.561127	0.909835	Primary
resint_LVESV	output.13.ITGBL1.Cardiometabolic_II.txt	Inverse variance weighted	36	0.00436642	0.00751325	0.561131	0.909835	Primary
resint_LVEDV	output.6.TXNDC5.Neurology.txt	Inverse variance weighted	2	0.0323678	0.055702	0.56118	0.909835	Primary
resint_SV_LV	output.X.SLITRK2.Oncology.txt	Wald ratio	1	0.153127	0.263592	0.561292	0.909835	Primary
resint_LVEDV	output.17.ENPP7.Inflammation.txt	Inverse variance weighted	56	0.00273426	0.00470705	0.561317	0.909835	Primary
resint_LV Surface Area, ES	output.10.ACTA2.Cardiometabolic.txt	Wald ratio	1	0.0456605	0.0786198	0.561391	0.909835	Primary
resint_LVM	output.6.CD83.Inflammation.txt	Inverse variance weighted	6	-0.0136778	0.023557	0.561494	0.909835	Primary
resint_LV Sphericity, ES	output.11.LUZP2.Oncology_II.txt	Inverse variance weighted	13	-0.00857819	0.0147741	0.561494	0.909835	Primary
resint_LV Sphericity, ES	output.14.CHGA.Cardiometabolic_II.txt	Inverse variance weighted	4	-0.0155564	0.0267947	0.561525	0.909835	Primary
resint_LV Sphericity, ED	output.8.PLPBP.Cardiometabolic.txt	Wald ratio	1	0.0661757	0.113984	0.561529	0.909835	Primary
resint_LV Surface Area, ES	output.6.RTN4IP1.Neurology_II.txt	Wald ratio	1	0.0302454	0.0521008	0.561566	0.909835	Primary
resint_LVEDV	output.2.CD28.Oncology.txt	Inverse variance weighted	7	-0.0168932	0.0291172	0.561793	0.910001	Primary
resint_LV Surface Area, ES	output.8.DKK4.Neurology.txt	Inverse variance weighted	6	-0.00907677	0.0156453	0.561807	0.910001	Primary
resint_LV Sphericity, ED	output.6.AIF1.Oncology.txt	Inverse variance weighted	7	-0.0396715	0.0683823	0.561818	0.910001	Primary
resint_LVEF	output.16.CDH15.Neurology.txt	Inverse variance weighted	24	-0.0067734	0.0116824	0.562053	0.910141	Primary
resint_SV_LV	output.11.BDNF.Cardiometabolic_II.txt	Wald ratio	1	0.0551101	0.0950617	0.562097	0.910141	Primary
resint_LV Surface Area, ED	output.22.OSM.Inflammation.txt	Wald ratio	1	-0.0454793	0.0784498	0.5621	0.910141	Primary
resint_LVM	output.12.COL2A1.Cardiometabolic_II.txt	Inverse variance weighted	78	-0.00273653	0.00472073	0.562127	0.910141	Primary
resint_LVEF	output.22.SH3BP1.Oncology_II.txt	Inverse variance weighted	10	0.0088789	0.0153187	0.562175	0.910141	Primary
resint_LVM	output.11.UBE2L6.Cardiometabolic_II.txt	Inverse variance weighted	10	-0.0166864	0.0287945	0.562252	0.910141	Primary
resint_LV Sphericity, ED	output.12.LTA4H.Oncology.txt	Inverse variance weighted	3	0.0234832	0.0405233	0.562253	0.910141	Primary
resint_LVESV	output.X.CD99L2.Neurology.txt	Wald ratio	1	-0.113977	0.196724	0.562335	0.910194	Primary
resint_LV Surface Area, ES	output.6.MOG.Oncology.txt	Inverse variance weighted	10	-0.0101672	0.0175521	0.562412	0.910238	Primary
resint_LV Sphericity, ES	output.2.DTNB.Oncology_II.txt	Inverse variance weighted	2	-0.0449262	0.0775897	0.562574	0.910418	Primary
resint_LVESV	output.5.CSF1R.Inflammation_II.txt	Inverse variance weighted	8	-0.00763212	0.013183	0.562631	0.91043	Primary
resint_LV Sphericity, ES	output.15.IGDCC4.Cardiometabolic_II.txt	Inverse variance weighted	20	0.00639883	0.0110546	0.562698	0.910449	Primary
resint_LVESV	output.19.CDKN2D.Oncology.txt	Wald ratio	1	-0.0674779	0.116589	0.562748	0.910449	Primary
resint_LVM	output.17.TNFSF13.Inflammation.txt	Inverse variance weighted	22	-0.00681113	0.0117704	0.562813	0.910449	Primary
resint_LV Surface Area, ED	output.19.PTPRS.Cardiometabolic.txt	Inverse variance weighted	25	-0.00649967	0.0112329	0.562842	0.910449	Primary
resint_LV Sphericity, ED	output.1.IGSF21.Cardiometabolic_II.txt	Inverse variance weighted	9	0.0135266	0.0233835	0.56295	0.910502	Primary
resint_SV_LV	output.8.SFRP1.Neurology.txt	Inverse variance weighted	15	0.00808646	0.0139816	0.563019	0.910502	Primary
resint_LV Surface Area, ES	output.1.PLEKHO1.Neurology_II.txt	Inverse variance weighted	2	-0.0790799	0.136732	0.563025	0.910502	Primary
resint_LVM	output.6.TBCC.Neurology.txt	Inverse variance weighted	2	0.0199193	0.0344498	0.563121	0.910578	Primary
resint_LV Sphericity, ED	output.7.KEL.Neurology.txt	Inverse variance weighted	9	0.0112909	0.0195313	0.563202	0.910591	Primary
resint_LVESV	output.4.SLIT2.Neurology.txt	Inverse variance weighted	2	0.0368506	0.0637495	0.563229	0.910591	Primary
resint_LV Surface Area, ED	output.19.CD33.Oncology.txt	Inverse variance weighted	98	0.00181121	0.00313383	0.563296	0.910618	Primary
resint_LVEDV	output.1.EFNA1.Neurology.txt	Inverse variance weighted	18	-0.00795232	0.0137651	0.563455	0.910742	Primary
resint_LV Surface Area, ED	output.2.CASP10.Neurology.txt	Inverse variance weighted	4	-0.0152316	0.0263663	0.563472	0.910742	Primary
resint_LV Sphericity, ED	output.10.PCBD1.Inflammation_II.txt	Inverse variance weighted	6	-0.0135018	0.023376	0.563538	0.910767	Primary
resint_LV Sphericity, ES	output.19.LAIR2.Neurology.txt	Inverse variance weighted	71	0.00311842	0.00540083	0.563672	0.910829	Primary
resint_SV_LV	output.17.CAMKK1.Oncology.txt	Inverse variance weighted	5	0.0121053	0.0209655	0.563675	0.910829	Primary
resint_LVESV	output.1.BCAN.Neurology.txt	Inverse variance weighted	6	-0.0104841	0.0181635	0.563802	0.910843	Primary
resint_LVESV	output.6.PTPRK.Oncology_II.txt	Wald ratio	1	0.0269417	0.0466796	0.56383	0.910843	Primary
resint_LV Surface Area, ES	output.19.CDKN2D.Oncology.txt	Wald ratio	1	-0.0674564	0.116877	0.563834	0.910843	Primary
resint_LVM	output.3.RBP1.Neurology_II.txt	Wald ratio	1	0.0263624	0.045688	0.563933	0.910923	Primary
resint_LVEDV	output.10.LYZL2.Oncology_II.txt	Inverse variance weighted	4	-0.0149777	0.0259611	0.563988	0.910931	Primary
resint_LVEDV	output.12.CD69.Cardiometabolic.txt	Wald ratio	1	0.0507575	0.0879928	0.56405	0.910951	Primary
resint_LV Surface Area, ED	output.2.REG3G.Oncology_II.txt	Inverse variance weighted	11	-0.00776113	0.0134581	0.564151	0.911033	Primary
resint_LVESV	output.7.HIP1.Cardiometabolic_II.txt	Wald ratio	1	-0.056619	0.0982108	0.564274	0.911063	Primary
resint_LVEDV	output.2.HPCAL1.Inflammation.txt	Inverse variance weighted	3	-0.0146785	0.025467	0.564362	0.911063	Primary
resint_LV Sphericity, ED	output.4.ADD1.Inflammation_II.txt	Inverse variance weighted	5	0.0178877	0.0310382	0.564405	0.911063	Primary
resint_LVEF	output.7.SSC4D.Cardiometabolic.txt	Inverse variance weighted	16	0.00567483	0.00984777	0.564443	0.911063	Primary
resint_LVM	output.3.IL5RA.Inflammation.txt	Inverse variance weighted	26	0.00452445	0.00785204	0.564471	0.911063	Primary
resint_LV Sphericity, ED	output.9.PTGDS.Cardiometabolic.txt	Inverse variance weighted	3	-0.0244134	0.0423708	0.56449	0.911063	Primary
resint_LV Surface Area, ED	output.8.CRH.Oncology.txt	Inverse variance weighted	9	0.00798468	0.0138603	0.56456	0.911063	Primary
resint_LV Surface Area, ED	output.11.CDON.Inflammation.txt	Inverse variance weighted	12	0.0124491	0.0216105	0.564569	0.911063	Primary
resint_LV Surface Area, ED	output.1.CR1.Inflammation_II.txt	Inverse variance weighted	32	-0.00488671	0.00848573	0.5647	0.911195	Primary
resint_LV Surface Area, ES	output.11.DKK3.Cardiometabolic.txt	Inverse variance weighted	19	-0.00736727	0.0127983	0.564856	0.91123	Primary
resint_LVEDV	output.3.CD86.Oncology_II.txt	Inverse variance weighted	9	0.0109922	0.0190956	0.56486	0.91123	Primary
resint_SV_LV	output.14.SERPINA6.Inflammation_II.txt	Inverse variance weighted	8	0.0120981	0.0210176	0.564872	0.91123	Primary
resint_LVM	output.1.TNFRSF1B.Neurology.txt	Inverse variance weighted	7	-0.0145335	0.0252581	0.565022	0.911339	Primary
resint_LVM	output.10.PARD3.Oncology_II.txt	Inverse variance weighted	2	-0.0549377	0.0955255	0.565217	0.911339	Primary
resint_LV Surface Area, ES	output.8.GGH.Cardiometabolic.txt	Inverse variance weighted	30	-0.00501379	0.008719	0.565263	0.911339	Primary
resint_LV Surface Area, ES	output.5.IL31RA.Inflammation_II.txt	Inverse variance weighted	51	-0.00315566	0.00548817	0.565296	0.911339	Primary
resint_LV Surface Area, ED	output.15.CA12.Oncology.txt	Inverse variance weighted	15	0.0090063	0.0156638	0.565308	0.911339	Primary
resint_LV Surface Area, ED	output.5.GLRX.Cardiometabolic.txt	Inverse variance weighted	46	0.00386314	0.0067192	0.565332	0.911339	Primary
resint_LV Sphericity, ED	output.7.AGR2.Neurology.txt	Inverse variance weighted	2	0.0227774	0.0396185	0.565347	0.911339	Primary
resint_LV Surface Area, ES	output.6.TNF.Oncology.txt	Inverse variance weighted	5	0.0312948	0.0544389	0.565385	0.911339	Primary
resint_LVEF	output.8.ST3GAL1.Oncology.txt	Inverse variance weighted	4	0.0101812	0.0177109	0.565388	0.911339	Primary
resint_LVEDV	output.2.PROC.Cardiometabolic.txt	Inverse variance weighted	5	0.0243913	0.0424445	0.565518	0.911468	Primary
resint_LVEF	output.19.ICAM4.Inflammation.txt	Inverse variance weighted	3	-0.0197746	0.0344346	0.565789	0.911748	Primary
resint_LVM	output.17.CCL16.Cardiometabolic.txt	Inverse variance weighted	47	0.00282556	0.00492088	0.565834	0.911748	Primary
resint_LV Sphericity, ED	output.13.SLITRK6.Cardiometabolic.txt	Inverse variance weighted	15	0.0067611	0.0117751	0.565842	0.911748	Primary
resint_LV Sphericity, ES	output.1.LMOD1.Oncology_II.txt	Inverse variance weighted	6	-0.0131256	0.0228674	0.565976	0.911883	Primary
resint_LV Sphericity, ED	output.4.CXCL10.Inflammation.txt	Inverse variance weighted	4	-0.00810846	0.014138	0.56629	0.912098	Primary
resint_LVM	output.8.IDO1.Neurology_II.txt	Inverse variance weighted	17	-0.00860442	0.0150056	0.566364	0.912098	Primary
resint_LVEF	output.1.PTPRF.Cardiometabolic.txt	Inverse variance weighted	2	0.0432686	0.0754712	0.566433	0.912098	Primary
resint_SV_LV	output.20.ITPA.Cardiometabolic_II.txt	Inverse variance weighted	35	-0.00362911	0.00633059	0.566465	0.912098	Primary
resint_LV Surface Area, ED	output.15.SPINT1.Neurology.txt	Inverse variance weighted	13	0.007968	0.0138997	0.566475	0.912098	Primary
resint_LVEF	output.6.MEP1A.Oncology_II.txt	Inverse variance weighted	9	0.0140607	0.0245283	0.566478	0.912098	Primary
resint_LV Surface Area, ES	output.17.CCL15.Cardiometabolic.txt	Inverse variance weighted	42	-0.00350978	0.00612304	0.566503	0.912098	Primary
resint_LV Surface Area, ED	output.3.ITIH3.Cardiometabolic.txt	Inverse variance weighted	22	0.00816449	0.0142442	0.566524	0.912098	Primary
resint_LV Surface Area, ES	output.7.TFPI2.Oncology.txt	Inverse variance weighted	11	-0.0110162	0.0192213	0.56656	0.912098	Primary
resint_LV Sphericity, ED	output.17.MPO.Neurology.txt	Inverse variance weighted	13	0.00633957	0.0110636	0.566635	0.912098	Primary
resint_LVM	output.4.EPGN.Oncology_II.txt	Wald ratio	1	0.0599983	0.104718	0.566677	0.912098	Primary
resint_LV Surface Area, ED	output.7.BMPER.Inflammation_II.txt	Inverse variance weighted	14	-0.0107557	0.0187766	0.566764	0.912098	Primary
resint_LV Sphericity, ES	output.17.CCL16.Cardiometabolic.txt	Inverse variance weighted	47	-0.00274283	0.00478892	0.566817	0.912098	Primary
resint_LVEF	output.16.ITGAL.Inflammation_II.txt	Inverse variance weighted	7	-0.030844	0.053853	0.566818	0.912098	Primary
resint_LV Sphericity, ES	output.12.IFNG.Inflammation.txt	Wald ratio	1	-0.0650667	0.113617	0.566858	0.912098	Primary
resint_LV Sphericity, ED	output.4.CXCL5.Cardiometabolic.txt	Inverse variance weighted	16	0.0062899	0.0109857	0.566946	0.912159	Primary
resint_LV Sphericity, ES	output.19.VSIG10L.Cardiometabolic_II.txt	Inverse variance weighted	4	0.0117421	0.0205151	0.567076	0.91228	Primary
resint_LV Sphericity, ED	output.10.MBL2.Inflammation_II.txt	Inverse variance weighted	110	-0.00237677	0.00415336	0.567151	0.91228	Primary
resint_LVM	output.12.CALCOCO1.Oncology.txt	Wald ratio	1	0.0273686	0.047833	0.567206	0.91228	Primary
resint_SV_LV	output.22.RANBP1.Cardiometabolic_II.txt	Wald ratio	1	0.0489054	0.0854992	0.567323	0.91228	Primary
resint_LV Sphericity, ES	output.4.SCARB2.Neurology.txt	Inverse variance weighted	12	0.0096241	0.0168301	0.567431	0.91228	Primary
resint_LV Sphericity, ED	output.2.CASP8.Oncology.txt	Inverse variance weighted	8	-0.0173649	0.0303668	0.567432	0.91228	Primary
resint_LVEF	output.19.SIRT2.Oncology.txt	Inverse variance weighted	2	-0.0168321	0.0294362	0.567447	0.91228	Primary
resint_LVEDV	output.17.LPO.Neurology.txt	Inverse variance weighted	15	-0.00923557	0.0161543	0.56752	0.91228	Primary
resint_LV Surface Area, ED	output.14.HSPA2.Oncology_II.txt	Inverse variance weighted	4	0.0226639	0.0396435	0.567529	0.91228	Primary
resint_LV Sphericity, ED	output.4.FGF2.Inflammation.txt	Inverse variance weighted	68	0.00334922	0.00585863	0.567543	0.91228	Primary
resint_SV_LV	output.19.CD209.Cardiometabolic.txt	Inverse variance weighted	25	0.00737207	0.0128965	0.567571	0.91228	Primary
resint_LVEDV	output.5.IQGAP2.Oncology.txt	Inverse variance weighted	3	-0.0171209	0.0299611	0.567703	0.912412	Primary
resint_LVEDV	output.17.CCL11.Inflammation.txt	Wald ratio	1	-0.0272473	0.0476888	0.567759	0.912422	Primary
resint_LV Surface Area, ES	output.17.ERN1.Oncology_II.txt	Inverse variance weighted	4	0.0182332	0.0319246	0.567908	0.912582	Primary
resint_LV Surface Area, ES	output.4.CXCL8.Cardiometabolic.txt	Inverse variance weighted	3	-0.0240479	0.0421353	0.568183	0.912812	Primary
resint_LVEDV	output.1.PSRC1.Oncology.txt	Inverse variance weighted	5	-0.0167969	0.0294314	0.568194	0.912812	Primary
resint_LVM	output.8.UNC5D.Inflammation_II.txt	Inverse variance weighted	2	0.059692	0.104594	0.568202	0.912812	Primary
resint_LV Sphericity, ED	output.1.CEP85.Oncology.txt	Wald ratio	1	-0.0245185	0.0429802	0.568366	0.912962	Primary
resint_LVEDV	output.2.ANXA4.Cardiometabolic.txt	Wald ratio	1	-0.0597017	0.104671	0.568422	0.912962	Primary
resint_LVEF	output.17.OMG.Oncology.txt	Inverse variance weighted	4	0.0461196	0.0808628	0.568445	0.912962	Primary
resint_LV Surface Area, ES	output.19.PVR.Neurology.txt	Inverse variance weighted	65	-0.00288246	0.0050554	0.568559	0.913065	Primary
resint_LVEDV	output.4.TLR1.Inflammation_II.txt	Inverse variance weighted	22	0.0062397	0.0109486	0.568739	0.913181	Primary
resint_LVEF	output.9.PALM2.Neurology_II.txt	Inverse variance weighted	12	0.0179215	0.0314491	0.568774	0.913181	Primary
resint_LV Surface Area, ED	output.8.MATN2.Inflammation.txt	Inverse variance weighted	25	-0.00567305	0.0099554	0.568782	0.913181	Primary
resint_LV Sphericity, ED	output.8.CLU.Inflammation_II.txt	Inverse variance weighted	8	0.0171657	0.0301389	0.568981	0.913421	Primary
resint_LV Surface Area, ES	output.3.FBLN2.Cardiometabolic_II.txt	Inverse variance weighted	19	0.0105675	0.0185727	0.56937	0.91351	Primary
resint_LVEF	output.3.FETUB.Cardiometabolic.txt	Inverse variance weighted	16	0.00419726	0.00737714	0.569387	0.91351	Primary
resint_LV Surface Area, ES	output.1.CTSS.Neurology.txt	Inverse variance weighted	40	0.00539887	0.00949427	0.569597	0.91351	Primary
resint_LV Surface Area, ED	output.6.PI16.Inflammation_II.txt	Inverse variance weighted	18	0.00743069	0.013068	0.569617	0.91351	Primary
resint_SV_LV	output.4.TLR1.Inflammation_II.txt	Inverse variance weighted	22	-0.00696245	0.0122448	0.569623	0.91351	Primary
resint_LV Sphericity, ES	output.16.PKD1.Cardiometabolic_II.txt	Inverse variance weighted	13	-0.00990144	0.0174146	0.569647	0.91351	Primary
resint_LV Sphericity, ED	output.12.ITGA5.Neurology.txt	Wald ratio	1	0.0545995	0.096047	0.569719	0.91351	Primary
resint_LV Sphericity, ES	output.21.ITGB2.Cardiometabolic.txt	Inverse variance weighted	4	0.0239263	0.042099	0.569807	0.91351	Primary
resint_SV_LV	output.11.GSTP1.Neurology.txt	Inverse variance weighted	10	0.0140153	0.0246639	0.569864	0.91351	Primary
resint_LV Sphericity, ED	output.19.CLC.Cardiometabolic.txt	Wald ratio	1	-0.0221773	0.039038	0.569971	0.91351	Primary
resint_LVEDV	output.19.SIRT2.Oncology.txt	Inverse variance weighted	2	-0.0287799	0.0506716	0.570056	0.91351	Primary
resint_LV Surface Area, ES	output.2.DPP10.Inflammation.txt	Inverse variance weighted	28	0.00648324	0.0114151	0.570068	0.91351	Primary
resint_LV Sphericity, ES	output.19.SIGLEC6.Oncology.txt	Inverse variance weighted	25	0.00387251	0.00681843	0.570071	0.91351	Primary
resint_LVESV	output.16.LPCAT2.Oncology.txt	Inverse variance weighted	2	0.0214832	0.0378343	0.570155	0.91351	Primary
resint_LV Surface Area, ES	output.11.CD248.Cardiometabolic_II.txt	Inverse variance weighted	3	-0.0193111	0.0340128	0.570198	0.91351	Primary
resint_LV Surface Area, ES	output.4.CXCL8.Inflammation.txt	Inverse variance weighted	3	-0.0243174	0.0428328	0.57022	0.91351	Primary
resint_LVESV	output.16.LCAT.Inflammation_II.txt	Inverse variance weighted	5	0.0200206	0.0352648	0.570223	0.91351	Primary
resint_LVESV	output.6.ACOT13.Oncology_II.txt	Inverse variance weighted	3	-0.0274899	0.0484265	0.570264	0.91351	Primary
resint_LVM	output.12.STAT2.Inflammation_II.txt	Inverse variance weighted	3	-0.0159352	0.0280733	0.570287	0.91351	Primary
resint_LV Surface Area, ES	output.11.TMEM25.Neurology_II.txt	Inverse variance weighted	16	0.00539546	0.00950594	0.570315	0.91351	Primary
resint_LVM	output.17.IGFBP4.Neurology.txt	Wald ratio	1	0.0659838	0.116258	0.570333	0.91351	Primary
resint_LVESV	output.2.CD28.Oncology.txt	Inverse variance weighted	7	-0.0167907	0.0295961	0.570491	0.91351	Primary
resint_LVEF	output.4.SLIT2.Neurology.txt	Inverse variance weighted	2	0.0358006	0.0631041	0.570493	0.91351	Primary
resint_LV Surface Area, ED	output.12.KLRK1.Neurology_II.txt	Inverse variance weighted	37	0.0038676	0.00681777	0.570522	0.91351	Primary
resint_LVEF	output.17.TK1.Oncology_II.txt	Wald ratio	1	0.0337	0.059429	0.570672	0.91351	Primary
resint_LV Sphericity, ES	output.3.FSTL1.Cardiometabolic_II.txt	Inverse variance weighted	5	-0.0237202	0.0418302	0.570675	0.91351	Primary
resint_LV Surface Area, ES	output.X.TIMP1.Cardiometabolic.txt	Wald ratio	1	-0.548376	0.967164	0.570718	0.91351	Primary
resint_LV Surface Area, ES	output.5.CXCL14.Inflammation.txt	Inverse variance weighted	2	-0.0312209	0.0550642	0.570721	0.91351	Primary
resint_SV_LV	output.2.FKBP7.Neurology.txt	Inverse variance weighted	2	-0.0525817	0.092741	0.570732	0.91351	Primary
resint_LV Sphericity, ED	output.17.CCL13.Inflammation.txt	Inverse variance weighted	12	0.00823589	0.0145321	0.570892	0.91351	Primary
resint_LVESV	output.1.PLEKHO1.Neurology_II.txt	Inverse variance weighted	2	-0.0811594	0.143213	0.570916	0.91351	Primary
resint_LV Surface Area, ES	output.8.TNFRSF10C.Cardiometabolic.txt	Inverse variance weighted	14	-0.00724246	0.0127805	0.570933	0.91351	Primary
resint_LVM	output.20.BPIFB1.Cardiometabolic.txt	Inverse variance weighted	33	0.00537039	0.00947713	0.570939	0.91351	Primary
resint_LV Sphericity, ES	output.11.CTSC.Inflammation.txt	Inverse variance weighted	45	-0.00306224	0.00540423	0.57096	0.91351	Primary
resint_LVESV	output.1.ROR1.Cardiometabolic.txt	Inverse variance weighted	14	0.00738045	0.0130255	0.570974	0.91351	Primary
resint_LVM	output.7.NRCAM.Cardiometabolic.txt	Inverse variance weighted	15	-0.00601635	0.0106184	0.570989	0.91351	Primary
resint_LV Sphericity, ES	output.19.PRTN3.Cardiometabolic.txt	Inverse variance weighted	28	-0.00646966	0.0114186	0.570994	0.91351	Primary
resint_SV_LV	output.1.F13B.Inflammation_II.txt	Inverse variance weighted	31	-0.00506462	0.00893907	0.571005	0.91351	Primary
resint_LVEF	output.13.GPC5.Neurology.txt	Inverse variance weighted	99	0.00235653	0.00415956	0.571031	0.91351	Primary
resint_LV Sphericity, ED	output.1.NCF2.Inflammation.txt	Inverse variance weighted	2	0.0147091	0.0259753	0.571207	0.91351	Primary
resint_LV Sphericity, ED	output.2.POMC.Cardiometabolic_II.txt	Inverse variance weighted	3	-0.0297726	0.0525894	0.571304	0.91351	Primary
resint_LV Surface Area, ED	output.16.CA5A.Cardiometabolic.txt	Inverse variance weighted	46	-0.00333999	0.0058997	0.571307	0.91351	Primary
resint_LV Surface Area, ES	output.9.PTGES2.Inflammation_II.txt	Wald ratio	1	0.0341301	0.060289	0.571321	0.91351	Primary
resint_SV_LV	output.15.SRP14.Oncology.txt	Wald ratio	1	0.0553017	0.0977092	0.571405	0.91351	Primary
resint_LV Surface Area, ES	output.6.TREML2.Neurology.txt	Inverse variance weighted	15	0.00656216	0.0115951	0.571432	0.91351	Primary
resint_LV Sphericity, ED	output.19.THOP1.Cardiometabolic.txt	Inverse variance weighted	6	0.010175	0.0179797	0.571449	0.91351	Primary
resint_LVEF	output.6.PTPRK.Oncology_II.txt	Wald ratio	1	-0.0261309	0.0461945	0.571617	0.91351	Primary
resint_LVESV	output.3.CMC1.Cardiometabolic_II.txt	Wald ratio	1	-0.0338702	0.0598764	0.57162	0.91351	Primary
resint_LVEDV	output.3.CHL1.Cardiometabolic.txt	Inverse variance weighted	22	0.00624444	0.0110403	0.571663	0.91351	Primary
resint_LV Surface Area, ES	output.11.IL18.Inflammation.txt	Inverse variance weighted	22	0.00745842	0.0131869	0.571669	0.91351	Primary
resint_LVEF	output.1.RSPO1.Neurology.txt	Inverse variance weighted	7	-0.0142599	0.0252131	0.571684	0.91351	Primary
resint_LV Sphericity, ES	output.10.GPR158.Neurology_II.txt	Inverse variance weighted	2	0.0452902	0.0800824	0.571703	0.91351	Primary
resint_LVESV	output.7.CNPY4.Oncology.txt	Inverse variance weighted	9	0.0170511	0.0301675	0.571927	0.91351	Primary
resint_LVEDV	output.6.DXO.Neurology_II.txt	Inverse variance weighted	11	0.0111405	0.0197126	0.571975	0.91351	Primary
resint_LVEF	output.7.NPY.Oncology.txt	Inverse variance weighted	3	-0.0225136	0.0398474	0.572076	0.91351	Primary
resint_LVEF	output.20.WFDC12.Oncology.txt	Inverse variance weighted	55	-0.00466356	0.00825469	0.572102	0.91351	Primary
resint_LVM	output.8.LACTB2.Cardiometabolic.txt	Inverse variance weighted	2	-0.0179002	0.0316854	0.572118	0.91351	Primary
resint_LV Surface Area, ED	output.15.CAPN3.Oncology_II.txt	Wald ratio	1	-0.0635821	0.112548	0.572119	0.91351	Primary
resint_LV Surface Area, ES	output.2.CRYGD.Neurology_II.txt	Inverse variance weighted	60	0.0030599	0.00541647	0.572125	0.91351	Primary
resint_LVEDV	output.3.SHISA5.Cardiometabolic_II.txt	Inverse variance weighted	8	-0.0224835	0.0398065	0.572197	0.91351	Primary
resint_SV_LV	output.6.ENPP5.Inflammation.txt	Inverse variance weighted	80	0.00241424	0.00427483	0.572238	0.91351	Primary
resint_LVESV	output.11.ESAM.Cardiometabolic.txt	Inverse variance weighted	2	-0.0129383	0.0229096	0.57224	0.91351	Primary
resint_LVESV	output.12.RBP5.Oncology.txt	Inverse variance weighted	11	-0.00729352	0.0129174	0.572327	0.91351	Primary
resint_LVEDV	output.18.CLUL1.Cardiometabolic.txt	Inverse variance weighted	43	-0.00350668	0.00621066	0.572331	0.91351	Primary
resint_LV Sphericity, ES	output.14.AP1G2.Oncology_II.txt	Inverse variance weighted	5	0.013571	0.0240358	0.572336	0.91351	Primary
resint_LVESV	output.12.CLEC1B.Neurology.txt	Inverse variance weighted	2	-0.0164819	0.0291915	0.572338	0.91351	Primary
resint_LV Surface Area, ES	output.2.TMSB10.Neurology.txt	Wald ratio	1	0.0625834	0.110885	0.572484	0.913663	Primary
resint_LVESV	output.2.SESTD1.Neurology.txt	Wald ratio	1	0.0272856	0.0483641	0.572638	0.913667	Primary
resint_LV Surface Area, ED	output.1.EFNA1.Neurology.txt	Inverse variance weighted	18	0.00765575	0.01357	0.57264	0.913667	Primary
resint_LVEF	output.3.TOP2B.Inflammation_II.txt	Wald ratio	1	-0.0338742	0.0600466	0.572664	0.913667	Primary
resint_LVM	output.17.TIMP2.Cardiometabolic_II.txt	Inverse variance weighted	6	-0.0445623	0.0790114	0.572756	0.913667	Primary
resint_LVM	output.1.RSPO1.Neurology.txt	Inverse variance weighted	7	-0.0113811	0.0201801	0.572769	0.913667	Primary
resint_LV Surface Area, ED	output.19.C19orf12.Neurology.txt	Inverse variance weighted	2	-0.0782404	0.138778	0.572903	0.913667	Primary
resint_SV_LV	output.1.PFKFB2.Oncology.txt	Inverse variance weighted	2	0.0278627	0.0494213	0.572904	0.913667	Primary
resint_LV Surface Area, ES	output.2.FKBP1B.Inflammation.txt	Inverse variance weighted	5	0.0171823	0.0304801	0.572942	0.913667	Primary
resint_LV Sphericity, ED	output.19.C3.Inflammation_II.txt	Wald ratio	1	0.0239005	0.0424071	0.573028	0.913667	Primary
resint_LVEDV	output.8.SPAG1.Neurology_II.txt	Inverse variance weighted	73	0.00312171	0.00554018	0.573117	0.913667	Primary
resint_LVEDV	output.5.SPINK6.Oncology.txt	Inverse variance weighted	20	0.00778691	0.0138198	0.573121	0.913667	Primary
resint_LVM	output.2.MERTK.Inflammation.txt	Inverse variance weighted	12	0.012694	0.022529	0.573128	0.913667	Primary
resint_LVEF	output.1.SLAMF8.Oncology.txt	Inverse variance weighted	39	-0.00262667	0.00466191	0.57314	0.913667	Primary
resint_LV Surface Area, ED	output.17.LPO.Neurology.txt	Inverse variance weighted	15	-0.00890032	0.0157985	0.573187	0.913667	Primary
resint_LV Surface Area, ES	output.3.NUDT16.Oncology_II.txt	Inverse variance weighted	2	-0.0103724	0.0184155	0.573269	0.913718	Primary
resint_LV Sphericity, ED	output.11.PGA4.Inflammation_II.txt	Inverse variance weighted	2	0.0348096	0.0618476	0.573552	0.913981	Primary
resint_LVM	output.1.C4BPB.Oncology.txt	Inverse variance weighted	9	-0.0132709	0.0235853	0.573655	0.913981	Primary
resint_LV Sphericity, ED	output.17.HS3ST3B1.Oncology.txt	Inverse variance weighted	17	0.00669844	0.0119053	0.573677	0.913981	Primary
resint_LV Sphericity, ES	output.7.CPA4.Inflammation_II.txt	Inverse variance weighted	44	0.00389609	0.00692492	0.573694	0.913981	Primary
resint_SV_LV	output.14.CHGA.Cardiometabolic_II.txt	Inverse variance weighted	4	0.0136982	0.0243493	0.573728	0.913981	Primary
resint_SV_LV	output.12.KRT5.Neurology.txt	Inverse variance weighted	2	-0.022626	0.0402198	0.573734	0.913981	Primary
resint_LVM	output.9.IGFBPL1.Cardiometabolic.txt	Inverse variance weighted	41	0.00404684	0.00719515	0.573817	0.914032	Primary
resint_LV Sphericity, ED	output.4.BST1.Neurology.txt	Inverse variance weighted	74	-0.00256368	0.00455878	0.573869	0.914037	Primary
resint_LVEDV	output.1.IGSF8.Cardiometabolic.txt	Inverse variance weighted	2	0.0167356	0.0297682	0.573982	0.914099	Primary
resint_LV Surface Area, ES	output.9.AMBP.Oncology.txt	Inverse variance weighted	5	0.0197352	0.0351239	0.574203	0.914099	Primary
resint_SV_LV	output.19.IFI30.Oncology_II.txt	Inverse variance weighted	23	0.00624583	0.0111184	0.574283	0.914099	Primary
resint_LV Sphericity, ES	output.2.VAMP8.Inflammation_II.txt	Inverse variance weighted	2	-0.0155551	0.0276908	0.574292	0.914099	Primary
resint_LVEDV	output.12.ERBB3.Inflammation.txt	Inverse variance weighted	7	-0.00645891	0.0114982	0.574299	0.914099	Primary
resint_SV_LV	output.1.FUCA1.Cardiometabolic.txt	Inverse variance weighted	56	0.00616926	0.0109837	0.574339	0.914099	Primary
resint_LVESV	output.10.APBB1IP.Oncology.txt	Inverse variance weighted	6	0.0122408	0.0217945	0.574357	0.914099	Primary
resint_LV Surface Area, ED	output.3.PRKAR2A.Neurology_II.txt	Inverse variance weighted	3	0.0527588	0.0939362	0.574358	0.914099	Primary
resint_SV_LV	output.12.PCBP2.Neurology_II.txt	Wald ratio	1	0.0560105	0.099732	0.574382	0.914099	Primary
resint_LV Surface Area, ED	output.12.LRTM2.Neurology_II.txt	Inverse variance weighted	2	0.0177315	0.0315748	0.574409	0.914099	Primary
resint_LVEF	output.7.EGFR.Cardiometabolic.txt	Inverse variance weighted	9	-0.015182	0.0270405	0.574488	0.914145	Primary
resint_LVM	output.15.CA12.Oncology.txt	Inverse variance weighted	15	0.00690848	0.0123108	0.57468	0.91435	Primary
resint_LVEDV	output.2.ITGA6.Inflammation.txt	Inverse variance weighted	8	-0.0102235	0.0182199	0.574717	0.91435	Primary
resint_LV Sphericity, ES	output.22.ADA2.Cardiometabolic.txt	Inverse variance weighted	8	-0.00860079	0.0153325	0.574829	0.914411	Primary
resint_LV Surface Area, ED	output.22.CSF2RB.Inflammation_II.txt	Inverse variance weighted	80	-0.00248339	0.00442738	0.574856	0.914411	Primary
resint_LV Sphericity, ES	output.5.OCLN.Neurology_II.txt	Inverse variance weighted	2	0.0169166	0.0301719	0.57502	0.914495	Primary
resint_LV Surface Area, ES	output.12.PEBP1.Neurology.txt	Inverse variance weighted	2	-0.0202538	0.0361411	0.5752	0.914495	Primary
resint_LVEDV	output.4.FGFBP2.Cardiometabolic_II.txt	Inverse variance weighted	33	0.00435838	0.00777843	0.575264	0.914495	Primary
resint_LV Surface Area, ED	output.4.CXCL9.Inflammation.txt	Wald ratio	1	-0.0209872	0.0374591	0.575296	0.914495	Primary
resint_LV Surface Area, ED	output.20.ADA.Inflammation.txt	Inverse variance weighted	30	-0.00356656	0.00636598	0.575307	0.914495	Primary
resint_LVEF	output.3.SLMAP.Oncology_II.txt	Inverse variance weighted	2	0.0458245	0.0818182	0.575427	0.914495	Primary
resint_LV Sphericity, ED	output.2.ITGAV.Oncology.txt	Inverse variance weighted	5	-0.0216955	0.0387458	0.575518	0.914495	Primary
resint_LV Sphericity, ES	output.11.IL10RA.Inflammation.txt	Wald ratio	1	0.01914	0.034188	0.575584	0.914495	Primary
resint_LV Sphericity, ES	output.21.CXADR.Inflammation.txt	Inverse variance weighted	3	-0.0305966	0.0546616	0.575653	0.914495	Primary
resint_LVEDV	output.2.TXNDC9.Neurology_II.txt	Wald ratio	1	-0.0498214	0.0890104	0.575667	0.914495	Primary
resint_SV_LV	output.1.SPRR3.Neurology_II.txt	Inverse variance weighted	11	-0.00890094	0.015906	0.575755	0.914495	Primary
resint_SV_LV	output.8.CA2.Neurology.txt	Inverse variance weighted	3	0.0234579	0.0419197	0.575758	0.914495	Primary
resint_LV Surface Area, ES	output.2.DNER.Inflammation.txt	Inverse variance weighted	22	-0.00820492	0.0146637	0.575793	0.914495	Primary
resint_LVESV	output.7.CPA4.Inflammation_II.txt	Inverse variance weighted	44	-0.00379247	0.00677826	0.575817	0.914495	Primary
resint_LVESV	output.14.NUMB.Inflammation_II.txt	Inverse variance weighted	2	-0.0458031	0.0818666	0.575831	0.914495	Primary
resint_LV Surface Area, ED	output.7.DNAJB6.Inflammation_II.txt	Inverse variance weighted	4	-0.0144037	0.025746	0.575853	0.914495	Primary
resint_LVM	output.7.AGR2.Neurology.txt	Inverse variance weighted	2	0.0221165	0.0395351	0.575879	0.914495	Primary
resint_LVEDV	output.3.IL5RA.Inflammation.txt	Inverse variance weighted	26	0.00446268	0.00797776	0.575895	0.914495	Primary
resint_LV Sphericity, ED	output.17.KIF1C.Cardiometabolic_II.txt	Wald ratio	1	0.032405	0.0579428	0.575986	0.914495	Primary
resint_LV Surface Area, ED	output.12.C1RL.Inflammation_II.txt	Inverse variance weighted	32	-0.00478422	0.00855462	0.575987	0.914495	Primary
resint_LV Sphericity, ED	output.10.IL2RA.Cardiometabolic.txt	Inverse variance weighted	34	-0.00401846	0.00718539	0.575988	0.914495	Primary
resint_LV Surface Area, ED	output.1.PER3.Inflammation_II.txt	Inverse variance weighted	30	-0.00520785	0.00931267	0.57601	0.914495	Primary
resint_LV Sphericity, ED	output.6.PTK7.Neurology.txt	Wald ratio	1	-0.0460136	0.0822981	0.576087	0.914538	Primary
resint_LV Surface Area, ES	output.11.IL18BP.Cardiometabolic.txt	Inverse variance weighted	3	0.022863	0.0409004	0.576168	0.914586	Primary
resint_LV Surface Area, ES	output.8.TNFRSF10B.Neurology.txt	Inverse variance weighted	20	-0.0056005	0.0100215	0.576267	0.914664	Primary
resint_LV Sphericity, ED	output.14.SERPINA12.Cardiometabolic.txt	Inverse variance weighted	63	-0.00320232	0.00573181	0.576372	0.914751	Primary
resint_LVEF	output.1.SORT1.Cardiometabolic.txt	Inverse variance weighted	4	-0.0132615	0.0237406	0.576436	0.914765	Primary
resint_LV Surface Area, ES	output.9.OBP2B.Neurology.txt	Inverse variance weighted	50	0.00396889	0.00710612	0.576492	0.914765	Primary
resint_SV_LV	output.1.INSL5.Oncology_II.txt	Inverse variance weighted	4	0.013157	0.0235686	0.576678	0.914765	Primary
resint_LVESV	output.2.DNER.Inflammation.txt	Inverse variance weighted	22	-0.00839022	0.0150312	0.576716	0.914765	Primary
resint_LVESV	output.14.ENTPD5.Cardiometabolic.txt	Inverse variance weighted	22	-0.00545742	0.00977768	0.576742	0.914765	Primary
resint_LV Sphericity, ED	output.11.MMP3.Neurology.txt	Inverse variance weighted	56	0.00695053	0.0124542	0.576784	0.914765	Primary
resint_LVEF	output.11.SAA4.Inflammation_II.txt	Inverse variance weighted	20	0.00493458	0.00884386	0.576867	0.914765	Primary
resint_LV Sphericity, ES	output.12.NELL2.Inflammation.txt	Inverse variance weighted	10	0.0116126	0.0208132	0.576882	0.914765	Primary
resint_LVM	output.2.NAGK.Cardiometabolic_II.txt	Inverse variance weighted	7	-0.0154273	0.0276524	0.576912	0.914765	Primary
resint_LVEDV	output.11.PGA4.Inflammation_II.txt	Inverse variance weighted	2	0.0342352	0.0613711	0.576955	0.914765	Primary
resint_LV Surface Area, ES	output.3.HRG.Inflammation_II.txt	Inverse variance weighted	32	-0.00419585	0.00752224	0.576986	0.914765	Primary
resint_LV Sphericity, ED	output.3.SERPINI1.Inflammation_II.txt	Inverse variance weighted	20	0.00510782	0.00915786	0.577014	0.914765	Primary
resint_LV Sphericity, ES	output.14.ATXN3.Neurology_II.txt	Inverse variance weighted	18	0.00764202	0.0137028	0.57705	0.914765	Primary
resint_LVEDV	output.2.DNER.Inflammation.txt	Inverse variance weighted	22	-0.00837605	0.0150202	0.577082	0.914765	Primary
resint_LVEDV	output.20.PROCR.Cardiometabolic_II.txt	Inverse variance weighted	16	0.0102237	0.0183423	0.577265	0.914778	Primary
resint_SV_LV	output.10.DKK1.Neurology.txt	Inverse variance weighted	5	0.0176969	0.0317501	0.577268	0.914778	Primary
resint_LV Surface Area, ED	output.X.IL13RA1.Oncology.txt	Inverse variance weighted	4	0.0104712	0.0187873	0.577285	0.914778	Primary
resint_LV Surface Area, ES	output.12.C1S.Inflammation_II.txt	Inverse variance weighted	26	-0.00557114	0.00999583	0.577291	0.914778	Primary
resint_LV Surface Area, ES	output.14.AMN.Inflammation.txt	Inverse variance weighted	62	0.00310127	0.0055662	0.577417	0.9149	Primary
resint_LV Sphericity, ED	output.20.CTSZ.Cardiometabolic.txt	Inverse variance weighted	6	-0.0104821	0.0188193	0.577538	0.914924	Primary
resint_LVM	output.6.CDSN.Inflammation.txt	Inverse variance weighted	40	-0.0055019	0.00987959	0.577599	0.914924	Primary
resint_LV Sphericity, ES	output.7.AKR1B1.Oncology.txt	Inverse variance weighted	3	0.0166036	0.0298147	0.5776	0.914924	Primary
resint_SV_LV	output.5.IL12B.Inflammation.txt	Inverse variance weighted	37	0.00440852	0.00791695	0.577633	0.914924	Primary
resint_LVEF	output.8.LY6D.Inflammation.txt	Inverse variance weighted	34	-0.00482635	0.00866845	0.577684	0.914925	Primary
resint_LVM	output.6.PLG.Inflammation_II.txt	Inverse variance weighted	39	0.00446484	0.00802085	0.577764	0.914972	Primary
resint_LV Surface Area, ED	output.17.CD300A.Inflammation_II.txt	Inverse variance weighted	9	0.00901569	0.0162003	0.57786	0.915046	Primary
resint_LVEF	output.10.NUDT5.Neurology.txt	Wald ratio	1	0.0447145	0.0803857	0.57804	0.915228	Primary
resint_LVEF	output.X.RP2.Oncology.txt	Wald ratio	1	0.0793062	0.142586	0.578076	0.915228	Primary
resint_LVEDV	output.9.ADAMTSL2.Cardiometabolic_II.txt	Inverse variance weighted	6	-0.01699	0.0305577	0.578214	0.915367	Primary
resint_LVM	output.1.NMNAT1.Neurology.txt	Inverse variance weighted	3	0.0163025	0.0293306	0.578334	0.915449	Primary
resint_LVESV	output.17.LPO.Neurology.txt	Inverse variance weighted	15	-0.00843954	0.0151865	0.578397	0.915449	Primary
resint_LV Sphericity, ES	output.15.USP8.Cardiometabolic.txt	Wald ratio	1	-0.0364202	0.0655393	0.578416	0.915449	Primary
resint_LVM	output.X.SRPX.Cardiometabolic_II.txt	Inverse variance weighted	2	0.0558406	0.100536	0.5786	0.915518	Primary
resint_LVEDV	output.15.RGMA.Neurology.txt	Inverse variance weighted	15	-0.00792014	0.0142608	0.578636	0.915518	Primary
resint_LV Surface Area, ED	output.19.CLC.Cardiometabolic.txt	Wald ratio	1	0.0215364	0.0387822	0.578678	0.915518	Primary
resint_LVEF	output.14.MAP4K5.Neurology.txt	Inverse variance weighted	5	-0.0121942	0.0219598	0.578691	0.915518	Primary
resint_LVESV	output.17.ERN1.Oncology_II.txt	Inverse variance weighted	4	0.017683	0.0318504	0.578766	0.915518	Primary
resint_LV Sphericity, ED	output.7.PON3.Inflammation.txt	Inverse variance weighted	28	-0.00615041	0.0110788	0.578791	0.915518	Primary
resint_LV Surface Area, ES	output.11.CD6.Inflammation.txt	Inverse variance weighted	71	0.00261461	0.00470996	0.57881	0.915518	Primary
resint_LVESV	output.11.CTSF.Oncology.txt	Inverse variance weighted	5	-0.0187988	0.0338703	0.578878	0.915546	Primary
resint_LV Sphericity, ES	output.11.SERPINH1.Oncology_II.txt	Inverse variance weighted	4	0.0229748	0.0414	0.57893	0.915549	Primary
resint_LVESV	output.14.SERPINA3.Inflammation_II.txt	Inverse variance weighted	24	0.00791713	0.0142693	0.579006	0.915577	Primary
resint_LVEDV	output.10.VTI1A.Inflammation_II.txt	Wald ratio	1	0.0485957	0.0875952	0.579048	0.915577	Primary
resint_LV Surface Area, ES	output.11.PRG2.Cardiometabolic_II.txt	Inverse variance weighted	2	-0.0274509	0.0495011	0.579202	0.915639	Primary
resint_LV Surface Area, ES	output.2.C2orf69.Neurology_II.txt	Wald ratio	1	0.0291861	0.0526313	0.57921	0.915639	Primary
resint_LV Sphericity, ES	output.22.PPM1F.Cardiometabolic_II.txt	Wald ratio	1	-0.0505717	0.091206	0.579252	0.915639	Primary
resint_LVESV	output.17.ERBB2.Oncology.txt	Inverse variance weighted	12	0.0103368	0.0186441	0.579288	0.915639	Primary
resint_SV_LV	output.22.CRYBB2.Neurology_II.txt	Wald ratio	1	0.0564368	0.101821	0.579392	0.915724	Primary
resint_LVESV	output.3.ACAA1.Oncology.txt	Inverse variance weighted	3	-0.0196905	0.0355334	0.579482	0.915746	Primary
resint_LV Sphericity, ES	output.15.CKMT1A_CKMT1B.Inflammation.txt	Inverse variance weighted	5	-0.0153288	0.0276666	0.579542	0.915746	Primary
resint_LV Sphericity, ED	output.15.CKMT1A_CKMT1B.Inflammation.txt	Inverse variance weighted	5	0.0211617	0.0381971	0.57957	0.915746	Primary
resint_LVESV	output.3.NUDT16.Oncology_II.txt	Inverse variance weighted	2	-0.0101755	0.0183748	0.579735	0.915746	Primary
resint_LVEF	output.10.CDH23.Neurology_II.txt	Inverse variance weighted	3	-0.0167575	0.0302652	0.579792	0.915746	Primary
resint_LVEF	output.19.A1BG.Inflammation_II.txt	Inverse variance weighted	8	0.00634796	0.0114653	0.579806	0.915746	Primary
resint_SV_LV	output.2.VAMP8.Inflammation_II.txt	Inverse variance weighted	2	-0.0152798	0.0276107	0.579988	0.915746	Primary
resint_LVESV	output.11.ADAMTS15.Oncology.txt	Inverse variance weighted	5	0.0483115	0.0873166	0.580064	0.915746	Primary
resint_LVEF	output.6.SERPINB6.Neurology.txt	Inverse variance weighted	8	0.0122741	0.0221851	0.580084	0.915746	Primary
resint_LVEDV	output.19.BSG.Inflammation.txt	Inverse variance weighted	3	-0.0208818	0.0377436	0.580089	0.915746	Primary
resint_LVEF	output.17.PLXDC1.Oncology.txt	Inverse variance weighted	17	0.00584402	0.0105644	0.580138	0.915746	Primary
resint_LV Sphericity, ES	output.4.BST1.Neurology.txt	Inverse variance weighted	74	0.00250952	0.00453687	0.580168	0.915746	Primary
resint_LVM	output.7.DNAJB6.Inflammation_II.txt	Inverse variance weighted	4	0.0135287	0.0244587	0.580179	0.915746	Primary
resint_LV Sphericity, ES	output.5.RGMB.Neurology.txt	Inverse variance weighted	9	-0.0148855	0.0269119	0.580182	0.915746	Primary
resint_LV Surface Area, ES	output.6.ACOT13.Oncology_II.txt	Inverse variance weighted	3	-0.0207069	0.0374519	0.580336	0.915746	Primary
resint_LV Surface Area, ES	output.X.XPNPEP2.Oncology.txt	Wald ratio	1	-0.0446357	0.0807355	0.580357	0.915746	Primary
resint_LV Surface Area, ES	output.10.ANXA11.Inflammation.txt	Inverse variance weighted	2	-0.0331916	0.0600365	0.580361	0.915746	Primary
resint_LVEF	output.15.ISLR2.Neurology.txt	Inverse variance weighted	18	-0.00893055	0.016154	0.580374	0.915746	Primary
resint_LV Surface Area, ED	output.9.NTRK2.Cardiometabolic.txt	Inverse variance weighted	3	0.0241683	0.0437171	0.580377	0.915746	Primary
resint_LVEDV	output.22.TAFA5.Oncology.txt	Inverse variance weighted	12	0.00917558	0.0166012	0.580465	0.915746	Primary
resint_LVESV	output.14.VASH1.Inflammation.txt	Inverse variance weighted	2	-0.020426	0.036957	0.580472	0.915746	Primary
resint_LV Surface Area, ES	output.7.RARRES2.Cardiometabolic.txt	Inverse variance weighted	3	-0.0131958	0.0238806	0.580554	0.915746	Primary
resint_LV Surface Area, ED	output.22.COMT.Cardiometabolic.txt	Inverse variance weighted	25	0.00503043	0.00910647	0.580673	0.915746	Primary
resint_LV Surface Area, ED	output.5.SPINK6.Oncology.txt	Inverse variance weighted	20	0.00798063	0.0144477	0.580688	0.915746	Primary
resint_LVESV	output.5.FABP6.Cardiometabolic.txt	Inverse variance weighted	2	0.0287053	0.0519708	0.580718	0.915746	Primary
resint_SV_LV	output.1.DDI2.Inflammation_II.txt	Wald ratio	1	0.0503441	0.0911792	0.580849	0.915746	Primary
resint_LV Sphericity, ED	output.20.ISM1.Inflammation.txt	Inverse variance weighted	12	-0.00847252	0.0153468	0.5809	0.915746	Primary
resint_LVEF	output.9.CTSL.Cardiometabolic.txt	Wald ratio	1	-0.0620335	0.112368	0.580911	0.915746	Primary
resint_LV Surface Area, ES	output.2.EIF2AK3.Cardiometabolic_II.txt	Inverse variance weighted	3	-0.0175683	0.0318251	0.58093	0.915746	Primary
resint_LV Sphericity, ES	output.11.C2CD2L.Neurology.txt	Wald ratio	1	-0.049365	0.0894299	0.580951	0.915746	Primary
resint_LV Surface Area, ES	output.3.ACAA1.Oncology.txt	Inverse variance weighted	3	-0.0205822	0.0372889	0.580971	0.915746	Primary
resint_LV Surface Area, ES	output.1.ROR1.Cardiometabolic.txt	Inverse variance weighted	14	0.00720531	0.0130567	0.581053	0.915746	Primary
resint_LV Surface Area, ED	output.11.TMEM25.Neurology_II.txt	Inverse variance weighted	16	0.00684702	0.0124077	0.581061	0.915746	Primary
resint_LV Surface Area, ED	output.13.POSTN.Cardiometabolic_II.txt	Inverse variance weighted	13	-0.00703111	0.0127442	0.581147	0.915803	Primary
resint_LVEDV	output.13.POSTN.Cardiometabolic_II.txt	Inverse variance weighted	13	-0.00703006	0.012753	0.581463	0.916066	Primary
resint_LVESV	output.10.SORBS1.Neurology_II.txt	Inverse variance weighted	2	-0.0418173	0.0758775	0.581555	0.916066	Primary
resint_LVM	output.1.F3.Oncology.txt	Inverse variance weighted	19	0.00882874	0.0160232	0.581636	0.916066	Primary
resint_LVEF	output.1.NOTCH2.Cardiometabolic_II.txt	Inverse variance weighted	7	0.0181172	0.0328814	0.581643	0.916066	Primary
resint_LV Surface Area, ED	output.19.LHB.Oncology.txt	Wald ratio	1	-0.041252	0.0748754	0.581674	0.916066	Primary
resint_LVM	output.21.DSCAM.Neurology_II.txt	Inverse variance weighted	17	-0.00644783	0.0117042	0.581702	0.916066	Primary
resint_LVM	output.10.SORBS1.Neurology_II.txt	Inverse variance weighted	2	0.0422341	0.0766719	0.581742	0.916066	Primary
resint_SV_LV	output.1.CFHR5.Inflammation_II.txt	Inverse variance weighted	29	-0.00390775	0.00709521	0.581799	0.916066	Primary
resint_LVM	output.13.TSC22D1.Neurology_II.txt	Wald ratio	1	0.0471881	0.0856794	0.581804	0.916066	Primary
resint_LVEDV	output.6.CEP43.Cardiometabolic.txt	Inverse variance weighted	2	-0.0436655	0.0792858	0.581815	0.916066	Primary
resint_LVEDV	output.2.RRM2.Oncology.txt	Wald ratio	1	0.0590231	0.107228	0.582014	0.916299	Primary
resint_LV Surface Area, ES	output.6.VNN1.Inflammation_II.txt	Inverse variance weighted	102	0.00213103	0.00387263	0.582128	0.916353	Primary
resint_LV Sphericity, ED	output.18.CLUL1.Cardiometabolic.txt	Inverse variance weighted	43	0.00377064	0.00685261	0.582149	0.916353	Primary
resint_LV Surface Area, ES	output.19.PEPD.Inflammation_II.txt	Inverse variance weighted	23	0.0050679	0.00921146	0.5822	0.916356	Primary
resint_LV Sphericity, ED	output.6.SERPINB6.Neurology.txt	Inverse variance weighted	8	-0.0117292	0.0213326	0.58244	0.916408	Primary
resint_LVEDV	output.2.TGOLN2.Inflammation_II.txt	Inverse variance weighted	69	-0.00292871	0.00532672	0.582446	0.916408	Primary
resint_LVEF	output.16.AXIN1.Inflammation.txt	Inverse variance weighted	2	0.0390607	0.0710595	0.582532	0.916408	Primary
resint_LV Surface Area, ED	output.1.CD164L2.Neurology_II.txt	Inverse variance weighted	16	-0.00576845	0.010495	0.582566	0.916408	Primary
resint_LVEDV	output.19.CEACAM6.Cardiometabolic_II.txt	Inverse variance weighted	2	-0.0311241	0.0566263	0.582566	0.916408	Primary
resint_LVM	output.8.PLAT.Cardiometabolic.txt	Inverse variance weighted	3	-0.0340391	0.0619396	0.582626	0.916408	Primary
resint_LVEF	output.22.GP1BB.Cardiometabolic_II.txt	Wald ratio	1	-0.0186996	0.0340344	0.582708	0.916408	Primary
resint_LV Sphericity, ES	output.14.GMPR2.Inflammation_II.txt	Inverse variance weighted	4	-0.0168278	0.0306286	0.58272	0.916408	Primary
resint_LV Sphericity, ES	output.17.TK1.Oncology_II.txt	Wald ratio	1	-0.0334289	0.0608444	0.582721	0.916408	Primary
resint_LVESV	output.1.GCLM.Cardiometabolic_II.txt	Wald ratio	1	-0.0430878	0.0784278	0.582735	0.916408	Primary
resint_LV Surface Area, ES	output.1.OTUD7B.Neurology_II.txt	Wald ratio	1	-0.0662389	0.120604	0.582849	0.916508	Primary
resint_LVEDV	output.1.CREG1.Oncology.txt	Inverse variance weighted	4	-0.0139377	0.0253833	0.582943	0.916577	Primary
resint_LVESV	output.5.CSF2.Cardiometabolic_II.txt	Inverse variance weighted	4	0.011726	0.0213745	0.583281	0.916925	Primary
resint_LVM	output.9.CTSV.Oncology.txt	Inverse variance weighted	14	-0.0123244	0.0224669	0.58331	0.916925	Primary
resint_LVESV	output.3.TBC1D23.Oncology.txt	Inverse variance weighted	3	-0.0166938	0.0304327	0.583315	0.916925	Primary
resint_LVM	output.2.IMMT.Oncology_II.txt	Inverse variance weighted	4	0.0219022	0.039933	0.583367	0.916928	Primary
resint_LVEF	output.3.MASP1.Neurology.txt	Inverse variance weighted	11	-0.0125801	0.0229403	0.583428	0.916945	Primary
resint_SV_LV	output.7.ESYT2.Neurology_II.txt	Inverse variance weighted	4	0.0145549	0.0265538	0.583604	0.917137	Primary
resint_LV Sphericity, ED	output.12.NTF3.Inflammation.txt	Inverse variance weighted	8	-0.0109719	0.0200195	0.583651	0.917137	Primary
resint_LV Surface Area, ES	output.1.CSF3R.Inflammation_II.txt	Inverse variance weighted	10	-0.0062849	0.0114715	0.583782	0.917162	Primary
resint_LVM	output.17.CANT1.Cardiometabolic.txt	Inverse variance weighted	3	0.0146254	0.0266987	0.583832	0.917162	Primary
resint_LVESV	output.4.DCTD.Inflammation_II.txt	Inverse variance weighted	2	-0.0376457	0.0687223	0.583833	0.917162	Primary
resint_LVESV	output.15.GOLM2.Neurology.txt	Inverse variance weighted	2	0.0451185	0.0823851	0.58393	0.917162	Primary
resint_SV_LV	output.6.LATS1.Inflammation_II.txt	Inverse variance weighted	2	-0.0538964	0.0984203	0.583956	0.917162	Primary
resint_LV Sphericity, ES	output.12.RBP5.Oncology.txt	Inverse variance weighted	11	-0.00696374	0.0127208	0.584083	0.917162	Primary
resint_LVESV	output.4.MAN2B2.Cardiometabolic_II.txt	Inverse variance weighted	68	0.00447838	0.00818178	0.584131	0.917162	Primary
resint_LV Sphericity, ES	output.22.CCDC134.Oncology_II.txt	Wald ratio	1	-0.0450619	0.0823311	0.584155	0.917162	Primary
resint_LV Sphericity, ES	output.7.CPA2.Neurology.txt	Inverse variance weighted	30	0.00539307	0.00985463	0.584198	0.917162	Primary
resint_LV Surface Area, ED	output.19.LILRA2.Neurology.txt	Inverse variance weighted	26	0.00436062	0.00796846	0.584217	0.917162	Primary
resint_LV Sphericity, ES	output.14.MAP4K5.Neurology.txt	Inverse variance weighted	5	0.0214917	0.0392856	0.584336	0.917162	Primary
resint_LV Surface Area, ES	output.14.LTBP2.Cardiometabolic.txt	Inverse variance weighted	8	-0.017308	0.0316384	0.584341	0.917162	Primary
resint_SV_LV	output.1.CFHR2.Inflammation_II.txt	Inverse variance weighted	96	-0.00208542	0.00381405	0.584535	0.917162	Primary
resint_LV Surface Area, ES	output.11.PRG3.Cardiometabolic_II.txt	Inverse variance weighted	3	-0.023915	0.0437562	0.584687	0.917162	Primary
resint_SV_LV	output.1.FABP3.Cardiometabolic_II.txt	Inverse variance weighted	3	-0.0413929	0.0757347	0.584687	0.917162	Primary
resint_LVM	output.1.FABP3.Cardiometabolic_II.txt	Inverse variance weighted	3	0.0377321	0.0690439	0.584726	0.917162	Primary
resint_LV Sphericity, ED	output.12.SELPLG.Inflammation.txt	Inverse variance weighted	15	-0.00585678	0.0107181	0.584767	0.917162	Primary
resint_LVM	output.17.BAIAP2.Oncology.txt	Wald ratio	1	-0.0363942	0.0666106	0.584811	0.917162	Primary
resint_SV_LV	output.1.MXRA8.Inflammation_II.txt	Inverse variance weighted	3	0.0441475	0.0808106	0.584855	0.917162	Primary
resint_LVEF	output.6.CLPS.Neurology.txt	Inverse variance weighted	67	-0.00291462	0.00533517	0.584858	0.917162	Primary
resint_LVM	output.15.NGRN.Neurology_II.txt	Wald ratio	1	0.0486606	0.0890858	0.584913	0.917162	Primary
resint_LVESV	output.1.CSF3R.Inflammation_II.txt	Inverse variance weighted	10	-0.00625052	0.0114441	0.584943	0.917162	Primary
resint_LVESV	output.4.CXCL8.Neurology.txt	Inverse variance weighted	3	-0.023307	0.0426742	0.584955	0.917162	Primary
resint_LV Surface Area, ED	output.1.DDAH1.Oncology.txt	Inverse variance weighted	10	0.0133661	0.0244745	0.584981	0.917162	Primary
resint_LVEDV	output.1.PPP2R5A.Oncology_II.txt	Wald ratio	1	-0.0286981	0.0525553	0.585028	0.917162	Primary
resint_LV Surface Area, ES	output.1.FCGR3B.Cardiometabolic.txt	Inverse variance weighted	78	-0.00295702	0.00541553	0.585048	0.917162	Primary
resint_LV Surface Area, ED	output.16.ITGAL.Inflammation_II.txt	Inverse variance weighted	7	0.0612184	0.112121	0.585063	0.917162	Primary
resint_SV_LV	output.3.GASK1A.Cardiometabolic_II.txt	Inverse variance weighted	80	0.00263061	0.00481847	0.585106	0.917162	Primary
resint_LVESV	output.10.BLNK.Inflammation_II.txt	Wald ratio	1	-0.0452537	0.0828948	0.585123	0.917162	Primary
resint_LVEF	output.9.CTSV.Oncology.txt	Inverse variance weighted	14	0.008359	0.0153145	0.585188	0.917162	Primary
resint_LV Surface Area, ED	output.20.ISM1.Inflammation.txt	Inverse variance weighted	12	-0.0101237	0.0185583	0.585404	0.917162	Primary
resint_LVEDV	output.9.TGFBR1.Inflammation_II.txt	Wald ratio	1	-0.0546733	0.100271	0.585577	0.917162	Primary
resint_LV Surface Area, ED	output.14.VCPKMT.Oncology_II.txt	Inverse variance weighted	2	-0.0291708	0.0535101	0.585653	0.917162	Primary
resint_LV Sphericity, ES	output.11.ZPR1.Neurology_II.txt	Wald ratio	1	-0.0518435	0.0951179	0.585723	0.917162	Primary
resint_LV Surface Area, ES	output.21.COL18A1.Cardiometabolic.txt	Inverse variance weighted	13	0.0101586	0.0186433	0.585829	0.917162	Primary
resint_LV Surface Area, ES	output.12.NOS1.Neurology.txt	Inverse variance weighted	7	0.0162009	0.0297365	0.585882	0.917162	Primary
resint_LV Sphericity, ES	output.11.ROBO4.Cardiometabolic_II.txt	Wald ratio	1	0.0295053	0.0541632	0.585927	0.917162	Primary
resint_LVESV	output.3.RBP2.Oncology.txt	Wald ratio	1	0.0390457	0.0716972	0.586035	0.917162	Primary
resint_LVESV	output.12.C1S.Inflammation_II.txt	Inverse variance weighted	26	-0.00509352	0.009353	0.586038	0.917162	Primary
resint_LV Sphericity, ED	output.X.CD40LG.Inflammation.txt	Wald ratio	1	0.16388	0.300975	0.586099	0.917162	Primary
resint_SV_LV	output.11.AMPD3.Neurology_II.txt	Inverse variance weighted	11	0.00768644	0.014117	0.58611	0.917162	Primary
resint_SV_LV	output.9.PTGES2.Inflammation_II.txt	Wald ratio	1	0.0331242	0.0608382	0.586122	0.917162	Primary
resint_LVESV	output.11.PRG2.Cardiometabolic_II.txt	Inverse variance weighted	2	-0.0341176	0.0626642	0.586131	0.917162	Primary
resint_SV_LV	output.15.PDIA3.Inflammation_II.txt	Wald ratio	1	0.0434825	0.079866	0.586137	0.917162	Primary
resint_LVEDV	output.7.ESYT2.Neurology_II.txt	Inverse variance weighted	4	0.0144575	0.0265584	0.586189	0.917162	Primary
resint_SV_LV	output.17.CCL13.Inflammation.txt	Inverse variance weighted	12	0.00780943	0.0143462	0.586196	0.917162	Primary
resint_LV Surface Area, ED	output.6.CEP43.Cardiometabolic.txt	Inverse variance weighted	2	-0.0413664	0.0759943	0.58621	0.917162	Primary
resint_LVEDV	output.7.VWC2.Neurology.txt	Inverse variance weighted	33	-0.00623678	0.0114578	0.586217	0.917162	Primary
resint_LVEDV	output.15.CA12.Oncology.txt	Inverse variance weighted	15	0.00833406	0.0153113	0.586229	0.917162	Primary
resint_SV_LV	output.5.TBCA.Inflammation_II.txt	Wald ratio	1	-0.0202142	0.0371387	0.586243	0.917162	Primary
resint_LVEF	output.1.GBP2.Inflammation.txt	Inverse variance weighted	3	0.0389731	0.071614	0.586296	0.917162	Primary
resint_LVEDV	output.13.SPRY2.Inflammation.txt	Inverse variance weighted	2	0.0408615	0.0750883	0.586318	0.917162	Primary
resint_LV Sphericity, ES	output.10.LIPF.Cardiometabolic_II.txt	Inverse variance weighted	16	-0.00933602	0.0171582	0.586363	0.917162	Primary
resint_LV Surface Area, ES	output.1.FCAMR.Cardiometabolic_II.txt	Inverse variance weighted	19	0.00560183	0.0102958	0.586379	0.917162	Primary
resint_LVEDV	output.3.TFRC.Cardiometabolic.txt	Inverse variance weighted	52	0.00372318	0.00684713	0.586608	0.917442	Primary
resint_LV Sphericity, ED	output.16.AMFR.Neurology.txt	Wald ratio	1	-0.0596268	0.10969	0.586722	0.917449	Primary
resint_LV Sphericity, ED	output.20.VSTM2L.Cardiometabolic.txt	Inverse variance weighted	4	0.0177982	0.0327453	0.586761	0.917449	Primary
resint_LV Sphericity, ED	output.19.CXCL17.Inflammation.txt	Inverse variance weighted	3	0.0403416	0.074229	0.586803	0.917449	Primary
resint_SV_LV	output.2.RALB.Inflammation_II.txt	Wald ratio	1	0.0239159	0.0440101	0.586842	0.917449	Primary
resint_LV Surface Area, ES	output.12.ERBB3.Inflammation.txt	Inverse variance weighted	7	-0.00614872	0.0113156	0.586864	0.917449	Primary
resint_LV Surface Area, ED	output.12.ERBB3.Inflammation.txt	Inverse variance weighted	7	-0.00624137	0.0114901	0.586994	0.917522	Primary
resint_LVM	output.19.GP6.Neurology.txt	Inverse variance weighted	6	-0.00761686	0.0140236	0.587029	0.917522	Primary
resint_LVEF	output.20.TNFRSF6B.Neurology.txt	Inverse variance weighted	37	0.00519568	0.00956832	0.587124	0.917522	Primary
resint_LVM	output.17.MILR1.Inflammation.txt	Inverse variance weighted	50	-0.00367433	0.00676665	0.587126	0.917522	Primary
resint_LVEF	output.5.SCGB3A2.Inflammation.txt	Inverse variance weighted	6	0.0131663	0.0242495	0.587162	0.917522	Primary
resint_LV Surface Area, ED	output.17.MINK1.Neurology_II.txt	Inverse variance weighted	2	0.0520839	0.0959505	0.587253	0.917561	Primary
resint_LVESV	output.4.CYTL1.Cardiometabolic_II.txt	Inverse variance weighted	21	0.00384907	0.00709162	0.587292	0.917561	Primary
resint_LV Surface Area, ED	output.2.NMI.Oncology_II.txt	Inverse variance weighted	33	-0.00463161	0.00853574	0.587396	0.917561	Primary
resint_LVEDV	output.9.FCN2.Cardiometabolic.txt	Inverse variance weighted	56	0.00359725	0.00662973	0.58741	0.917561	Primary
resint_LVEF	output.22.ADA2.Cardiometabolic.txt	Inverse variance weighted	8	-0.00812412	0.0149751	0.587467	0.917561	Primary
resint_LV Sphericity, ES	output.14.RNASE3.Cardiometabolic.txt	Inverse variance weighted	11	0.0087937	0.0162102	0.587488	0.917561	Primary
resint_LVM	output.17.NT5C.Cardiometabolic_II.txt	Inverse variance weighted	20	-0.00434718	0.0080157	0.587589	0.917623	Primary
resint_LV Surface Area, ES	output.9.ERP44.Oncology.txt	Inverse variance weighted	2	-0.0515116	0.094999	0.587658	0.917623	Primary
resint_LVEF	output.7.HIP1.Cardiometabolic_II.txt	Wald ratio	1	0.0527109	0.0972162	0.587679	0.917623	Primary
resint_LV Surface Area, ES	output.14.NUMB.Inflammation_II.txt	Inverse variance weighted	2	-0.0479097	0.0884233	0.587941	0.917954	Primary
resint_LVM	output.10.PCBD1.Inflammation_II.txt	Inverse variance weighted	6	0.0178319	0.0329309	0.588166	0.918227	Primary
resint_LV Sphericity, ES	output.19.LAIR1.Inflammation.txt	Inverse variance weighted	31	0.00368259	0.00680296	0.588286	0.918268	Primary
resint_LVEF	output.4.TLR3.Inflammation.txt	Inverse variance weighted	117	-0.00190036	0.00351085	0.588314	0.918268	Primary
resint_LV Surface Area, ES	output.11.PRDX5.Inflammation.txt	Inverse variance weighted	2	-0.0153758	0.0284116	0.588382	0.918268	Primary
resint_SV_LV	output.14.RNASE6.Inflammation_II.txt	Inverse variance weighted	23	-0.00493576	0.00912061	0.588393	0.918268	Primary
resint_LVEDV	output.2.KHK.Cardiometabolic_II.txt	Inverse variance weighted	30	-0.00634354	0.011726	0.588522	0.918349	Primary
resint_LVESV	output.2.IMMT.Oncology_II.txt	Inverse variance weighted	4	0.0292691	0.0541241	0.588661	0.918349	Primary
resint_LV Surface Area, ES	output.15.DAPK2.Inflammation_II.txt	Inverse variance weighted	28	-0.00658169	0.0121736	0.588746	0.918349	Primary
resint_SV_LV	output.6.VEGFA.Inflammation.txt	Inverse variance weighted	49	0.00310694	0.00574674	0.588752	0.918349	Primary
resint_LVM	output.9.GCNT1.Oncology.txt	Inverse variance weighted	32	0.0043948	0.0081299	0.588803	0.918349	Primary
resint_SV_LV	output.17.SERPINF1.Inflammation_II.txt	Inverse variance weighted	18	-0.00662132	0.0122492	0.588816	0.918349	Primary
resint_LVEF	output.5.ATOX1.Oncology.txt	Inverse variance weighted	2	0.0303084	0.0560981	0.589007	0.918349	Primary
resint_LVM	output.5.GLRX.Cardiometabolic.txt	Inverse variance weighted	46	-0.00395754	0.00732649	0.589081	0.918349	Primary
resint_LVESV	output.3.FAM3D.Oncology_II.txt	Inverse variance weighted	16	0.00622933	0.011533	0.589108	0.918349	Primary
resint_LV Sphericity, ED	output.11.ADAMTS8.Oncology.txt	Inverse variance weighted	42	0.00397081	0.00735246	0.589152	0.918349	Primary
resint_LVEF	output.19.PLAUR.Inflammation.txt	Inverse variance weighted	6	0.0120155	0.0222562	0.589283	0.918349	Primary
resint_LV Sphericity, ED	output.1.PARK7.Neurology.txt	Inverse variance weighted	3	0.0258497	0.047881	0.589283	0.918349	Primary
resint_LVM	output.2.DBI.Neurology.txt	Inverse variance weighted	15	0.00794546	0.0147196	0.589344	0.918349	Primary
resint_LVEF	output.14.PACS2.Cardiometabolic_II.txt	Wald ratio	1	0.0155273	0.0287705	0.589406	0.918349	Primary
resint_LV Surface Area, ED	output.8.DKK4.Neurology.txt	Inverse variance weighted	6	0.010282	0.0190527	0.58943	0.918349	Primary
resint_LV Surface Area, ED	output.1.APCS.Inflammation_II.txt	Inverse variance weighted	9	0.0109343	0.0202651	0.589499	0.918349	Primary
resint_LVEDV	output.1.NEXN.Inflammation_II.txt	Wald ratio	1	0.0331742	0.0614911	0.589545	0.918349	Primary
resint_LV Sphericity, ES	output.1.TNFAIP8L2.Inflammation_II.txt	Wald ratio	1	-0.0477756	0.088557	0.589549	0.918349	Primary
resint_LV Surface Area, ED	output.20.DTD1.Inflammation_II.txt	Wald ratio	1	0.0160936	0.0298317	0.589555	0.918349	Primary
resint_SV_LV	output.1.CSF3R.Inflammation_II.txt	Inverse variance weighted	10	0.00692387	0.0128347	0.589566	0.918349	Primary
resint_LV Surface Area, ED	output.20.SDC4.Cardiometabolic.txt	Inverse variance weighted	7	0.0157492	0.0291943	0.589569	0.918349	Primary
resint_LVEF	output.2.MAP2.Neurology_II.txt	Inverse variance weighted	2	-0.0227813	0.0422382	0.589643	0.918349	Primary
resint_LV Sphericity, ES	output.9.RECK.Cardiometabolic_II.txt	Inverse variance weighted	8	-0.0125813	0.023327	0.58965	0.918349	Primary
resint_LVM	output.19.THOP1.Cardiometabolic.txt	Inverse variance weighted	6	-0.00969693	0.0179793	0.589654	0.918349	Primary
resint_LVEF	output.2.SNED1.Cardiometabolic_II.txt	Inverse variance weighted	8	0.0111352	0.0206487	0.589703	0.918349	Primary
resint_LVEF	output.1.AK2.Neurology_II.txt	Wald ratio	1	0.0340782	0.0632418	0.589987	0.918567	Primary
resint_LVESV	output.12.CLEC6A.Oncology.txt	Inverse variance weighted	33	-0.00391969	0.00727529	0.590047	0.918567	Primary
resint_LV Surface Area, ES	output.10.MRC1.Inflammation_II.txt	Inverse variance weighted	16	0.00968434	0.0179784	0.590118	0.918567	Primary
resint_LV Surface Area, ES	output.22.CHCHD10.Neurology_II.txt	Inverse variance weighted	3	-0.0456226	0.0847174	0.590214	0.918567	Primary
resint_LV Sphericity, ED	output.19.KIR3DL2.Oncology_II.txt	Inverse variance weighted	2	0.0303259	0.0563181	0.590248	0.918567	Primary
resint_LVEDV	output.19.KLK7.Inflammation_II.txt	Inverse variance weighted	10	0.00533624	0.00991315	0.590371	0.918567	Primary
resint_SV_LV	output.9.TXN.Inflammation_II.txt	Inverse variance weighted	2	0.0601985	0.111837	0.59039	0.918567	Primary
resint_LV Surface Area, ES	output.4.AFP.Neurology.txt	Inverse variance weighted	7	0.0242798	0.0451133	0.590442	0.918567	Primary
resint_LVM	output.12.LTA4H.Oncology.txt	Inverse variance weighted	3	-0.0221173	0.0410969	0.590456	0.918567	Primary
resint_LV Sphericity, ES	output.2.ACP1.Inflammation_II.txt	Inverse variance weighted	16	-0.00582829	0.0108307	0.590488	0.918567	Primary
resint_LV Surface Area, ES	output.1.C1QA.Inflammation.txt	Inverse variance weighted	22	0.0083435	0.0155135	0.5907	0.918567	Primary
resint_LVESV	output.16.PYDC1.Cardiometabolic_II.txt	Inverse variance weighted	20	0.00716236	0.0133175	0.590704	0.918567	Primary
resint_LVEDV	output.19.LGALS4.Inflammation.txt	Inverse variance weighted	9	-0.0288503	0.0536465	0.590725	0.918567	Primary
resint_SV_LV	output.10.GOT1.Cardiometabolic_II.txt	Wald ratio	1	0.062732	0.116653	0.590739	0.918567	Primary
resint_LVESV	output.4.DMP1.Cardiometabolic_II.txt	Inverse variance weighted	2	-0.0555805	0.103368	0.590789	0.918567	Primary
resint_SV_LV	output.12.CNTN1.Cardiometabolic.txt	Inverse variance weighted	25	-0.00717574	0.013348	0.590862	0.918567	Primary
resint_LVM	output.11.SERPINH1.Oncology_II.txt	Inverse variance weighted	4	0.0224945	0.0418449	0.590874	0.918567	Primary
resint_SV_LV	output.4.SPARCL1.Cardiometabolic.txt	Inverse variance weighted	68	0.00273485	0.00509042	0.591092	0.918567	Primary
resint_SV_LV	output.6.CDKN1A.Oncology.txt	Inverse variance weighted	5	0.0297745	0.0554204	0.591097	0.918567	Primary
resint_LVEF	output.3.CMC1.Cardiometabolic_II.txt	Wald ratio	1	0.0318182	0.0592256	0.591104	0.918567	Primary
resint_LV Sphericity, ED	output.17.APOH.Neurology.txt	Inverse variance weighted	19	-0.00687108	0.0127904	0.591125	0.918567	Primary
resint_LV Surface Area, ED	output.12.ACRBP.Oncology_II.txt	Inverse variance weighted	2	-0.0153867	0.0286427	0.591133	0.918567	Primary
resint_SV_LV	output.5.SPINK1.Neurology.txt	Inverse variance weighted	29	-0.00439636	0.00818434	0.591153	0.918567	Primary
resint_LV Sphericity, ED	output.1.MINDY1.Oncology_II.txt	Inverse variance weighted	4	0.0257197	0.0478824	0.591168	0.918567	Primary
resint_LVEDV	output.3.DAG1.Inflammation.txt	Wald ratio	1	0.0462723	0.0861552	0.591212	0.918567	Primary
resint_LVM	output.12.CNTN1.Cardiometabolic.txt	Inverse variance weighted	25	-0.00764055	0.014227	0.591237	0.918567	Primary
resint_LVM	output.13.CPB2.Inflammation_II.txt	Inverse variance weighted	51	0.00332047	0.00618288	0.591238	0.918567	Primary
resint_SV_LV	output.5.GLRX.Cardiometabolic.txt	Inverse variance weighted	46	-0.0036965	0.0068833	0.591251	0.918567	Primary
resint_LVM	output.1.SELP.Cardiometabolic.txt	Inverse variance weighted	10	-0.00883155	0.0164479	0.591309	0.918578	Primary
resint_LV Sphericity, ED	output.7.PTN.Cardiometabolic.txt	Inverse variance weighted	2	-0.0249486	0.0464843	0.591468	0.918748	Primary
resint_LVEDV	output.1.ACADM.Oncology_II.txt	Inverse variance weighted	2	-0.0186627	0.0347927	0.591684	0.919005	Primary
resint_LV Sphericity, ES	output.10.APBB1IP.Oncology.txt	Inverse variance weighted	6	-0.0121305	0.0226341	0.592	0.919341	Primary
resint_LV Sphericity, ES	output.3.SERPINI1.Inflammation_II.txt	Inverse variance weighted	20	-0.00517393	0.00965532	0.592053	0.919341	Primary
resint_LVESV	output.8.SPAG1.Neurology_II.txt	Inverse variance weighted	73	-0.00290964	0.00543059	0.592106	0.919341	Primary
resint_LV Sphericity, ES	output.17.CXCL16.Cardiometabolic.txt	Inverse variance weighted	11	-0.0117314	0.0219017	0.592208	0.919341	Primary
resint_LV Surface Area, ES	output.17.GRN.Neurology.txt	Inverse variance weighted	11	-0.00981937	0.0183352	0.592272	0.919341	Primary
resint_SV_LV	output.9.TYRP1.Inflammation_II.txt	Wald ratio	1	0.0325974	0.0608749	0.592317	0.919341	Primary
resint_LV Sphericity, ES	output.17.CD79B.Inflammation.txt	Inverse variance weighted	5	-0.018547	0.0346451	0.592414	0.919341	Primary
resint_LV Surface Area, ES	output.12.SLC39A5.Inflammation.txt	Inverse variance weighted	2	0.0192282	0.0359204	0.592441	0.919341	Primary
resint_LVEDV	output.X.CHRDL1.Inflammation.txt	Wald ratio	1	-0.0206864	0.0386447	0.592445	0.919341	Primary
resint_LV Sphericity, ED	output.10.LIPF.Cardiometabolic_II.txt	Inverse variance weighted	16	-0.00889426	0.0166176	0.592491	0.919341	Primary
resint_LV Sphericity, ES	output.21.NCAM2.Neurology.txt	Inverse variance weighted	60	0.00314326	0.00587399	0.59257	0.919341	Primary
resint_LVEF	output.6.LPA.Inflammation_II.txt	Inverse variance weighted	94	0.00225355	0.00421164	0.592596	0.919341	Primary
resint_LV Sphericity, ES	output.14.PNMA1.Cardiometabolic_II.txt	Wald ratio	1	-0.0292206	0.0546108	0.592602	0.919341	Primary
resint_SV_LV	output.3.ITIH4.Inflammation_II.txt	Inverse variance weighted	18	-0.0107914	0.0201734	0.592696	0.919341	Primary
resint_LV Sphericity, ES	output.1.TOR1AIP1.Cardiometabolic_II.txt	Inverse variance weighted	68	0.00309992	0.00579621	0.592776	0.919341	Primary
resint_SV_LV	output.16.SLC9A3R2.Oncology_II.txt	Inverse variance weighted	2	-0.0204256	0.0381927	0.592787	0.919341	Primary
resint_LVEDV	output.10.FUOM.Inflammation_II.txt	Inverse variance weighted	4	0.0157999	0.0295438	0.592792	0.919341	Primary
resint_LV Sphericity, ES	output.19.FXYD5.Inflammation.txt	Inverse variance weighted	6	0.00845781	0.0158157	0.592807	0.919341	Primary
resint_LV Sphericity, ED	output.11.CDON.Inflammation.txt	Inverse variance weighted	12	0.0116395	0.0217726	0.59293	0.919372	Primary
resint_LVESV	output.19.CEACAM8.Cardiometabolic.txt	Inverse variance weighted	5	-0.0229181	0.0428777	0.592996	0.919372	Primary
resint_LV Surface Area, ES	output.2.MTHFD2.Neurology_II.txt	Inverse variance weighted	2	0.0141966	0.0265648	0.593055	0.919372	Primary
resint_LVEF	output.7.ZP3.Cardiometabolic_II.txt	Inverse variance weighted	134	0.00176523	0.00330357	0.593106	0.919372	Primary
resint_LVESV	output.2.TMSB10.Neurology.txt	Wald ratio	1	0.0591028	0.110616	0.593129	0.919372	Primary
resint_LV Surface Area, ES	output.17.CLEC10A.Neurology.txt	Inverse variance weighted	43	0.0039735	0.0074373	0.593157	0.919372	Primary
resint_LVEF	output.3.ABHD14B.Neurology.txt	Inverse variance weighted	5	0.00822043	0.0153873	0.593179	0.919372	Primary
resint_LV Surface Area, ED	output.1.PEAR1.Cardiometabolic.txt	Inverse variance weighted	17	0.007798	0.0146002	0.59327	0.919435	Primary
resint_LV Surface Area, ED	output.1.IGSF9.Cardiometabolic_II.txt	Inverse variance weighted	6	-0.00830232	0.0155486	0.593371	0.919513	Primary
resint_LVM	output.18.TTR.Inflammation_II.txt	Inverse variance weighted	4	-0.0186492	0.0349418	0.593535	0.919667	Primary
resint_LVM	output.9.C5.Inflammation_II.txt	Inverse variance weighted	3	0.0175682	0.0329197	0.593571	0.919667	Primary
resint_LV Sphericity, ED	output.17.TRIM25.Oncology_II.txt	Wald ratio	1	0.0292642	0.0548443	0.593627	0.919677	Primary
resint_LV Sphericity, ES	output.9.DPP7.Cardiometabolic.txt	Inverse variance weighted	36	-0.00360857	0.00676489	0.593739	0.919771	Primary
resint_LVM	output.13.SPRY2.Inflammation.txt	Inverse variance weighted	2	0.0736628	0.138149	0.593886	0.919921	Primary
resint_LVESV	output.19.PDCD5.Neurology.txt	Inverse variance weighted	24	0.00607819	0.0114034	0.594021	0.920013	Primary
resint_SV_LV	output.1.SF3B4.Oncology.txt	Wald ratio	1	-0.0495923	0.0930658	0.594121	0.920013	Primary
resint_LV Surface Area, ED	output.1.PGD.Cardiometabolic_II.txt	Inverse variance weighted	4	0.0170705	0.0320389	0.594168	0.920013	Primary
resint_LV Sphericity, ES	output.14.APEX1.Oncology.txt	Inverse variance weighted	9	0.00607363	0.0114002	0.594196	0.920013	Primary
resint_LVEDV	output.15.SRP14.Oncology.txt	Wald ratio	1	0.052416	0.0983854	0.594198	0.920013	Primary
resint_SV_LV	output.9.NUDT2.Oncology.txt	Inverse variance weighted	14	-0.00799609	0.0150154	0.594361	0.920013	Primary
resint_LVEDV	output.1.CELA3A.Cardiometabolic.txt	Inverse variance weighted	8	0.00950565	0.0178501	0.594362	0.920013	Primary
resint_LVM	output.19.HRC.Cardiometabolic_II.txt	Inverse variance weighted	5	-0.0253893	0.0476788	0.594374	0.920013	Primary
resint_LVM	output.X.GLA.Inflammation_II.txt	Inverse variance weighted	2	0.024677	0.0463478	0.594428	0.920013	Primary
resint_LV Sphericity, ED	output.19.CEACAM1.Oncology.txt	Inverse variance weighted	14	0.00869015	0.0163245	0.594491	0.920013	Primary
resint_LVEDV	output.2.AGXT.Cardiometabolic.txt	Inverse variance weighted	17	-0.00786371	0.0147723	0.594499	0.920013	Primary
resint_LV Sphericity, ES	output.1.NBL1.Oncology.txt	Inverse variance weighted	4	0.0276358	0.0519409	0.594682	0.92013	Primary
resint_LVEF	output.13.ITGBL1.Cardiometabolic_II.txt	Inverse variance weighted	36	0.00395694	0.00743727	0.594697	0.92013	Primary
resint_LV Surface Area, ES	output.1.FCRL5.Neurology.txt	Inverse variance weighted	30	-0.00498459	0.00936953	0.594726	0.92013	Primary
resint_SV_LV	output.4.SEC31A.Cardiometabolic_II.txt	Wald ratio	1	0.0261788	0.0492436	0.59499	0.920276	Primary
resint_LVESV	output.10.PIK3AP1.Inflammation.txt	Inverse variance weighted	9	-0.00845223	0.0159035	0.595093	0.920276	Primary
resint_LV Sphericity, ED	output.17.TMEM106A.Oncology_II.txt	Inverse variance weighted	4	0.0265723	0.0500043	0.595141	0.920276	Primary
resint_LVEDV	output.5.GZMA.Inflammation.txt	Inverse variance weighted	2	-0.0344542	0.0648423	0.595173	0.920276	Primary
resint_LVEDV	output.17.IGFBP4.Neurology.txt	Wald ratio	1	-0.0613971	0.11555	0.59518	0.920276	Primary
resint_LVESV	output.4.HPSE.Cardiometabolic_II.txt	Inverse variance weighted	4	0.0128513	0.0241898	0.595233	0.920276	Primary
resint_LVESV	output.17.CD300C.Neurology.txt	Inverse variance weighted	20	0.00435804	0.00820385	0.595267	0.920276	Primary
resint_LV Surface Area, ED	output.15.CTSH.Cardiometabolic.txt	Inverse variance weighted	60	-0.00209355	0.00394185	0.595343	0.920276	Primary
resint_LVEF	output.16.STX4.Oncology.txt	Wald ratio	1	-0.0580662	0.109337	0.595368	0.920276	Primary
resint_LVEF	output.1.PRELP.Inflammation.txt	Inverse variance weighted	17	-0.00460926	0.00867921	0.595371	0.920276	Primary
resint_SV_LV	output.19.SIGLEC9.Oncology.txt	Inverse variance weighted	30	-0.00414552	0.00780617	0.595379	0.920276	Primary
resint_LVM	output.2.KHK.Cardiometabolic_II.txt	Inverse variance weighted	30	-0.00599521	0.0112929	0.595499	0.920276	Primary
resint_LVESV	output.1.FCRL5.Neurology.txt	Inverse variance weighted	30	-0.0050642	0.00953923	0.595501	0.920276	Primary
resint_LVM	output.6.PSMG4.Inflammation_II.txt	Inverse variance weighted	4	0.0237938	0.0448242	0.59554	0.920276	Primary
resint_SV_LV	output.5.C7.Inflammation_II.txt	Inverse variance weighted	55	0.00296839	0.00559259	0.595577	0.920276	Primary
resint_LV Surface Area, ES	output.12.COL2A1.Cardiometabolic_II.txt	Inverse variance weighted	78	-0.00258532	0.00487153	0.595627	0.920276	Primary
resint_LVEDV	output.1.LDLRAP1.Neurology_II.txt	Inverse variance weighted	2	-0.0314165	0.0592225	0.595778	0.920347	Primary
resint_LV Sphericity, ED	output.1.RBP7.Oncology_II.txt	Inverse variance weighted	14	-0.00770184	0.0145204	0.595825	0.920347	Primary
resint_LV Surface Area, ED	output.19.BLVRB.Neurology.txt	Inverse variance weighted	4	0.00940956	0.0177411	0.595848	0.920347	Primary
resint_SV_LV	output.3.CHCHD6.Oncology_II.txt	Inverse variance weighted	6	-0.0109641	0.0206754	0.595905	0.920347	Primary
resint_LVESV	output.12.NOS1.Neurology.txt	Inverse variance weighted	7	0.0166496	0.0313984	0.595925	0.920347	Primary
resint_LV Sphericity, ES	output.1.DNAJC6.Cardiometabolic_II.txt	Inverse variance weighted	2	-0.0272797	0.0514693	0.596099	0.920475	Primary
resint_LV Surface Area, ES	output.8.SPAG1.Neurology_II.txt	Inverse variance weighted	73	-0.00289797	0.00546869	0.596167	0.920475	Primary
resint_LVEF	output.6.TREM2.Inflammation.txt	Inverse variance weighted	4	0.0072258	0.0136357	0.596168	0.920475	Primary
resint_SV_LV	output.12.PTPRB.Cardiometabolic_II.txt	Inverse variance weighted	28	0.00479231	0.00904494	0.596228	0.920475	Primary
resint_LV Sphericity, ES	output.2.MITD1.Neurology.txt	Inverse variance weighted	2	0.0263455	0.0497285	0.59626	0.920475	Primary
resint_LVM	output.19.RETN.Cardiometabolic.txt	Inverse variance weighted	10	0.00517879	0.0097795	0.59642	0.920641	Primary
resint_LVM	output.5.SPARC.Oncology.txt	Inverse variance weighted	3	-0.0195257	0.0368768	0.596468	0.920641	Primary
resint_LVM	output.7.SERPINE1.Cardiometabolic.txt	Inverse variance weighted	6	-0.0173541	0.0327828	0.596552	0.920682	Primary
resint_LV Surface Area, ES	output.14.SERPINA5.Inflammation_II.txt	Inverse variance weighted	16	-0.0149789	0.0282994	0.596596	0.920682	Primary
resint_LV Surface Area, ES	output.5.ATOX1.Oncology.txt	Inverse variance weighted	2	-0.0353446	0.0667873	0.596659	0.920702	Primary
resint_LV Surface Area, ES	output.2.VIT.Cardiometabolic_II.txt	Inverse variance weighted	63	-0.00356281	0.00673371	0.596736	0.920743	Primary
resint_LVESV	output.4.LYAR.Oncology.txt	Wald ratio	1	0.0469161	0.0887591	0.597098	0.921224	Primary
resint_LVESV	output.14.GZMB.Inflammation.txt	Inverse variance weighted	16	-0.00680189	0.0128717	0.597195	0.921295	Primary
resint_LV Surface Area, ED	output.6.SNX9.Cardiometabolic.txt	Inverse variance weighted	3	0.023997	0.0454239	0.597298	0.921345	Primary
resint_SV_LV	output.17.PLSCR3.Neurology_II.txt	Wald ratio	1	0.0391664	0.0741442	0.597328	0.921345	Primary
resint_LVEF	output.5.TNFAIP8.Inflammation.txt	Wald ratio	1	0.0312565	0.0591862	0.597427	0.92142	Primary
resint_LV Surface Area, ED	output.19.SIRT2.Oncology.txt	Inverse variance weighted	2	-0.0306669	0.0580826	0.597507	0.92142	Primary
resint_SV_LV	output.11.AAMDC.Cardiometabolic_II.txt	Inverse variance weighted	40	-0.00328058	0.0062137	0.597528	0.92142	Primary
resint_LV Sphericity, ES	output.6.MEP1A.Oncology_II.txt	Inverse variance weighted	9	-0.0106061	0.0201011	0.597751	0.921666	Primary
resint_LV Surface Area, ES	output.14.NPC2.Cardiometabolic_II.txt	Inverse variance weighted	10	0.00620933	0.0117694	0.597788	0.921666	Primary
resint_LV Sphericity, ES	output.5.EGFLAM.Oncology_II.txt	Inverse variance weighted	33	0.00357139	0.00677031	0.597841	0.921669	Primary
resint_LVEDV	output.12.RILPL2.Cardiometabolic_II.txt	Inverse variance weighted	2	-0.0269624	0.0511265	0.597939	0.921743	Primary
resint_LV Surface Area, ES	output.8.REEP4.Neurology_II.txt	Inverse variance weighted	2	-0.0328896	0.0623784	0.598014	0.92178	Primary
resint_LVM	output.18.SERPINB8.Inflammation.txt	Inverse variance weighted	54	0.00313036	0.00593953	0.598166	0.921846	Primary
resint_LVM	output.3.SLMAP.Oncology_II.txt	Inverse variance weighted	2	0.137519	0.260934	0.598175	0.921846	Primary
resint_LVEF	output.12.RBP5.Oncology.txt	Inverse variance weighted	11	-0.00655024	0.0124298	0.598208	0.921846	Primary
resint_LV Sphericity, ED	output.6.CRISP3.Inflammation_II.txt	Inverse variance weighted	72	0.00304061	0.00577114	0.598287	0.92189	Primary
resint_LV Sphericity, ED	output.5.SPINK6.Oncology.txt	Inverse variance weighted	20	-0.00644827	0.0122448	0.598463	0.921937	Primary
resint_LV Sphericity, ES	output.16.IL32.Inflammation.txt	Inverse variance weighted	11	-0.00782244	0.0148618	0.598648	0.921937	Primary
resint_LVESV	output.14.VCPKMT.Oncology_II.txt	Inverse variance weighted	2	-0.0276638	0.0525599	0.59866	0.921937	Primary
resint_LV Surface Area, ED	output.6.ENPP5.Inflammation.txt	Inverse variance weighted	80	0.00227833	0.00432886	0.598671	0.921937	Primary
resint_LVEF	output.13.MTIF3.Oncology_II.txt	Inverse variance weighted	3	-0.036101	0.068593	0.598674	0.921937	Primary
resint_LVM	output.19.KIR2DL3.Oncology.txt	Inverse variance weighted	27	-0.00379074	0.00720267	0.598683	0.921937	Primary
resint_LVEDV	output.17.DCXR.Oncology.txt	Inverse variance weighted	2	-0.0350634	0.0666304	0.598723	0.921937	Primary
resint_LVESV	output.21.ICOSLG.Oncology.txt	Inverse variance weighted	34	-0.00582075	0.0110612	0.598729	0.921937	Primary
resint_LV Sphericity, ED	output.7.DNAJB6.Inflammation_II.txt	Inverse variance weighted	4	0.0216192	0.0411073	0.598943	0.921937	Primary
resint_LV Surface Area, ED	output.9.TGFBR1.Inflammation_II.txt	Wald ratio	1	-0.0526919	0.100195	0.598962	0.921937	Primary
resint_LV Sphericity, ED	output.15.SCG3.Inflammation.txt	Inverse variance weighted	61	0.00384458	0.00731304	0.599086	0.921937	Primary
resint_LVEDV	output.8.BNIP3L.Inflammation_II.txt	Wald ratio	1	0.0487586	0.0927642	0.599153	0.921937	Primary
resint_LVEF	output.9.GRHPR.Cardiometabolic_II.txt	Inverse variance weighted	13	0.00782085	0.0148803	0.599176	0.921937	Primary
resint_LVM	output.22.SUSD2.Neurology.txt	Inverse variance weighted	31	-0.00398559	0.00758353	0.599195	0.921937	Primary
resint_LV Sphericity, ED	output.17.FAM20A.Cardiometabolic_II.txt	Inverse variance weighted	15	-0.00759634	0.0144599	0.599349	0.921937	Primary
resint_SV_LV	output.11.NCAM1.Cardiometabolic.txt	Inverse variance weighted	23	0.00530207	0.010093	0.599361	0.921937	Primary
resint_LVEDV	output.16.ITGAL.Inflammation_II.txt	Inverse variance weighted	7	0.0569043	0.108328	0.599378	0.921937	Primary
resint_LVESV	output.19.MYDGF.Cardiometabolic_II.txt	Wald ratio	1	0.0257295	0.0490052	0.599557	0.921937	Primary
resint_LV Sphericity, ED	output.14.ACYP1.Inflammation_II.txt	Inverse variance weighted	5	0.00966887	0.0184176	0.599597	0.921937	Primary
resint_LVM	output.4.PDGFRA.Cardiometabolic.txt	Inverse variance weighted	11	0.00855183	0.0162928	0.599664	0.921937	Primary
resint_LVM	output.17.CD300LG.Neurology.txt	Inverse variance weighted	13	-0.00642479	0.0122448	0.599796	0.921937	Primary
resint_LV Sphericity, ES	output.4.NAAA.Neurology.txt	Inverse variance weighted	67	-0.00307964	0.00587013	0.599842	0.921937	Primary
resint_LV Surface Area, ED	output.14.NUMB.Inflammation_II.txt	Inverse variance weighted	2	-0.0417004	0.0794924	0.599873	0.921937	Primary
resint_LV Surface Area, ED	output.1.ANGPTL3.Cardiometabolic.txt	Inverse variance weighted	19	0.00703455	0.0134113	0.599914	0.921937	Primary
resint_LV Surface Area, ES	output.3.IL1RAP.Neurology.txt	Inverse variance weighted	55	-0.00214817	0.00409555	0.599923	0.921937	Primary
resint_SV_LV	output.12.CRACR2A.Oncology.txt	Inverse variance weighted	7	0.0124971	0.0238382	0.600108	0.921937	Primary
resint_LVEF	output.4.HGFAC.Inflammation_II.txt	Inverse variance weighted	50	0.00315803	0.00602449	0.600141	0.921937	Primary
resint_SV_LV	output.4.KLKB1.Inflammation_II.txt	Inverse variance weighted	22	0.00681992	0.0130103	0.600143	0.921937	Primary
resint_LVEDV	output.5.TXNDC15.Oncology.txt	Inverse variance weighted	52	0.00313385	0.00597865	0.600158	0.921937	Primary
resint_LV Surface Area, ES	output.4.DMP1.Cardiometabolic_II.txt	Inverse variance weighted	2	-0.0543174	0.103641	0.600214	0.921937	Primary
resint_LVEF	output.19.MYDGF.Cardiometabolic_II.txt	Wald ratio	1	0.0254019	0.048491	0.600384	0.921937	Primary
resint_LVM	output.7.AKR1B1.Oncology.txt	Inverse variance weighted	3	0.0157825	0.0301299	0.600408	0.921937	Primary
resint_LV Sphericity, ED	output.15.CILP.Cardiometabolic_II.txt	Inverse variance weighted	9	0.00917555	0.0175215	0.600506	0.921937	Primary
resint_LV Sphericity, ED	output.11.NCR3LG1.Oncology_II.txt	Inverse variance weighted	25	-0.00555735	0.0106151	0.600605	0.921937	Primary
resint_LV Sphericity, ED	output.1.VTCN1.Oncology.txt	Wald ratio	1	-0.0326162	0.062304	0.600626	0.921937	Primary
resint_LVEF	output.19.LAIR2.Neurology.txt	Inverse variance weighted	71	-0.00248156	0.0047407	0.600655	0.921937	Primary
resint_LVESV	output.4.PPBP.Inflammation_II.txt	Inverse variance weighted	2	0.0257198	0.049135	0.60066	0.921937	Primary
resint_LVM	output.11.PHLDB1.Oncology_II.txt	Inverse variance weighted	2	-0.137638	0.263003	0.600744	0.921937	Primary
resint_LVM	output.15.NEO1.Neurology_II.txt	Inverse variance weighted	2	0.0300886	0.0574952	0.600749	0.921937	Primary
resint_LV Surface Area, ES	output.3.CMC1.Cardiometabolic_II.txt	Wald ratio	1	-0.0313941	0.0600089	0.600865	0.921937	Primary
resint_LVESV	output.2.RPE.Oncology_II.txt	Wald ratio	1	0.0437185	0.0835672	0.600867	0.921937	Primary
resint_LV Sphericity, ES	output.3.PODXL2.Oncology.txt	Inverse variance weighted	8	-0.00983772	0.0188055	0.600884	0.921937	Primary
resint_LVESV	output.5.ATOX1.Oncology.txt	Inverse variance weighted	2	-0.0383543	0.0733204	0.600901	0.921937	Primary
resint_SV_LV	output.4.GNPDA2.Inflammation_II.txt	Inverse variance weighted	14	0.00647276	0.0123749	0.600937	0.921937	Primary
resint_LVM	output.12.TXNRD1.Neurology.txt	Wald ratio	1	-0.0547135	0.104607	0.600947	0.921937	Primary
resint_LV Surface Area, ED	output.8.IDO1.Neurology_II.txt	Inverse variance weighted	17	-0.00868319	0.0166033	0.600989	0.921937	Primary
resint_LV Surface Area, ED	output.17.TNFSF12.Inflammation.txt	Inverse variance weighted	17	0.00603591	0.011543	0.60104	0.921937	Primary
resint_LV Surface Area, ED	output.10.IL2RA.Cardiometabolic.txt	Inverse variance weighted	34	-0.00337113	0.00644929	0.601174	0.921937	Primary
resint_LVEDV	output.6.SNX9.Cardiometabolic.txt	Inverse variance weighted	3	0.0237626	0.0454611	0.601181	0.921937	Primary
resint_LV Surface Area, ED	output.6.NFKBIE.Oncology.txt	Wald ratio	1	0.0116513	0.0222925	0.601213	0.921937	Primary
resint_SV_LV	output.12.FKBP4.Neurology.txt	Wald ratio	1	-0.047562	0.0910224	0.601301	0.921937	Primary
resint_LV Surface Area, ED	output.15.MEGF11.Cardiometabolic_II.txt	Inverse variance weighted	3	0.0264934	0.0507094	0.601353	0.921937	Primary
resint_LVEF	output.19.LILRA5.Cardiometabolic.txt	Inverse variance weighted	14	-0.00626168	0.0119864	0.601391	0.921937	Primary
resint_LVM	output.9.KYAT1.Cardiometabolic.txt	Inverse variance weighted	6	0.013994	0.0267906	0.601429	0.921937	Primary
resint_LV Sphericity, ED	output.15.GCHFR.Inflammation_II.txt	Wald ratio	1	0.0610359	0.116875	0.601509	0.921937	Primary
resint_LV Surface Area, ED	output.6.LTB.Oncology_II.txt	Inverse variance weighted	10	0.0195247	0.0373877	0.601515	0.921937	Primary
resint_LV Sphericity, ED	output.19.LILRA2.Neurology.txt	Inverse variance weighted	26	0.00320785	0.00614358	0.601568	0.921937	Primary
resint_SV_LV	output.3.PRKAR2A.Neurology_II.txt	Inverse variance weighted	3	0.0331644	0.0635157	0.601569	0.921937	Primary
resint_LV Surface Area, ED	output.8.PAG1.Cardiometabolic.txt	Wald ratio	1	-0.0336463	0.0644436	0.601597	0.921937	Primary
resint_LVESV	output.2.CRYGD.Neurology_II.txt	Inverse variance weighted	60	0.00282936	0.0054201	0.601661	0.921937	Primary
resint_LVM	output.1.CENPF.Oncology_II.txt	Inverse variance weighted	2	-0.0298421	0.0571755	0.601714	0.921937	Primary
resint_LVM	output.19.KLK12.Oncology.txt	Inverse variance weighted	48	-0.0019986	0.00382946	0.601738	0.921937	Primary
resint_LV Surface Area, ED	output.2.GALNT3.Inflammation.txt	Inverse variance weighted	37	0.00540913	0.0103677	0.601861	0.921937	Primary
resint_LVESV	output.19.PGLYRP1.Cardiometabolic.txt	Inverse variance weighted	8	-0.00940006	0.0180202	0.60192	0.921937	Primary
resint_SV_LV	output.19.FSTL3.Inflammation.txt	Inverse variance weighted	4	-0.0519261	0.0995461	0.601929	0.921937	Primary
resint_SV_LV	output.15.ZFYVE19.Oncology_II.txt	Inverse variance weighted	25	-0.00707776	0.0135694	0.60195	0.921937	Primary
resint_LVEDV	output.19.KLK6.Oncology.txt	Inverse variance weighted	3	0.0214657	0.0411608	0.602013	0.921937	Primary
resint_LV Surface Area, ED	output.4.CXCL6.Inflammation.txt	Inverse variance weighted	46	0.00360736	0.00691779	0.602046	0.921937	Primary
resint_LVM	output.1.CFH.Inflammation_II.txt	Inverse variance weighted	22	0.00635216	0.0121824	0.602073	0.921937	Primary
resint_LVM	output.10.ECHS1.Cardiometabolic_II.txt	Inverse variance weighted	4	-0.0125474	0.0240644	0.602082	0.921937	Primary
resint_LV Surface Area, ED	output.2.ITGA6.Inflammation.txt	Inverse variance weighted	8	-0.00949397	0.0182084	0.602084	0.921937	Primary
resint_LV Surface Area, ES	output.1.F3.Oncology.txt	Inverse variance weighted	19	0.00819006	0.0157098	0.602133	0.921937	Primary
resint_SV_LV	output.8.FABP5.Neurology.txt	Inverse variance weighted	2	0.022114	0.0424249	0.602192	0.921937	Primary
resint_LV Surface Area, ES	output.4.BANK1.Inflammation.txt	Inverse variance weighted	5	-0.0160447	0.0307815	0.602197	0.921937	Primary
resint_LVEDV	output.14.RNASE10.Cardiometabolic_II.txt	Inverse variance weighted	57	-0.00248227	0.00476491	0.602403	0.921937	Primary
resint_LV Surface Area, ES	output.2.ERBB4.Oncology.txt	Inverse variance weighted	15	0.0147751	0.0283726	0.60254	0.921937	Primary
resint_SV_LV	output.2.MERTK.Inflammation.txt	Inverse variance weighted	12	-0.0082175	0.015781	0.602562	0.921937	Primary
resint_LVM	output.1.EGLN1.Inflammation.txt	Inverse variance weighted	4	0.02055	0.0394787	0.602693	0.921937	Primary
resint_LVESV	output.20.PI3.Cardiometabolic.txt	Inverse variance weighted	13	0.00750796	0.0144303	0.60286	0.921937	Primary
resint_LV Sphericity, ED	output.1.AMIGO1.Neurology_II.txt	Wald ratio	1	0.0549434	0.105636	0.602981	0.921937	Primary
resint_LV Sphericity, ED	output.4.CTSO.Inflammation.txt	Inverse variance weighted	6	-0.0112796	0.0216876	0.602999	0.921937	Primary
resint_LV Surface Area, ED	output.19.LGALS4.Inflammation.txt	Inverse variance weighted	9	-0.029419	0.0565662	0.603007	0.921937	Primary
resint_LV Sphericity, ED	output.1.TACSTD2.Oncology.txt	Inverse variance weighted	61	0.00278268	0.00535108	0.603048	0.921937	Primary
resint_SV_LV	output.5.SIL1.Cardiometabolic_II.txt	Inverse variance weighted	4	-0.04146	0.0797335	0.603076	0.921937	Primary
resint_LVM	output.11.TALDO1.Cardiometabolic_II.txt	Inverse variance weighted	4	0.0196397	0.0377722	0.603098	0.921937	Primary
resint_SV_LV	output.1.IGSF9.Cardiometabolic_II.txt	Inverse variance weighted	6	0.00847077	0.0162935	0.603142	0.921937	Primary
resint_LVEF	output.5.PHYKPL.Inflammation_II.txt	Inverse variance weighted	19	-0.00792733	0.0152486	0.603152	0.921937	Primary
resint_LV Surface Area, ED	output.11.HYOU1.Cardiometabolic.txt	Inverse variance weighted	3	0.0261778	0.0503549	0.603157	0.921937	Primary
resint_LVM	output.1.TNFRSF4.Inflammation.txt	Inverse variance weighted	4	0.0154106	0.0296504	0.603242	0.921937	Primary
resint_LVEF	output.17.SKAP1.Neurology.txt	Wald ratio	1	0.04043	0.0777929	0.603264	0.921937	Primary
resint_LV Surface Area, ED	output.X.CHRDL1.Inflammation.txt	Wald ratio	1	-0.0200681	0.0386155	0.60328	0.921937	Primary
resint_LV Sphericity, ED	output.7.SCRN1.Inflammation.txt	Inverse variance weighted	5	0.0216289	0.0416296	0.603373	0.921937	Primary
resint_LVESV	output.19.MIA.Oncology.txt	Inverse variance weighted	46	0.00264603	0.00509291	0.603376	0.921937	Primary
resint_LV Surface Area, ES	output.19.SULT2A1.Inflammation.txt	Inverse variance weighted	6	0.00822578	0.015833	0.603389	0.921937	Primary
resint_LVEF	output.16.IL34.Neurology.txt	Inverse variance weighted	44	-0.00290272	0.00558768	0.603422	0.921937	Primary
resint_LV Sphericity, ES	output.17.SAT2.Oncology_II.txt	Inverse variance weighted	38	-0.00414544	0.00798015	0.603433	0.921937	Primary
resint_LV Sphericity, ES	output.20.CST3.Cardiometabolic.txt	Inverse variance weighted	12	0.00757271	0.0145785	0.603451	0.921937	Primary
resint_LVEDV	output.6.ATP6V1G2.Cardiometabolic_II.txt	Inverse variance weighted	4	-0.0335773	0.0646435	0.603466	0.921937	Primary
resint_SV_LV	output.14.NUMB.Inflammation_II.txt	Inverse variance weighted	2	-0.0235739	0.0453857	0.603474	0.921937	Primary
resint_LV Surface Area, ED	output.1.ACADM.Oncology_II.txt	Inverse variance weighted	2	-0.0180577	0.0347672	0.60349	0.921937	Primary
resint_LVEDV	output.22.GGT1.Neurology.txt	Inverse variance weighted	17	-0.0076216	0.0146749	0.603508	0.921937	Primary
resint_LVESV	output.9.PTGES2.Inflammation_II.txt	Wald ratio	1	0.0312325	0.0601411	0.603537	0.921937	Primary
resint_LVM	output.7.CPA1.Cardiometabolic.txt	Inverse variance weighted	3	-0.0200404	0.0385911	0.60355	0.921937	Primary
resint_LV Sphericity, ED	output.5.PCDH1.Inflammation.txt	Wald ratio	1	0.0314553	0.0605851	0.603627	0.921937	Primary
resint_LV Surface Area, ED	output.17.SEPTIN9.Oncology.txt	Inverse variance weighted	2	-0.0388864	0.0749063	0.603667	0.921937	Primary
resint_LVEF	output.19.ICAM1.Cardiometabolic.txt	Inverse variance weighted	49	0.00414	0.00797625	0.603732	0.921937	Primary
resint_LV Surface Area, ED	output.6.TPMT.Oncology.txt	Inverse variance weighted	22	-0.00451566	0.00870014	0.603738	0.921937	Primary
resint_LVEDV	output.9.MEGF9.Cardiometabolic.txt	Inverse variance weighted	13	-0.00687982	0.0132562	0.60377	0.921937	Primary
resint_LV Surface Area, ES	output.1.CFHR4.Inflammation_II.txt	Inverse variance weighted	98	0.0019032	0.00366871	0.603923	0.922094	Primary
resint_SV_LV	output.22.TAFA5.Oncology.txt	Inverse variance weighted	12	0.00855136	0.0164877	0.604004	0.92214	Primary
resint_LV Sphericity, ED	output.6.RTN4IP1.Neurology_II.txt	Wald ratio	1	-0.0276767	0.0533756	0.604091	0.92219	Primary
resint_LV Sphericity, ES	output.1.PFKFB2.Oncology.txt	Inverse variance weighted	2	-0.0127288	0.0245511	0.604138	0.92219	Primary
resint_LV Sphericity, ED	output.18.TTR.Inflammation_II.txt	Inverse variance weighted	4	0.0224565	0.0433217	0.604203	0.922207	Primary
resint_LVM	output.1.PDZK1.Inflammation_II.txt	Wald ratio	1	0.0436043	0.0841325	0.604262	0.922207	Primary
resint_LV Surface Area, ED	output.2.DNER.Inflammation.txt	Inverse variance weighted	22	-0.00780498	0.015062	0.604326	0.922207	Primary
resint_LVEF	output.1.SPRR3.Neurology_II.txt	Inverse variance weighted	11	0.00808332	0.0156015	0.60438	0.922207	Primary
resint_LV Sphericity, ED	output.2.BMP10.Inflammation_II.txt	Inverse variance weighted	11	-0.00514715	0.00993863	0.604533	0.922207	Primary
resint_LV Sphericity, ED	output.19.ACP5.Cardiometabolic.txt	Inverse variance weighted	22	-0.00511556	0.00987871	0.604572	0.922207	Primary
resint_LV Sphericity, ES	output.2.B3GNT7.Cardiometabolic_II.txt	Inverse variance weighted	59	-0.00305068	0.00589202	0.604623	0.922207	Primary
resint_LV Sphericity, ES	output.5.CRHBP.Inflammation.txt	Inverse variance weighted	45	0.00348109	0.00672403	0.604662	0.922207	Primary
resint_LV Surface Area, ES	output.8.LPL.Cardiometabolic.txt	Inverse variance weighted	17	-0.00565177	0.0109173	0.604675	0.922207	Primary
resint_LV Surface Area, ES	output.11.FOLR3.Oncology.txt	Inverse variance weighted	42	-0.00255283	0.00493166	0.604709	0.922207	Primary
resint_LVESV	output.1.SDHB.Oncology_II.txt	Wald ratio	1	0.0415887	0.0803481	0.604733	0.922207	Primary
resint_SV_LV	output.16.MTHFSD.Oncology_II.txt	Inverse variance weighted	21	-0.00500804	0.00967669	0.604782	0.922207	Primary
resint_LV Sphericity, ED	output.17.GP1BA.Cardiometabolic.txt	Inverse variance weighted	4	0.0259529	0.0501503	0.604805	0.922207	Primary
resint_LV Sphericity, ED	output.17.CCL23.Inflammation.txt	Inverse variance weighted	24	-0.00445928	0.00862426	0.605113	0.9225	Primary
resint_LV Surface Area, ES	output.19.MYBPC2.Cardiometabolic_II.txt	Wald ratio	1	0.0580715	0.112321	0.605148	0.9225	Primary
resint_LV Sphericity, ES	output.5.GFRA3.Neurology.txt	Inverse variance weighted	4	-0.0234551	0.045373	0.605199	0.9225	Primary
resint_LV Surface Area, ED	output.17.ASGR2.Inflammation_II.txt	Inverse variance weighted	12	0.00699069	0.0135233	0.6052	0.9225	Primary
resint_LV Sphericity, ES	output.3.CHCHD6.Oncology_II.txt	Inverse variance weighted	6	-0.00936437	0.0181209	0.605315	0.922526	Primary
resint_SV_LV	output.2.EHD3.Cardiometabolic_II.txt	Inverse variance weighted	2	0.0122325	0.0236733	0.60535	0.922526	Primary
resint_LVM	output.14.PNMA1.Cardiometabolic_II.txt	Wald ratio	1	0.0285317	0.0552257	0.605408	0.922526	Primary
resint_LV Surface Area, ED	output.6.ATP6V1G2.Cardiometabolic_II.txt	Inverse variance weighted	4	-0.0307615	0.0595444	0.605425	0.922526	Primary
resint_LVESV	output.3.IL1RAP.Neurology.txt	Inverse variance weighted	55	-0.00206609	0.00399978	0.605469	0.922526	Primary
resint_LV Surface Area, ES	output.15.NGRN.Neurology_II.txt	Wald ratio	1	0.0450083	0.0871601	0.605585	0.922608	Primary
resint_LVEF	output.6.RWDD1.Neurology.txt	Wald ratio	1	-0.0192138	0.0372123	0.605624	0.922608	Primary
resint_SV_LV	output.1.ECE1.Neurology.txt	Inverse variance weighted	5	0.013439	0.026033	0.605694	0.922638	Primary
resint_LV Sphericity, ED	output.22.TAFA5.Oncology.txt	Inverse variance weighted	12	-0.00861994	0.0167021	0.605785	0.9227	Primary
resint_LV Sphericity, ES	output.12.CIT.Neurology_II.txt	Inverse variance weighted	3	-0.0484739	0.0940007	0.606081	0.92283	Primary
resint_LVESV	output.19.MCEMP1.Inflammation_II.txt	Inverse variance weighted	7	-0.00803465	0.0155813	0.606092	0.92283	Primary
resint_LVEF	output.9.TNFSF8.Cardiometabolic_II.txt	Inverse variance weighted	6	0.00955864	0.0185408	0.606172	0.92283	Primary
resint_LV Sphericity, ES	output.2.CRYGD.Neurology_II.txt	Inverse variance weighted	60	-0.00280322	0.0054374	0.606173	0.92283	Primary
resint_LV Surface Area, ED	output.19.FCER2.Neurology.txt	Inverse variance weighted	23	-0.00515429	0.00999927	0.606227	0.92283	Primary
resint_LV Sphericity, ES	output.19.MCEMP1.Inflammation_II.txt	Inverse variance weighted	7	0.00979642	0.0190053	0.606234	0.92283	Primary
resint_SV_LV	output.1.CTBS.Inflammation_II.txt	Inverse variance weighted	24	0.00366429	0.00710957	0.606271	0.92283	Primary
resint_LVESV	output.7.ANKMY2.Inflammation_II.txt	Inverse variance weighted	2	0.0303393	0.0588664	0.606278	0.92283	Primary
resint_LVESV	output.19.PEPD.Inflammation_II.txt	Inverse variance weighted	23	0.00473428	0.0091888	0.606397	0.92283	Primary
resint_LVM	output.15.PLCB2.Neurology_II.txt	Inverse variance weighted	3	0.0305721	0.0593427	0.606428	0.92283	Primary
resint_LV Sphericity, ES	output.6.PHACTR2.Neurology_II.txt	Inverse variance weighted	3	-0.0137108	0.0266145	0.606438	0.92283	Primary
resint_LVM	output.15.GCHFR.Inflammation_II.txt	Wald ratio	1	0.060197	0.116868	0.606493	0.92283	Primary
resint_LVEDV	output.16.WFIKKN1.Neurology.txt	Inverse variance weighted	11	-0.00714556	0.0138742	0.606536	0.92283	Primary
resint_SV_LV	output.15.MAP2K1.Oncology_II.txt	Inverse variance weighted	5	-0.0430687	0.0836481	0.606637	0.92283	Primary
resint_LV Surface Area, ES	output.19.CD177.Neurology.txt	Inverse variance weighted	81	-0.00209421	0.0040681	0.6067	0.92283	Primary
resint_LVEF	output.10.PRKG1.Inflammation_II.txt	Inverse variance weighted	4	0.0204221	0.0396715	0.606707	0.92283	Primary
resint_LVEDV	output.19.FCER2.Neurology.txt	Inverse variance weighted	23	-0.00513235	0.00997192	0.606777	0.92283	Primary
resint_LVM	output.5.FABP6.Cardiometabolic.txt	Inverse variance weighted	2	-0.0168796	0.0327967	0.606781	0.92283	Primary
resint_LV Sphericity, ED	output.3.PDIA5.Oncology_II.txt	Inverse variance weighted	4	0.0138462	0.0269067	0.606831	0.92283	Primary
resint_LVEDV	output.11.ESAM.Cardiometabolic.txt	Inverse variance weighted	2	-0.0137167	0.0266617	0.606923	0.92286	Primary
resint_LVESV	output.3.HRG.Inflammation_II.txt	Inverse variance weighted	32	-0.00398302	0.0077426	0.606952	0.92286	Primary
resint_LVEF	output.15.MFGE8.Neurology.txt	Inverse variance weighted	11	0.00636757	0.0123803	0.607021	0.922888	Primary
resint_SV_LV	output.14.HSPA2.Oncology_II.txt	Inverse variance weighted	4	0.0231945	0.0451067	0.607102	0.922935	Primary
resint_LVM	output.4.EGF.Inflammation.txt	Inverse variance weighted	2	0.0333008	0.0647911	0.607272	0.923116	Primary
resint_LVESV	output.17.CCL16.Cardiometabolic.txt	Inverse variance weighted	47	-0.00248736	0.00484095	0.607381	0.923204	Primary
resint_LV Sphericity, ES	output.1.CEP170.Cardiometabolic_II.txt	Wald ratio	1	-0.036648	0.0713571	0.607542	0.923266	Primary
resint_LVEF	output.2.RALB.Inflammation_II.txt	Wald ratio	1	0.022161	0.0431495	0.607542	0.923266	Primary
resint_LV Surface Area, ES	output.13.COL4A1.Cardiometabolic.txt	Inverse variance weighted	5	-0.0275205	0.0535955	0.607612	0.923266	Primary
resint_LV Surface Area, ES	output.14.MAP4K5.Neurology.txt	Inverse variance weighted	5	-0.0117215	0.0228305	0.607662	0.923266	Primary
resint_LV Sphericity, ED	output.12.PXN.Neurology.txt	Inverse variance weighted	64	-0.00307426	0.00598865	0.607708	0.923266	Primary
resint_LV Sphericity, ES	output.2.MATN3.Neurology.txt	Inverse variance weighted	59	-0.00319435	0.00622287	0.607725	0.923266	Primary
resint_LVM	output.1.PLEKHO1.Neurology_II.txt	Inverse variance weighted	2	-0.0331526	0.0646045	0.607838	0.923346	Primary
resint_LV Surface Area, ES	output.17.LPO.Neurology.txt	Inverse variance weighted	15	-0.00789665	0.0153899	0.607878	0.923346	Primary
resint_LVEF	output.16.CARHSP1.Neurology.txt	Inverse variance weighted	2	-0.0240533	0.0468937	0.607999	0.923396	Primary
resint_LVEDV	output.1.APCS.Inflammation_II.txt	Inverse variance weighted	9	0.0104006	0.02028	0.608056	0.923396	Primary
resint_SV_LV	output.10.PARD3.Oncology_II.txt	Inverse variance weighted	2	-0.0436986	0.08522	0.608109	0.923396	Primary
resint_LV Sphericity, ED	output.6.SOD2.Neurology.txt	Inverse variance weighted	4	-0.0144592	0.0282109	0.608273	0.923396	Primary
resint_LVESV	output.11.HYOU1.Cardiometabolic.txt	Inverse variance weighted	3	0.0189022	0.0368799	0.608278	0.923396	Primary
resint_SV_LV	output.5.GHR.Inflammation_II.txt	Inverse variance weighted	59	-0.00302936	0.00591256	0.608399	0.923396	Primary
resint_LVESV	output.11.BDNF.Cardiometabolic_II.txt	Wald ratio	1	-0.048144	0.0939686	0.608412	0.923396	Primary
resint_LVM	output.4.S100P.Cardiometabolic.txt	Inverse variance weighted	5	0.00864684	0.0168784	0.60844	0.923396	Primary
resint_SV_LV	output.9.NOTCH1.Cardiometabolic.txt	Inverse variance weighted	5	0.0211167	0.0412194	0.608442	0.923396	Primary
resint_LV Surface Area, ES	output.10.ADAM8.Neurology.txt	Inverse variance weighted	25	0.00409051	0.0079888	0.60863	0.923396	Primary
resint_LVM	output.5.SPINK6.Oncology.txt	Inverse variance weighted	20	0.00751117	0.0146718	0.608689	0.923396	Primary
resint_LV Surface Area, ED	output.14.CHGA.Cardiometabolic_II.txt	Inverse variance weighted	4	0.0119922	0.0234284	0.608744	0.923396	Primary
resint_LV Sphericity, ED	output.3.PRRT3.Cardiometabolic_II.txt	Inverse variance weighted	6	0.00987301	0.0192906	0.608789	0.923396	Primary
resint_LVEDV	output.9.NTRK2.Cardiometabolic.txt	Inverse variance weighted	3	0.021269	0.0415654	0.608862	0.923396	Primary
resint_LVM	output.10.TCTN3.Cardiometabolic_II.txt	Inverse variance weighted	62	-0.00304522	0.0059523	0.608928	0.923396	Primary
resint_SV_LV	output.3.HEG1.Inflammation_II.txt	Inverse variance weighted	4	0.0163906	0.0320486	0.60905	0.923396	Primary
resint_LV Surface Area, ES	output.19.KLK10.Oncology.txt	Inverse variance weighted	26	0.00328796	0.00642911	0.609059	0.923396	Primary
resint_SV_LV	output.8.MTUS1.Oncology_II.txt	Inverse variance weighted	8	-0.0106007	0.0207311	0.609111	0.923396	Primary
resint_LV Surface Area, ES	output.14.FLRT2.Neurology.txt	Inverse variance weighted	37	0.0040767	0.00797271	0.609118	0.923396	Primary
resint_LVEDV	output.14.DHRS4L2.Neurology_II.txt	Inverse variance weighted	14	-0.00674964	0.013202	0.60917	0.923396	Primary
resint_LV Surface Area, ED	output.10.GFRA1.Oncology.txt	Inverse variance weighted	10	-0.00915223	0.0179036	0.609214	0.923396	Primary
resint_LV Sphericity, ES	output.19.LILRA2.Neurology.txt	Inverse variance weighted	26	0.00343667	0.00672424	0.60929	0.923396	Primary
resint_LV Surface Area, ES	output.21.FAM3B.Oncology.txt	Inverse variance weighted	27	-0.00332505	0.00650585	0.60929	0.923396	Primary
resint_SV_LV	output.11.ZBTB16.Oncology.txt	Inverse variance weighted	10	-0.00760812	0.014887	0.609309	0.923396	Primary
resint_LVESV	output.15.NGRN.Neurology_II.txt	Wald ratio	1	0.0444246	0.0869439	0.609381	0.923396	Primary
resint_LVM	output.12.BIN2.Neurology.txt	Wald ratio	1	0.0215416	0.0421611	0.609396	0.923396	Primary
resint_LV Surface Area, ES	output.19.LRG1.Inflammation_II.txt	Inverse variance weighted	41	-0.00813229	0.0159167	0.609401	0.923396	Primary
resint_SV_LV	output.13.TNFSF13B.Cardiometabolic.txt	Inverse variance weighted	6	-0.00892534	0.0174717	0.60946	0.923396	Primary
resint_LVESV	output.11.NAP1L4.Oncology_II.txt	Inverse variance weighted	8	-0.0125629	0.0245935	0.609476	0.923396	Primary
resint_LV Surface Area, ES	output.4.EGF.Inflammation.txt	Inverse variance weighted	2	0.0340998	0.0667693	0.609554	0.923396	Primary
resint_LV Surface Area, ES	output.19.LDLR.Cardiometabolic.txt	Wald ratio	1	-0.0560484	0.109754	0.609579	0.923396	Primary
resint_LVESV	output.13.TNFSF13B.Cardiometabolic.txt	Inverse variance weighted	6	-0.00894375	0.0175184	0.609678	0.923396	Primary
resint_LVM	output.10.LIPF.Cardiometabolic_II.txt	Inverse variance weighted	16	-0.00752892	0.0147475	0.609686	0.923396	Primary
resint_LVESV	output.19.A1BG.Inflammation_II.txt	Inverse variance weighted	8	-0.00567817	0.0111232	0.609715	0.923396	Primary
resint_SV_LV	output.19.NECTIN2.Cardiometabolic.txt	Inverse variance weighted	5	0.0099565	0.0195072	0.609771	0.923396	Primary
resint_LVM	output.5.C9.Inflammation_II.txt	Inverse variance weighted	9	-0.0142159	0.0278526	0.609772	0.923396	Primary
resint_SV_LV	output.11.PGA4.Inflammation_II.txt	Inverse variance weighted	2	-0.0311212	0.0609761	0.609782	0.923396	Primary
resint_LVEF	output.16.CES3.Oncology.txt	Inverse variance weighted	12	0.0112893	0.0221275	0.609916	0.923432	Primary
resint_LV Surface Area, ED	output.1.GBP4.Neurology.txt	Inverse variance weighted	106	-0.00415006	0.0081352	0.609956	0.923432	Primary
resint_LVM	output.21.JAM2.Neurology.txt	Inverse variance weighted	3	0.036158	0.0708806	0.609964	0.923432	Primary
resint_LVM	output.9.PDCD1LG2.Oncology.txt	Inverse variance weighted	65	0.00310452	0.00608655	0.610008	0.923432	Primary
resint_LVEDV	output.1.TRIM58.Oncology_II.txt	Inverse variance weighted	7	0.0173088	0.033947	0.610137	0.923495	Primary
resint_LVEDV	output.12.KLRD1.Inflammation.txt	Inverse variance weighted	33	-0.00469887	0.00921604	0.610151	0.923495	Primary
resint_LVEF	output.17.ASGR2.Inflammation_II.txt	Inverse variance weighted	12	0.00652539	0.0128062	0.610368	0.92352	Primary
resint_LVESV	output.9.GRHPR.Cardiometabolic_II.txt	Inverse variance weighted	13	-0.00765787	0.0150325	0.610458	0.92352	Primary
resint_LVM	output.22.RANBP1.Cardiometabolic_II.txt	Wald ratio	1	0.0441148	0.0865992	0.610463	0.92352	Primary
resint_LV Surface Area, ES	output.16.NOMO1.Neurology.txt	Inverse variance weighted	4	0.0276986	0.0543768	0.610485	0.92352	Primary
resint_LVESV	output.5.VCAN.Neurology.txt	Inverse variance weighted	59	-0.00298199	0.00585415	0.610486	0.92352	Primary
resint_LV Sphericity, ES	output.20.RASSF2.Oncology.txt	Inverse variance weighted	3	0.0190877	0.0374732	0.610494	0.92352	Primary
resint_LV Sphericity, ES	output.3.BOC.Cardiometabolic.txt	Inverse variance weighted	10	-0.00822794	0.0161588	0.610616	0.92352	Primary
resint_LVEF	output.3.CNTN3.Neurology.txt	Inverse variance weighted	19	-0.00548361	0.0107697	0.610632	0.92352	Primary
resint_LV Surface Area, ED	output.6.RWDD1.Neurology.txt	Wald ratio	1	0.0194932	0.0382906	0.610692	0.92352	Primary
resint_LVEDV	output.3.RBP2.Oncology.txt	Wald ratio	1	-0.0371282	0.0729312	0.610692	0.92352	Primary
resint_LVEDV	output.8.TG.Oncology_II.txt	Inverse variance weighted	2	0.0260925	0.0512603	0.610739	0.92352	Primary
resint_LVESV	output.6.CLPS.Neurology.txt	Inverse variance weighted	67	0.00319942	0.00628609	0.610774	0.92352	Primary
resint_LVM	output.12.KRT18.Oncology.txt	Wald ratio	1	0.054221	0.106583	0.610947	0.92364	Primary
resint_LVM	output.17.NXPH3.Inflammation_II.txt	Inverse variance weighted	11	0.00643154	0.0126434	0.610973	0.92364	Primary
resint_LV Sphericity, ED	output.9.SLC27A4.Neurology.txt	Wald ratio	1	0.0462593	0.0909473	0.611006	0.92364	Primary
resint_LV Surface Area, ED	output.18.CNDP1.Cardiometabolic.txt	Inverse variance weighted	27	0.0058377	0.0114799	0.611093	0.923653	Primary
resint_LV Surface Area, ES	output.1.COL24A1.Oncology_II.txt	Inverse variance weighted	7	-0.011758	0.0231245	0.611126	0.923653	Primary
resint_LVM	output.X.IL13RA1.Oncology.txt	Inverse variance weighted	4	-0.00710253	0.0139705	0.611176	0.923653	Primary
resint_LV Surface Area, ED	output.10.RBM17.Neurology_II.txt	Wald ratio	1	-0.0173411	0.0341133	0.611217	0.923653	Primary
resint_LV Sphericity, ES	output.19.PTPRS.Cardiometabolic.txt	Inverse variance weighted	25	0.00530732	0.0104445	0.611353	0.923713	Primary
resint_LVM	output.16.CIAPIN1.Oncology.txt	Wald ratio	1	-0.0439169	0.0864273	0.611357	0.923713	Primary
resint_LVEDV	output.14.HSPA2.Oncology_II.txt	Inverse variance weighted	4	0.0201375	0.0396569	0.611599	0.923821	Primary
resint_LVM	output.9.LCN2.Cardiometabolic.txt	Wald ratio	1	0.0343408	0.0676295	0.611608	0.923821	Primary
resint_LV Sphericity, ED	output.10.OGA.Oncology_II.txt	Inverse variance weighted	3	-0.0186088	0.0366482	0.611616	0.923821	Primary
resint_LVM	output.11.DKK3.Cardiometabolic.txt	Inverse variance weighted	19	-0.0053391	0.0105153	0.611631	0.923821	Primary
resint_LVESV	output.16.IL17C.Inflammation.txt	Inverse variance weighted	3	0.0191411	0.037704	0.611687	0.923829	Primary
resint_LV Surface Area, ES	output.16.IL17C.Inflammation.txt	Inverse variance weighted	3	0.0191808	0.0377956	0.611813	0.923875	Primary
resint_LV Surface Area, ED	output.9.PTGR1.Cardiometabolic_II.txt	Inverse variance weighted	24	-0.00409935	0.00807786	0.611819	0.923875	Primary
resint_LVM	output.20.PROCR.Cardiometabolic_II.txt	Inverse variance weighted	16	0.0098713	0.0194561	0.6119	0.923882	Primary
resint_LVESV	output.14.SERPINA5.Inflammation_II.txt	Inverse variance weighted	16	-0.0143843	0.0283645	0.612069	0.923882	Primary
resint_LV Surface Area, ED	output.3.LRRN1.Inflammation.txt	Inverse variance weighted	66	-0.00250607	0.00494209	0.612093	0.923882	Primary
resint_LV Surface Area, ES	output.14.ENTPD5.Cardiometabolic.txt	Inverse variance weighted	22	-0.00485909	0.00958266	0.612105	0.923882	Primary
resint_LVESV	output.12.CLEC4D.Inflammation.txt	Inverse variance weighted	35	-0.00358354	0.00706768	0.612132	0.923882	Primary
resint_LVEF	output.11.BDNF.Cardiometabolic_II.txt	Wald ratio	1	0.0471672	0.0930348	0.612166	0.923882	Primary
resint_LV Sphericity, ED	output.1.CHIT1.Cardiometabolic.txt	Inverse variance weighted	72	-0.00209037	0.00412359	0.612204	0.923882	Primary
resint_LV Sphericity, ES	output.12.NFE2.Cardiometabolic_II.txt	Wald ratio	1	0.0366736	0.0723605	0.612282	0.923882	Primary
resint_LV Surface Area, ES	output.X.CD99L2.Neurology.txt	Wald ratio	1	-0.0999389	0.1972	0.612302	0.923882	Primary
resint_SV_LV	output.4.PDGFRA.Cardiometabolic.txt	Inverse variance weighted	11	0.00741816	0.0146414	0.612397	0.923882	Primary
resint_LVEF	output.9.FXN.Oncology.txt	Wald ratio	1	-0.0307777	0.060751	0.612421	0.923882	Primary
resint_LV Sphericity, ED	output.9.ADAMTS13.Cardiometabolic.txt	Inverse variance weighted	16	-0.00604071	0.0119265	0.612508	0.923882	Primary
resint_LV Surface Area, ES	output.19.CEACAM8.Cardiometabolic.txt	Inverse variance weighted	5	-0.0214962	0.0424438	0.612533	0.923882	Primary
resint_LVESV	output.2.FKBP1B.Inflammation.txt	Inverse variance weighted	5	0.0158394	0.0312845	0.612645	0.923882	Primary
resint_LVM	output.11.GSTP1.Neurology.txt	Inverse variance weighted	10	-0.00978195	0.0193253	0.612735	0.923882	Primary
resint_LVEDV	output.17.CA4.Cardiometabolic.txt	Inverse variance weighted	9	-0.00713783	0.0141016	0.612737	0.923882	Primary
resint_LVESV	output.1.PPP2R5A.Oncology_II.txt	Wald ratio	1	-0.0261458	0.0516698	0.612845	0.923882	Primary
resint_LVM	output.3.CD200.Inflammation.txt	Inverse variance weighted	13	-0.00860267	0.0170028	0.612887	0.923882	Primary
resint_LV Surface Area, ED	output.16.PRSS53.Neurology_II.txt	Inverse variance weighted	97	-0.00192476	0.00380427	0.612893	0.923882	Primary
resint_LV Sphericity, ES	output.19.NPHS1.Inflammation_II.txt	Inverse variance weighted	19	-0.0056071	0.0110833	0.612922	0.923882	Primary
resint_LV Sphericity, ED	output.11.JAM3.Inflammation_II.txt	Inverse variance weighted	3	0.0198248	0.0391888	0.612942	0.923882	Primary
resint_LVM	output.12.CLEC1A.Cardiometabolic.txt	Inverse variance weighted	18	0.00532375	0.0105254	0.612998	0.923882	Primary
resint_LV Surface Area, ED	output.22.TAFA5.Oncology.txt	Inverse variance weighted	12	0.00839019	0.0165884	0.613007	0.923882	Primary
resint_LV Surface Area, ED	output.8.UNC5D.Inflammation_II.txt	Inverse variance weighted	2	0.0562225	0.111168	0.613037	0.923882	Primary
resint_LVM	output.16.SLC9A3R2.Oncology_II.txt	Inverse variance weighted	2	0.0488044	0.0965344	0.613162	0.923934	Primary
resint_LV Sphericity, ED	output.3.BOC.Cardiometabolic.txt	Inverse variance weighted	10	-0.00825841	0.0163367	0.613199	0.923934	Primary
resint_LV Sphericity, ED	output.16.ITGAL.Inflammation_II.txt	Inverse variance weighted	7	-0.0266079	0.05264	0.61323	0.923934	Primary
resint_LV Surface Area, ES	output.2.IMMT.Oncology_II.txt	Inverse variance weighted	4	0.0287482	0.0568826	0.613282	0.923934	Primary
resint_LV Sphericity, ED	output.12.LACRT.Oncology_II.txt	Wald ratio	1	0.0372532	0.0737202	0.613325	0.923934	Primary
resint_LV Surface Area, ED	output.2.CRIM1.Inflammation.txt	Inverse variance weighted	6	-0.0265668	0.0525903	0.613442	0.923974	Primary
resint_LVESV	output.20.AHCY.Cardiometabolic.txt	Inverse variance weighted	7	0.0127191	0.0251788	0.613452	0.923974	Primary
resint_SV_LV	output.22.SEZ6L.Oncology.txt	Inverse variance weighted	13	0.0118387	0.0234445	0.613582	0.924092	Primary
resint_LVM	output.19.LGALS4.Inflammation.txt	Inverse variance weighted	9	-0.0276303	0.0547286	0.613657	0.92413	Primary
resint_LV Sphericity, ED	output.8.SPAG1.Neurology_II.txt	Inverse variance weighted	73	0.00260677	0.0051653	0.613791	0.924145	Primary
resint_LV Sphericity, ES	output.4.DNAJB14.Oncology_II.txt	Wald ratio	1	0.0493437	0.0977845	0.613828	0.924145	Primary
resint_LV Surface Area, ED	output.3.CCDC50.Neurology_II.txt	Inverse variance weighted	4	0.0121167	0.0240199	0.613949	0.924145	Primary
resint_LVEF	output.1.OTUD7B.Neurology_II.txt	Wald ratio	1	0.0600373	0.119047	0.614041	0.924145	Primary
resint_SV_LV	output.22.NPTXR.Cardiometabolic.txt	Inverse variance weighted	19	0.00430473	0.00853728	0.614102	0.924145	Primary
resint_LV Sphericity, ED	output.3.CHCHD6.Oncology_II.txt	Inverse variance weighted	6	-0.00923478	0.0183204	0.614212	0.924145	Primary
resint_LV Surface Area, ES	output.20.PI3.Cardiometabolic.txt	Inverse variance weighted	13	0.00729113	0.014465	0.614225	0.924145	Primary
resint_LVEDV	output.1.FUCA1.Cardiometabolic.txt	Inverse variance weighted	56	0.00547948	0.0108715	0.614244	0.924145	Primary
resint_LVEDV	output.12.IFNG.Inflammation.txt	Wald ratio	1	-0.0576466	0.114387	0.614287	0.924145	Primary
resint_LVEDV	output.15.CAPN3.Oncology_II.txt	Wald ratio	1	-0.0567478	0.112613	0.61432	0.924145	Primary
resint_LV Surface Area, ED	output.2.LY75.Inflammation.txt	Inverse variance weighted	128	-0.00171444	0.00340235	0.614333	0.924145	Primary
resint_LVM	output.17.CCL11.Inflammation.txt	Wald ratio	1	-0.0241754	0.04798	0.614357	0.924145	Primary
resint_LVEDV	output.12.SLC39A5.Inflammation.txt	Inverse variance weighted	2	-0.0183899	0.0365002	0.614381	0.924145	Primary
resint_LV Sphericity, ED	output.18.ELAC1.Neurology_II.txt	Inverse variance weighted	2	0.0188361	0.0374016	0.61453	0.924145	Primary
resint_SV_LV	output.12.LRIG3.Inflammation_II.txt	Inverse variance weighted	2	-0.0310744	0.061707	0.614557	0.924145	Primary
resint_LVM	output.21.BACH1.Inflammation.txt	Wald ratio	1	0.0600078	0.11918	0.614608	0.924145	Primary
resint_LVEDV	output.2.CAPG.Oncology.txt	Inverse variance weighted	77	-0.00237601	0.00471918	0.614628	0.924145	Primary
resint_LVEF	output.4.PPBP.Inflammation_II.txt	Inverse variance weighted	2	0.024166	0.0480252	0.614828	0.924145	Primary
resint_LVM	output.12.METAP2.Oncology.txt	Wald ratio	1	0.057855	0.114986	0.61486	0.924145	Primary
resint_LV Sphericity, ED	output.1.PTPRC.Cardiometabolic_II.txt	Inverse variance weighted	9	-0.010197	0.0202716	0.61495	0.924145	Primary
resint_LVEF	output.16.LPCAT2.Oncology.txt	Inverse variance weighted	2	0.0188293	0.0374344	0.614967	0.924145	Primary
resint_LVEF	output.11.IL18BP.Cardiometabolic.txt	Inverse variance weighted	3	0.0203224	0.0404031	0.614971	0.924145	Primary
resint_LV Surface Area, ED	output.1.S100A3.Oncology_II.txt	Inverse variance weighted	4	0.0175419	0.0348755	0.614974	0.924145	Primary
resint_LVEDV	output.16.HBZ.Cardiometabolic_II.txt	Inverse variance weighted	76	-0.00215214	0.00427894	0.614993	0.924145	Primary
resint_SV_LV	output.17.CCL14.Cardiometabolic.txt	Inverse variance weighted	16	0.00448514	0.00891903	0.615053	0.924145	Primary
resint_LVM	output.17.DCXR.Oncology.txt	Inverse variance weighted	2	-0.0188314	0.0374543	0.615117	0.924145	Primary
resint_LV Sphericity, ED	output.7.SFRP4.Inflammation_II.txt	Inverse variance weighted	7	0.0149256	0.0296863	0.615121	0.924145	Primary
resint_LVEF	output.9.TYRP1.Inflammation_II.txt	Wald ratio	1	0.0299485	0.0595679	0.615132	0.924145	Primary
resint_LVEF	output.3.AMOTL2.Oncology_II.txt	Wald ratio	1	-0.0395499	0.078679	0.615193	0.924145	Primary
resint_LVESV	output.15.IL16.Inflammation.txt	Inverse variance weighted	29	0.00359915	0.00716038	0.615212	0.924145	Primary
resint_LV Sphericity, ED	output.11.NELL1.Oncology.txt	Inverse variance weighted	13	-0.00673552	0.0134023	0.615269	0.924145	Primary
resint_SV_LV	output.17.CLEC10A.Neurology.txt	Inverse variance weighted	43	0.00373569	0.0074336	0.615287	0.924145	Primary
resint_LVEF	output.15.GOLM2.Neurology.txt	Inverse variance weighted	2	-0.0316168	0.0629553	0.615519	0.924311	Primary
resint_LV Sphericity, ED	output.3.CDCP1.Neurology.txt	Inverse variance weighted	12	0.00819356	0.0163161	0.615544	0.924311	Primary
resint_LVEDV	output.19.CLC.Cardiometabolic.txt	Wald ratio	1	0.0194893	0.0388104	0.615549	0.924311	Primary
resint_LV Sphericity, ES	output.13.SPRY2.Inflammation.txt	Inverse variance weighted	2	0.0250545	0.0499083	0.615661	0.924402	Primary
resint_LVEDV	output.4.CXCL9.Inflammation.txt	Wald ratio	1	-0.0188062	0.0374838	0.615867	0.924577	Primary
resint_LVEDV	output.11.PPME1.Oncology.txt	Wald ratio	1	0.0529784	0.105598	0.615879	0.924577	Primary
resint_SV_LV	output.17.RILP.Oncology.txt	Wald ratio	1	-0.0348651	0.0695376	0.6161	0.924748	Primary
resint_LV Sphericity, ES	output.20.CEBPB.Cardiometabolic.txt	Wald ratio	1	0.049293	0.0983557	0.616251	0.924748	Primary
resint_LVEF	output.7.LAT2.Oncology.txt	Wald ratio	1	-0.0541276	0.108005	0.61626	0.924748	Primary
resint_LVESV	output.1.C4BPB.Oncology.txt	Inverse variance weighted	9	0.0117185	0.0233849	0.616291	0.924748	Primary
resint_LV Surface Area, ED	output.15.RGMA.Neurology.txt	Inverse variance weighted	15	-0.00762181	0.0152101	0.616298	0.924748	Primary
resint_LV Sphericity, ED	output.19.KLK12.Oncology.txt	Inverse variance weighted	48	0.00191763	0.00382808	0.616415	0.924748	Primary
resint_LV Surface Area, ED	output.21.FAM3B.Oncology.txt	Inverse variance weighted	27	-0.00395913	0.00790498	0.616484	0.924748	Primary
resint_LVEF	output.19.FCAR.Inflammation.txt	Inverse variance weighted	30	-0.00282232	0.0056353	0.616491	0.924748	Primary
resint_LV Surface Area, ED	output.12.COL2A1.Cardiometabolic_II.txt	Inverse variance weighted	78	-0.00235053	0.00469487	0.616611	0.924748	Primary
resint_LVEDV	output.20.SDC4.Cardiometabolic.txt	Inverse variance weighted	7	0.0151107	0.0301838	0.616637	0.924748	Primary
resint_LV Sphericity, ED	output.9.CEMIP2.Inflammation_II.txt	Inverse variance weighted	7	-0.00918523	0.0183493	0.616669	0.924748	Primary
resint_LV Surface Area, ED	output.1.DFFA.Inflammation.txt	Inverse variance weighted	2	-0.0348187	0.069559	0.616679	0.924748	Primary
resint_LVESV	output.16.SULT1A1.Neurology.txt	Inverse variance weighted	9	-0.0221265	0.0442171	0.61679	0.924748	Primary
resint_LVESV	output.21.IL10RB.Inflammation.txt	Inverse variance weighted	51	-0.00346451	0.00692363	0.616801	0.924748	Primary
resint_SV_LV	output.12.ERBB3.Inflammation.txt	Inverse variance weighted	7	-0.00612576	0.0122432	0.616836	0.924748	Primary
resint_LV Sphericity, ES	output.19.CLEC4M.Cardiometabolic_II.txt	Inverse variance weighted	23	0.00506018	0.0101165	0.616943	0.924748	Primary
resint_LV Surface Area, ES	output.1.DDAH1.Oncology.txt	Inverse variance weighted	10	0.0127129	0.0254165	0.616946	0.924748	Primary
resint_LVEF	output.7.ACHE.Inflammation_II.txt	Inverse variance weighted	30	-0.00512863	0.0102541	0.616968	0.924748	Primary
resint_LVM	output.17.ALDH3A1.Inflammation.txt	Inverse variance weighted	52	0.0038294	0.00765713	0.616998	0.924748	Primary
resint_LV Sphericity, ES	output.4.CLGN.Neurology_II.txt	Inverse variance weighted	39	-0.00282426	0.00564808	0.617048	0.924748	Primary
resint_LVM	output.6.ULBP2.Neurology.txt	Inverse variance weighted	43	0.0032548	0.0065114	0.617172	0.924748	Primary
resint_LV Sphericity, ED	output.5.CDHR2.Oncology.txt	Inverse variance weighted	3	0.0154698	0.0309519	0.617216	0.924748	Primary
resint_LVESV	output.22.SUSD2.Neurology.txt	Inverse variance weighted	31	-0.004791	0.00958741	0.617274	0.924748	Primary
resint_LVEDV	output.6.RWDD1.Neurology.txt	Wald ratio	1	0.0191496	0.0383219	0.617284	0.924748	Primary
resint_LV Sphericity, ED	output.8.DOK2.Cardiometabolic.txt	Inverse variance weighted	2	-0.0300594	0.0601553	0.617289	0.924748	Primary
resint_LVESV	output.3.ERC2.Neurology_II.txt	Inverse variance weighted	2	0.0329406	0.0659249	0.617309	0.924748	Primary
resint_LV Sphericity, ES	output.1.CSF1.Inflammation.txt	Inverse variance weighted	4	0.0114266	0.0228736	0.617391	0.924758	Primary
resint_LVESV	output.19.C19orf12.Neurology.txt	Inverse variance weighted	2	-0.0521639	0.10443	0.61742	0.924758	Primary
resint_LVESV	output.8.REEP4.Neurology_II.txt	Inverse variance weighted	2	-0.0335232	0.0671213	0.617468	0.924758	Primary
resint_LVESV	output.12.IRAK4.Inflammation.txt	Wald ratio	1	0.0382323	0.0766113	0.61775	0.925027	Primary
resint_LVEDV	output.19.KLK3.Cardiometabolic_II.txt	Inverse variance weighted	3	-0.0338118	0.0677571	0.617768	0.925027	Primary
resint_LVEF	output.2.C1QL2.Inflammation_II.txt	Inverse variance weighted	15	0.00824824	0.0165305	0.617799	0.925027	Primary
resint_SV_LV	output.4.ODAM.Neurology.txt	Inverse variance weighted	8	0.00742044	0.0148809	0.618022	0.925249	Primary
resint_SV_LV	output.7.FAM3C.Cardiometabolic.txt	Wald ratio	1	-0.0233822	0.0468941	0.618048	0.925249	Primary
resint_LV Surface Area, ED	output.4.EGF.Inflammation.txt	Inverse variance weighted	2	0.0506996	0.101695	0.618099	0.925249	Primary
resint_SV_LV	output.17.PYY.Cardiometabolic_II.txt	Inverse variance weighted	6	0.0116565	0.0233993	0.618375	0.925428	Primary
resint_LVEF	output.6.MDGA1.Neurology.txt	Inverse variance weighted	119	-0.00164741	0.00330707	0.618381	0.925428	Primary
resint_LV Sphericity, ED	output.17.ENPP7.Inflammation.txt	Inverse variance weighted	56	0.00229645	0.00461096	0.618454	0.925428	Primary
resint_LVEF	output.11.HMBS.Oncology.txt	Inverse variance weighted	5	-0.011502	0.023095	0.618463	0.925428	Primary
resint_LVESV	output.11.PRDX5.Inflammation.txt	Inverse variance weighted	2	-0.0152064	0.0305338	0.618472	0.925428	Primary
resint_SV_LV	output.19.CLC.Cardiometabolic.txt	Wald ratio	1	-0.0191815	0.0385277	0.618581	0.925515	Primary
resint_LVEDV	output.22.TST.Neurology.txt	Inverse variance weighted	3	-0.0169352	0.0340364	0.618794	0.925603	Primary
resint_LV Surface Area, ED	output.16.HBZ.Cardiometabolic_II.txt	Inverse variance weighted	76	-0.00216466	0.00435085	0.618817	0.925603	Primary
resint_LV Sphericity, ED	output.4.SEC31A.Cardiometabolic_II.txt	Wald ratio	1	-0.0248491	0.0499473	0.618833	0.925603	Primary
resint_LVEF	output.7.PDIA4.Cardiometabolic_II.txt	Wald ratio	1	-0.0260743	0.0524117	0.618843	0.925603	Primary
resint_LV Surface Area, ES	output.17.CA4.Cardiometabolic.txt	Inverse variance weighted	9	-0.00581489	0.0116937	0.618999	0.925603	Primary
resint_LV Sphericity, ES	output.16.WWP2.Neurology.txt	Inverse variance weighted	3	0.0432731	0.0870219	0.619001	0.925603	Primary
resint_LV Sphericity, ES	output.1.LMOD1.Inflammation_II.txt	Inverse variance weighted	5	-0.0119313	0.0239994	0.619085	0.925603	Primary
resint_LVM	output.22.GP1BB.Cardiometabolic_II.txt	Wald ratio	1	0.0174867	0.0352073	0.619417	0.925603	Primary
resint_LV Sphericity, ES	output.19.CCER2.Cardiometabolic_II.txt	Inverse variance weighted	2	0.0167549	0.0337372	0.619451	0.925603	Primary
resint_LVEDV	output.1.C8B.Inflammation_II.txt	Inverse variance weighted	45	0.00319849	0.00644043	0.619452	0.925603	Primary
resint_SV_LV	output.12.MFAP5.Cardiometabolic.txt	Inverse variance weighted	16	0.00943497	0.0189983	0.619455	0.925603	Primary
resint_LVEF	output.19.PINLYP.Inflammation_II.txt	Inverse variance weighted	84	-0.00223244	0.00449536	0.619464	0.925603	Primary
resint_LVEDV	output.15.NEO1.Neurology_II.txt	Inverse variance weighted	2	0.050849	0.102394	0.619472	0.925603	Primary
resint_LVEF	output.12.CLEC12A.Inflammation_II.txt	Inverse variance weighted	34	-0.0051446	0.0103599	0.619481	0.925603	Primary
resint_SV_LV	output.X.CD40LG.Inflammation.txt	Wald ratio	1	-0.147357	0.296765	0.61951	0.925603	Primary
resint_LVEF	output.1.GIPC2.Neurology_II.txt	Inverse variance weighted	13	0.0105517	0.0212506	0.619515	0.925603	Primary
resint_LV Surface Area, ED	output.6.HSPA1A.Inflammation.txt	Inverse variance weighted	4	0.0174518	0.0351552	0.619598	0.925603	Primary
resint_LV Sphericity, ES	output.2.FABP1.Inflammation.txt	Inverse variance weighted	3	-0.0103853	0.0209235	0.619649	0.925603	Primary
resint_LV Surface Area, ES	output.17.P4HB.Oncology.txt	Inverse variance weighted	3	-0.0253109	0.0509968	0.619666	0.925603	Primary
resint_LV Surface Area, ES	output.10.DNMBP.Neurology.txt	Inverse variance weighted	5	0.0134579	0.0271196	0.619724	0.925603	Primary
resint_LVM	output.16.WWP2.Neurology.txt	Inverse variance weighted	3	-0.0144337	0.029087	0.619736	0.925603	Primary
resint_LVM	output.6.TAB2.Oncology_II.txt	Wald ratio	1	0.0518359	0.104466	0.619755	0.925603	Primary
resint_LV Surface Area, ED	output.4.ADH4.Cardiometabolic.txt	Inverse variance weighted	3	-0.0225377	0.0454319	0.619841	0.92564	Primary
resint_LV Surface Area, ES	output.17.CDC27.Oncology.txt	Wald ratio	1	-0.028629	0.0577185	0.619887	0.92564	Primary
resint_LV Surface Area, ED	output.1.CELA3A.Cardiometabolic.txt	Inverse variance weighted	8	0.00884622	0.017837	0.619932	0.92564	Primary
resint_LV Sphericity, ED	output.18.CDH2.Cardiometabolic.txt	Inverse variance weighted	5	-0.0250535	0.0505452	0.62013	0.925678	Primary
resint_LV Sphericity, ED	output.17.SERPINF2.Inflammation_II.txt	Inverse variance weighted	3	-0.0177614	0.035835	0.620146	0.925678	Primary
resint_LVESV	output.6.PHACTR2.Neurology_II.txt	Inverse variance weighted	3	-0.0110756	0.0223479	0.620177	0.925678	Primary
resint_LVM	output.22.CRYBB1.Cardiometabolic_II.txt	Inverse variance weighted	4	0.0193355	0.0390145	0.620178	0.925678	Primary
resint_LVESV	output.11.IL18BP.Cardiometabolic.txt	Inverse variance weighted	3	0.0202217	0.0408086	0.620228	0.925678	Primary
resint_SV_LV	output.2.GPC1.Oncology.txt	Inverse variance weighted	20	0.00667109	0.0134651	0.620293	0.925678	Primary
resint_LV Sphericity, ED	output.6.RAB44.Oncology_II.txt	Inverse variance weighted	8	-0.0155051	0.0312985	0.620323	0.925678	Primary
resint_LV Surface Area, ED	output.11.ESAM.Cardiometabolic.txt	Inverse variance weighted	2	-0.0122813	0.0247938	0.620363	0.925678	Primary
resint_LVEDV	output.6.THBS2.Neurology.txt	Inverse variance weighted	27	-0.00454777	0.00918413	0.620475	0.92577	Primary
resint_LVEF	output.X.CD40LG.Inflammation.txt	Wald ratio	1	0.143782	0.290463	0.620594	0.925871	Primary
resint_LV Sphericity, ES	output.19.CGB3_CGB5_CGB8.Inflammation_II.txt	Wald ratio	1	0.038583	0.0779714	0.620716	0.925978	Primary
resint_LVEF	output.6.ECI2.Cardiometabolic_II.txt	Inverse variance weighted	4	0.008542	0.0172658	0.620786	0.926007	Primary
resint_SV_LV	output.3.IL17RB.Inflammation.txt	Inverse variance weighted	68	-0.00231131	0.00467336	0.620904	0.926106	Primary
resint_LV Sphericity, ES	output.11.ASRGL1.Cardiometabolic_II.txt	Inverse variance weighted	19	-0.00678828	0.0137299	0.621013	0.926124	Primary
resint_LVEDV	output.2.ERBB4.Oncology.txt	Inverse variance weighted	15	0.0119983	0.0242679	0.621017	0.926124	Primary
resint_LVESV	output.1.PADI2.Inflammation.txt	Inverse variance weighted	3	0.0213974	0.0432886	0.621097	0.926126	Primary
resint_LVM	output.6.TREML2.Neurology.txt	Inverse variance weighted	15	-0.00632709	0.0128018	0.62114	0.926126	Primary
resint_LVEF	output.14.TCL1A.Neurology.txt	Inverse variance weighted	10	-0.00685733	0.0138758	0.62117	0.926126	Primary
resint_LV Sphericity, ED	output.6.SERPINB1.Neurology.txt	Inverse variance weighted	3	0.0356397	0.0721282	0.621225	0.926131	Primary
resint_LV Sphericity, ES	output.19.CD209.Cardiometabolic.txt	Inverse variance weighted	25	0.00568175	0.0115028	0.621344	0.926137	Primary
resint_LV Surface Area, ES	output.9.UBAC1.Oncology.txt	Inverse variance weighted	4	-0.0168301	0.0340817	0.621435	0.926137	Primary
resint_LVESV	output.4.KDR.Oncology.txt	Inverse variance weighted	30	-0.00377921	0.00765352	0.621457	0.926137	Primary
resint_LV Sphericity, ES	output.19.KLK11.Oncology.txt	Inverse variance weighted	7	-0.00523131	0.0105968	0.62154	0.926137	Primary
resint_LV Sphericity, ED	output.14.SERPINA6.Inflammation_II.txt	Inverse variance weighted	8	-0.0108837	0.0220481	0.621566	0.926137	Primary
resint_LVEDV	output.18.SERPINB8.Inflammation.txt	Inverse variance weighted	54	-0.00300128	0.00608231	0.621699	0.926137	Primary
resint_LV Sphericity, ED	output.22.SCARF2.Neurology.txt	Inverse variance weighted	13	-0.009102	0.0184469	0.621718	0.926137	Primary
resint_SV_LV	output.8.ANGPT1.Inflammation.txt	Inverse variance weighted	2	-0.0609393	0.123532	0.621796	0.926137	Primary
resint_LVEDV	output.2.SNED1.Cardiometabolic_II.txt	Inverse variance weighted	8	-0.0108415	0.0219779	0.621806	0.926137	Primary
resint_LVESV	output.3.TFRC.Cardiometabolic.txt	Inverse variance weighted	52	0.0035527	0.00720343	0.621874	0.926137	Primary
resint_LV Surface Area, ED	output.12.SLC39A5.Inflammation.txt	Inverse variance weighted	2	-0.0179871	0.0364743	0.621911	0.926137	Primary
resint_LVESV	output.3.TDGF1.Neurology.txt	Inverse variance weighted	80	0.00153583	0.00311451	0.621927	0.926137	Primary
resint_LVESV	output.6.IL20RA.Inflammation.txt	Inverse variance weighted	2	0.0476599	0.0966503	0.62193	0.926137	Primary
resint_LVEDV	output.1.PFKFB2.Oncology.txt	Inverse variance weighted	2	-0.0141823	0.0287612	0.621938	0.926137	Primary
resint_LV Sphericity, ES	output.1.SDHB.Oncology_II.txt	Wald ratio	1	0.0400819	0.0813363	0.622159	0.926266	Primary
resint_LV Surface Area, ES	output.20.WFDC2.Oncology.txt	Inverse variance weighted	2	-0.0227866	0.0462436	0.622188	0.926266	Primary
resint_LV Sphericity, ED	output.9.GCNT1.Oncology.txt	Inverse variance weighted	32	-0.00474452	0.00962899	0.622202	0.926266	Primary
resint_LV Sphericity, ED	output.4.FGA.Inflammation_II.txt	Inverse variance weighted	4	-0.0189935	0.0385503	0.622228	0.926266	Primary
resint_LVESV	output.1.FCRL6.Inflammation.txt	Inverse variance weighted	46	-0.00270972	0.00550172	0.62235	0.926373	Primary
resint_SV_LV	output.14.RNASE10.Cardiometabolic_II.txt	Inverse variance weighted	57	-0.00256258	0.00520638	0.622578	0.926635	Primary
resint_LVEF	output.16.VASN.Cardiometabolic.txt	Inverse variance weighted	15	-0.0051378	0.01044	0.62263	0.926638	Primary
resint_LV Sphericity, ED	output.17.DCXR.Oncology.txt	Inverse variance weighted	2	-0.0184209	0.0374509	0.622813	0.926813	Primary
resint_LVEF	output.14.TMED8.Oncology_II.txt	Wald ratio	1	0.0354451	0.0720713	0.622857	0.926813	Primary
resint_LVM	output.19.SIGLEC6.Oncology.txt	Inverse variance weighted	25	-0.00373515	0.00759633	0.622928	0.926813	Primary
resint_LVM	output.16.CES2.Oncology.txt	Inverse variance weighted	3	-0.0174478	0.0354911	0.622995	0.926813	Primary
resint_LV Surface Area, ES	output.19.ADGRE1.Oncology_II.txt	Inverse variance weighted	20	0.00551218	0.0112127	0.623001	0.926813	Primary
resint_LVEDV	output.12.FGF23.Oncology.txt	Inverse variance weighted	2	0.0207269	0.04217	0.623067	0.926835	Primary
resint_LVM	output.17.SEZ6.Neurology_II.txt	Inverse variance weighted	2	0.0467628	0.0952389	0.623423	0.927241	Primary
resint_LVESV	output.4.CXCL9.Inflammation.txt	Wald ratio	1	-0.0180715	0.0368159	0.623524	0.927241	Primary
resint_LV Sphericity, ED	output.X.SRPX.Cardiometabolic_II.txt	Inverse variance weighted	2	-0.04934	0.100519	0.623532	0.927241	Primary
resint_LV Sphericity, ES	output.17.CD300C.Neurology.txt	Inverse variance weighted	20	0.00408243	0.0083195	0.623634	0.927241	Primary
resint_LVM	output.5.SNX18.Oncology_II.txt	Wald ratio	1	0.0313608	0.0639115	0.623645	0.927241	Primary
resint_LVM	output.19.LHB.Oncology.txt	Wald ratio	1	-0.0369956	0.0753976	0.623658	0.927241	Primary
resint_LVESV	output.4.AMBN.Inflammation.txt	Inverse variance weighted	2	-0.0260542	0.0531048	0.623696	0.927241	Primary
resint_LVEDV	output.16.WWP2.Neurology.txt	Inverse variance weighted	3	0.022896	0.046685	0.623826	0.92736	Primary
resint_LVM	output.12.CD63.Neurology.txt	Inverse variance weighted	2	-0.0352338	0.0718735	0.623978	0.927427	Primary
resint_LV Sphericity, ES	output.6.ECI2.Cardiometabolic_II.txt	Inverse variance weighted	4	0.00964235	0.019671	0.624006	0.927427	Primary
resint_LV Sphericity, ES	output.12.VSIG10.Oncology_II.txt	Inverse variance weighted	62	-0.0025694	0.005242	0.624024	0.927427	Primary
resint_LV Sphericity, ES	output.4.ARFIP1.Neurology_II.txt	Wald ratio	1	0.0150394	0.03069	0.624104	0.927434	Primary
resint_LVEDV	output.20.CPXM1.Oncology.txt	Inverse variance weighted	25	-0.00509135	0.0103904	0.62413	0.927434	Primary
resint_LV Sphericity, ES	output.7.VWC2.Neurology.txt	Inverse variance weighted	33	-0.00616456	0.0125829	0.624192	0.927451	Primary
resint_LVM	output.8.DECR1.Inflammation.txt	Inverse variance weighted	3	-0.0140752	0.0287414	0.624334	0.927517	Primary
resint_LV Surface Area, ED	output.11.FOLR1.Oncology.txt	Inverse variance weighted	3	0.0202197	0.0412891	0.624338	0.927517	Primary
resint_LV Surface Area, ED	output.8.FABP9.Inflammation.txt	Inverse variance weighted	3	0.0194809	0.0397874	0.624398	0.927519	Primary
resint_LVM	output.19.MCEMP1.Inflammation_II.txt	Inverse variance weighted	7	-0.00751479	0.015351	0.624465	0.927519	Primary
resint_LVESV	output.17.LGALS3BP.Inflammation_II.txt	Inverse variance weighted	8	0.0104901	0.0214365	0.62459	0.927519	Primary
resint_LVEDV	output.6.TNF.Oncology.txt	Inverse variance weighted	5	0.0389953	0.0796918	0.624611	0.927519	Primary
resint_LV Surface Area, ES	output.12.PRKAB1.Inflammation.txt	Inverse variance weighted	3	0.0122605	0.0250583	0.624644	0.927519	Primary
resint_LVEDV	output.10.TRDMT1.Oncology_II.txt	Wald ratio	1	-0.016031	0.03278	0.624807	0.927519	Primary
resint_LVEF	output.3.IL5RA.Inflammation.txt	Inverse variance weighted	26	0.00371174	0.00759009	0.624824	0.927519	Primary
resint_SV_LV	output.9.UBAC1.Oncology.txt	Inverse variance weighted	4	-0.0190078	0.0388744	0.624874	0.927519	Primary
resint_LV Surface Area, ES	output.7.VWC2.Neurology.txt	Inverse variance weighted	33	-0.00588914	0.0120459	0.624919	0.927519	Primary
resint_LV Sphericity, ED	output.19.SBSN.Cardiometabolic_II.txt	Inverse variance weighted	29	-0.00381444	0.00780806	0.625178	0.927519	Primary
resint_LVEDV	output.20.ISM1.Inflammation.txt	Inverse variance weighted	12	-0.00928746	0.0190131	0.625213	0.927519	Primary
resint_LVESV	output.1.LY9.Inflammation.txt	Inverse variance weighted	45	0.00346853	0.00710099	0.625227	0.927519	Primary
resint_LVEF	output.9.EGFL7.Oncology.txt	Inverse variance weighted	6	0.00993682	0.0203444	0.625245	0.927519	Primary
resint_LVEF	output.11.CCS.Neurology.txt	Inverse variance weighted	48	-0.00383585	0.00785406	0.625273	0.927519	Primary
resint_LV Sphericity, ES	output.2.FKBP7.Neurology.txt	Inverse variance weighted	2	-0.0644826	0.132052	0.62533	0.927519	Primary
resint_LVM	output.6.SERPINB6.Neurology.txt	Inverse variance weighted	8	0.010993	0.0225128	0.625338	0.927519	Primary
resint_LV Surface Area, ES	output.12.C1RL.Inflammation_II.txt	Inverse variance weighted	32	-0.00366196	0.0074996	0.625346	0.927519	Primary
resint_LVEF	output.15.CEP152.Oncology_II.txt	Wald ratio	1	0.0416535	0.0853055	0.625347	0.927519	Primary
resint_LV Sphericity, ED	output.12.TARBP2.Neurology.txt	Wald ratio	1	0.0477864	0.0978944	0.625449	0.927519	Primary
resint_LVESV	output.4.FAM13A.Oncology_II.txt	Inverse variance weighted	6	0.0151845	0.0311079	0.625462	0.927519	Primary
resint_LVEDV	output.20.ZBP1.Inflammation_II.txt	Inverse variance weighted	6	-0.00803918	0.0164719	0.625511	0.927519	Primary
resint_SV_LV	output.8.PAG1.Cardiometabolic.txt	Wald ratio	1	0.0312657	0.0640734	0.625573	0.927519	Primary
resint_LV Surface Area, ES	output.1.SDHB.Oncology_II.txt	Wald ratio	1	0.0392873	0.0805408	0.625696	0.927519	Primary
resint_LV Sphericity, ED	output.1.CELA3A.Cardiometabolic.txt	Inverse variance weighted	8	0.0109833	0.0225216	0.625777	0.927519	Primary
resint_LV Sphericity, ED	output.14.SERPINA3.Inflammation_II.txt	Inverse variance weighted	24	0.00516942	0.0106012	0.625814	0.927519	Primary
resint_LVESV	output.12.CLEC1A.Cardiometabolic.txt	Inverse variance weighted	18	0.00542702	0.0111295	0.625817	0.927519	Primary
resint_LV Surface Area, ES	output.1.S100A4.Oncology.txt	Inverse variance weighted	5	-0.0133427	0.0273682	0.625887	0.927519	Primary
resint_LV Surface Area, ES	output.7.GGCT.Cardiometabolic_II.txt	Wald ratio	1	-0.021576	0.044278	0.626057	0.927519	Primary
resint_LVESV	output.5.MOCS2.Inflammation_II.txt	Inverse variance weighted	47	-0.00382172	0.00784372	0.626093	0.927519	Primary
resint_LV Sphericity, ED	output.17.LGALS3BP.Inflammation_II.txt	Inverse variance weighted	8	0.0151041	0.0310007	0.626103	0.927519	Primary
resint_LVM	output.5.RGMB.Neurology.txt	Inverse variance weighted	9	0.0111201	0.0228278	0.626166	0.927519	Primary
resint_LV Surface Area, ED	output.1.TRIM58.Oncology_II.txt	Inverse variance weighted	7	0.016083	0.0330219	0.626229	0.927519	Primary
resint_LV Surface Area, ED	output.1.SELP.Cardiometabolic.txt	Inverse variance weighted	10	-0.00804774	0.0165238	0.626231	0.927519	Primary
resint_LV Surface Area, ED	output.11.PRG3.Cardiometabolic_II.txt	Inverse variance weighted	3	-0.0218358	0.0448394	0.626275	0.927519	Primary
resint_LVEF	output.1.NECTIN4.Oncology.txt	Inverse variance weighted	6	-0.00719388	0.0147741	0.626312	0.927519	Primary
resint_LVEF	output.14.SERPINA9.Oncology.txt	Inverse variance weighted	40	-0.00284075	0.00583432	0.626327	0.927519	Primary
resint_SV_LV	output.5.XRCC4.Neurology.txt	Wald ratio	1	0.0352279	0.0723551	0.626347	0.927519	Primary
resint_LV Surface Area, ES	output.9.INSL4.Oncology_II.txt	Inverse variance weighted	2	0.0167326	0.0343677	0.626351	0.927519	Primary
resint_LV Surface Area, ED	output.4.BTC.Oncology.txt	Inverse variance weighted	33	0.0041923	0.00861083	0.626355	0.927519	Primary
resint_SV_LV	output.10.PLAU.Neurology.txt	Inverse variance weighted	10	-0.0160252	0.0329254	0.626461	0.927519	Primary
resint_LVEF	output.9.RLN2.Inflammation_II.txt	Inverse variance weighted	8	0.0152091	0.0312509	0.626487	0.927519	Primary
resint_LV Surface Area, ES	output.4.PPBP.Inflammation_II.txt	Inverse variance weighted	2	0.0250234	0.0514179	0.626494	0.927519	Primary
resint_SV_LV	output.21.TFF2.Inflammation.txt	Inverse variance weighted	5	0.0161045	0.0330971	0.626554	0.927519	Primary
resint_LV Surface Area, ES	output.1.SLC16A1.Neurology.txt	Inverse variance weighted	3	0.0295464	0.0607258	0.626574	0.927519	Primary
resint_LVEF	output.12.METAP2.Oncology.txt	Wald ratio	1	0.0540209	0.111058	0.626668	0.927559	Primary
resint_LV Sphericity, ES	output.7.NPTX2.Cardiometabolic_II.txt	Inverse variance weighted	33	0.00524479	0.0107835	0.626703	0.927559	Primary
resint_LVM	output.1.NOTCH2.Cardiometabolic_II.txt	Inverse variance weighted	7	-0.0169023	0.03476	0.626784	0.927604	Primary
resint_LV Sphericity, ES	output.1.CA6.Neurology.txt	Inverse variance weighted	55	0.00309016	0.00635669	0.626878	0.927667	Primary
resint_LVESV	output.17.TRIM25.Oncology_II.txt	Wald ratio	1	0.0260277	0.0535507	0.62694	0.927684	Primary
resint_LVESV	output.1.F3.Oncology.txt	Inverse variance weighted	19	0.00761602	0.0156722	0.626996	0.927693	Primary
resint_LVEF	output.1.ENO1.Neurology.txt	Inverse variance weighted	2	-0.0153486	0.031598	0.627146	0.927767	Primary
resint_LV Sphericity, ED	output.15.SORD.Oncology.txt	Inverse variance weighted	6	0.0112318	0.023125	0.627179	0.927767	Primary
resint_SV_LV	output.7.GGCT.Cardiometabolic_II.txt	Wald ratio	1	0.0216916	0.0446698	0.627251	0.927767	Primary
resint_LV Surface Area, ED	output.10.GPR158.Neurology_II.txt	Inverse variance weighted	2	0.0390181	0.080375	0.627356	0.927767	Primary
resint_SV_LV	output.1.TRIM58.Oncology_II.txt	Inverse variance weighted	7	0.0122004	0.0251349	0.627395	0.927767	Primary
resint_LVM	output.6.IFNGR1.Inflammation.txt	Inverse variance weighted	4	0.0172695	0.0355933	0.627543	0.927767	Primary
resint_LVEDV	output.19.PEPD.Inflammation_II.txt	Inverse variance weighted	23	0.00453919	0.00935604	0.627561	0.927767	Primary
resint_LV Sphericity, ES	output.5.PHYKPL.Inflammation_II.txt	Inverse variance weighted	19	-0.00643982	0.0132741	0.627577	0.927767	Primary
resint_LV Surface Area, ED	output.14.WARS.Neurology.txt	Inverse variance weighted	10	-0.00818609	0.0168786	0.627677	0.927767	Primary
resint_LV Sphericity, ES	output.7.CPA1.Cardiometabolic.txt	Inverse variance weighted	3	-0.0231739	0.0477862	0.627712	0.927767	Primary
resint_LV Surface Area, ES	output.2.SPRED2.Inflammation_II.txt	Inverse variance weighted	2	0.0315067	0.064972	0.627728	0.927767	Primary
resint_LVEDV	output.22.NAGA.Inflammation_II.txt	Inverse variance weighted	8	0.0091051	0.0187812	0.627818	0.927767	Primary
resint_LV Surface Area, ES	output.8.UNC5D.Inflammation_II.txt	Inverse variance weighted	2	0.0424567	0.0875759	0.627819	0.927767	Primary
resint_LV Surface Area, ES	output.17.CD300A.Inflammation_II.txt	Inverse variance weighted	9	-0.00683316	0.0140958	0.627842	0.927767	Primary
resint_LV Sphericity, ES	output.1.LMOD1.Neurology_II.txt	Inverse variance weighted	6	-0.0105169	0.0216974	0.627883	0.927767	Primary
resint_LV Sphericity, ES	output.19.NCR1.Inflammation.txt	Inverse variance weighted	8	0.00862433	0.0177933	0.627893	0.927767	Primary
resint_LVM	output.2.IGFBP2.Cardiometabolic.txt	Inverse variance weighted	2	0.0292443	0.0603462	0.627954	0.927767	Primary
resint_LV Surface Area, ES	output.22.TST.Neurology.txt	Inverse variance weighted	3	-0.0162375	0.0335072	0.627961	0.927767	Primary
resint_LVEF	output.13.CPB2.Inflammation_II.txt	Inverse variance weighted	51	0.00288056	0.00594571	0.628047	0.927818	Primary
resint_LV Surface Area, ES	output.12.IRAK4.Inflammation.txt	Wald ratio	1	0.0371896	0.0768025	0.628227	0.927877	Primary
resint_LVEF	output.16.IL32.Inflammation.txt	Inverse variance weighted	11	0.00606602	0.0125275	0.628233	0.927877	Primary
resint_LV Sphericity, ES	output.16.PRSS22.Inflammation_II.txt	Inverse variance weighted	9	-0.00735747	0.0151949	0.628239	0.927877	Primary
resint_LVEF	output.7.AOC1.Inflammation.txt	Inverse variance weighted	4	-0.00722529	0.0149264	0.628342	0.927908	Primary
resint_LV Sphericity, ES	output.10.ASAH2.Neurology.txt	Inverse variance weighted	43	-0.0027618	0.00570579	0.628361	0.927908	Primary
resint_LVEDV	output.9.HSDL2.Cardiometabolic_II.txt	Inverse variance weighted	46	-0.00286946	0.00593173	0.628565	0.928114	Primary
resint_LVM	output.1.PRDX6.Oncology.txt	Inverse variance weighted	3	0.0157116	0.0324885	0.628667	0.928114	Primary
resint_LV Sphericity, ED	output.7.SSC4D.Cardiometabolic.txt	Inverse variance weighted	16	-0.00617852	0.0127761	0.628668	0.928114	Primary
resint_LVM	output.10.TRDMT1.Oncology_II.txt	Wald ratio	1	-0.0159485	0.0329823	0.628707	0.928114	Primary
resint_LVM	output.16.DPEP2.Oncology.txt	Inverse variance weighted	9	0.00607417	0.0125634	0.628755	0.928114	Primary
resint_LV Surface Area, ED	output.7.PTN.Cardiometabolic.txt	Inverse variance weighted	2	-0.0222687	0.0460866	0.628959	0.928339	Primary
resint_LV Sphericity, ES	output.16.NME3.Inflammation.txt	Inverse variance weighted	6	-0.00645253	0.0133584	0.629073	0.928432	Primary
resint_LV Sphericity, ED	output.19.TEX101.Neurology_II.txt	Inverse variance weighted	6	0.0117044	0.0242448	0.629266	0.928609	Primary
resint_LV Surface Area, ES	output.17.LGALS3BP.Inflammation_II.txt	Inverse variance weighted	8	0.010482	0.0217168	0.62933	0.928609	Primary
resint_LVESV	output.19.CD177.Neurology.txt	Inverse variance weighted	81	-0.00195861	0.00405809	0.629349	0.928609	Primary
resint_LVEDV	output.12.STAB2.Cardiometabolic_II.txt	Inverse variance weighted	32	0.0039255	0.00813508	0.629423	0.928609	Primary
resint_LV Sphericity, ES	output.1.FUCA1.Cardiometabolic.txt	Inverse variance weighted	56	-0.00522059	0.0108197	0.629446	0.928609	Primary
resint_LVEDV	output.8.LY6D.Inflammation.txt	Inverse variance weighted	34	-0.00402813	0.00835144	0.629573	0.928721	Primary
resint_LVEF	output.17.CD79B.Inflammation.txt	Inverse variance weighted	5	0.0151169	0.0313504	0.629669	0.928787	Primary
resint_LVEF	output.1.C1QA.Inflammation.txt	Inverse variance weighted	22	0.00595503	0.0123538	0.629778	0.928872	Primary
resint_LVESV	output.12.AMIGO2.Oncology.txt	Inverse variance weighted	15	0.00795058	0.0164965	0.629838	0.928879	Primary
resint_LV Surface Area, ED	output.16.JPT2.Oncology_II.txt	Wald ratio	1	0.0445513	0.092459	0.629913	0.928879	Primary
resint_LVEF	output.6.TRIM40.Neurology_II.txt	Inverse variance weighted	12	0.00806534	0.0167394	0.629935	0.928879	Primary
resint_LV Surface Area, ES	output.22.TCN2.Cardiometabolic.txt	Inverse variance weighted	61	-0.00300696	0.0062449	0.630156	0.928986	Primary
resint_LV Sphericity, ED	output.17.MILR1.Inflammation.txt	Inverse variance weighted	50	0.00329464	0.0068425	0.630164	0.928986	Primary
resint_LV Surface Area, ES	output.11.TMEM132A.Cardiometabolic_II.txt	Inverse variance weighted	49	-0.00291942	0.00606382	0.630198	0.928986	Primary
resint_LVEF	output.19.BLVRB.Neurology.txt	Inverse variance weighted	4	0.0115924	0.0240818	0.63025	0.928986	Primary
resint_LVESV	output.21.TMPRSS15.Oncology.txt	Inverse variance weighted	4	0.0152401	0.0316632	0.630289	0.928986	Primary
resint_LV Sphericity, ED	output.8.TNFRSF10A.Neurology.txt	Inverse variance weighted	51	-0.00374116	0.00777497	0.630389	0.928986	Primary
resint_LV Surface Area, ES	output.7.ZP3.Cardiometabolic_II.txt	Inverse variance weighted	134	-0.00152336	0.00316658	0.630463	0.928986	Primary
resint_LV Sphericity, ED	output.11.CWC15.Oncology_II.txt	Wald ratio	1	-0.0430642	0.0895218	0.630483	0.928986	Primary
resint_LVEF	output.11.F2.Inflammation_II.txt	Inverse variance weighted	6	-0.0153801	0.0319748	0.630512	0.928986	Primary
resint_LVESV	output.22.SNAP29.Oncology.txt	Inverse variance weighted	2	0.0259628	0.0539841	0.630564	0.928986	Primary
resint_LVESV	output.6.VNN1.Inflammation_II.txt	Inverse variance weighted	102	0.00189938	0.00395048	0.630661	0.928986	Primary
resint_LVEDV	output.7.PSMG3.Inflammation.txt	Wald ratio	1	0.0437861	0.0910724	0.630671	0.928986	Primary
resint_LV Sphericity, ES	output.9.SEMA4D.Neurology.txt	Inverse variance weighted	2	-0.0232113	0.0482925	0.630773	0.928986	Primary
resint_LV Surface Area, ED	output.18.SERPINB8.Inflammation.txt	Inverse variance weighted	54	-0.0028567	0.00594475	0.630843	0.928986	Primary
resint_LVM	output.1.VAV3.Neurology_II.txt	Inverse variance weighted	3	0.0269679	0.0561218	0.630854	0.928986	Primary
resint_SV_LV	output.2.ARHGAP25.Oncology.txt	Inverse variance weighted	3	0.0299175	0.0622741	0.630931	0.928986	Primary
resint_LV Sphericity, ES	output.11.RAB6A.Inflammation.txt	Wald ratio	1	0.0472413	0.0983383	0.630946	0.928986	Primary
resint_LV Sphericity, ED	output.22.ADA2.Cardiometabolic.txt	Inverse variance weighted	8	-0.00744514	0.0155013	0.631021	0.928986	Primary
resint_LVM	output.15.GOLM2.Neurology.txt	Inverse variance weighted	2	0.0312879	0.065146	0.631032	0.928986	Primary
resint_LVEF	output.19.KIRREL2.Neurology.txt	Inverse variance weighted	7	0.00813703	0.0169426	0.631034	0.928986	Primary
resint_LV Surface Area, ED	output.17.CCL11.Inflammation.txt	Wald ratio	1	-0.0228855	0.0476568	0.631076	0.928986	Primary
resint_LV Sphericity, ES	output.19.LDLR.Cardiometabolic.txt	Wald ratio	1	-0.0532628	0.110943	0.631163	0.92904	Primary
resint_SV_LV	output.1.CTSE.Inflammation_II.txt	Inverse variance weighted	13	0.0093638	0.0195083	0.631235	0.92907	Primary
resint_LVM	output.19.PLAUR.Inflammation.txt	Inverse variance weighted	6	0.0213136	0.0444229	0.631378	0.92914	Primary
resint_LVEF	output.9.PTGR1.Cardiometabolic_II.txt	Inverse variance weighted	24	-0.00457201	0.0095294	0.631384	0.92914	Primary
resint_LVEDV	output.12.CLEC4D.Inflammation.txt	Inverse variance weighted	35	0.0036872	0.00768709	0.631468	0.929189	Primary
resint_LV Sphericity, ES	output.17.MPO.Neurology.txt	Inverse variance weighted	13	0.00524609	0.0109389	0.631524	0.929197	Primary
resint_LV Surface Area, ES	output.3.IL17RB.Inflammation.txt	Inverse variance weighted	68	0.00218292	0.00455245	0.631581	0.929205	Primary
resint_LV Surface Area, ES	output.20.ZBP1.Inflammation_II.txt	Inverse variance weighted	6	-0.00868789	0.018122	0.631646	0.929227	Primary
resint_SV_LV	output.19.SIGLEC5.Neurology.txt	Inverse variance weighted	62	-0.00211479	0.00441243	0.63174	0.929252	Primary
resint_LV Surface Area, ED	output.12.DCN.Cardiometabolic.txt	Inverse variance weighted	2	0.0474887	0.0990909	0.631765	0.929252	Primary
resint_LV Sphericity, ES	output.1.CREG1.Oncology.txt	Inverse variance weighted	4	0.0239921	0.0500821	0.6319	0.929312	Primary
resint_LVEDV	output.8.IDO1.Neurology_II.txt	Inverse variance weighted	17	-0.0081151	0.0169443	0.631989	0.929312	Primary
resint_LV Surface Area, ED	output.5.IQGAP2.Oncology.txt	Inverse variance weighted	3	-0.0143354	0.0299422	0.632104	0.929312	Primary
resint_SV_LV	output.8.CA13.Cardiometabolic.txt	Inverse variance weighted	13	-0.00719053	0.0150203	0.632137	0.929312	Primary
resint_LVM	output.9.TGFBR1.Inflammation_II.txt	Wald ratio	1	-0.0482856	0.100897	0.632249	0.929312	Primary
resint_LVM	output.1.APCS.Inflammation_II.txt	Inverse variance weighted	9	0.00975414	0.020385	0.632298	0.929312	Primary
resint_LVM	output.5.SPOCK1.Neurology.txt	Inverse variance weighted	6	-0.0128413	0.026837	0.6323	0.929312	Primary
resint_LV Surface Area, ES	output.11.OMP.Neurology_II.txt	Inverse variance weighted	2	0.01184	0.0247444	0.6323	0.929312	Primary
resint_LVM	output.4.QDPR.Cardiometabolic.txt	Inverse variance weighted	14	-0.00737065	0.015404	0.632303	0.929312	Primary
resint_LVEF	output.14.EIF5.Cardiometabolic_II.txt	Wald ratio	1	-0.0346415	0.0724004	0.632315	0.929312	Primary
resint_LV Surface Area, ED	output.15.RBPMS2.Cardiometabolic_II.txt	Inverse variance weighted	2	0.0343186	0.0717484	0.632423	0.929396	Primary
resint_LV Surface Area, ES	output.11.NCAM1.Cardiometabolic.txt	Inverse variance weighted	23	0.00463057	0.00968983	0.632736	0.929609	Primary
resint_LVEF	output.16.AMFR.Neurology.txt	Wald ratio	1	-0.0506156	0.105919	0.632744	0.929609	Primary
resint_LVEDV	output.7.RARRES2.Cardiometabolic.txt	Inverse variance weighted	3	-0.0115907	0.0242566	0.632767	0.929609	Primary
resint_LVEF	output.20.WFDC2.Oncology.txt	Inverse variance weighted	2	-0.0218231	0.0456713	0.632772	0.929609	Primary
resint_LV Sphericity, ED	output.16.IL17C.Inflammation.txt	Inverse variance weighted	3	0.0184452	0.0386206	0.632936	0.929648	Primary
resint_SV_LV	output.15.CKMT1A_CKMT1B.Inflammation.txt	Inverse variance weighted	5	-0.0131844	0.0276068	0.63295	0.929648	Primary
resint_LVESV	output.5.SPOCK1.Neurology.txt	Inverse variance weighted	6	-0.0121398	0.0254194	0.63295	0.929648	Primary
resint_LV Surface Area, ES	output.3.AHSG.Inflammation_II.txt	Inverse variance weighted	60	-0.00245457	0.0051413	0.633062	0.929662	Primary
resint_LVESV	output.17.PCYT2.Oncology_II.txt	Wald ratio	1	0.0324216	0.0679098	0.633062	0.929662	Primary
resint_LV Sphericity, ES	output.3.LAMP3.Inflammation.txt	Inverse variance weighted	9	0.00865309	0.018134	0.633237	0.929783	Primary
resint_LVM	output.1.COL24A1.Oncology_II.txt	Inverse variance weighted	7	0.0124478	0.0260871	0.633247	0.929783	Primary
resint_SV_LV	output.19.HDGFL2.Neurology_II.txt	Wald ratio	1	-0.0475555	0.0997097	0.633405	0.92992	Primary
resint_LVEDV	output.20.ADA.Inflammation.txt	Inverse variance weighted	30	-0.00303813	0.00637088	0.633449	0.92992	Primary
resint_LV Surface Area, ED	output.17.DCXR.Oncology.txt	Inverse variance weighted	2	-0.0330794	0.0693755	0.633492	0.92992	Primary
resint_LVM	output.1.CD101.Oncology_II.txt	Inverse variance weighted	53	-0.00219537	0.00460679	0.633682	0.930116	Primary
resint_LVEF	output.1.EVI5.Inflammation_II.txt	Inverse variance weighted	7	-0.0219009	0.0459676	0.63376	0.930116	Primary
resint_LV Sphericity, ED	output.5.CD74.Neurology.txt	Wald ratio	1	0.0423432	0.0888787	0.633779	0.930116	Primary
resint_LVEF	output.16.CDH3.Neurology.txt	Inverse variance weighted	6	-0.0293539	0.061652	0.633988	0.93012	Primary
resint_LV Sphericity, ES	output.6.BTN2A1.Inflammation.txt	Inverse variance weighted	20	-0.00557821	0.0117166	0.634006	0.93012	Primary
resint_LV Surface Area, ED	output.15.PRTG.Oncology.txt	Inverse variance weighted	45	-0.00420789	0.00883847	0.634012	0.93012	Primary
resint_SV_LV	output.9.DPP7.Cardiometabolic.txt	Inverse variance weighted	36	-0.00424464	0.00891683	0.634056	0.93012	Primary
resint_LV Surface Area, ES	output.10.PIK3AP1.Inflammation.txt	Inverse variance weighted	9	-0.00793833	0.0166765	0.63406	0.93012	Primary
resint_LV Sphericity, ED	output.12.C1R.Inflammation_II.txt	Inverse variance weighted	12	0.00640037	0.0134473	0.634103	0.93012	Primary
resint_LV Surface Area, ES	output.9.OMD.Inflammation.txt	Inverse variance weighted	4	-0.0593975	0.124808	0.634138	0.93012	Primary
resint_LV Surface Area, ED	output.12.CLEC4A.Inflammation.txt	Inverse variance weighted	11	-0.0038838	0.00816356	0.634254	0.930215	Primary
resint_LVESV	output.19.SIGLEC9.Oncology.txt	Inverse variance weighted	30	0.00342425	0.00720011	0.634372	0.930285	Primary
resint_LV Sphericity, ED	output.1.CFHR4.Inflammation_II.txt	Inverse variance weighted	98	-0.0017549	0.00369035	0.634403	0.930285	Primary
resint_LV Sphericity, ED	output.17.GPRC5C.Oncology_II.txt	Inverse variance weighted	2	-0.0200953	0.0422696	0.634495	0.930345	Primary
resint_SV_LV	output.6.SMPDL3A.Inflammation.txt	Inverse variance weighted	58	0.00326361	0.00686858	0.63468	0.930497	Primary
resint_LV Surface Area, ES	output.2.IL18R1.Inflammation.txt	Inverse variance weighted	70	0.00240892	0.0050707	0.634739	0.930497	Primary
resint_LVM	output.4.CTSO.Inflammation.txt	Inverse variance weighted	6	-0.00956718	0.0201419	0.634795	0.930497	Primary
resint_LV Sphericity, ED	output.3.ACAA1.Oncology.txt	Inverse variance weighted	3	-0.025794	0.0543111	0.634836	0.930497	Primary
resint_LV Surface Area, ED	output.12.TNFRSF1A.Neurology.txt	Wald ratio	1	-0.0292677	0.0616283	0.634854	0.930497	Primary
resint_SV_LV	output.3.TF.Inflammation_II.txt	Inverse variance weighted	17	0.0058168	0.012253	0.634983	0.930612	Primary
resint_LVM	output.7.NT5C3A.Inflammation.txt	Wald ratio	1	-0.0224259	0.0472707	0.635204	0.930845	Primary
resint_SV_LV	output.4.PF4.Inflammation_II.txt	Wald ratio	1	-0.0270792	0.0570885	0.63526	0.930845	Primary
resint_LVESV	output.22.UPB1.Cardiometabolic_II.txt	Inverse variance weighted	3	-0.0228755	0.0482313	0.635295	0.930845	Primary
resint_SV_LV	output.20.OXT.Neurology.txt	Inverse variance weighted	42	-0.00368081	0.00776284	0.635388	0.930861	Primary
resint_LV Sphericity, ED	output.17.COL1A1.Cardiometabolic.txt	Inverse variance weighted	2	0.0241748	0.0509939	0.635448	0.930861	Primary
resint_LV Surface Area, ED	output.4.HGFAC.Inflammation_II.txt	Inverse variance weighted	50	-0.00279595	0.0058979	0.635459	0.930861	Primary
resint_LV Surface Area, ES	output.2.SDC1.Cardiometabolic.txt	Inverse variance weighted	3	0.0138211	0.0291593	0.635511	0.930863	Primary
resint_LVESV	output.12.BIN2.Neurology.txt	Wald ratio	1	0.0195199	0.0411893	0.635566	0.930868	Primary
resint_LV Sphericity, ED	output.2.MTHFD2.Neurology_II.txt	Inverse variance weighted	2	0.0128498	0.0271359	0.635832	0.931011	Primary
resint_LV Sphericity, ES	output.6.RTN4IP1.Neurology_II.txt	Wald ratio	1	0.0249812	0.0527678	0.635915	0.931011	Primary
resint_LVEF	output.6.AGER.Inflammation.txt	Inverse variance weighted	17	0.0116532	0.024621	0.635997	0.931011	Primary
resint_LVESV	output.12.HEBP1.Cardiometabolic.txt	Wald ratio	1	-0.0186479	0.039401	0.63601	0.931011	Primary
resint_LV Sphericity, ES	output.14.ARG2.Oncology_II.txt	Inverse variance weighted	3	0.0186557	0.0394279	0.636099	0.931011	Primary
resint_LV Sphericity, ES	output.9.PTGDS.Cardiometabolic.txt	Inverse variance weighted	3	-0.0207888	0.0439456	0.636171	0.931011	Primary
resint_LV Surface Area, ES	output.4.MEPE.Inflammation.txt	Inverse variance weighted	4	-0.0138619	0.0293072	0.636221	0.931011	Primary
resint_LVM	output.22.CHCHD10.Neurology_II.txt	Inverse variance weighted	3	0.0315237	0.0666592	0.636279	0.931011	Primary
resint_LV Sphericity, ES	output.15.DAPK2.Inflammation_II.txt	Inverse variance weighted	28	-0.00510898	0.0108038	0.636294	0.931011	Primary
resint_LV Sphericity, ED	output.17.CANT1.Cardiometabolic.txt	Inverse variance weighted	3	0.0126399	0.0267304	0.636309	0.931011	Primary
resint_LVM	output.19.NRTN.Inflammation.txt	Wald ratio	1	0.0395788	0.0837015	0.636316	0.931011	Primary
resint_SV_LV	output.10.GPR158.Neurology_II.txt	Inverse variance weighted	2	0.0377565	0.0798508	0.636329	0.931011	Primary
resint_LV Sphericity, ES	output.8.CA2.Neurology.txt	Inverse variance weighted	3	0.0198646	0.0420159	0.636365	0.931011	Primary
resint_LV Surface Area, ES	output.1.FUCA1.Cardiometabolic.txt	Inverse variance weighted	56	0.00506522	0.0107139	0.636377	0.931011	Primary
resint_LVM	output.12.MVK.Inflammation.txt	Inverse variance weighted	4	0.0165271	0.0349668	0.636462	0.93106	Primary
resint_SV_LV	output.12.STAT2.Inflammation_II.txt	Inverse variance weighted	3	-0.0130967	0.0277192	0.636585	0.931167	Primary
resint_LV Sphericity, ES	output.1.LMOD1.Cardiometabolic_II.txt	Inverse variance weighted	7	-0.0104187	0.0220613	0.636738	0.931226	Primary
resint_LVEDV	output.16.PLA2G15.Oncology.txt	Inverse variance weighted	12	0.0111859	0.0236876	0.636766	0.931226	Primary
resint_LV Sphericity, ES	output.3.PTH1R.Inflammation.txt	Inverse variance weighted	7	0.00677955	0.0143577	0.636792	0.931226	Primary
resint_LVM	output.1.CD34.Neurology.txt	Inverse variance weighted	2	0.0370393	0.0784576	0.63686	0.931226	Primary
resint_SV_LV	output.1.BCL2L15.Inflammation_II.txt	Inverse variance weighted	5	0.012103	0.0256384	0.636881	0.931226	Primary
resint_LV Surface Area, ES	output.4.ODAM.Neurology.txt	Inverse variance weighted	8	0.00598265	0.0126807	0.637074	0.931396	Primary
resint_LVESV	output.7.VWC2.Neurology.txt	Inverse variance weighted	33	-0.00571448	0.012114	0.637123	0.931396	Primary
resint_LV Sphericity, ED	output.4.IGFBP7.Cardiometabolic.txt	Inverse variance weighted	20	0.0056228	0.0119218	0.637184	0.931396	Primary
resint_LV Surface Area, ES	output.5.CSF1R.Inflammation_II.txt	Inverse variance weighted	8	-0.00623202	0.0132154	0.637233	0.931396	Primary
resint_LVM	output.14.DHRS4L2.Neurology_II.txt	Inverse variance weighted	14	-0.0078828	0.0167262	0.637438	0.931396	Primary
resint_LVM	output.9.DNM1.Oncology_II.txt	Inverse variance weighted	11	0.007351	0.0156012	0.63751	0.931396	Primary
resint_LV Sphericity, ES	output.8.CLU.Inflammation_II.txt	Inverse variance weighted	8	0.0159146	0.0337782	0.637534	0.931396	Primary
resint_LV Sphericity, ES	output.9.NTRK2.Cardiometabolic.txt	Inverse variance weighted	3	0.0211705	0.0449386	0.637571	0.931396	Primary
resint_SV_LV	output.14.DLK1.Cardiometabolic.txt	Inverse variance weighted	44	-0.00377137	0.00800553	0.637572	0.931396	Primary
resint_LVESV	output.12.ERBB3.Inflammation.txt	Inverse variance weighted	7	-0.00531658	0.0112873	0.637625	0.931396	Primary
resint_LV Surface Area, ES	output.2.TGFA.Inflammation.txt	Inverse variance weighted	2	-0.0181669	0.0385752	0.637678	0.931396	Primary
resint_LV Sphericity, ED	output.14.NUMB.Inflammation_II.txt	Inverse variance weighted	2	0.0399724	0.0848901	0.637732	0.931396	Primary
resint_LVEF	output.11.PRDX5.Inflammation.txt	Inverse variance weighted	2	0.013214	0.0280661	0.637771	0.931396	Primary
resint_LV Sphericity, ES	output.22.SH3BP1.Oncology_II.txt	Inverse variance weighted	10	-0.00738514	0.0156861	0.637778	0.931396	Primary
resint_LVEDV	output.20.MMP9.Neurology.txt	Inverse variance weighted	3	-0.0302462	0.0642517	0.637823	0.931396	Primary
resint_LV Sphericity, ED	output.1.ENSA.Oncology_II.txt	Wald ratio	1	-0.0452883	0.0962147	0.637854	0.931396	Primary
resint_LVM	output.15.RGMA.Neurology.txt	Inverse variance weighted	15	-0.00651607	0.0138492	0.637997	0.931396	Primary
resint_LVM	output.17.CD7.Inflammation_II.txt	Inverse variance weighted	17	0.00547874	0.0116469	0.638067	0.931396	Primary
resint_LV Sphericity, ED	output.19.PVR.Neurology.txt	Inverse variance weighted	65	0.002294	0.00487694	0.638085	0.931396	Primary
resint_LV Surface Area, ED	output.14.TCL1A.Neurology.txt	Inverse variance weighted	10	0.00698318	0.0148472	0.638114	0.931396	Primary
resint_LV Surface Area, ES	output.3.CPOX.Inflammation_II.txt	Inverse variance weighted	5	0.0147038	0.0312693	0.63819	0.931396	Primary
resint_LV Sphericity, ES	output.1.ENSA.Oncology_II.txt	Wald ratio	1	0.0446565	0.0949776	0.638227	0.931396	Primary
resint_LV Sphericity, ED	output.7.ACHE.Inflammation_II.txt	Inverse variance weighted	30	-0.00465	0.00989061	0.638253	0.931396	Primary
resint_LV Sphericity, ED	output.19.CCER2.Cardiometabolic_II.txt	Inverse variance weighted	2	-0.0160487	0.0341365	0.638259	0.931396	Primary
resint_LV Sphericity, ED	output.14.SEL1L.Cardiometabolic_II.txt	Inverse variance weighted	2	0.00746978	0.0158892	0.638272	0.931396	Primary
resint_SV_LV	output.8.ARHGEF10.Neurology_II.txt	Inverse variance weighted	26	0.00510594	0.0108635	0.638347	0.931431	Primary
resint_LV Sphericity, ED	output.1.NBL1.Oncology.txt	Inverse variance weighted	4	0.0391154	0.0832486	0.638453	0.931498	Primary
resint_LVEDV	output.22.LGALS1.Cardiometabolic.txt	Inverse variance weighted	11	0.00725585	0.0154444	0.638495	0.931498	Primary
resint_SV_LV	output.15.FES.Oncology.txt	Wald ratio	1	-0.0168589	0.0359026	0.638659	0.931662	Primary
resint_SV_LV	output.17.ACE.Inflammation_II.txt	Inverse variance weighted	40	0.00463144	0.00986752	0.63881	0.931721	Primary
resint_SV_LV	output.1.PSRC1.Oncology.txt	Inverse variance weighted	5	-0.0116353	0.0247899	0.638815	0.931721	Primary
resint_LVEF	output.1.DDAH1.Oncology.txt	Inverse variance weighted	10	-0.00841899	0.0179429	0.63892	0.931721	Primary
resint_LV Surface Area, ES	output.7.GIMAP8.Oncology_II.txt	Inverse variance weighted	5	-0.00785011	0.0167319	0.638947	0.931721	Primary
resint_LV Surface Area, ED	output.1.IGSF8.Cardiometabolic.txt	Inverse variance weighted	2	0.0139552	0.0297464	0.63897	0.931721	Primary
resint_SV_LV	output.2.HS1BP3.Cardiometabolic_II.txt	Inverse variance weighted	4	-0.0159441	0.0339948	0.639058	0.931721	Primary
resint_LVM	output.11.PRG3.Cardiometabolic_II.txt	Inverse variance weighted	3	-0.0149148	0.0318117	0.639178	0.931721	Primary
resint_LVEF	output.12.CRADD.Neurology.txt	Wald ratio	1	-0.0300316	0.0640583	0.639201	0.931721	Primary
resint_LVEDV	output.11.PRDX5.Inflammation.txt	Inverse variance weighted	2	-0.0135273	0.0288632	0.639305	0.931721	Primary
resint_SV_LV	output.19.LDLR.Cardiometabolic.txt	Wald ratio	1	0.051858	0.110664	0.639351	0.931721	Primary
resint_SV_LV	output.1.ADAM15.Cardiometabolic.txt	Inverse variance weighted	61	-0.00235497	0.00502571	0.639367	0.931721	Primary
resint_LV Surface Area, ES	output.2.IL1RL1.Cardiometabolic.txt	Inverse variance weighted	85	-0.00248591	0.00530541	0.639383	0.931721	Primary
resint_LVEDV	output.8.EBAG9.Neurology.txt	Wald ratio	1	-0.0336747	0.0718724	0.639403	0.931721	Primary
resint_LV Sphericity, ED	output.7.SUMF2.Neurology.txt	Inverse variance weighted	13	0.00442626	0.00944733	0.639413	0.931721	Primary
resint_LV Sphericity, ES	output.22.DDT.Cardiometabolic_II.txt	Inverse variance weighted	5	-0.0100693	0.0215024	0.639581	0.931891	Primary
resint_LVESV	output.11.MCAM.Cardiometabolic.txt	Inverse variance weighted	5	-0.0146395	0.0312766	0.639738	0.932045	Primary
resint_LVEDV	output.5.ESM1.Inflammation.txt	Inverse variance weighted	8	0.009796	0.0209325	0.639799	0.932059	Primary
resint_LV Sphericity, ES	output.5.GDNF.Neurology.txt	Inverse variance weighted	15	-0.00820818	0.0175462	0.639926	0.93217	Primary
resint_LV Surface Area, ES	output.16.CIAPIN1.Oncology.txt	Wald ratio	1	-0.0395356	0.0845456	0.640053	0.932263	Primary
resint_LV Sphericity, ES	output.19.KLK1.Oncology.txt	Inverse variance weighted	14	0.0050913	0.0108888	0.640091	0.932263	Primary
resint_LVEF	output.11.PRG2.Cardiometabolic_II.txt	Inverse variance weighted	2	-0.029427	0.0629539	0.640187	0.932276	Primary
resint_LV Sphericity, ED	output.1.SLAMF8.Oncology.txt	Inverse variance weighted	39	0.00225776	0.00483141	0.640278	0.932276	Primary
resint_LVM	output.11.VSIG2.Oncology_II.txt	Inverse variance weighted	6	0.0107607	0.0230296	0.640318	0.932276	Primary
resint_LV Surface Area, ED	output.2.CD28.Oncology.txt	Inverse variance weighted	7	-0.012752	0.0272957	0.64037	0.932276	Primary
resint_LV Surface Area, ED	output.2.DPY30.Oncology.txt	Wald ratio	1	-0.0393777	0.0842964	0.640404	0.932276	Primary
resint_LV Sphericity, ED	output.1.DFFA.Inflammation.txt	Inverse variance weighted	2	0.0283687	0.0607299	0.640407	0.932276	Primary
resint_SV_LV	output.1.BOLA1.Neurology_II.txt	Inverse variance weighted	2	-0.0376848	0.0806971	0.640506	0.932286	Primary
resint_LV Sphericity, ES	output.10.DKK1.Neurology.txt	Inverse variance weighted	5	-0.0293388	0.0628271	0.640516	0.932286	Primary
resint_LVEDV	output.2.SERPINE2.Cardiometabolic_II.txt	Inverse variance weighted	41	-0.00379973	0.00814584	0.640885	0.932484	Primary
resint_LVM	output.19.FLT3LG.Inflammation.txt	Inverse variance weighted	2	0.0381458	0.0817774	0.640887	0.932484	Primary
resint_LVEDV	output.19.LHB.Oncology.txt	Wald ratio	1	-0.0349496	0.0749297	0.640906	0.932484	Primary
resint_LVM	output.14.VCPKMT.Oncology_II.txt	Inverse variance weighted	2	-0.0251243	0.0538693	0.640934	0.932484	Primary
resint_SV_LV	output.4.ARFIP1.Neurology_II.txt	Wald ratio	1	0.0142897	0.0306426	0.640976	0.932484	Primary
resint_SV_LV	output.1.LDLRAP1.Neurology_II.txt	Inverse variance weighted	2	-0.0273853	0.0587357	0.641039	0.932484	Primary
resint_LV Surface Area, ED	output.22.PLXNB2.Cardiometabolic.txt	Inverse variance weighted	73	0.0023665	0.00507592	0.641057	0.932484	Primary
resint_LV Sphericity, ES	output.18.VPS4B.Oncology_II.txt	Inverse variance weighted	2	0.0343134	0.0735997	0.64106	0.932484	Primary
resint_LV Surface Area, ED	output.8.GFRA2.Oncology.txt	Inverse variance weighted	35	-0.00425257	0.00912681	0.641257	0.932607	Primary
resint_LV Surface Area, ED	output.5.CDHR2.Oncology.txt	Inverse variance weighted	3	0.0166874	0.0358179	0.641291	0.932607	Primary
resint_LV Surface Area, ED	output.1.GBP1.Neurology_II.txt	Inverse variance weighted	13	0.00634346	0.0136159	0.641298	0.932607	Primary
resint_LV Sphericity, ES	output.4.VEGFC.Oncology.txt	Inverse variance weighted	6	-0.01309	0.0281033	0.641373	0.932641	Primary
resint_LV Sphericity, ED	output.11.DKK3.Cardiometabolic.txt	Inverse variance weighted	19	-0.00489695	0.0105164	0.641467	0.932693	Primary
resint_LVEDV	output.7.DBNL.Inflammation.txt	Wald ratio	1	0.0413397	0.0887986	0.641542	0.932693	Primary
resint_LV Sphericity, ES	output.6.MMUT.Cardiometabolic_II.txt	Inverse variance weighted	5	-0.0258914	0.0556298	0.641628	0.932693	Primary
resint_LV Surface Area, ED	output.7.DPP6.Oncology.txt	Inverse variance weighted	5	0.00878851	0.0188859	0.641682	0.932693	Primary
resint_LV Sphericity, ES	output.20.WFDC2.Oncology.txt	Inverse variance weighted	2	0.0217443	0.0467324	0.641721	0.932693	Primary
resint_LV Surface Area, ES	output.19.A1BG.Inflammation_II.txt	Inverse variance weighted	8	-0.0051218	0.0110128	0.641877	0.932693	Primary
resint_LVESV	output.11.PRCP.Cardiometabolic.txt	Inverse variance weighted	3	0.0134831	0.0289944	0.641914	0.932693	Primary
resint_LV Sphericity, ED	output.1.TINAGL1.Cardiometabolic.txt	Inverse variance weighted	5	-0.026123	0.0561852	0.641972	0.932693	Primary
resint_LV Surface Area, ED	output.2.MERTK.Inflammation.txt	Inverse variance weighted	12	-0.00817812	0.0175928	0.642035	0.932693	Primary
resint_LV Surface Area, ED	output.8.PLPBP.Cardiometabolic.txt	Wald ratio	1	-0.052562	0.113084	0.642072	0.932693	Primary
resint_LV Surface Area, ES	output.1.DNAJC6.Cardiometabolic_II.txt	Inverse variance weighted	2	0.0236906	0.0509727	0.642096	0.932693	Primary
resint_LV Sphericity, ED	output.21.GART.Neurology_II.txt	Inverse variance weighted	2	-0.0159442	0.0343056	0.642097	0.932693	Primary
resint_LV Sphericity, ED	output.1.BCL2L15.Inflammation_II.txt	Inverse variance weighted	5	-0.0121145	0.0260666	0.642109	0.932693	Primary
resint_LV Surface Area, ES	output.1.PROK1.Inflammation.txt	Inverse variance weighted	34	0.00481098	0.0103528	0.642144	0.932693	Primary
resint_LVESV	output.12.LRTM2.Neurology_II.txt	Inverse variance weighted	2	0.0144123	0.0310178	0.642186	0.932693	Primary
resint_SV_LV	output.16.COQ7.Cardiometabolic_II.txt	Wald ratio	1	-0.0190462	0.0409958	0.642225	0.932693	Primary
resint_LV Sphericity, ES	output.6.MOG.Oncology.txt	Inverse variance weighted	10	0.00763915	0.0164566	0.642505	0.933025	Primary
resint_LV Surface Area, ES	output.19.PGLYRP2.Inflammation_II.txt	Inverse variance weighted	83	0.00168181	0.00362481	0.642668	0.933119	Primary
resint_SV_LV	output.12.IRAK4.Inflammation.txt	Wald ratio	1	0.0359177	0.0774247	0.642715	0.933119	Primary
resint_LVESV	output.14.AMN.Inflammation.txt	Inverse variance weighted	62	0.00255164	0.00550047	0.642723	0.933119	Primary
resint_LVESV	output.10.FGFR2.Oncology.txt	Inverse variance weighted	7	0.0147216	0.0317429	0.642809	0.93317	Primary
resint_SV_LV	output.4.AFAP1.Inflammation_II.txt	Inverse variance weighted	115	0.001693	0.00365109	0.642865	0.933176	Primary
resint_LV Sphericity, ES	output.6.CFB.Inflammation_II.txt	Inverse variance weighted	16	0.0044988	0.00970388	0.642928	0.933194	Primary
resint_LVEF	output.11.FOLR2.Neurology.txt	Inverse variance weighted	3	0.0128422	0.0277151	0.643103	0.933355	Primary
resint_LVEF	output.16.GP2.Cardiometabolic.txt	Inverse variance weighted	8	0.00815796	0.0176082	0.643145	0.933355	Primary
resint_LV Surface Area, ED	output.19.CGB3_CGB5_CGB8.Inflammation_II.txt	Wald ratio	1	-0.0362777	0.0783643	0.64341	0.933355	Primary
resint_LVM	output.11.BDNF.Cardiometabolic_II.txt	Wald ratio	1	0.0445814	0.0963151	0.643458	0.933355	Primary
resint_SV_LV	output.19.CXCL17.Inflammation.txt	Inverse variance weighted	3	0.0257538	0.055654	0.643545	0.933355	Primary
resint_SV_LV	output.9.LCN15.Neurology_II.txt	Inverse variance weighted	40	0.00359414	0.00776744	0.643566	0.933355	Primary
resint_LV Surface Area, ES	output.5.PHYKPL.Inflammation_II.txt	Inverse variance weighted	19	-0.00616039	0.0133143	0.643587	0.933355	Primary
resint_LVEF	output.15.MAP2K1.Oncology_II.txt	Inverse variance weighted	5	0.0296788	0.0641487	0.643611	0.933355	Primary
resint_LVM	output.11.SCN4B.Cardiometabolic_II.txt	Inverse variance weighted	59	-0.00257034	0.0055568	0.643682	0.933355	Primary
resint_LVEF	output.12.CPM.Neurology.txt	Inverse variance weighted	5	-0.00975572	0.021094	0.643731	0.933355	Primary
resint_SV_LV	output.12.CD4.Inflammation.txt	Inverse variance weighted	13	-0.00582301	0.0125914	0.643751	0.933355	Primary
resint_LV Surface Area, ES	output.3.NAA80.Neurology_II.txt	Inverse variance weighted	2	0.0157491	0.0340565	0.643766	0.933355	Primary
resint_LVEF	output.1.CD84.Inflammation.txt	Wald ratio	1	0.0186388	0.0403086	0.643794	0.933355	Primary
resint_LV Sphericity, ES	output.21.ICOSLG.Oncology.txt	Inverse variance weighted	34	-0.00586063	0.0126763	0.643845	0.933355	Primary
resint_LV Sphericity, ES	output.X.SLITRK2.Oncology.txt	Wald ratio	1	0.122011	0.26391	0.643853	0.933355	Primary
resint_LVEF	output.14.RAB2B.Oncology_II.txt	Wald ratio	1	-0.0135047	0.0292115	0.64386	0.933355	Primary
resint_LVEF	output.14.ACYP1.Inflammation_II.txt	Inverse variance weighted	5	0.0090019	0.0194765	0.643943	0.933355	Primary
resint_LV Surface Area, ES	output.18.MEP1B.Cardiometabolic.txt	Inverse variance weighted	123	0.00148463	0.0032151	0.644247	0.933355	Primary
resint_SV_LV	output.2.FAP.Cardiometabolic.txt	Inverse variance weighted	3	-0.0090028	0.0195029	0.644358	0.933355	Primary
resint_LVESV	output.2.SPRED2.Inflammation_II.txt	Inverse variance weighted	2	0.0299172	0.0648141	0.644379	0.933355	Primary
resint_LV Surface Area, ES	output.1.S100A16.Neurology.txt	Wald ratio	1	0.0211395	0.0458114	0.644478	0.933355	Primary
resint_LVM	output.8.CLU.Inflammation_II.txt	Inverse variance weighted	8	-0.0149232	0.0323434	0.644512	0.933355	Primary
resint_LVEDV	output.4.CXCL1.Inflammation.txt	Inverse variance weighted	50	0.00305063	0.00661205	0.64453	0.933355	Primary
resint_LVEF	output.1.ROR1.Cardiometabolic.txt	Inverse variance weighted	14	-0.0059448	0.0128882	0.644613	0.933355	Primary
resint_LV Surface Area, ES	output.22.SNAP29.Oncology.txt	Inverse variance weighted	2	0.0249561	0.0541096	0.644645	0.933355	Primary
resint_LVEF	output.3.CCDC80.Cardiometabolic.txt	Inverse variance weighted	4	-0.019811	0.0429612	0.644701	0.933355	Primary
resint_LVEDV	output.8.UNC5D.Inflammation_II.txt	Inverse variance weighted	2	0.051733	0.112195	0.644728	0.933355	Primary
resint_SV_LV	output.5.FABP6.Cardiometabolic.txt	Inverse variance weighted	2	-0.0228327	0.0495185	0.644731	0.933355	Primary
resint_LV Sphericity, ED	output.3.MANF.Inflammation.txt	Wald ratio	1	0.0331033	0.071795	0.64474	0.933355	Primary
resint_SV_LV	output.12.GPD1.Oncology_II.txt	Inverse variance weighted	3	0.0122052	0.026472	0.644757	0.933355	Primary
resint_LVEF	output.2.MCEE.Neurology_II.txt	Inverse variance weighted	2	-0.022573	0.048964	0.644791	0.933355	Primary
resint_LV Sphericity, ES	output.10.MSMB.Cardiometabolic.txt	Inverse variance weighted	75	0.00273604	0.00593538	0.644819	0.933355	Primary
resint_SV_LV	output.12.KLRB1.Inflammation.txt	Inverse variance weighted	10	0.0141614	0.0307234	0.644848	0.933355	Primary
resint_LV Surface Area, ED	output.20.ENTPD6.Cardiometabolic.txt	Inverse variance weighted	30	0.00274542	0.00595713	0.644897	0.933355	Primary
resint_LVEDV	output.3.HYAL1.Cardiometabolic.txt	Inverse variance weighted	6	-0.00696699	0.0151223	0.645007	0.933355	Primary
resint_LV Surface Area, ES	output.21.APP.Neurology.txt	Wald ratio	1	-0.0314625	0.0683014	0.645056	0.933355	Primary
resint_LVEDV	output.X.GLA.Inflammation_II.txt	Inverse variance weighted	2	0.0184188	0.0399855	0.64506	0.933355	Primary
resint_LVEF	output.3.TFRC.Cardiometabolic.txt	Inverse variance weighted	52	-0.00346697	0.00752735	0.645098	0.933355	Primary
resint_SV_LV	output.4.HGFAC.Inflammation_II.txt	Inverse variance weighted	50	0.0026999	0.00586193	0.645098	0.933355	Primary
resint_LV Sphericity, ED	output.2.KYNU.Inflammation.txt	Inverse variance weighted	10	-0.00941923	0.0204538	0.645149	0.933355	Primary
resint_SV_LV	output.1.REG4.Inflammation.txt	Inverse variance weighted	9	0.00836211	0.0181616	0.645209	0.933355	Primary
resint_LVEF	output.9.CD72.Inflammation_II.txt	Inverse variance weighted	2	-0.0444175	0.096481	0.645247	0.933355	Primary
resint_LVEDV	output.1.TINAGL1.Cardiometabolic.txt	Inverse variance weighted	5	0.0307788	0.0668608	0.645271	0.933355	Primary
resint_LVM	output.1.S100A4.Oncology.txt	Inverse variance weighted	5	0.0113944	0.0247538	0.645294	0.933355	Primary
resint_LVM	output.2.NFU1.Oncology_II.txt	Inverse variance weighted	3	-0.0298012	0.0647566	0.64537	0.933355	Primary
resint_SV_LV	output.18.CDH2.Cardiometabolic.txt	Inverse variance weighted	5	0.0184256	0.0400472	0.645446	0.933355	Primary
resint_LV Surface Area, ED	output.12.VWF.Cardiometabolic.txt	Inverse variance weighted	3	0.0182856	0.0397489	0.645496	0.933355	Primary
resint_LVESV	output.3.FBLN2.Cardiometabolic_II.txt	Inverse variance weighted	19	0.00853545	0.0185585	0.645572	0.933355	Primary
resint_LV Surface Area, ES	output.3.ALCAM.Cardiometabolic.txt	Inverse variance weighted	8	0.0107898	0.0234624	0.645604	0.933355	Primary
resint_LVESV	output.1.IGSF21.Cardiometabolic_II.txt	Inverse variance weighted	9	0.0137657	0.0299388	0.645664	0.933355	Primary
resint_LV Surface Area, ED	output.17.CCL16.Cardiometabolic.txt	Inverse variance weighted	47	0.00249783	0.00543382	0.645745	0.933355	Primary
resint_LVEF	output.10.VTI1A.Inflammation_II.txt	Wald ratio	1	0.0392246	0.0853342	0.645762	0.933355	Primary
resint_LV Sphericity, ED	output.11.CYB5R2.Oncology_II.txt	Inverse variance weighted	14	-0.00601265	0.0130852	0.645875	0.933355	Primary
resint_LVEF	output.5.HBEGF.Oncology.txt	Inverse variance weighted	2	0.0966842	0.210436	0.645913	0.933355	Primary
resint_LV Sphericity, ED	output.12.PTPRB.Cardiometabolic_II.txt	Inverse variance weighted	28	-0.00421222	0.0091696	0.64597	0.933355	Primary
resint_LVEF	output.12.CACNB3.Neurology_II.txt	Wald ratio	1	-0.0211994	0.0461506	0.645981	0.933355	Primary
resint_LVEDV	output.19.CFD.Inflammation_II.txt	Inverse variance weighted	12	-0.00871354	0.0189706	0.646007	0.933355	Primary
resint_LV Surface Area, ED	output.1.TTF2.Neurology_II.txt	Inverse variance weighted	13	-0.0056922	0.0123932	0.646018	0.933355	Primary
resint_LVEF	output.7.CLIP2.Inflammation.txt	Inverse variance weighted	3	0.0152119	0.0331251	0.646072	0.933355	Primary
resint_SV_LV	output.16.TNFRSF12A.Oncology.txt	Inverse variance weighted	4	-0.0211448	0.0460492	0.646106	0.933355	Primary
resint_LVEF	output.16.PRSS27.Cardiometabolic.txt	Inverse variance weighted	7	-0.0100872	0.0219721	0.646169	0.933372	Primary
resint_LVEDV	output.X.SLITRK2.Oncology.txt	Wald ratio	1	0.121772	0.265333	0.646276	0.933453	Primary
resint_LVESV	output.4.KLB.Neurology.txt	Inverse variance weighted	76	-0.00244718	0.00533391	0.646381	0.93346	Primary
resint_LVEDV	output.2.NMI.Oncology_II.txt	Inverse variance weighted	33	-0.00391861	0.00854115	0.646383	0.93346	Primary
resint_LVESV	output.2.MCFD2.Cardiometabolic.txt	Inverse variance weighted	2	0.0155736	0.0339608	0.646538	0.933588	Primary
resint_LVEDV	output.4.SORCS2.Oncology.txt	Inverse variance weighted	44	-0.00374337	0.00816391	0.646574	0.933588	Primary
resint_LVEDV	output.7.NT5C3A.Inflammation.txt	Wald ratio	1	-0.0215291	0.0469719	0.646708	0.933707	Primary
resint_LVEF	output.17.LGALS3BP.Inflammation_II.txt	Inverse variance weighted	8	-0.00972395	0.0212236	0.646833	0.93376	Primary
resint_LVEDV	output.1.INSL5.Oncology_II.txt	Inverse variance weighted	4	0.0108874	0.023764	0.646847	0.93376	Primary
resint_LV Surface Area, ES	output.11.PTS.Neurology.txt	Inverse variance weighted	3	-0.0126496	0.0276194	0.646956	0.933796	Primary
resint_LV Surface Area, ED	output.19.BSG.Inflammation.txt	Inverse variance weighted	3	-0.018025	0.0393586	0.646974	0.933796	Primary
resint_LV Sphericity, ED	output.4.TLR3.Inflammation.txt	Inverse variance weighted	117	-0.00154147	0.00336683	0.647067	0.933857	Primary
resint_LVESV	output.10.ECHDC3.Cardiometabolic_II.txt	Inverse variance weighted	24	0.00348466	0.00761294	0.647148	0.933891	Primary
resint_LV Sphericity, ED	output.19.CC2D1A.Neurology.txt	Inverse variance weighted	2	0.0395524	0.0864223	0.647194	0.933891	Primary
resint_LVEF	output.3.CHL1.Cardiometabolic.txt	Inverse variance weighted	22	-0.00461441	0.0100841	0.647244	0.933891	Primary
resint_LV Sphericity, ES	output.1.ECM1.Inflammation_II.txt	Inverse variance weighted	65	-0.00279751	0.00611473	0.647309	0.933898	Primary
resint_SV_LV	output.1.NOTCH2.Cardiometabolic_II.txt	Inverse variance weighted	7	-0.0127625	0.0279071	0.64744	0.933898	Primary
resint_SV_LV	output.1.REN.Cardiometabolic.txt	Inverse variance weighted	4	0.012745	0.0278688	0.647441	0.933898	Primary
resint_LVEDV	output.19.BLVRB.Neurology.txt	Inverse variance weighted	4	0.00811897	0.017754	0.647454	0.933898	Primary
resint_LVESV	output.1.S100A4.Oncology.txt	Inverse variance weighted	5	-0.0124781	0.0272997	0.647614	0.933948	Primary
resint_LV Sphericity, ED	output.6.HLA-A.Neurology_II.txt	Inverse variance weighted	68	0.00191649	0.00419319	0.647636	0.933948	Primary
resint_LV Surface Area, ES	output.16.LCAT.Inflammation_II.txt	Inverse variance weighted	5	0.0163909	0.035868	0.647686	0.933948	Primary
resint_LV Sphericity, ED	output.11.TREH.Cardiometabolic_II.txt	Inverse variance weighted	88	0.00157225	0.0034406	0.647693	0.933948	Primary
resint_LVESV	output.4.ANXA5.Neurology.txt	Inverse variance weighted	2	-0.0164719	0.0360582	0.647805	0.934037	Primary
resint_LV Surface Area, ED	output.1.CSF1.Inflammation.txt	Inverse variance weighted	4	0.0104883	0.0229669	0.647908	0.934111	Primary
resint_LVESV	output.5.GALNT10.Oncology.txt	Inverse variance weighted	30	-0.00571586	0.012525	0.648135	0.934359	Primary
resint_LVESV	output.15.DAPK2.Inflammation_II.txt	Inverse variance weighted	28	-0.00573396	0.0125668	0.648189	0.934359	Primary
resint_LVM	output.1.CCN1.Oncology.txt	Inverse variance weighted	5	0.0145375	0.0318653	0.648233	0.934359	Primary
resint_LVEF	output.1.TRIM58.Oncology_II.txt	Inverse variance weighted	7	-0.00931785	0.0204328	0.648373	0.934383	Primary
resint_LVEF	output.15.CAPN3.Oncology_II.txt	Wald ratio	1	0.0499534	0.109542	0.648374	0.934383	Primary
resint_LV Surface Area, ES	output.10.GFRA1.Oncology.txt	Inverse variance weighted	10	-0.00805261	0.0176601	0.648405	0.934383	Primary
resint_LV Surface Area, ES	output.17.CAMKK1.Oncology.txt	Inverse variance weighted	5	-0.00735727	0.0161376	0.648455	0.934383	Primary
resint_LVEDV	output.6.LEG1.Inflammation_II.txt	Inverse variance weighted	22	0.00530935	0.0116505	0.648593	0.934425	Primary
resint_SV_LV	output.21.BACH1.Inflammation.txt	Wald ratio	1	-0.0536046	0.117639	0.648626	0.934425	Primary
resint_LVEF	output.1.COL24A1.Oncology_II.txt	Inverse variance weighted	7	0.011664	0.0255983	0.648638	0.934425	Primary
resint_LV Surface Area, ES	output.21.ICOSLG.Oncology.txt	Inverse variance weighted	34	-0.0050496	0.0110878	0.648808	0.934596	Primary
resint_LV Sphericity, ES	output.3.DCBLD2.Oncology.txt	Inverse variance weighted	13	0.00546565	0.0120068	0.648957	0.934678	Primary
resint_SV_LV	output.5.SCGB3A2.Inflammation.txt	Inverse variance weighted	6	-0.00791467	0.0173944	0.6491	0.934678	Primary
resint_SV_LV	output.2.PMS1.Neurology_II.txt	Wald ratio	1	0.038044	0.0836122	0.649105	0.934678	Primary
resint_LV Sphericity, ED	output.10.GRK5.Cardiometabolic.txt	Inverse variance weighted	4	0.0100274	0.0220382	0.649109	0.934678	Primary
resint_LV Sphericity, ES	output.17.GFAP.Oncology.txt	Inverse variance weighted	5	0.0363873	0.0799748	0.64912	0.934678	Primary
resint_LV Surface Area, ED	output.1.LY9.Inflammation.txt	Inverse variance weighted	45	-0.00328316	0.00721741	0.649185	0.934698	Primary
resint_LV Surface Area, ES	output.2.CD28.Oncology.txt	Inverse variance weighted	7	-0.0124439	0.0273647	0.649295	0.934735	Primary
resint_SV_LV	output.6.CLPS.Neurology.txt	Inverse variance weighted	67	-0.0028444	0.00625532	0.649313	0.934735	Primary
resint_LVEF	output.19.ADGRE5.Cardiometabolic.txt	Inverse variance weighted	9	0.0106349	0.0233994	0.649473	0.934818	Primary
resint_LV Surface Area, ES	output.3.TBC1D23.Oncology.txt	Inverse variance weighted	3	-0.0138596	0.0305001	0.649532	0.934818	Primary
resint_LVEF	output.11.ADAMTS15.Oncology.txt	Inverse variance weighted	5	-0.0382592	0.0842165	0.649616	0.934818	Primary
resint_LVESV	output.12.OLR1.Cardiometabolic.txt	Inverse variance weighted	2	-0.0450722	0.0992234	0.649649	0.934818	Primary
resint_LVEDV	output.1.ANGPTL3.Cardiometabolic.txt	Inverse variance weighted	19	0.00609595	0.0134212	0.649681	0.934818	Primary
resint_LVEDV	output.7.TFPI2.Oncology.txt	Inverse variance weighted	11	-0.00903004	0.0198812	0.649685	0.934818	Primary
resint_LVESV	output.9.STXBP1.Neurology_II.txt	Inverse variance weighted	3	0.0317743	0.0699662	0.64973	0.934818	Primary
resint_LV Surface Area, ES	output.1.GCLM.Cardiometabolic_II.txt	Wald ratio	1	-0.0356966	0.0786161	0.649784	0.934823	Primary
resint_LV Surface Area, ES	output.19.INSR.Inflammation_II.txt	Wald ratio	1	0.04279	0.0943037	0.650011	0.935076	Primary
resint_LVM	output.10.PRKG1.Inflammation_II.txt	Inverse variance weighted	4	-0.0114663	0.0253033	0.650437	0.935357	Primary
resint_LV Surface Area, ED	output.12.PCBP2.Neurology_II.txt	Wald ratio	1	0.045513	0.100456	0.650504	0.935357	Primary
resint_LV Surface Area, ED	output.1.CD48.Inflammation.txt	Inverse variance weighted	36	0.00328724	0.00725828	0.650624	0.935357	Primary
resint_LVM	output.2.MSTN.Cardiometabolic.txt	Inverse variance weighted	2	0.0261907	0.0578396	0.650682	0.935357	Primary
resint_LV Surface Area, ES	output.6.LAMA4.Inflammation.txt	Inverse variance weighted	4	0.0162985	0.0359995	0.650734	0.935357	Primary
resint_LVM	output.10.IL2RA.Cardiometabolic.txt	Inverse variance weighted	34	0.00293947	0.00649339	0.650775	0.935357	Primary
resint_LV Surface Area, ED	output.19.VSIG10L.Cardiometabolic_II.txt	Inverse variance weighted	4	0.0103872	0.0229494	0.650826	0.935357	Primary
resint_SV_LV	output.8.LY96.Neurology.txt	Inverse variance weighted	2	-0.0234867	0.0519046	0.650911	0.935357	Primary
resint_SV_LV	output.4.TMPRSS11D.Neurology_II.txt	Inverse variance weighted	4	0.0122364	0.0270434	0.650927	0.935357	Primary
resint_LVEF	output.1.CTSE.Inflammation_II.txt	Inverse variance weighted	13	0.00865756	0.0191348	0.650945	0.935357	Primary
resint_LV Surface Area, ES	output.17.PCYT2.Oncology_II.txt	Wald ratio	1	0.0307955	0.068068	0.650965	0.935357	Primary
resint_LV Surface Area, ED	output.3.CD86.Oncology_II.txt	Inverse variance weighted	9	0.00841443	0.0186014	0.651014	0.935357	Primary
resint_LVEF	output.12.DCN.Cardiometabolic.txt	Inverse variance weighted	2	-0.0859722	0.190056	0.651016	0.935357	Primary
resint_LV Sphericity, ES	output.10.ANXA11.Inflammation.txt	Inverse variance weighted	2	0.027423	0.0606237	0.651018	0.935357	Primary
resint_LVESV	output.19.KLK10.Oncology.txt	Inverse variance weighted	26	0.0029006	0.00641329	0.651068	0.935357	Primary
resint_LVM	output.17.CLEC10A.Neurology.txt	Inverse variance weighted	43	0.00343801	0.00760242	0.651106	0.935357	Primary
resint_SV_LV	output.11.MMP8.Neurology.txt	Inverse variance weighted	20	-0.00452761	0.0100137	0.651168	0.935357	Primary
resint_LV Sphericity, ES	output.22.OSM.Inflammation.txt	Wald ratio	1	0.0353621	0.0782171	0.651196	0.935357	Primary
resint_LVEF	output.19.HSD17B14.Neurology_II.txt	Inverse variance weighted	62	-0.00225572	0.00499018	0.651246	0.935357	Primary
resint_LVESV	output.22.C1QTNF6.Neurology_II.txt	Wald ratio	1	-0.0301316	0.0666777	0.651341	0.935357	Primary
resint_LV Sphericity, ES	output.4.SPP1.Cardiometabolic.txt	Inverse variance weighted	7	-0.012693	0.0280934	0.651403	0.935357	Primary
resint_SV_LV	output.19.SBSN.Cardiometabolic_II.txt	Inverse variance weighted	29	-0.00348101	0.00770513	0.651429	0.935357	Primary
resint_LVM	output.4.HPSE.Cardiometabolic_II.txt	Inverse variance weighted	4	-0.0115435	0.0255516	0.651433	0.935357	Primary
resint_LVESV	output.X.XPNPEP2.Oncology.txt	Wald ratio	1	-0.0363858	0.0805408	0.651436	0.935357	Primary
resint_LV Sphericity, ED	output.20.ZBP1.Inflammation_II.txt	Inverse variance weighted	6	0.0064429	0.0142638	0.651488	0.935359	Primary
resint_LV Sphericity, ES	output.16.CIAPIN1.Oncology.txt	Wald ratio	1	-0.0385559	0.0854056	0.651669	0.935544	Primary
resint_LVEF	output.7.ARHGEF5.Neurology_II.txt	Inverse variance weighted	39	-0.00338152	0.0074925	0.651759	0.935544	Primary
resint_LV Surface Area, ED	output.1.INSL5.Oncology_II.txt	Inverse variance weighted	4	0.0107169	0.0237466	0.651771	0.935544	Primary
resint_LV Sphericity, ES	output.3.ALCAM.Cardiometabolic.txt	Inverse variance weighted	8	-0.0106942	0.0237007	0.651833	0.935559	Primary
resint_LVESV	output.22.TST.Neurology.txt	Inverse variance weighted	3	-0.0150766	0.0334295	0.651992	0.935714	Primary
resint_LVM	output.3.PRKAR2A.Neurology_II.txt	Inverse variance weighted	3	0.0275012	0.0609913	0.65206	0.935738	Primary
resint_SV_LV	output.17.CCL18.Cardiometabolic.txt	Inverse variance weighted	29	-0.00351204	0.007791	0.652147	0.935755	Primary
resint_LV Sphericity, ES	output.4.SOD3.Inflammation_II.txt	Inverse variance weighted	16	0.00358406	0.00795144	0.652174	0.935755	Primary
resint_LVM	output.11.ADAMTS8.Oncology.txt	Inverse variance weighted	42	0.00358438	0.00795389	0.652245	0.935784	Primary
resint_LVEF	output.4.HPGDS.Oncology.txt	Inverse variance weighted	37	0.00315401	0.00700056	0.652323	0.935822	Primary
resint_LVM	output.4.KIT.Cardiometabolic.txt	Inverse variance weighted	3	-0.0313153	0.0695295	0.65243	0.935902	Primary
resint_LV Sphericity, ES	output.19.KLK12.Oncology.txt	Inverse variance weighted	48	0.00170331	0.00378331	0.652553	0.936004	Primary
resint_SV_LV	output.17.GPRC5C.Oncology_II.txt	Inverse variance weighted	2	0.0267609	0.0594956	0.652857	0.936367	Primary
resint_LV Sphericity, ES	output.16.GP2.Cardiometabolic.txt	Inverse variance weighted	8	-0.00884943	0.0196846	0.653026	0.936536	Primary
resint_LV Sphericity, ES	output.6.VNN2.Oncology.txt	Inverse variance weighted	57	-0.00235617	0.00524286	0.65314	0.936578	Primary
resint_LVEF	output.2.REG3A.Cardiometabolic.txt	Inverse variance weighted	7	0.00692787	0.0154187	0.653204	0.936578	Primary
resint_LVM	output.18.DSC2.Neurology.txt	Inverse variance weighted	8	0.00717605	0.0159714	0.65321	0.936578	Primary
resint_LVEDV	output.9.TNFSF8.Cardiometabolic_II.txt	Inverse variance weighted	6	0.00898221	0.0200047	0.653428	0.936816	Primary
resint_LV Surface Area, ED	output.4.CXCL1.Inflammation.txt	Inverse variance weighted	50	0.00301028	0.00670537	0.653478	0.936816	Primary
resint_LV Surface Area, ED	output.17.CD300C.Neurology.txt	Inverse variance weighted	20	0.00374585	0.0083478	0.653632	0.936963	Primary
resint_LV Sphericity, ES	output.10.PRTFDC1.Neurology.txt	Wald ratio	1	0.0108518	0.0242046	0.653911	0.937289	Primary
resint_LV Surface Area, ED	output.14.SERPINA5.Inflammation_II.txt	Inverse variance weighted	16	-0.0128638	0.0287006	0.654005	0.93735	Primary
resint_LV Sphericity, ED	output.10.PRKG1.Inflammation_II.txt	Inverse variance weighted	4	0.0104631	0.0233504	0.654088	0.937396	Primary
resint_LV Surface Area, ED	output.5.MZB1.Inflammation.txt	Inverse variance weighted	3	0.0424324	0.0947365	0.654226	0.937465	Primary
resint_LVESV	output.2.MTHFD2.Neurology_II.txt	Inverse variance weighted	2	0.0118689	0.0265002	0.654239	0.937465	Primary
resint_LVESV	output.22.BID.Inflammation.txt	Wald ratio	1	-0.0304771	0.0680776	0.654383	0.937537	Primary
resint_SV_LV	output.6.CGA.Neurology.txt	Wald ratio	1	0.0623571	0.139293	0.654391	0.937537	Primary
resint_LV Surface Area, ES	output.17.CCL13.Inflammation.txt	Inverse variance weighted	12	-0.00668301	0.0149314	0.654456	0.937555	Primary
resint_LVEDV	output.8.MATN2.Inflammation.txt	Inverse variance weighted	25	-0.0044574	0.00996291	0.654586	0.937631	Primary
resint_LVM	output.2.FAM171B.Oncology_II.txt	Inverse variance weighted	25	-0.00526293	0.0117709	0.654793	0.937631	Primary
resint_LVEF	output.9.ABCA2.Cardiometabolic_II.txt	Wald ratio	1	0.0341821	0.0764699	0.654875	0.937631	Primary
resint_LVEF	output.12.C1S.Inflammation_II.txt	Inverse variance weighted	26	0.00450651	0.0100847	0.65497	0.937631	Primary
resint_LVEDV	output.2.POMC.Cardiometabolic_II.txt	Inverse variance weighted	3	-0.021487	0.0480843	0.654976	0.937631	Primary
resint_LV Sphericity, ES	output.20.SIGLEC1.Inflammation.txt	Inverse variance weighted	22	0.00421497	0.00943261	0.654983	0.937631	Primary
resint_LV Surface Area, ES	output.19.KLK7.Inflammation_II.txt	Inverse variance weighted	10	-0.00428873	0.00960304	0.655163	0.937631	Primary
resint_LVM	output.6.MEP1A.Oncology_II.txt	Inverse variance weighted	9	0.00969545	0.0217137	0.655227	0.937631	Primary
resint_LVEDV	output.1.CD48.Inflammation.txt	Inverse variance weighted	36	0.00319776	0.00716171	0.655231	0.937631	Primary
resint_LV Surface Area, ES	output.3.HCLS1.Inflammation.txt	Inverse variance weighted	4	0.0234518	0.0525309	0.65528	0.937631	Primary
resint_LVEDV	output.2.REG3G.Oncology_II.txt	Inverse variance weighted	11	-0.00601177	0.0134667	0.655295	0.937631	Primary
resint_LVM	output.10.ADAM12.Inflammation_II.txt	Inverse variance weighted	6	0.0196289	0.0439836	0.655397	0.937631	Primary
resint_SV_LV	output.5.HAVCR1.Oncology.txt	Inverse variance weighted	54	0.00283607	0.00635506	0.655403	0.937631	Primary
resint_LVEDV	output.22.CHCHD10.Neurology_II.txt	Inverse variance weighted	3	-0.0385827	0.086477	0.655481	0.937631	Primary
resint_LVM	output.8.CTHRC1.Cardiometabolic_II.txt	Inverse variance weighted	4	-0.0221427	0.0496308	0.65549	0.937631	Primary
resint_LVESV	output.17.CHMP6.Cardiometabolic_II.txt	Inverse variance weighted	3	-0.012557	0.0281465	0.655504	0.937631	Primary
resint_LVM	output.8.ANGPT2.Oncology.txt	Inverse variance weighted	5	0.0113754	0.0255018	0.655552	0.937631	Primary
resint_LVEDV	output.2.LY75.Inflammation.txt	Inverse variance weighted	128	-0.00152954	0.00342898	0.655553	0.937631	Primary
resint_SV_LV	output.4.ADH4.Cardiometabolic.txt	Inverse variance weighted	3	0.0166658	0.0373623	0.655555	0.937631	Primary
resint_SV_LV	output.4.ADD1.Inflammation_II.txt	Inverse variance weighted	5	-0.0140406	0.0314794	0.655579	0.937631	Primary
resint_LVEF	output.17.CA4.Cardiometabolic.txt	Inverse variance weighted	9	0.00758395	0.0170038	0.655587	0.937631	Primary
resint_SV_LV	output.22.PPM1F.Cardiometabolic_II.txt	Wald ratio	1	0.0405447	0.0909648	0.655801	0.937792	Primary
resint_LV Surface Area, ES	output.3.TDGF1.Neurology.txt	Inverse variance weighted	80	0.00139126	0.00312141	0.655803	0.937792	Primary
resint_LV Surface Area, ED	output.2.COMMD1.Cardiometabolic_II.txt	Wald ratio	1	-0.0120093	0.0269599	0.655995	0.93784	Primary
resint_LVM	output.11.PTS.Neurology.txt	Inverse variance weighted	3	-0.015582	0.0349822	0.656011	0.93784	Primary
resint_SV_LV	output.8.REEP4.Neurology_II.txt	Inverse variance weighted	2	0.0121188	0.0272098	0.656042	0.93784	Primary
resint_LV Sphericity, ES	output.16.ITGAL.Inflammation_II.txt	Inverse variance weighted	7	-0.0239524	0.0537889	0.656101	0.93784	Primary
resint_LV Surface Area, ED	output.11.PGA4.Inflammation_II.txt	Inverse variance weighted	2	0.0273073	0.0613237	0.656105	0.93784	Primary
resint_LVM	output.7.HIP1.Cardiometabolic_II.txt	Wald ratio	1	-0.0448032	0.100642	0.656194	0.93784	Primary
resint_LVM	output.20.BPIFB2.Cardiometabolic_II.txt	Inverse variance weighted	24	-0.00740491	0.0166352	0.656223	0.93784	Primary
resint_LVM	output.16.RAB11FIP3.Cardiometabolic_II.txt	Inverse variance weighted	2	0.0540527	0.121456	0.656291	0.93784	Primary
resint_LVM	output.6.ACOT13.Oncology_II.txt	Inverse variance weighted	3	-0.0203331	0.0456893	0.656298	0.93784	Primary
resint_LV Sphericity, ES	output.22.DGCR6.Neurology_II.txt	Wald ratio	1	-0.0321562	0.0722797	0.656402	0.937851	Primary
resint_LVEDV	output.6.LPA.Inflammation_II.txt	Inverse variance weighted	94	-0.00205115	0.00461059	0.656409	0.937851	Primary
resint_LV Sphericity, ED	output.X.L1CAM.Oncology.txt	Inverse variance weighted	2	-0.0271371	0.0610149	0.656492	0.937854	Primary
resint_LVESV	output.16.CTF1.Cardiometabolic.txt	Wald ratio	1	0.040051	0.0900564	0.656513	0.937854	Primary
resint_LVEDV	output.11.PRCP.Cardiometabolic.txt	Inverse variance weighted	3	-0.0205744	0.0462863	0.65668	0.937976	Primary
resint_LV Sphericity, ED	output.3.THPO.Cardiometabolic.txt	Inverse variance weighted	2	-0.0760656	0.171206	0.656831	0.937976	Primary
resint_LVESV	output.15.NTRK3.Neurology.txt	Inverse variance weighted	9	-0.00689748	0.0155277	0.656894	0.937976	Primary
resint_LV Sphericity, ES	output.19.TNFSF14.Neurology.txt	Inverse variance weighted	9	-0.00582069	0.0131096	0.657041	0.937976	Primary
resint_SV_LV	output.1.GSTM4.Cardiometabolic_II.txt	Inverse variance weighted	14	0.00658963	0.0148432	0.657078	0.937976	Primary
resint_LVM	output.16.IL17C.Inflammation.txt	Inverse variance weighted	3	0.0171523	0.0386359	0.657081	0.937976	Primary
resint_LV Sphericity, ED	output.5.CETN3.Oncology_II.txt	Inverse variance weighted	4	0.0133017	0.0299699	0.657163	0.937976	Primary
resint_LV Sphericity, ES	output.3.PRKAR2A.Neurology_II.txt	Inverse variance weighted	3	0.0327552	0.0738176	0.657237	0.937976	Primary
resint_LVESV	output.4.SOD3.Inflammation_II.txt	Inverse variance weighted	16	0.00329001	0.00741488	0.657257	0.937976	Primary
resint_LVESV	output.1.PARK7.Neurology.txt	Inverse variance weighted	3	0.0128691	0.0290104	0.657328	0.937976	Primary
resint_LVEDV	output.3.MELTF.Cardiometabolic_II.txt	Inverse variance weighted	63	-0.00278561	0.00627959	0.657334	0.937976	Primary
resint_LVM	output.12.CRADD.Neurology.txt	Wald ratio	1	0.0294135	0.0663226	0.657411	0.937976	Primary
resint_LV Surface Area, ES	output.19.C19orf12.Neurology.txt	Inverse variance weighted	2	-0.0495683	0.111773	0.657424	0.937976	Primary
resint_LV Surface Area, ED	output.7.AOC1.Inflammation.txt	Inverse variance weighted	4	-0.0111311	0.0251046	0.657486	0.937976	Primary
resint_LVEF	output.20.PRND.Neurology_II.txt	Inverse variance weighted	10	0.00677455	0.0152808	0.657522	0.937976	Primary
resint_LV Sphericity, ES	output.10.CASP7.Neurology_II.txt	Inverse variance weighted	2	-0.018671	0.0421346	0.657674	0.937976	Primary
resint_LVEDV	output.11.CYB5R2.Oncology_II.txt	Inverse variance weighted	14	0.00651724	0.0147099	0.657728	0.937976	Primary
resint_LVESV	output.20.ISM1.Inflammation.txt	Inverse variance weighted	12	0.00697943	0.0157554	0.657775	0.937976	Primary
resint_LVEF	output.5.HAVCR2.Neurology.txt	Inverse variance weighted	7	-0.00425701	0.00961129	0.657825	0.937976	Primary
resint_LV Sphericity, ED	output.6.ECI2.Cardiometabolic_II.txt	Inverse variance weighted	4	-0.00844663	0.0190728	0.657865	0.937976	Primary
resint_LVEF	output.12.LTBR.Inflammation.txt	Inverse variance weighted	11	-0.00602773	0.0136109	0.657867	0.937976	Primary
resint_LV Sphericity, ES	output.16.JPT2.Oncology_II.txt	Wald ratio	1	0.0407222	0.0919773	0.657953	0.937976	Primary
resint_LV Surface Area, ED	output.15.NEO1.Neurology_II.txt	Inverse variance weighted	2	0.0459707	0.103848	0.658003	0.937976	Primary
resint_LVM	output.1.CA14.Oncology.txt	Inverse variance weighted	13	-0.0101524	0.0229397	0.658078	0.937976	Primary
resint_LV Sphericity, ES	output.3.LZTFL1.Inflammation_II.txt	Inverse variance weighted	2	-0.0307027	0.0693946	0.658173	0.937976	Primary
resint_LVEF	output.8.MYOM2.Cardiometabolic_II.txt	Inverse variance weighted	2	-0.0146458	0.0331051	0.658199	0.937976	Primary
resint_LVEF	output.14.EDDM3B.Oncology_II.txt	Inverse variance weighted	3	0.0177462	0.0401211	0.658261	0.937976	Primary
resint_LV Surface Area, ES	output.7.HIP1.Cardiometabolic_II.txt	Wald ratio	1	-0.0435415	0.0984528	0.658303	0.937976	Primary
resint_LV Sphericity, ED	output.17.LPO.Neurology.txt	Inverse variance weighted	15	-0.00666683	0.0150818	0.658457	0.937976	Primary
resint_LV Sphericity, ES	output.1.VWA1.Oncology.txt	Inverse variance weighted	9	-0.00429386	0.00971426	0.658477	0.937976	Primary
resint_LV Surface Area, ES	output.2.POMC.Cardiometabolic_II.txt	Inverse variance weighted	3	-0.0244248	0.0552588	0.658485	0.937976	Primary
resint_LV Surface Area, ES	output.8.CLU.Inflammation_II.txt	Inverse variance weighted	8	0.0145159	0.0328474	0.658548	0.937976	Primary
resint_LVM	output.1.RABGAP1L.Inflammation.txt	Wald ratio	1	0.0285373	0.0645801	0.658569	0.937976	Primary
resint_LVEF	output.13.TNFRSF19.Oncology.txt	Inverse variance weighted	13	0.00585784	0.0132569	0.658582	0.937976	Primary
resint_LVM	output.8.CA2.Neurology.txt	Inverse variance weighted	3	-0.020656	0.046763	0.658694	0.937976	Primary
resint_LV Sphericity, ED	output.2.IL1R1.Neurology.txt	Inverse variance weighted	12	0.00879184	0.0199041	0.658699	0.937976	Primary
resint_SV_LV	output.8.UNC5D.Inflammation_II.txt	Inverse variance weighted	2	0.0464331	0.105132	0.658731	0.937976	Primary
resint_LV Sphericity, ES	output.14.CLEC14A.Neurology.txt	Inverse variance weighted	3	-0.0405682	0.0918647	0.658773	0.937976	Primary
resint_LV Sphericity, ED	output.21.GATD3.Cardiometabolic_II.txt	Inverse variance weighted	2	-0.0469077	0.10625	0.658861	0.937976	Primary
resint_LV Sphericity, ED	output.19.ADAMTSL5.Cardiometabolic_II.txt	Inverse variance weighted	24	-0.00372445	0.00843672	0.658882	0.937976	Primary
resint_LVESV	output.12.PRKAB1.Inflammation.txt	Inverse variance weighted	3	0.0113121	0.0256258	0.6589	0.937976	Primary
resint_LV Surface Area, ED	output.11.SCN4B.Cardiometabolic_II.txt	Inverse variance weighted	59	0.00267605	0.00606313	0.658949	0.937976	Primary
resint_LV Sphericity, ED	output.12.CRACR2A.Oncology.txt	Inverse variance weighted	7	0.0106656	0.0241759	0.659092	0.937976	Primary
resint_LV Surface Area, ES	output.14.GMPR2.Inflammation_II.txt	Inverse variance weighted	4	0.0126304	0.0286303	0.6591	0.937976	Primary
resint_LV Surface Area, ED	output.17.APOH.Neurology.txt	Inverse variance weighted	19	0.00497177	0.0112705	0.659118	0.937976	Primary
resint_LV Sphericity, ES	output.1.CA14.Oncology.txt	Inverse variance weighted	13	0.00968158	0.0219533	0.659208	0.937976	Primary
resint_SV_LV	output.21.CXADR.Inflammation.txt	Inverse variance weighted	3	-0.0147431	0.0334375	0.659275	0.937976	Primary
resint_LV Sphericity, ED	output.16.LPCAT2.Oncology.txt	Inverse variance weighted	2	0.017092	0.03877	0.659316	0.937976	Primary
resint_LVM	output.10.FGFBP3.Neurology_II.txt	Inverse variance weighted	30	0.0045378	0.0102934	0.659326	0.937976	Primary
resint_SV_LV	output.3.MELTF.Cardiometabolic_II.txt	Inverse variance weighted	63	-0.00276515	0.00627343	0.659378	0.937976	Primary
resint_LV Sphericity, ED	output.2.IGFBP2.Cardiometabolic.txt	Inverse variance weighted	2	-0.0324656	0.0736633	0.659408	0.937976	Primary
resint_LV Surface Area, ED	output.8.SCARA5.Neurology.txt	Inverse variance weighted	14	-0.00563438	0.0127854	0.659437	0.937976	Primary
resint_LV Sphericity, ED	output.6.TNFRSF21.Neurology.txt	Inverse variance weighted	9	0.0114213	0.0259194	0.659469	0.937976	Primary
resint_LVESV	output.1.CFHR4.Inflammation_II.txt	Inverse variance weighted	98	0.00163099	0.00370156	0.659487	0.937976	Primary
resint_LVEF	output.3.APOD.Inflammation_II.txt	Inverse variance weighted	9	0.00681426	0.0154652	0.659488	0.937976	Primary
resint_LVEDV	output.8.FABP9.Inflammation.txt	Inverse variance weighted	3	0.017539	0.0398174	0.659585	0.937976	Primary
resint_LVM	output.10.OGA.Oncology_II.txt	Inverse variance weighted	3	0.028867	0.0655549	0.659685	0.937976	Primary
resint_LVEF	output.19.CFD.Inflammation_II.txt	Inverse variance weighted	12	-0.00772572	0.0175463	0.659717	0.937976	Primary
resint_LV Sphericity, ED	output.6.DDR1.Neurology.txt	Inverse variance weighted	32	-0.00711647	0.0161628	0.65972	0.937976	Primary
resint_LV Sphericity, ES	output.7.DDC.Cardiometabolic.txt	Inverse variance weighted	13	-0.00588574	0.0133677	0.659723	0.937976	Primary
resint_LV Sphericity, ED	output.16.CALB2.Neurology.txt	Wald ratio	1	0.0337749	0.0767117	0.659732	0.937976	Primary
resint_LV Surface Area, ED	output.6.GMPR.Inflammation.txt	Inverse variance weighted	8	-0.00845402	0.0192086	0.659853	0.937991	Primary
resint_LV Surface Area, ES	output.1.VTCN1.Oncology.txt	Wald ratio	1	-0.0267922	0.0608996	0.65998	0.937991	Primary
resint_LV Surface Area, ED	output.20.PROCR.Cardiometabolic_II.txt	Inverse variance weighted	16	0.00798053	0.0181408	0.659995	0.937991	Primary
resint_LVESV	output.11.C1QTNF5.Inflammation_II.txt	Wald ratio	1	-0.0179891	0.0408958	0.660026	0.937991	Primary
resint_LVEDV	output.22.SNAP29.Oncology.txt	Inverse variance weighted	2	0.0241761	0.0549642	0.660045	0.937991	Primary
resint_LV Surface Area, ES	output.5.SCGB3A2.Inflammation.txt	Inverse variance weighted	6	-0.00759373	0.0172647	0.660051	0.937991	Primary
resint_LV Sphericity, ED	output.4.HGFAC.Inflammation_II.txt	Inverse variance weighted	50	-0.00271221	0.00616764	0.66012	0.938016	Primary
resint_LV Sphericity, ED	output.9.OMD.Inflammation.txt	Inverse variance weighted	4	-0.0237099	0.0539325	0.660211	0.938071	Primary
resint_LV Sphericity, ED	output.9.B4GALT1.Inflammation.txt	Inverse variance weighted	5	0.0091865	0.0208997	0.660261	0.938071	Primary
resint_LV Surface Area, ES	output.1.C4BPB.Oncology.txt	Inverse variance weighted	9	0.010837	0.0246626	0.660364	0.938145	Primary
resint_LV Surface Area, ED	output.19.FCAR.Inflammation.txt	Inverse variance weighted	30	-0.00254502	0.0057945	0.660508	0.938199	Primary
resint_SV_LV	output.6.CD2AP.Cardiometabolic.txt	Inverse variance weighted	9	-0.00660174	0.015032	0.660532	0.938199	Primary
resint_LV Sphericity, ES	output.11.TMEM25.Neurology_II.txt	Inverse variance weighted	16	0.00472236	0.0107557	0.660621	0.938199	Primary
resint_LV Surface Area, ES	output.2.GPC1.Oncology.txt	Inverse variance weighted	20	-0.00611815	0.0139348	0.660622	0.938199	Primary
resint_SV_LV	output.17.SHPK.Oncology_II.txt	Wald ratio	1	0.0259421	0.0590931	0.660659	0.938199	Primary
resint_LV Surface Area, ES	output.1.CA6.Neurology.txt	Inverse variance weighted	55	-0.00256799	0.00585161	0.660769	0.938221	Primary
resint_LVESV	output.16.DPEP2.Oncology.txt	Inverse variance weighted	9	0.00970174	0.0221088	0.660794	0.938221	Primary
resint_LVEF	output.4.KDR.Oncology.txt	Inverse variance weighted	30	0.00335976	0.00765735	0.660834	0.938221	Primary
resint_LV Sphericity, ES	output.2.EFHD1.Neurology_II.txt	Inverse variance weighted	11	0.0076304	0.017394	0.660894	0.938221	Primary
resint_LV Surface Area, ED	output.14.DHRS4L2.Neurology_II.txt	Inverse variance weighted	14	-0.00603953	0.0137709	0.660973	0.938221	Primary
resint_SV_LV	output.19.MCEMP1.Inflammation_II.txt	Inverse variance weighted	7	0.00664186	0.0151449	0.660985	0.938221	Primary
resint_LVM	output.4.AREG.Oncology.txt	Inverse variance weighted	7	-0.0110233	0.0251491	0.661157	0.938221	Primary
resint_LV Surface Area, ED	output.19.PEPD.Inflammation_II.txt	Inverse variance weighted	23	0.00409643	0.00934925	0.661273	0.938221	Primary
resint_LV Sphericity, ES	output.22.LGALS1.Cardiometabolic.txt	Inverse variance weighted	11	0.00538191	0.0122872	0.661379	0.938221	Primary
resint_LVESV	output.9.AMBP.Oncology.txt	Inverse variance weighted	5	0.0144595	0.0330162	0.661421	0.938221	Primary
resint_LV Sphericity, ES	output.7.ZP3.Cardiometabolic_II.txt	Inverse variance weighted	134	-0.00142772	0.0032601	0.661433	0.938221	Primary
resint_SV_LV	output.17.ASGR2.Inflammation_II.txt	Inverse variance weighted	12	0.00636085	0.0145252	0.661446	0.938221	Primary
resint_LVEF	output.17.SERPINF2.Inflammation_II.txt	Inverse variance weighted	3	0.0288206	0.0658169	0.661466	0.938221	Primary
resint_LV Surface Area, ES	output.5.CDH6.Cardiometabolic.txt	Inverse variance weighted	62	0.00244103	0.00557512	0.6615	0.938221	Primary
resint_LV Surface Area, ES	output.5.GZMA.Inflammation.txt	Inverse variance weighted	2	-0.0279507	0.0638464	0.661545	0.938221	Primary
resint_LVEF	output.6.VNN1.Inflammation_II.txt	Inverse variance weighted	102	0.00163005	0.00372357	0.661557	0.938221	Primary
resint_LVEF	output.6.PTK7.Neurology.txt	Wald ratio	1	0.0347011	0.0792852	0.661623	0.938221	Primary
resint_LV Sphericity, ES	output.5.FST.Inflammation.txt	Inverse variance weighted	8	-0.0126038	0.0287984	0.661635	0.938221	Primary
resint_LV Sphericity, ES	output.17.VAT1.Oncology.txt	Inverse variance weighted	7	0.0156723	0.0358121	0.661657	0.938221	Primary
resint_LV Sphericity, ED	output.18.CD226.Inflammation_II.txt	Inverse variance weighted	10	-0.0109619	0.0250522	0.661703	0.938221	Primary
resint_LVM	output.12.C1RL.Inflammation_II.txt	Inverse variance weighted	32	-0.00376707	0.00861103	0.661771	0.938245	Primary
resint_LV Surface Area, ES	output.6.ADGRB3.Neurology.txt	Inverse variance weighted	100	0.00160299	0.00366548	0.661878	0.938321	Primary
resint_SV_LV	output.22.TST.Neurology.txt	Inverse variance weighted	3	-0.0147807	0.0338036	0.661928	0.938321	Primary
resint_LVEF	output.12.MVK.Inflammation.txt	Inverse variance weighted	4	0.0275016	0.0629127	0.66201	0.938321	Primary
resint_LVEDV	output.12.COL2A1.Cardiometabolic_II.txt	Inverse variance weighted	78	-0.00205364	0.0046982	0.66203	0.938321	Primary
resint_LV Surface Area, ED	output.5.TXNDC15.Oncology.txt	Inverse variance weighted	52	0.00263987	0.00604197	0.662168	0.938427	Primary
resint_LVEF	output.10.ECHDC3.Cardiometabolic_II.txt	Inverse variance weighted	24	0.00296276	0.00678544	0.662377	0.938427	Primary
resint_LVM	output.6.FKBP5.Neurology.txt	Inverse variance weighted	6	-0.019879	0.0455304	0.662395	0.938427	Primary
resint_LVEDV	output.14.ENTPD5.Cardiometabolic.txt	Inverse variance weighted	22	-0.00452222	0.0103587	0.66243	0.938427	Primary
resint_LV Sphericity, ED	output.11.VEGFB.Inflammation_II.txt	Inverse variance weighted	6	0.0215704	0.0494251	0.662527	0.938427	Primary
resint_SV_LV	output.11.IL10RA.Inflammation.txt	Wald ratio	1	0.0148901	0.0341211	0.662555	0.938427	Primary
resint_LVESV	output.21.CSTB.Cardiometabolic.txt	Inverse variance weighted	80	0.00210578	0.00482554	0.662559	0.938427	Primary
resint_LVM	output.3.RBP2.Oncology.txt	Wald ratio	1	-0.0320155	0.0733666	0.662563	0.938427	Primary
resint_LVM	output.12.KRT5.Neurology.txt	Inverse variance weighted	2	-0.0177734	0.0407346	0.662604	0.938427	Primary
resint_LVESV	output.5.PHYKPL.Inflammation_II.txt	Inverse variance weighted	19	-0.00579841	0.0132899	0.662619	0.938427	Primary
resint_LV Sphericity, ED	output.3.CPOX.Inflammation_II.txt	Inverse variance weighted	5	0.0139185	0.0319241	0.662847	0.938568	Primary
resint_LV Sphericity, ED	output.12.GLT8D2.Neurology.txt	Inverse variance weighted	2	0.0117054	0.0268583	0.662968	0.938568	Primary
resint_LVM	output.11.FOLR3.Oncology.txt	Inverse variance weighted	42	0.00218511	0.00501394	0.662977	0.938568	Primary
resint_LV Surface Area, ED	output.7.PSMG3.Inflammation.txt	Wald ratio	1	0.0396585	0.0910096	0.663009	0.938568	Primary
resint_LVEDV	output.5.MZB1.Inflammation.txt	Inverse variance weighted	3	0.0432112	0.0991651	0.663018	0.938568	Primary
resint_SV_LV	output.16.HBZ.Cardiometabolic_II.txt	Inverse variance weighted	76	-0.0019204	0.00440723	0.663027	0.938568	Primary
resint_LVEF	output.16.CTRB1.Neurology.txt	Inverse variance weighted	48	-0.00266455	0.00611644	0.663101	0.9386	Primary
resint_LVESV	output.8.CLU.Inflammation_II.txt	Inverse variance weighted	8	0.0141	0.0323845	0.663277	0.938664	Primary
resint_LV Surface Area, ES	output.1.CTSE.Inflammation_II.txt	Inverse variance weighted	13	-0.00843848	0.019385	0.663337	0.938664	Primary
resint_LV Surface Area, ES	output.2.MAP2.Neurology_II.txt	Inverse variance weighted	2	0.0218655	0.0502302	0.66334	0.938664	Primary
resint_LVEDV	output.16.NAGPA.Inflammation_II.txt	Inverse variance weighted	19	-0.00500252	0.0114924	0.663351	0.938664	Primary
resint_LV Sphericity, ED	output.16.CES3.Oncology.txt	Inverse variance weighted	12	0.00983135	0.022591	0.663426	0.938696	Primary
resint_LV Sphericity, ED	output.17.CCL16.Cardiometabolic.txt	Inverse variance weighted	47	-0.00210722	0.00484351	0.663519	0.938697	Primary
resint_LV Sphericity, ED	output.5.TXNDC15.Oncology.txt	Inverse variance weighted	52	0.00229122	0.00526661	0.663529	0.938697	Primary
resint_LV Sphericity, ED	output.4.DNAJB14.Oncology_II.txt	Wald ratio	1	-0.0430527	0.0989826	0.663597	0.93872	Primary
resint_LVESV	output.12.IFNG.Inflammation.txt	Wald ratio	1	-0.048829	0.112289	0.66367	0.938751	Primary
resint_LV Sphericity, ED	output.2.DPY30.Oncology.txt	Wald ratio	1	-0.0368938	0.0849211	0.663964	0.939047	Primary
resint_LVESV	output.12.PLA2G1B.Cardiometabolic.txt	Wald ratio	1	-0.0366781	0.0844297	0.663982	0.939047	Primary
resint_LV Surface Area, ES	output.9.EDF1.Neurology_II.txt	Wald ratio	1	0.048386	0.111498	0.664316	0.939313	Primary
resint_LV Sphericity, ED	output.13.GGACT.Cardiometabolic_II.txt	Inverse variance weighted	29	0.00378578	0.00872413	0.66433	0.939313	Primary
resint_LVM	output.1.GBP4.Neurology.txt	Inverse variance weighted	106	0.00323882	0.00746443	0.664361	0.939313	Primary
resint_LVM	output.2.CASP8.Oncology.txt	Inverse variance weighted	8	0.00873364	0.0201307	0.6644	0.939313	Primary
resint_LVM	output.2.VAMP5.Cardiometabolic.txt	Inverse variance weighted	2	-0.0401048	0.092448	0.664427	0.939313	Primary
resint_LVEF	output.2.COL6A3.Cardiometabolic.txt	Inverse variance weighted	3	0.0185603	0.0428018	0.664554	0.939371	Primary
resint_LVEF	output.4.AREG.Oncology.txt	Inverse variance weighted	7	-0.00981894	0.0226476	0.664612	0.939371	Primary
resint_LVESV	output.7.ZP3.Cardiometabolic_II.txt	Inverse variance weighted	134	-0.00135469	0.00312476	0.664627	0.939371	Primary
resint_LV Surface Area, ES	output.12.WASHC3.Neurology_II.txt	Inverse variance weighted	3	-0.0268572	0.0619588	0.664674	0.939371	Primary
resint_LV Surface Area, ES	output.7.CPVL.Oncology.txt	Inverse variance weighted	54	-0.00237301	0.00547726	0.664835	0.939499	Primary
resint_LV Surface Area, ED	output.11.CD6.Inflammation.txt	Inverse variance weighted	71	-0.00239762	0.00553557	0.66492	0.939499	Primary
resint_LV Sphericity, ED	output.8.NBN.Inflammation.txt	Inverse variance weighted	3	-0.0187741	0.0433518	0.664968	0.939499	Primary
resint_SV_LV	output.6.FNDC1.Neurology_II.txt	Inverse variance weighted	41	-0.00343542	0.00793287	0.664971	0.939499	Primary
resint_LV Surface Area, ES	output.1.QSOX1.Inflammation_II.txt	Inverse variance weighted	36	-0.00298412	0.00689226	0.665039	0.939523	Primary
resint_LVEDV	output.1.EGLN1.Inflammation.txt	Inverse variance weighted	4	-0.0129455	0.0299079	0.665127	0.939547	Primary
resint_LV Surface Area, ED	output.8.DECR1.Inflammation.txt	Inverse variance weighted	3	0.016271	0.0375964	0.665174	0.939547	Primary
resint_LVEDV	output.7.PTN.Cardiometabolic.txt	Inverse variance weighted	2	-0.0199569	0.0461184	0.66521	0.939547	Primary
resint_LV Surface Area, ES	output.8.MATN2.Inflammation.txt	Inverse variance weighted	25	-0.00424322	0.00981425	0.665485	0.939842	Primary
resint_LVM	output.19.KLK13.Oncology.txt	Inverse variance weighted	15	0.00463987	0.0107351	0.665584	0.939842	Primary
resint_LV Sphericity, ES	output.9.FCN1.Inflammation_II.txt	Inverse variance weighted	29	-0.00334446	0.00773815	0.665593	0.939842	Primary
resint_LV Surface Area, ED	output.20.AHCY.Cardiometabolic.txt	Inverse variance weighted	7	0.00967396	0.0223903	0.665698	0.939842	Primary
resint_LVEDV	output.17.ENO3.Cardiometabolic_II.txt	Wald ratio	1	0.0243038	0.0562527	0.665707	0.939842	Primary
resint_LV Surface Area, ED	output.1.ATP5IF1.Inflammation.txt	Inverse variance weighted	3	-0.0238036	0.0550985	0.665728	0.939842	Primary
resint_LVM	output.5.GHR.Inflammation_II.txt	Inverse variance weighted	59	0.00258769	0.00599135	0.665812	0.939888	Primary
resint_LVM	output.7.EPO.Inflammation.txt	Inverse variance weighted	3	-0.0157161	0.0363969	0.665889	0.939924	Primary
resint_LVM	output.10.KAZALD1.Oncology.txt	Inverse variance weighted	41	0.0028096	0.00651062	0.666075	0.940114	Primary
resint_SV_LV	output.17.GIT1.Inflammation_II.txt	Inverse variance weighted	2	0.0224928	0.0521524	0.666258	0.94024	Primary
resint_LVESV	output.8.OPLAH.Cardiometabolic_II.txt	Inverse variance weighted	5	0.0146183	0.0338955	0.666267	0.94024	Primary
resint_LVESV	output.5.SCGB3A2.Inflammation.txt	Inverse variance weighted	6	-0.00787696	0.0182795	0.666529	0.940487	Primary
resint_LV Surface Area, ED	output.1.S100A16.Neurology.txt	Wald ratio	1	-0.0200155	0.0464509	0.666545	0.940487	Primary
resint_LVEF	output.16.LAT.Inflammation.txt	Wald ratio	1	0.0466639	0.108323	0.666625	0.940527	Primary
resint_LVEF	output.18.PSTPIP2.Inflammation_II.txt	Inverse variance weighted	2	0.0129661	0.0301172	0.666816	0.940724	Primary
resint_LVESV	output.X.GLA.Inflammation_II.txt	Inverse variance weighted	2	-0.0168989	0.0392638	0.666909	0.940751	Primary
resint_LVEF	output.8.REEP4.Neurology_II.txt	Inverse variance weighted	2	0.0364306	0.0846683	0.666996	0.940751	Primary
resint_SV_LV	output.11.MMP10.Inflammation.txt	Inverse variance weighted	24	-0.00371534	0.00863523	0.667011	0.940751	Primary
resint_LVM	output.15.SPINT1.Neurology.txt	Inverse variance weighted	13	-0.00541707	0.0125916	0.667041	0.940751	Primary
resint_LV Sphericity, ED	output.4.AREG.Oncology.txt	Inverse variance weighted	7	0.0100896	0.0234633	0.667183	0.940814	Primary
resint_LV Sphericity, ED	output.3.IL5RA.Inflammation.txt	Inverse variance weighted	26	0.00337735	0.00785499	0.667223	0.940814	Primary
resint_LV Sphericity, ED	output.17.P4HB.Oncology.txt	Inverse variance weighted	3	-0.0224322	0.0521801	0.667269	0.940814	Primary
resint_LVM	output.19.LAIR2.Neurology.txt	Inverse variance weighted	71	0.00194112	0.00451623	0.667335	0.940814	Primary
resint_LVM	output.5.CERT.Neurology.txt	Wald ratio	1	-0.0370904	0.0863059	0.667373	0.940814	Primary
resint_LVEDV	output.12.PRR4.Inflammation_II.txt	Inverse variance weighted	103	0.00196523	0.00457416	0.66746	0.940814	Primary
resint_LV Sphericity, ES	output.9.PAEP.Neurology.txt	Inverse variance weighted	56	0.00273309	0.00636153	0.667467	0.940814	Primary
resint_LVEF	output.4.AMBN.Inflammation.txt	Inverse variance weighted	2	-0.0225817	0.0525671	0.667502	0.940814	Primary
resint_LVEF	output.1.CSF1.Inflammation.txt	Inverse variance weighted	4	-0.012275	0.0285789	0.66755	0.940814	Primary
resint_LV Surface Area, ED	output.8.SPAG1.Neurology_II.txt	Inverse variance weighted	73	0.00242018	0.00563737	0.667697	0.940894	Primary
resint_LVM	output.6.CDKN1A.Oncology.txt	Inverse variance weighted	5	0.0231512	0.0539305	0.66772	0.940894	Primary
resint_LVEF	output.3.TF.Inflammation_II.txt	Inverse variance weighted	17	0.00632583	0.0147379	0.667761	0.940894	Primary
resint_LV Surface Area, ED	output.22.SERPIND1.Inflammation_II.txt	Inverse variance weighted	3	-0.0207483	0.0483536	0.667853	0.940952	Primary
resint_LV Surface Area, ED	output.1.LDLRAP1.Neurology_II.txt	Inverse variance weighted	2	-0.0253794	0.0591792	0.668027	0.941124	Primary
resint_LVESV	output.1.HDGF.Oncology.txt	Inverse variance weighted	98	0.00173152	0.00403899	0.668141	0.941185	Primary
resint_LV Sphericity, ED	output.4.TMPRSS11D.Neurology_II.txt	Inverse variance weighted	4	0.0117563	0.0274259	0.668174	0.941185	Primary
resint_LV Sphericity, ES	output.2.IL1RN.Inflammation.txt	Inverse variance weighted	11	0.00685738	0.0160014	0.668252	0.941222	Primary
resint_LV Sphericity, ED	output.11.TRIM5.Inflammation.txt	Inverse variance weighted	11	0.00572432	0.013362	0.668358	0.941299	Primary
resint_SV_LV	output.22.IL17RA.Neurology.txt	Inverse variance weighted	73	0.00181679	0.00424279	0.668501	0.941332	Primary
resint_LV Surface Area, ES	output.6.PTPRK.Oncology_II.txt	Wald ratio	1	0.0200274	0.0467861	0.668606	0.941332	Primary
resint_LV Surface Area, ES	output.8.OPLAH.Cardiometabolic_II.txt	Inverse variance weighted	5	0.0149348	0.0348953	0.66866	0.941332	Primary
resint_LV Sphericity, ED	output.3.ALCAM.Cardiometabolic.txt	Inverse variance weighted	8	-0.0128931	0.0301279	0.66869	0.941332	Primary
resint_LVM	output.13.THSD1.Inflammation_II.txt	Inverse variance weighted	6	0.0188847	0.0441317	0.668713	0.941332	Primary
resint_LVESV	output.11.LTBP3.Oncology.txt	Inverse variance weighted	29	-0.00438413	0.0102454	0.668714	0.941332	Primary
resint_LV Sphericity, ES	output.2.RNF149.Cardiometabolic_II.txt	Inverse variance weighted	8	-0.00692175	0.016177	0.668742	0.941332	Primary
resint_LVESV	output.9.UBAC1.Oncology.txt	Inverse variance weighted	4	-0.0145418	0.033998	0.668852	0.941345	Primary
resint_LV Sphericity, ES	output.13.LCP1.Cardiometabolic_II.txt	Inverse variance weighted	34	0.00198317	0.0046366	0.668855	0.941345	Primary
resint_LVM	output.7.EPHA1.Inflammation.txt	Inverse variance weighted	9	0.00712019	0.0166522	0.668955	0.9414	Primary
resint_LV Surface Area, ED	output.1.OTUD7B.Neurology_II.txt	Wald ratio	1	-0.052281	0.122287	0.668997	0.9414	Primary
resint_LV Surface Area, ES	output.20.DTD1.Inflammation_II.txt	Wald ratio	1	-0.0125524	0.0293711	0.669109	0.941485	Primary
resint_LVEF	output.2.IL18R1.Inflammation.txt	Inverse variance weighted	70	-0.00243034	0.00569233	0.669416	0.941504	Primary
resint_LV Sphericity, ES	output.2.CRIM1.Inflammation.txt	Inverse variance weighted	6	-0.0103703	0.0242951	0.669491	0.941504	Primary
resint_LVEDV	output.11.CRTAM.Neurology.txt	Inverse variance weighted	20	0.00534262	0.0125181	0.669531	0.941504	Primary
resint_LV Surface Area, ES	output.19.SIGLEC7.Cardiometabolic.txt	Inverse variance weighted	12	-0.00615696	0.0144303	0.66962	0.941504	Primary
resint_LV Sphericity, ED	output.1.MECR.Cardiometabolic_II.txt	Inverse variance weighted	3	0.02783	0.0652361	0.669668	0.941504	Primary
resint_LV Sphericity, ES	output.10.VSIR.Cardiometabolic.txt	Inverse variance weighted	19	-0.0063155	0.0148048	0.669682	0.941504	Primary
resint_LVEDV	output.17.CANT1.Cardiometabolic.txt	Inverse variance weighted	3	0.0113199	0.0265367	0.669689	0.941504	Primary
resint_LV Sphericity, ES	output.17.PCYT2.Oncology_II.txt	Wald ratio	1	-0.0293122	0.0687364	0.669785	0.941504	Primary
resint_LV Sphericity, ES	output.1.EGLN1.Inflammation.txt	Inverse variance weighted	4	0.0126866	0.0297593	0.669886	0.941504	Primary
resint_SV_LV	output.7.DPP6.Oncology.txt	Inverse variance weighted	5	0.0080015	0.0187705	0.669904	0.941504	Primary
resint_LVESV	output.11.CYB5R2.Oncology_II.txt	Inverse variance weighted	14	0.00592207	0.0138934	0.669926	0.941504	Primary
resint_SV_LV	output.17.LPO.Neurology.txt	Inverse variance weighted	15	-0.00625743	0.0146831	0.669987	0.941504	Primary
resint_LV Surface Area, ED	output.1.EGLN1.Inflammation.txt	Inverse variance weighted	4	-0.0127364	0.029886	0.669987	0.941504	Primary
resint_LVEDV	output.4.KIT.Cardiometabolic.txt	Inverse variance weighted	3	-0.0330159	0.0774746	0.669998	0.941504	Primary
resint_LVM	output.7.CCL26.Inflammation.txt	Inverse variance weighted	5	-0.00902509	0.02118	0.670026	0.941504	Primary
resint_LVM	output.20.GNAS.Neurology_II.txt	Wald ratio	1	0.0283401	0.0665094	0.67003	0.941504	Primary
resint_LVESV	output.12.CKAP4.Inflammation.txt	Inverse variance weighted	10	0.00702895	0.0165002	0.670115	0.941504	Primary
resint_LV Sphericity, ED	output.19.PLIN3.Cardiometabolic.txt	Wald ratio	1	-0.0323025	0.075864	0.670257	0.941504	Primary
resint_SV_LV	output.12.CD27.Oncology.txt	Inverse variance weighted	15	0.00609318	0.0143113	0.670283	0.941504	Primary
resint_LVESV	output.4.CXCL6.Inflammation.txt	Inverse variance weighted	46	0.00289458	0.00679901	0.670301	0.941504	Primary
resint_LVEDV	output.2.EFHD1.Neurology_II.txt	Inverse variance weighted	11	0.00895827	0.0210453	0.670352	0.941504	Primary
resint_SV_LV	output.1.AMY2A.Cardiometabolic.txt	Inverse variance weighted	41	0.00287687	0.00675921	0.670383	0.941504	Primary
resint_LVEF	output.22.HMOX1.Cardiometabolic.txt	Inverse variance weighted	3	-0.0200492	0.047108	0.670399	0.941504	Primary
resint_SV_LV	output.13.FOXO1.Inflammation.txt	Inverse variance weighted	3	0.0222111	0.0521919	0.670424	0.941504	Primary
resint_LV Surface Area, ES	output.6.PHACTR2.Neurology_II.txt	Inverse variance weighted	3	-0.0095306	0.0223989	0.670476	0.941504	Primary
resint_LVM	output.3.MST1.Inflammation_II.txt	Inverse variance weighted	69	-0.00158387	0.00372339	0.670558	0.941504	Primary
resint_SV_LV	output.5.FAM172A.Cardiometabolic_II.txt	Inverse variance weighted	3	0.0210455	0.0494755	0.670566	0.941504	Primary
resint_SV_LV	output.12.CRADD.Neurology.txt	Wald ratio	1	0.0278553	0.0654846	0.670566	0.941504	Primary
resint_LV Surface Area, ES	output.1.PARK7.Neurology.txt	Inverse variance weighted	3	0.012366	0.02908	0.67066	0.941564	Primary
resint_LVM	output.17.SDK2.Inflammation_II.txt	Inverse variance weighted	28	-0.00362731	0.00853373	0.670796	0.941616	Primary
resint_LVEF	output.11.TALDO1.Cardiometabolic_II.txt	Inverse variance weighted	4	-0.0195677	0.0460412	0.670834	0.941616	Primary
resint_LVEF	output.12.CIT.Neurology_II.txt	Inverse variance weighted	3	0.0501999	0.118133	0.670877	0.941616	Primary
resint_LV Surface Area, ED	output.9.ADAMTSL2.Cardiometabolic_II.txt	Inverse variance weighted	6	-0.0129745	0.0305347	0.670904	0.941616	Primary
resint_LV Surface Area, ES	output.1.CENPF.Oncology_II.txt	Inverse variance weighted	2	-0.0238112	0.0560572	0.671007	0.941643	Primary
resint_SV_LV	output.5.SELENOP.Inflammation_II.txt	Inverse variance weighted	3	0.017857	0.0420421	0.671026	0.941643	Primary
resint_LVEDV	output.11.HYOU1.Cardiometabolic.txt	Inverse variance weighted	3	0.02124	0.0500204	0.671109	0.941687	Primary
resint_LV Sphericity, ES	output.22.UPB1.Cardiometabolic_II.txt	Inverse variance weighted	3	-0.020739	0.0488952	0.671455	0.942028	Primary
resint_LV Sphericity, ED	output.12.NOS1.Neurology.txt	Inverse variance weighted	7	-0.0103183	0.0243268	0.671455	0.942028	Primary
resint_SV_LV	output.2.GORASP2.Oncology_II.txt	Wald ratio	1	-0.0389505	0.0918547	0.671533	0.942065	Primary
resint_LVEF	output.10.ADAM8.Neurology.txt	Inverse variance weighted	25	-0.00415252	0.0097967	0.671661	0.942154	Primary
resint_LVESV	output.15.SRP14.Oncology.txt	Wald ratio	1	0.0409565	0.0966507	0.671742	0.942154	Primary
resint_LV Surface Area, ES	output.17.CCL16.Cardiometabolic.txt	Inverse variance weighted	47	-0.00209053	0.00493421	0.6718	0.942154	Primary
resint_LV Sphericity, ES	output.22.TIMP3.Inflammation.txt	Inverse variance weighted	48	-0.00278934	0.00658419	0.671827	0.942154	Primary
resint_LV Surface Area, ED	output.1.PRELP.Inflammation.txt	Inverse variance weighted	17	-0.00377657	0.00891542	0.671858	0.942154	Primary
resint_LVESV	output.21.APP.Neurology.txt	Wald ratio	1	-0.0288549	0.0681376	0.671946	0.942154	Primary
resint_LVM	output.11.BIRC2.Oncology.txt	Wald ratio	1	0.0334485	0.0789879	0.671957	0.942154	Primary
resint_LVEDV	output.14.SERPINA5.Inflammation_II.txt	Inverse variance weighted	16	-0.012367	0.029213	0.672049	0.942176	Primary
resint_LVESV	output.12.MANSC1.Oncology.txt	Wald ratio	1	0.0401732	0.0949048	0.672076	0.942176	Primary
resint_LV Sphericity, ED	output.19.CEACAM6.Cardiometabolic_II.txt	Inverse variance weighted	2	-0.0248545	0.0587456	0.672232	0.942293	Primary
resint_LV Surface Area, ED	output.14.PACS2.Cardiometabolic_II.txt	Wald ratio	1	0.0125177	0.0295916	0.672283	0.942293	Primary
resint_LV Surface Area, ED	output.17.IGFBP4.Neurology.txt	Wald ratio	1	-0.0488419	0.115473	0.672315	0.942293	Primary
resint_LV Surface Area, ED	output.22.NAGA.Inflammation_II.txt	Inverse variance weighted	8	0.0079363	0.0187667	0.672374	0.942304	Primary
resint_LVEDV	output.8.REEP4.Neurology_II.txt	Inverse variance weighted	2	-0.0145719	0.0344752	0.67253	0.942317	Primary
resint_LVM	output.16.AGRP.Inflammation.txt	Inverse variance weighted	4	-0.0319124	0.0755079	0.672561	0.942317	Primary
resint_LV Surface Area, ES	output.1.CHIT1.Cardiometabolic.txt	Inverse variance weighted	72	-0.00215357	0.00509687	0.67264	0.942317	Primary
resint_SV_LV	output.21.FAM3B.Oncology.txt	Inverse variance weighted	27	-0.00335928	0.0079518	0.672693	0.942317	Primary
resint_LVM	output.19.CCL25.Inflammation.txt	Inverse variance weighted	60	-0.00227184	0.00537774	0.672695	0.942317	Primary
resint_LV Surface Area, ED	output.9.UBAC1.Oncology.txt	Inverse variance weighted	4	-0.0146233	0.0346171	0.672712	0.942317	Primary
resint_LV Sphericity, ED	output.13.THSD1.Inflammation_II.txt	Inverse variance weighted	6	-0.0110004	0.0260496	0.672815	0.942317	Primary
resint_LVEF	output.17.PLSCR3.Neurology_II.txt	Wald ratio	1	-0.0306492	0.072581	0.672823	0.942317	Primary
resint_LVM	output.20.CBLN4.Oncology.txt	Inverse variance weighted	24	-0.00527921	0.0125049	0.672899	0.942317	Primary
resint_LVM	output.16.CEP20.Oncology.txt	Inverse variance weighted	3	0.0350156	0.0829621	0.672976	0.942317	Primary
resint_LVESV	output.14.GMPR2.Inflammation_II.txt	Inverse variance weighted	4	0.0121964	0.028897	0.672978	0.942317	Primary
resint_LVEDV	output.6.PHACTR2.Neurology_II.txt	Inverse variance weighted	3	-0.0144231	0.0341754	0.673003	0.942317	Primary
resint_LV Sphericity, ED	output.2.HNMT.Neurology.txt	Inverse variance weighted	37	0.00247257	0.00586458	0.673309	0.94253	Primary
resint_LVESV	output.5.HAVCR2.Neurology.txt	Inverse variance weighted	7	-0.00409225	0.00970711	0.673337	0.94253	Primary
resint_LV Sphericity, ES	output.11.CNTN5.Neurology.txt	Inverse variance weighted	56	0.00284552	0.00674978	0.673338	0.94253	Primary
resint_LVEF	output.2.ALPP.Oncology.txt	Inverse variance weighted	54	-0.00270172	0.00641009	0.673405	0.94253	Primary
resint_LV Sphericity, ED	output.4.CXCL6.Inflammation.txt	Inverse variance weighted	46	-0.002938	0.00697232	0.673477	0.94253	Primary
resint_LVM	output.4.CXCL5.Cardiometabolic.txt	Inverse variance weighted	16	0.00525016	0.0124658	0.673634	0.94253	Primary
resint_SV_LV	output.19.KLK8.Oncology.txt	Inverse variance weighted	16	0.0035041	0.00832039	0.673648	0.94253	Primary
resint_LV Surface Area, ED	output.16.WWP2.Neurology.txt	Inverse variance weighted	3	0.0180828	0.0429386	0.673658	0.94253	Primary
resint_LVM	output.14.SERPINA4.Inflammation_II.txt	Inverse variance weighted	39	0.00342343	0.00812913	0.673659	0.94253	Primary
resint_LV Surface Area, ES	output.21.ADAMTS1.Inflammation_II.txt	Wald ratio	1	-0.0470391	0.111701	0.673671	0.94253	Primary
resint_LVM	output.17.NOS2.Cardiometabolic_II.txt	Inverse variance weighted	2	-0.0202923	0.0482018	0.673765	0.942541	Primary
resint_SV_LV	output.16.PRSS27.Cardiometabolic.txt	Inverse variance weighted	7	0.00788375	0.0187282	0.673787	0.942541	Primary
resint_LV Sphericity, ED	output.20.BPIFA2.Cardiometabolic_II.txt	Inverse variance weighted	7	-0.0102157	0.0242735	0.673859	0.942541	Primary
resint_LVESV	output.3.CPOX.Inflammation_II.txt	Inverse variance weighted	5	0.0131283	0.0312001	0.673917	0.942541	Primary
resint_LV Surface Area, ES	output.6.IL20RA.Inflammation.txt	Inverse variance weighted	2	0.0403882	0.0959907	0.673936	0.942541	Primary
resint_LV Sphericity, ED	output.7.CPVL.Oncology.txt	Inverse variance weighted	54	0.00220204	0.00523617	0.674087	0.94268	Primary
resint_SV_LV	output.1.PRDX6.Oncology.txt	Inverse variance weighted	3	0.0222331	0.0528769	0.674143	0.942685	Primary
resint_LVEDV	output.2.EHD3.Cardiometabolic_II.txt	Inverse variance weighted	2	0.0100228	0.0238621	0.674463	0.942744	Primary
resint_LV Surface Area, ES	output.9.PTGDS.Cardiometabolic.txt	Inverse variance weighted	3	0.00925845	0.0220493	0.674561	0.942744	Primary
resint_SV_LV	output.7.CPA2.Neurology.txt	Inverse variance weighted	30	0.00537766	0.0128084	0.674592	0.942744	Primary
resint_LV Sphericity, ES	output.8.FABP4.Cardiometabolic.txt	Wald ratio	1	-0.0233336	0.0555765	0.674598	0.942744	Primary
resint_LVEDV	output.10.IFIT3.Oncology_II.txt	Inverse variance weighted	2	-0.0216295	0.0515197	0.67461	0.942744	Primary
resint_LVESV	output.17.CLEC10A.Neurology.txt	Inverse variance weighted	43	0.00316056	0.00752857	0.674625	0.942744	Primary
resint_LV Surface Area, ES	output.9.IGFBPL1.Cardiometabolic.txt	Inverse variance weighted	41	0.00295092	0.00703506	0.67488	0.942744	Primary
resint_LVEDV	output.19.CD33.Oncology.txt	Inverse variance weighted	98	0.00131543	0.00313611	0.674889	0.942744	Primary
resint_LVEF	output.3.LZTFL1.Inflammation_II.txt	Inverse variance weighted	2	0.0180914	0.0431376	0.674933	0.942744	Primary
resint_LV Sphericity, ES	output.17.FAM20A.Cardiometabolic_II.txt	Inverse variance weighted	15	0.00724358	0.017281	0.675097	0.942744	Primary
resint_LV Surface Area, ED	output.12.RILPL2.Cardiometabolic_II.txt	Inverse variance weighted	2	-0.0214074	0.0510901	0.675208	0.942744	Primary
resint_LV Surface Area, ES	output.11.CYB5R2.Oncology_II.txt	Inverse variance weighted	14	0.00625724	0.014934	0.675221	0.942744	Primary
resint_LV Sphericity, ES	output.14.MAX.Neurology.txt	Inverse variance weighted	2	0.062822	0.149937	0.675224	0.942744	Primary
resint_LV Sphericity, ED	output.1.VCAM1.Cardiometabolic.txt	Inverse variance weighted	2	-0.0188869	0.0450774	0.675226	0.942744	Primary
resint_LV Sphericity, ES	output.5.SPINK5.Neurology.txt	Inverse variance weighted	28	0.00461357	0.0110123	0.675256	0.942744	Primary
resint_SV_LV	output.10.UROS.Neurology_II.txt	Wald ratio	1	0.0178193	0.0425472	0.675353	0.942744	Primary
resint_LVM	output.4.PDGFC.Oncology.txt	Inverse variance weighted	3	0.0179789	0.0429375	0.675418	0.942744	Primary
resint_LVEDV	output.14.SERPINA4.Inflammation_II.txt	Inverse variance weighted	39	0.00338676	0.00808862	0.67543	0.942744	Primary
resint_LVM	output.5.CDHR2.Oncology.txt	Inverse variance weighted	3	-0.0135462	0.0323576	0.675478	0.942744	Primary
resint_LVEF	output.12.DTX3.Oncology.txt	Inverse variance weighted	2	0.0184828	0.0441521	0.675497	0.942744	Primary
resint_LV Sphericity, ES	output.10.VTI1A.Inflammation_II.txt	Wald ratio	1	0.0365014	0.087197	0.675502	0.942744	Primary
resint_LVEF	output.17.CCL2.Neurology.txt	Wald ratio	1	-0.0341667	0.0816229	0.675514	0.942744	Primary
resint_LVEDV	output.12.KRT5.Neurology.txt	Inverse variance weighted	2	-0.0169678	0.0405406	0.675553	0.942744	Primary
resint_LV Surface Area, ED	output.4.KLB.Neurology.txt	Inverse variance weighted	76	0.00230326	0.00550388	0.675597	0.942744	Primary
resint_LV Surface Area, ES	output.12.CLEC1B.Neurology.txt	Inverse variance weighted	2	-0.0122447	0.0292644	0.675644	0.942744	Primary
resint_LVM	output.11.EPS8L2.Oncology.txt	Inverse variance weighted	20	-0.00653706	0.0156257	0.675689	0.942744	Primary
resint_LV Surface Area, ES	output.3.MASP1.Neurology.txt	Inverse variance weighted	11	0.00824697	0.0197145	0.675713	0.942744	Primary
resint_LV Surface Area, ES	output.8.PLPBP.Cardiometabolic.txt	Wald ratio	1	-0.0466327	0.111481	0.675727	0.942744	Primary
resint_LV Surface Area, ES	output.4.HPSE.Cardiometabolic_II.txt	Inverse variance weighted	4	0.0101401	0.0242482	0.675815	0.942744	Primary
resint_LV Surface Area, ED	output.10.IFIT3.Oncology_II.txt	Inverse variance weighted	2	-0.0215297	0.0514866	0.67583	0.942744	Primary
resint_LVEDV	output.6.IGF2R.Neurology.txt	Inverse variance weighted	32	-0.00415861	0.00994732	0.675901	0.942744	Primary
resint_LVESV	output.10.KIFBP.Oncology.txt	Wald ratio	1	0.0434663	0.103972	0.675905	0.942744	Primary
resint_LV Surface Area, ED	output.4.ADH1B.Inflammation_II.txt	Inverse variance weighted	5	0.0104727	0.0250626	0.676049	0.942744	Primary
resint_LVEDV	output.5.VCAN.Neurology.txt	Inverse variance weighted	59	-0.0024897	0.0059601	0.676146	0.942744	Primary
resint_LV Surface Area, ED	output.19.KLK6.Oncology.txt	Inverse variance weighted	3	0.0180249	0.0431502	0.676149	0.942744	Primary
resint_LVEF	output.3.ITIH4.Inflammation_II.txt	Inverse variance weighted	18	-0.00657712	0.0157453	0.676152	0.942744	Primary
resint_SV_LV	output.16.IL34.Neurology.txt	Inverse variance weighted	44	0.00214671	0.00513977	0.676191	0.942744	Primary
resint_LVEF	output.2.CCL20.Inflammation.txt	Inverse variance weighted	2	0.0248098	0.0594116	0.676245	0.942744	Primary
resint_LV Surface Area, ES	output.3.ACY1.Cardiometabolic.txt	Inverse variance weighted	4	-0.0114985	0.0275408	0.676306	0.942744	Primary
resint_LV Sphericity, ES	output.2.SDC1.Cardiometabolic.txt	Inverse variance weighted	3	0.0122863	0.0294295	0.676326	0.942744	Primary
resint_LVM	output.16.PRSS22.Inflammation_II.txt	Inverse variance weighted	9	0.00641819	0.0153756	0.676366	0.942744	Primary
resint_LV Surface Area, ES	output.14.SERPINA3.Inflammation_II.txt	Inverse variance weighted	24	0.00600917	0.0143985	0.676424	0.942744	Primary
resint_LVEF	output.2.VAMP5.Cardiometabolic.txt	Inverse variance weighted	2	-0.0210517	0.0504604	0.676537	0.942744	Primary
resint_LV Sphericity, ED	output.13.TNFSF11.Inflammation.txt	Inverse variance weighted	2	0.0179355	0.0429936	0.676555	0.942744	Primary
resint_LVESV	output.19.CEACAM6.Cardiometabolic_II.txt	Inverse variance weighted	2	-0.0179092	0.0429322	0.676569	0.942744	Primary
resint_LV Sphericity, ES	output.12.CPM.Neurology.txt	Inverse variance weighted	5	-0.00900372	0.0215847	0.676579	0.942744	Primary
resint_LV Sphericity, ED	output.14.FLRT2.Neurology.txt	Inverse variance weighted	37	-0.0033928	0.00813489	0.676629	0.942744	Primary
resint_LVEDV	output.21.FAM3B.Oncology.txt	Inverse variance weighted	27	-0.00333711	0.00800227	0.676663	0.942744	Primary
resint_LVEDV	output.19.FCAR.Inflammation.txt	Inverse variance weighted	30	-0.0024167	0.0057987	0.67685	0.942869	Primary
resint_LVESV	output.17.CCL13.Inflammation.txt	Inverse variance weighted	12	-0.00626629	0.0150358	0.676856	0.942869	Primary
resint_LV Sphericity, ED	output.19.APOC1.Inflammation_II.txt	Inverse variance weighted	13	-0.00875924	0.0210225	0.676927	0.942896	Primary
resint_SV_LV	output.19.CEACAM6.Cardiometabolic_II.txt	Inverse variance weighted	2	-0.0263572	0.0632966	0.677112	0.942999	Primary
resint_LVESV	output.12.PCBP2.Neurology_II.txt	Wald ratio	1	-0.041092	0.0986841	0.677118	0.942999	Primary
resint_LV Surface Area, ED	output.14.GMPR2.Inflammation_II.txt	Inverse variance weighted	4	0.0194909	0.046823	0.677213	0.942999	Primary
resint_LV Surface Area, ES	output.2.SNED1.Cardiometabolic_II.txt	Inverse variance weighted	8	-0.00870499	0.0209184	0.677307	0.942999	Primary
resint_LVEF	output.2.MARCO.Cardiometabolic.txt	Inverse variance weighted	8	-0.0060129	0.0144533	0.677393	0.942999	Primary
resint_LVEF	output.1.TGFBR3.Cardiometabolic.txt	Inverse variance weighted	7	0.0165808	0.0398631	0.677452	0.942999	Primary
resint_SV_LV	output.1.CR1.Inflammation_II.txt	Inverse variance weighted	32	0.00336402	0.00808809	0.677467	0.942999	Primary
resint_LVEDV	output.9.LCN15.Neurology_II.txt	Inverse variance weighted	40	0.00345268	0.00830387	0.677562	0.942999	Primary
resint_LV Surface Area, ED	output.5.XRCC4.Neurology.txt	Wald ratio	1	-0.0302696	0.0728034	0.677577	0.942999	Primary
resint_SV_LV	output.3.TFRC.Cardiometabolic.txt	Inverse variance weighted	52	0.00297927	0.00716606	0.677595	0.942999	Primary
resint_LV Sphericity, ES	output.17.NOS2.Cardiometabolic_II.txt	Inverse variance weighted	2	0.0198324	0.047709	0.677633	0.942999	Primary
resint_LVEF	output.22.DDT.Cardiometabolic_II.txt	Inverse variance weighted	5	0.00872791	0.0210002	0.677694	0.942999	Primary
resint_LV Surface Area, ED	output.2.ACP1.Inflammation_II.txt	Inverse variance weighted	16	-0.0047009	0.0113165	0.677847	0.942999	Primary
resint_LVESV	output.1.SELP.Cardiometabolic.txt	Inverse variance weighted	10	-0.00616357	0.0148409	0.677915	0.942999	Primary
resint_LVESV	output.1.DDAH1.Oncology.txt	Inverse variance weighted	10	0.00966302	0.0232673	0.677919	0.942999	Primary
resint_LV Surface Area, ES	output.1.IGSF21.Cardiometabolic_II.txt	Inverse variance weighted	9	0.0118026	0.0284219	0.677947	0.942999	Primary
resint_LV Sphericity, ES	output.10.PRDX3.Inflammation.txt	Wald ratio	1	-0.032764	0.0789046	0.677969	0.942999	Primary
resint_LV Surface Area, ED	output.1.SF3B4.Oncology.txt	Wald ratio	1	0.0389332	0.0937685	0.677991	0.942999	Primary
resint_LV Surface Area, ED	output.2.IGFBP2.Cardiometabolic.txt	Inverse variance weighted	2	0.0298784	0.0719668	0.678018	0.942999	Primary
resint_LVESV	output.8.CCN4.Oncology.txt	Inverse variance weighted	47	-0.00273761	0.00659429	0.678034	0.942999	Primary
resint_LV Sphericity, ED	output.20.NSFL1C.Neurology.txt	Inverse variance weighted	3	0.0224356	0.0540527	0.678092	0.943008	Primary
resint_LV Sphericity, ES	output.2.MARCO.Cardiometabolic.txt	Inverse variance weighted	8	-0.00613133	0.0147762	0.678181	0.943041	Primary
resint_LVM	output.15.MPI.Oncology.txt	Inverse variance weighted	9	0.00854017	0.0205839	0.678219	0.943041	Primary
resint_LVEF	output.9.UBAC1.Oncology.txt	Inverse variance weighted	4	0.0139603	0.0336536	0.678272	0.943043	Primary
resint_LVM	output.17.CHMP6.Cardiometabolic_II.txt	Inverse variance weighted	3	-0.0119576	0.0288347	0.678365	0.9431	Primary
resint_LV Surface Area, ES	output.1.EFNA4.Neurology.txt	Inverse variance weighted	4	-0.01433	0.0345712	0.678503	0.943158	Primary
resint_LV Surface Area, ED	output.4.MEPE.Inflammation.txt	Inverse variance weighted	4	-0.0166028	0.0400554	0.67851	0.943158	Primary
resint_LV Sphericity, ED	output.17.CHMP6.Cardiometabolic_II.txt	Inverse variance weighted	3	-0.0200512	0.0483838	0.678567	0.943166	Primary
resint_LVEDV	output.12.ACRBP.Oncology_II.txt	Inverse variance weighted	2	-0.0118684	0.0286631	0.678826	0.943454	Primary
resint_LVM	output.12.ENDOU.Oncology_II.txt	Inverse variance weighted	20	-0.00486511	0.0117546	0.678955	0.943556	Primary
resint_SV_LV	output.1.F11R.Neurology.txt	Wald ratio	1	0.0348582	0.0842343	0.679003	0.943556	Primary
resint_SV_LV	output.18.CNDP1.Cardiometabolic.txt	Inverse variance weighted	27	0.0048606	0.0117486	0.679082	0.94359	Primary
resint_LV Sphericity, ES	output.12.PCBP2.Neurology_II.txt	Wald ratio	1	0.0413074	0.0998607	0.67913	0.94359	Primary
resint_LVEF	output.14.GLRX5.Inflammation_II.txt	Inverse variance weighted	3	0.0130366	0.0315356	0.67932	0.943672	Primary
resint_LVEDV	output.16.PRSS8.Inflammation.txt	Inverse variance weighted	4	-0.0129712	0.0313802	0.679346	0.943672	Primary
resint_LVM	output.X.RP2.Oncology.txt	Wald ratio	1	-0.0609934	0.147577	0.679388	0.943672	Primary
resint_LV Surface Area, ES	output.11.ACY3.Cardiometabolic_II.txt	Inverse variance weighted	15	-0.00573815	0.0138842	0.679397	0.943672	Primary
resint_LV Sphericity, ED	output.6.ADGRB3.Neurology.txt	Inverse variance weighted	100	-0.00157144	0.00380317	0.679465	0.943676	Primary
resint_LV Surface Area, ED	output.22.CRYBB1.Cardiometabolic_II.txt	Inverse variance weighted	4	0.0217404	0.0526222	0.679502	0.943676	Primary
resint_LVM	output.5.F2R.Inflammation.txt	Inverse variance weighted	4	0.0131524	0.031851	0.679653	0.943791	Primary
resint_LVEF	output.1.GSTM4.Cardiometabolic_II.txt	Inverse variance weighted	14	0.00601032	0.014559	0.679735	0.943791	Primary
resint_LVM	output.19.HDGFL2.Neurology_II.txt	Wald ratio	1	0.0417155	0.101068	0.67979	0.943791	Primary
resint_LVM	output.1.IL22RA1.Inflammation.txt	Inverse variance weighted	11	-0.00761908	0.0184595	0.679792	0.943791	Primary
resint_LV Sphericity, ES	output.13.F10.Inflammation_II.txt	Inverse variance weighted	11	-0.00725903	0.0175978	0.679976	0.943943	Primary
resint_LV Surface Area, ED	output.13.TNFSF13B.Cardiometabolic.txt	Inverse variance weighted	6	-0.00725095	0.0175799	0.680005	0.943943	Primary
resint_LVESV	output.3.BOC.Cardiometabolic.txt	Inverse variance weighted	10	-0.00658114	0.0159618	0.680115	0.944024	Primary
resint_SV_LV	output.8.CLU.Inflammation_II.txt	Inverse variance weighted	8	-0.0149364	0.0362355	0.68019	0.944057	Primary
resint_LVESV	output.17.SERPINF2.Inflammation_II.txt	Inverse variance weighted	3	-0.027095	0.0657441	0.680246	0.944062	Primary
resint_LV Surface Area, ES	output.4.HGFAC.Inflammation_II.txt	Inverse variance weighted	50	-0.00243289	0.00590503	0.680337	0.944103	Primary
resint_LVEF	output.1.LMOD1.Oncology_II.txt	Inverse variance weighted	6	0.00988849	0.0240072	0.680416	0.944103	Primary
resint_LV Sphericity, ES	output.2.PDCD1.Oncology.txt	Inverse variance weighted	11	-0.00634053	0.0153991	0.680525	0.944103	Primary
resint_LVEF	output.19.LILRA2.Neurology.txt	Inverse variance weighted	26	-0.00307592	0.00747253	0.68061	0.944103	Primary
resint_LVM	output.4.SPP1.Cardiometabolic.txt	Inverse variance weighted	7	-0.0153215	0.0372228	0.680621	0.944103	Primary
resint_LV Sphericity, ED	output.X.ITM2A.Inflammation.txt	Inverse variance weighted	3	0.0235736	0.0572794	0.680666	0.944103	Primary
resint_LV Surface Area, ES	output.12.CALCOCO1.Oncology.txt	Wald ratio	1	-0.0192807	0.0468495	0.680672	0.944103	Primary
resint_SV_LV	output.10.PSAP.Cardiometabolic_II.txt	Inverse variance weighted	10	0.00848548	0.0206256	0.680775	0.944103	Primary
resint_SV_LV	output.19.TEX101.Neurology_II.txt	Inverse variance weighted	6	0.0115038	0.0279666	0.680823	0.944103	Primary
resint_SV_LV	output.5.SPINK6.Oncology.txt	Inverse variance weighted	20	0.00540485	0.0131418	0.680873	0.944103	Primary
resint_LVEDV	output.11.CTSC.Inflammation.txt	Inverse variance weighted	45	0.00255875	0.00622172	0.680881	0.944103	Primary
resint_LVEDV	output.8.GFRA2.Oncology.txt	Inverse variance weighted	35	-0.0037504	0.00912072	0.680929	0.944103	Primary
resint_LV Sphericity, ES	output.21.TFF1.Neurology.txt	Inverse variance weighted	7	0.00751292	0.0182734	0.68097	0.944103	Primary
resint_LV Surface Area, ED	output.19.KLK15.Oncology_II.txt	Inverse variance weighted	30	0.0018061	0.00439334	0.680999	0.944103	Primary
resint_LVEF	output.16.WFDC1.Oncology_II.txt	Inverse variance weighted	9	-0.00572269	0.0139285	0.681174	0.94419	Primary
resint_LVM	output.4.TMPRSS11D.Neurology_II.txt	Inverse variance weighted	4	0.0112574	0.0274026	0.681208	0.94419	Primary
resint_LVEF	output.12.CALCOCO1.Oncology.txt	Wald ratio	1	-0.0189764	0.0462003	0.681262	0.94419	Primary
resint_LVM	output.10.BAG3.Neurology.txt	Inverse variance weighted	2	-0.209961	0.511186	0.681268	0.94419	Primary
resint_SV_LV	output.6.ECI2.Cardiometabolic_II.txt	Inverse variance weighted	4	0.00724925	0.017657	0.681395	0.944294	Primary
resint_LV Surface Area, ES	output.15.CAPN3.Oncology_II.txt	Wald ratio	1	-0.0455179	0.110903	0.681491	0.944306	Primary
resint_LVEF	output.22.SERPIND1.Inflammation_II.txt	Inverse variance weighted	3	-0.0154334	0.0376067	0.681521	0.944306	Primary
resint_SV_LV	output.15.SEMA7A.Cardiometabolic.txt	Inverse variance weighted	6	-0.0133743	0.0326021	0.681638	0.944306	Primary
resint_LVEF	output.1.PRDX1.Neurology.txt	Wald ratio	1	-0.029314	0.071464	0.681664	0.944306	Primary
resint_LVM	output.3.BOC.Cardiometabolic.txt	Inverse variance weighted	10	0.00670059	0.0163375	0.681707	0.944306	Primary
resint_LV Surface Area, ED	output.22.NPTXR.Cardiometabolic.txt	Inverse variance weighted	19	0.0039281	0.00957781	0.681714	0.944306	Primary
resint_LV Sphericity, ES	output.12.LACRT.Oncology_II.txt	Wald ratio	1	0.0298495	0.0728118	0.68184	0.944393	Primary
resint_LV Sphericity, ES	output.16.PLA2G10.Neurology.txt	Inverse variance weighted	7	0.00779275	0.0190114	0.68188	0.944393	Primary
resint_LVEDV	output.17.MPO.Neurology.txt	Inverse variance weighted	13	0.00450137	0.0109865	0.682012	0.944503	Primary
resint_LVEF	output.4.SNCA.Inflammation_II.txt	Wald ratio	1	0.0402123	0.0982071	0.682199	0.944672	Primary
resint_LV Surface Area, ED	output.14.ENTPD5.Cardiometabolic.txt	Inverse variance weighted	22	-0.00427569	0.010445	0.682282	0.944672	Primary
resint_LVEF	output.1.CTRC.Inflammation.txt	Inverse variance weighted	13	0.00508735	0.0124281	0.682289	0.944672	Primary
resint_LVEDV	output.1.DDAH1.Oncology.txt	Inverse variance weighted	10	0.00930569	0.0227383	0.682354	0.944691	Primary
resint_LVESV	output.9.OMD.Inflammation.txt	Inverse variance weighted	4	-0.0490263	0.119863	0.682525	0.94485	Primary
resint_LV Surface Area, ES	output.2.GALNT3.Inflammation.txt	Inverse variance weighted	37	-0.00462809	0.0113169	0.682572	0.94485	Primary
resint_LVEDV	output.1.CRNN.Oncology.txt	Inverse variance weighted	30	-0.00281411	0.00688376	0.682683	0.944866	Primary
resint_LVEDV	output.4.MEPE.Inflammation.txt	Inverse variance weighted	4	-0.0166444	0.0407236	0.682748	0.944866	Primary
resint_LVEDV	output.12.PCBP2.Neurology_II.txt	Wald ratio	1	0.0410861	0.100528	0.682757	0.944866	Primary
resint_LVEF	output.10.MGMT.Inflammation.txt	Inverse variance weighted	37	-0.00332125	0.00812721	0.682791	0.944866	Primary
resint_LV Sphericity, ED	output.1.PMVK.Neurology.txt	Inverse variance weighted	2	-0.0523014	0.128044	0.682933	0.944943	Primary
resint_LVEF	output.14.LGMN.Inflammation.txt	Inverse variance weighted	16	0.00497015	0.0121693	0.682969	0.944943	Primary
resint_LV Surface Area, ES	output.22.UPB1.Cardiometabolic_II.txt	Inverse variance weighted	3	-0.0197417	0.0483433	0.683006	0.944943	Primary
resint_LV Sphericity, ED	output.6.CEP43.Cardiometabolic.txt	Inverse variance weighted	2	-0.0240774	0.05897	0.683054	0.944943	Primary
resint_LV Surface Area, ES	output.15.IL16.Inflammation.txt	Inverse variance weighted	29	0.00292882	0.00717819	0.683261	0.944999	Primary
resint_LVESV	output.1.SLAMF1.Inflammation.txt	Inverse variance weighted	4	0.0205036	0.0502562	0.683287	0.944999	Primary
resint_LV Sphericity, ED	output.5.LMNB1.Oncology_II.txt	Wald ratio	1	-0.0448045	0.10984	0.683343	0.944999	Primary
resint_LVESV	output.3.RBP1.Neurology_II.txt	Wald ratio	1	-0.0182057	0.0446485	0.683453	0.944999	Primary
resint_LVM	output.1.CD46.Cardiometabolic.txt	Inverse variance weighted	3	0.0273217	0.0670061	0.683458	0.944999	Primary
resint_LVESV	output.9.TYRP1.Inflammation_II.txt	Wald ratio	1	-0.0245353	0.0601774	0.683482	0.944999	Primary
resint_LVM	output.7.MET.Cardiometabolic.txt	Inverse variance weighted	10	0.0120958	0.029669	0.6835	0.944999	Primary
resint_LV Sphericity, ES	output.15.PPP1R14D.Neurology_II.txt	Wald ratio	1	-0.0336112	0.082445	0.683508	0.944999	Primary
resint_LVM	output.12.CD69.Cardiometabolic.txt	Wald ratio	1	0.0360328	0.0884135	0.683605	0.945009	Primary
resint_LV Surface Area, ES	output.1.ENO1.Neurology.txt	Inverse variance weighted	2	0.01215	0.0298138	0.683619	0.945009	Primary
resint_LVEDV	output.12.MVK.Inflammation.txt	Inverse variance weighted	4	0.017024	0.0418121	0.683894	0.945294	Primary
resint_LV Surface Area, ES	output.19.LMNB2.Neurology_II.txt	Wald ratio	1	-0.0461106	0.113264	0.683929	0.945294	Primary
resint_LV Sphericity, ES	output.5.F12.Inflammation_II.txt	Inverse variance weighted	110	-0.00146361	0.00359734	0.684111	0.945426	Primary
resint_LVEF	output.11.TRIM5.Inflammation.txt	Inverse variance weighted	11	0.00524872	0.0129013	0.684128	0.945426	Primary
resint_LV Sphericity, ED	output.7.HGF.Inflammation.txt	Inverse variance weighted	2	0.0232264	0.0571096	0.68423	0.945433	Primary
resint_LV Sphericity, ES	output.9.MAMDC4.Oncology_II.txt	Inverse variance weighted	11	0.00553238	0.0136092	0.684363	0.945433	Primary
resint_LV Surface Area, ES	output.19.FGF21.Oncology.txt	Inverse variance weighted	4	-0.0194576	0.0478778	0.684447	0.945433	Primary
resint_SV_LV	output.11.ACY3.Cardiometabolic_II.txt	Inverse variance weighted	15	0.00569344	0.0140141	0.684549	0.945433	Primary
resint_LVEF	output.15.SORD.Oncology.txt	Inverse variance weighted	6	-0.00908304	0.0223594	0.684575	0.945433	Primary
resint_LV Sphericity, ED	output.19.YJU2.Oncology_II.txt	Wald ratio	1	0.0382409	0.0941458	0.684604	0.945433	Primary
resint_LVM	output.1.GSTM4.Cardiometabolic_II.txt	Inverse variance weighted	14	-0.00634406	0.0156186	0.684606	0.945433	Primary
resint_LVESV	output.20.SPINT3.Oncology_II.txt	Inverse variance weighted	3	0.0494204	0.121681	0.684633	0.945433	Primary
resint_LV Sphericity, ED	output.11.SIAE.Oncology.txt	Inverse variance weighted	5	0.00846061	0.0208336	0.684667	0.945433	Primary
resint_LV Sphericity, ED	output.5.SCGB3A1.Inflammation_II.txt	Inverse variance weighted	3	-0.0163152	0.0401799	0.684703	0.945433	Primary
resint_LVM	output.19.NOTCH3.Cardiometabolic.txt	Inverse variance weighted	5	-0.00996562	0.0245495	0.684787	0.945433	Primary
resint_LVEF	output.20.ITPA.Cardiometabolic_II.txt	Inverse variance weighted	35	0.00266377	0.0065659	0.684964	0.945433	Primary
resint_LV Surface Area, ED	output.4.ANXA3.Neurology.txt	Inverse variance weighted	3	0.0127617	0.0314567	0.68497	0.945433	Primary
resint_LVEDV	output.6.MLN.Inflammation.txt	Inverse variance weighted	34	-0.00464767	0.0114564	0.684975	0.945433	Primary
resint_LV Surface Area, ES	output.20.ISM1.Inflammation.txt	Inverse variance weighted	12	0.00668874	0.0164908	0.685034	0.945433	Primary
resint_LV Surface Area, ES	output.3.LZTFL1.Inflammation_II.txt	Inverse variance weighted	2	-0.0232772	0.0573909	0.685044	0.945433	Primary
resint_LVEF	output.1.RPA2.Inflammation_II.txt	Wald ratio	1	0.0187538	0.0462388	0.685048	0.945433	Primary
resint_LV Sphericity, ES	output.2.FKBP1B.Inflammation.txt	Inverse variance weighted	5	-0.0085993	0.0212057	0.685096	0.945433	Primary
resint_SV_LV	output.5.FBN2.Neurology_II.txt	Inverse variance weighted	11	0.00570003	0.0140591	0.685159	0.945433	Primary
resint_LVEDV	output.17.GIT1.Inflammation_II.txt	Inverse variance weighted	2	0.036807	0.0907874	0.685169	0.945433	Primary
resint_SV_LV	output.9.HSDL2.Cardiometabolic_II.txt	Inverse variance weighted	46	0.00251856	0.00621345	0.685228	0.945444	Primary
resint_LV Sphericity, ES	output.16.CDH5.Cardiometabolic.txt	Inverse variance weighted	5	-0.0124186	0.0306546	0.685395	0.945559	Primary
resint_LV Sphericity, ED	output.5.SCGB3A2.Inflammation.txt	Inverse variance weighted	6	-0.00756266	0.0186693	0.685415	0.945559	Primary
resint_SV_LV	output.7.DNAJB6.Inflammation_II.txt	Inverse variance weighted	4	0.0131671	0.0325192	0.68555	0.94556	Primary
resint_SV_LV	output.8.NAPRT.Neurology_II.txt	Inverse variance weighted	20	-0.00495884	0.0122484	0.685584	0.94556	Primary
resint_LV Surface Area, ED	output.19.OSCAR.Inflammation.txt	Inverse variance weighted	52	-0.0023379	0.00577998	0.685859	0.94556	Primary
resint_LV Surface Area, ES	output.22.SCARF2.Neurology.txt	Inverse variance weighted	13	0.00573737	0.0141851	0.685871	0.94556	Primary
resint_SV_LV	output.3.NIT2.Cardiometabolic_II.txt	Inverse variance weighted	2	-0.0166033	0.0410527	0.68589	0.94556	Primary
resint_LV Sphericity, ES	output.3.THPO.Cardiometabolic.txt	Inverse variance weighted	2	-0.0433187	0.10711	0.685896	0.94556	Primary
resint_LVESV	output.1.TTF2.Neurology_II.txt	Inverse variance weighted	13	-0.00464092	0.0114786	0.685984	0.94556	Primary
resint_LV Sphericity, ED	output.3.CLSTN2.Inflammation.txt	Inverse variance weighted	36	0.00305873	0.00756539	0.685988	0.94556	Primary
resint_LV Surface Area, ED	output.19.FSTL3.Inflammation.txt	Inverse variance weighted	4	-0.0406879	0.100642	0.686005	0.94556	Primary
resint_LV Sphericity, ES	output.4.FGFBP2.Cardiometabolic_II.txt	Inverse variance weighted	33	-0.00311996	0.00771894	0.686069	0.94556	Primary
resint_LV Surface Area, ED	output.13.PIBF1.Neurology_II.txt	Inverse variance weighted	2	0.0810425	0.200565	0.68616	0.94556	Primary
resint_LV Surface Area, ES	output.5.GDNF.Neurology.txt	Inverse variance weighted	15	0.00594867	0.0147249	0.686221	0.94556	Primary
resint_LV Sphericity, ED	output.12.CLEC1B.Neurology.txt	Inverse variance weighted	2	-0.0120797	0.0299102	0.686312	0.94556	Primary
resint_LV Surface Area, ES	output.2.TGOLN2.Inflammation_II.txt	Inverse variance weighted	69	-0.00211981	0.00524888	0.686317	0.94556	Primary
resint_LVM	output.17.TRIM25.Oncology_II.txt	Wald ratio	1	-0.0221532	0.0548588	0.686344	0.94556	Primary
resint_LVEF	output.1.ACP6.Oncology.txt	Inverse variance weighted	79	0.00157784	0.00390801	0.6864	0.94556	Primary
resint_SV_LV	output.16.PPL.Inflammation_II.txt	Inverse variance weighted	2	0.0484819	0.120092	0.686429	0.94556	Primary
resint_LV Surface Area, ES	output.6.SERPINB1.Neurology.txt	Inverse variance weighted	3	-0.0157267	0.0389566	0.686435	0.94556	Primary
resint_LVESV	output.2.COMMD1.Cardiometabolic_II.txt	Wald ratio	1	-0.010705	0.0265182	0.686444	0.94556	Primary
resint_LVM	output.8.NBN.Inflammation.txt	Inverse variance weighted	3	0.0174654	0.0432717	0.686491	0.94556	Primary
resint_LV Sphericity, ES	output.5.CD74.Neurology.txt	Wald ratio	1	-0.0354107	0.0877358	0.686503	0.94556	Primary
resint_LVEF	output.1.HDGF.Oncology.txt	Inverse variance weighted	98	-0.00142663	0.00353632	0.686638	0.945675	Primary
resint_LVEF	output.19.DNAJB1.Oncology.txt	Wald ratio	1	0.0301202	0.0746905	0.686752	0.94576	Primary
resint_LVM	output.19.ICAM3.Cardiometabolic.txt	Inverse variance weighted	21	-0.00737104	0.0182887	0.68692	0.945904	Primary
resint_SV_LV	output.12.LTA4H.Oncology.txt	Inverse variance weighted	3	-0.0141105	0.0350224	0.687022	0.945904	Primary
resint_LV Surface Area, ED	output.4.FAM13A.Oncology_II.txt	Inverse variance weighted	6	-0.0121918	0.030263	0.687049	0.945904	Primary
resint_LV Sphericity, ED	output.2.C1QL2.Inflammation_II.txt	Inverse variance weighted	15	-0.00705129	0.0175038	0.687064	0.945904	Primary
resint_LV Surface Area, ED	output.12.CD69.Cardiometabolic.txt	Wald ratio	1	0.0353924	0.0879305	0.687313	0.945948	Primary
resint_LV Surface Area, ED	output.12.HEBP1.Cardiometabolic.txt	Wald ratio	1	0.0161439	0.0401086	0.687313	0.945948	Primary
resint_LVESV	output.7.TFPI2.Oncology.txt	Inverse variance weighted	11	-0.00771679	0.019174	0.687345	0.945948	Primary
resint_LV Surface Area, ED	output.17.PLXDC1.Oncology.txt	Inverse variance weighted	17	0.00678888	0.0168696	0.687365	0.945948	Primary
resint_LVESV	output.10.ANXA11.Inflammation.txt	Inverse variance weighted	2	-0.0240975	0.0598872	0.687403	0.945948	Primary
resint_LV Surface Area, ED	output.8.LY6D.Inflammation.txt	Inverse variance weighted	34	-0.00335789	0.00834514	0.687407	0.945948	Primary
resint_LVEF	output.16.CTF1.Cardiometabolic.txt	Wald ratio	1	0.0358275	0.0891045	0.687622	0.946057	Primary
resint_LVESV	output.7.CPA1.Cardiometabolic.txt	Inverse variance weighted	3	0.00989954	0.0246206	0.687623	0.946057	Primary
resint_LV Sphericity, ES	output.8.MYOM2.Cardiometabolic_II.txt	Inverse variance weighted	2	0.0136045	0.0338428	0.68769	0.946057	Primary
resint_SV_LV	output.19.DNAJB1.Oncology.txt	Wald ratio	1	-0.0306684	0.0762965	0.687711	0.946057	Primary
resint_LVM	output.16.PPL.Inflammation_II.txt	Inverse variance weighted	2	0.0385314	0.095869	0.687745	0.946057	Primary
resint_SV_LV	output.1.SELP.Cardiometabolic.txt	Inverse variance weighted	10	-0.00681341	0.0169578	0.687842	0.946119	Primary
resint_LVESV	output.16.CIAPIN1.Oncology.txt	Wald ratio	1	-0.0338794	0.0843407	0.687908	0.946129	Primary
resint_LVM	output.12.ERBB3.Inflammation.txt	Inverse variance weighted	7	-0.00470037	0.0117068	0.688046	0.946129	Primary
resint_LV Surface Area, ED	output.17.NOS2.Cardiometabolic_II.txt	Inverse variance weighted	2	-0.01922	0.0478763	0.688088	0.946129	Primary
resint_LVM	output.7.RARRES2.Cardiometabolic.txt	Inverse variance weighted	3	0.00979726	0.0244109	0.688164	0.946129	Primary
resint_LV Sphericity, ES	output.1.AKT3.Oncology.txt	Wald ratio	1	0.0356245	0.0887918	0.688263	0.946129	Primary
resint_LVM	output.4.HGFAC.Inflammation_II.txt	Inverse variance weighted	50	-0.00238245	0.00594001	0.688358	0.946129	Primary
resint_LVEF	output.19.C19orf12.Neurology.txt	Inverse variance weighted	2	-0.0249155	0.0621629	0.68856	0.946129	Primary
resint_LV Surface Area, ES	output.2.COMMD1.Cardiometabolic_II.txt	Wald ratio	1	-0.0106546	0.0265828	0.688562	0.946129	Primary
resint_LV Sphericity, ES	output.1.CFHR4.Inflammation_II.txt	Inverse variance weighted	98	0.00155774	0.00388696	0.688597	0.946129	Primary
resint_LVESV	output.1.FUCA1.Cardiometabolic.txt	Inverse variance weighted	56	0.00431545	0.0107695	0.688633	0.946129	Primary
resint_SV_LV	output.8.DECR1.Inflammation.txt	Inverse variance weighted	3	0.018869	0.0470902	0.688641	0.946129	Primary
resint_LVESV	output.17.CCL15.Cardiometabolic.txt	Inverse variance weighted	42	-0.00234815	0.00586135	0.688704	0.946129	Primary
resint_LV Sphericity, ES	output.12.KLRK1.Neurology_II.txt	Inverse variance weighted	37	-0.00258279	0.00644838	0.688764	0.946129	Primary
resint_LVEDV	output.4.HGFAC.Inflammation_II.txt	Inverse variance weighted	50	-0.00236128	0.00590179	0.689086	0.946129	Primary
resint_LV Sphericity, ES	output.7.PODXL.Oncology.txt	Inverse variance weighted	8	0.00834315	0.0208531	0.689089	0.946129	Primary
resint_LVEDV	output.7.HIP1.Cardiometabolic_II.txt	Wald ratio	1	-0.0400034	0.100003	0.689141	0.946129	Primary
resint_SV_LV	output.12.LACRT.Oncology_II.txt	Wald ratio	1	0.02909	0.0727263	0.689162	0.946129	Primary
resint_LVM	output.3.ITGB5.Oncology.txt	Inverse variance weighted	6	0.0129181	0.0322965	0.689169	0.946129	Primary
resint_LVM	output.11.HMBS.Oncology.txt	Inverse variance weighted	5	0.010745	0.0268693	0.689232	0.946129	Primary
resint_LVESV	output.11.RAB6A.Inflammation.txt	Wald ratio	1	0.0387907	0.0970108	0.68926	0.946129	Primary
resint_LV Sphericity, ES	output.16.MSLN.Oncology.txt	Inverse variance weighted	44	0.00339212	0.00848393	0.689283	0.946129	Primary
resint_LV Sphericity, ES	output.14.TCL1A.Neurology.txt	Inverse variance weighted	10	0.00567662	0.0142033	0.689399	0.946129	Primary
resint_LV Surface Area, ED	output.2.HPCAL1.Inflammation.txt	Inverse variance weighted	3	-0.010171	0.0254508	0.689427	0.946129	Primary
resint_LV Surface Area, ED	output.6.LEG1.Inflammation_II.txt	Inverse variance weighted	22	0.00447405	0.0111991	0.689524	0.946129	Primary
resint_LV Sphericity, ES	output.9.PAXX.Inflammation_II.txt	Inverse variance weighted	4	0.0125054	0.0313039	0.689537	0.946129	Primary
resint_LV Surface Area, ES	output.1.RHOC.Neurology.txt	Wald ratio	1	0.241661	0.604968	0.689554	0.946129	Primary
resint_LVEF	output.4.VEGFC.Oncology.txt	Inverse variance weighted	6	0.0128471	0.0321629	0.689571	0.946129	Primary
resint_LVEDV	output.19.ICAM5.Cardiometabolic.txt	Inverse variance weighted	76	0.00254993	0.0063845	0.689603	0.946129	Primary
resint_LV Sphericity, ED	output.4.RAPGEF2.Oncology_II.txt	Wald ratio	1	0.0453534	0.113595	0.689705	0.946129	Primary
resint_LV Surface Area, ES	output.1.GSTM4.Cardiometabolic_II.txt	Inverse variance weighted	14	-0.0059677	0.014948	0.689724	0.946129	Primary
resint_LV Surface Area, ES	output.10.FGFR2.Oncology.txt	Inverse variance weighted	7	0.0134162	0.0336105	0.689771	0.946129	Primary
resint_LVM	output.3.MASP1.Neurology.txt	Inverse variance weighted	11	-0.00698673	0.0175045	0.689791	0.946129	Primary
resint_LVEDV	output.15.MEGF11.Cardiometabolic_II.txt	Inverse variance weighted	3	0.0207553	0.0520009	0.689796	0.946129	Primary
resint_LVESV	output.20.WFDC2.Oncology.txt	Inverse variance weighted	2	-0.0184128	0.0461326	0.689799	0.946129	Primary
resint_LV Surface Area, ES	output.1.NADK.Cardiometabolic.txt	Inverse variance weighted	4	-0.00700462	0.0175514	0.689825	0.946129	Primary
resint_LVESV	output.3.CHL1.Cardiometabolic.txt	Inverse variance weighted	22	0.00411513	0.0103119	0.689844	0.946129	Primary
resint_LVEDV	output.1.ATP5IF1.Inflammation.txt	Inverse variance weighted	3	-0.0213669	0.0535423	0.689845	0.946129	Primary
resint_LVESV	output.8.PLPBP.Cardiometabolic.txt	Wald ratio	1	-0.044382	0.111228	0.68988	0.946129	Primary
resint_LV Sphericity, ES	output.4.RAPGEF2.Oncology_II.txt	Wald ratio	1	-0.0447756	0.11222	0.689895	0.946129	Primary
resint_LV Surface Area, ED	output.19.TBCB.Neurology.txt	Wald ratio	1	0.040785	0.102228	0.689922	0.946129	Primary
resint_LVEF	output.19.PGLYRP1.Cardiometabolic.txt	Inverse variance weighted	8	0.00626178	0.0156982	0.689977	0.946134	Primary
resint_LVEDV	output.3.PODXL2.Oncology.txt	Inverse variance weighted	8	0.00583618	0.0146341	0.690035	0.946134	Primary
resint_LVM	output.18.CDH2.Cardiometabolic.txt	Inverse variance weighted	5	0.013011	0.0326309	0.690091	0.946134	Primary
resint_LVESV	output.1.LEPR.Cardiometabolic.txt	Inverse variance weighted	10	-0.00894715	0.0224468	0.690193	0.946134	Primary
resint_LVESV	output.8.ARHGEF10.Neurology_II.txt	Inverse variance weighted	26	-0.0045808	0.0114941	0.690235	0.946134	Primary
resint_LV Sphericity, ES	output.1.CFHR2.Inflammation_II.txt	Inverse variance weighted	96	-0.00146069	0.00366555	0.690268	0.946134	Primary
resint_LVEDV	output.3.CNTN4.Neurology.txt	Inverse variance weighted	29	-0.00350581	0.00879831	0.690288	0.946134	Primary
resint_SV_LV	output.16.CDH1.Cardiometabolic.txt	Wald ratio	1	-0.0411171	0.103224	0.690389	0.946201	Primary
resint_LVEDV	output.1.RSPO1.Neurology.txt	Inverse variance weighted	7	-0.0135297	0.0339734	0.690451	0.946216	Primary
resint_LV Sphericity, ED	output.7.ZP3.Cardiometabolic_II.txt	Inverse variance weighted	134	-0.00138419	0.0034773	0.690583	0.946326	Primary
resint_LVM	output.19.LAIR1.Inflammation.txt	Inverse variance weighted	31	-0.00262686	0.00660406	0.690804	0.946558	Primary
resint_LV Sphericity, ES	output.19.IFNL1.Neurology.txt	Wald ratio	1	-0.0363029	0.0912969	0.690898	0.946616	Primary
resint_SV_LV	output.19.KIRREL2.Neurology.txt	Inverse variance weighted	7	0.00688037	0.0173069	0.690961	0.946616	Primary
resint_LV Sphericity, ED	output.10.FGFR2.Oncology.txt	Inverse variance weighted	7	0.0192273	0.0483947	0.691145	0.946616	Primary
resint_LV Surface Area, ED	output.12.LRIG3.Inflammation_II.txt	Inverse variance weighted	2	0.0398622	0.10037	0.691256	0.946616	Primary
resint_LVEF	output.20.SPINT3.Oncology_II.txt	Inverse variance weighted	3	-0.0379456	0.0955485	0.691269	0.946616	Primary
resint_LV Sphericity, ED	output.11.ASRGL1.Cardiometabolic_II.txt	Inverse variance weighted	19	0.00474012	0.0119378	0.691317	0.946616	Primary
resint_LVEDV	output.4.BANK1.Inflammation.txt	Inverse variance weighted	5	-0.0124139	0.0312645	0.691323	0.946616	Primary
resint_LV Surface Area, ED	output.3.IL5RA.Inflammation.txt	Inverse variance weighted	26	0.00318992	0.00803447	0.691346	0.946616	Primary
resint_LV Sphericity, ES	output.11.TRIM21.Inflammation.txt	Inverse variance weighted	3	0.0148131	0.0373227	0.691447	0.946616	Primary
resint_LVEDV	output.16.JPT2.Oncology_II.txt	Wald ratio	1	0.0367199	0.0925221	0.691458	0.946616	Primary
resint_SV_LV	output.7.VWC2.Neurology.txt	Inverse variance weighted	33	-0.00451623	0.01138	0.691472	0.946616	Primary
resint_LVESV	output.1.PIGR.Neurology.txt	Inverse variance weighted	3	0.0119727	0.0301764	0.691545	0.946616	Primary
resint_LVESV	output.4.AFP.Neurology.txt	Inverse variance weighted	7	0.016863	0.0425055	0.69157	0.946616	Primary
resint_LVEF	output.22.NAGA.Inflammation_II.txt	Inverse variance weighted	8	0.00724146	0.0182623	0.691718	0.946616	Primary
resint_LV Surface Area, ES	output.3.BOC.Cardiometabolic.txt	Inverse variance weighted	10	-0.00633872	0.0159971	0.691927	0.946616	Primary
resint_SV_LV	output.10.VSIR.Cardiometabolic.txt	Inverse variance weighted	19	-0.00613781	0.0154923	0.691968	0.946616	Primary
resint_LVEDV	output.14.GMPR2.Inflammation_II.txt	Inverse variance weighted	4	0.0200672	0.0506523	0.691975	0.946616	Primary
resint_LV Sphericity, ES	output.2.SERPINE2.Cardiometabolic_II.txt	Inverse variance weighted	41	-0.0030326	0.00765922	0.692149	0.946616	Primary
resint_LVEDV	output.1.ENAH.Inflammation.txt	Inverse variance weighted	2	0.0480458	0.121396	0.692269	0.946616	Primary
resint_LVEF	output.9.LCN2.Cardiometabolic.txt	Wald ratio	1	0.0258333	0.0652956	0.692374	0.946616	Primary
resint_LV Sphericity, ES	output.11.LTBP3.Oncology.txt	Inverse variance weighted	29	-0.0036474	0.00922044	0.692416	0.946616	Primary
resint_LVEF	output.3.MME.Oncology.txt	Inverse variance weighted	3	-0.0228724	0.057821	0.692421	0.946616	Primary
resint_LV Sphericity, ES	output.12.CLSTN3.Neurology_II.txt	Inverse variance weighted	40	-0.00315277	0.00797049	0.692433	0.946616	Primary
resint_LVESV	output.12.DCN.Cardiometabolic.txt	Inverse variance weighted	2	0.0480768	0.121607	0.692589	0.946616	Primary
resint_LV Sphericity, ED	output.1.ECE1.Neurology.txt	Inverse variance weighted	5	0.0107173	0.0271099	0.692601	0.946616	Primary
resint_LV Surface Area, ES	output.4.MAN2B2.Cardiometabolic_II.txt	Inverse variance weighted	68	0.00327045	0.00827666	0.692739	0.946616	Primary
resint_SV_LV	output.17.CANT1.Cardiometabolic.txt	Inverse variance weighted	3	0.0104151	0.0263585	0.692745	0.946616	Primary
resint_SV_LV	output.1.RHOC.Neurology.txt	Wald ratio	1	0.240559	0.608818	0.692751	0.946616	Primary
resint_LV Sphericity, ED	output.6.TJAP1.Oncology.txt	Wald ratio	1	-0.0389922	0.0987987	0.693092	0.946616	Primary
resint_LVEF	output.1.DFFA.Inflammation.txt	Inverse variance weighted	2	0.0231574	0.0586812	0.693116	0.946616	Primary
resint_LV Sphericity, ED	output.5.CDH6.Cardiometabolic.txt	Inverse variance weighted	62	-0.00225249	0.00570875	0.693162	0.946616	Primary
resint_LV Surface Area, ES	output.6.AIF1.Oncology.txt	Inverse variance weighted	7	-0.0158163	0.0400866	0.693172	0.946616	Primary
resint_LVESV	output.20.STK4.Cardiometabolic.txt	Wald ratio	1	0.0348962	0.0884554	0.693207	0.946616	Primary
resint_LVM	output.22.TST.Neurology.txt	Inverse variance weighted	3	-0.0183543	0.0465307	0.693245	0.946616	Primary
resint_LV Surface Area, ED	output.9.RLN2.Inflammation_II.txt	Inverse variance weighted	8	0.0127178	0.0322478	0.693302	0.946616	Primary
resint_LV Surface Area, ED	output.9.MEGF9.Cardiometabolic.txt	Inverse variance weighted	13	-0.00522404	0.0132463	0.693302	0.946616	Primary
resint_SV_LV	output.6.CLIC5.Neurology_II.txt	Wald ratio	1	0.0162981	0.0413312	0.693338	0.946616	Primary
resint_LV Surface Area, ES	output.11.THY1.Neurology.txt	Inverse variance weighted	20	-0.00366351	0.00929229	0.693395	0.946616	Primary
resint_LV Sphericity, ED	output.2.NPPC.Inflammation.txt	Wald ratio	1	-0.0571025	0.144887	0.693495	0.946616	Primary
resint_SV_LV	output.11.CRTAM.Neurology.txt	Inverse variance weighted	20	0.00492961	0.0125091	0.693522	0.946616	Primary
resint_LV Sphericity, ES	output.2.TXNDC9.Neurology_II.txt	Wald ratio	1	-0.0348698	0.0884961	0.693562	0.946616	Primary
resint_LV Surface Area, ED	output.11.PRCP.Cardiometabolic.txt	Inverse variance weighted	3	-0.0188051	0.0477391	0.693644	0.946616	Primary
resint_LV Sphericity, ED	output.12.LRP1.Oncology.txt	Inverse variance weighted	2	0.0338643	0.0859744	0.693664	0.946616	Primary
resint_LV Sphericity, ED	output.3.MASP1.Neurology.txt	Inverse variance weighted	11	0.00689712	0.0175117	0.693686	0.946616	Primary
resint_LVM	output.19.KIR3DL1.Oncology.txt	Inverse variance weighted	41	0.00156637	0.00397726	0.693705	0.946616	Primary
resint_SV_LV	output.12.BIN2.Neurology.txt	Wald ratio	1	-0.0163936	0.0416266	0.69371	0.946616	Primary
resint_LVM	output.7.GIMAP8.Oncology_II.txt	Inverse variance weighted	5	-0.00673521	0.0171032	0.693731	0.946616	Primary
resint_LVESV	output.19.SIGLEC7.Cardiometabolic.txt	Inverse variance weighted	12	-0.00557039	0.014147	0.693765	0.946616	Primary
resint_LVEDV	output.3.MST1.Inflammation_II.txt	Inverse variance weighted	69	0.0017941	0.00455698	0.6938	0.946616	Primary
resint_LV Surface Area, ED	output.1.FUCA1.Cardiometabolic.txt	Inverse variance weighted	56	0.00427649	0.0108635	0.693834	0.946616	Primary
resint_LV Sphericity, ED	output.17.LGALS9.Inflammation.txt	Inverse variance weighted	37	-0.003389	0.00860905	0.693835	0.946616	Primary
resint_LVEF	output.10.GPR15L.Oncology_II.txt	Inverse variance weighted	11	0.00590592	0.0150041	0.693861	0.946616	Primary
resint_LV Sphericity, ES	output.14.ACYP1.Inflammation_II.txt	Inverse variance weighted	5	0.00684777	0.0174014	0.693936	0.946616	Primary
resint_LVEDV	output.2.DBI.Neurology.txt	Inverse variance weighted	15	-0.00575897	0.0146354	0.693953	0.946616	Primary
resint_LVEDV	output.4.NFKB1.Cardiometabolic_II.txt	Wald ratio	1	-0.016757	0.0425918	0.694	0.946616	Primary
resint_SV_LV	output.18.SERPINB8.Inflammation.txt	Inverse variance weighted	54	-0.00229002	0.00582138	0.694038	0.946616	Primary
resint_LV Sphericity, ED	output.12.LAG3.Oncology.txt	Inverse variance weighted	5	0.0128536	0.0326783	0.694069	0.946616	Primary
resint_LV Sphericity, ED	output.1.CA6.Neurology.txt	Inverse variance weighted	55	-0.00246299	0.00626292	0.694124	0.946616	Primary
resint_LV Sphericity, ED	output.1.QSOX1.Inflammation_II.txt	Inverse variance weighted	36	0.00257351	0.00654531	0.694183	0.946616	Primary
resint_LVEDV	output.1.OTUD7B.Neurology_II.txt	Wald ratio	1	-0.0481134	0.122377	0.694204	0.946616	Primary
resint_LVEDV	output.7.PCOLCE.Cardiometabolic.txt	Inverse variance weighted	4	0.0137098	0.0348745	0.694232	0.946616	Primary
resint_SV_LV	output.17.HS3ST3B1.Oncology.txt	Inverse variance weighted	17	-0.00408638	0.0103976	0.69431	0.946616	Primary
resint_LV Sphericity, ED	output.2.SERPINE2.Cardiometabolic_II.txt	Inverse variance weighted	41	0.00291009	0.007406	0.694366	0.946616	Primary
resint_LVEF	output.4.CLGN.Neurology_II.txt	Inverse variance weighted	39	0.00248377	0.00632176	0.694399	0.946616	Primary
resint_LV Sphericity, ES	output.21.COL18A1.Cardiometabolic.txt	Inverse variance weighted	13	0.00740627	0.0188543	0.694455	0.946616	Primary
resint_LVESV	output.19.KLK7.Inflammation_II.txt	Inverse variance weighted	10	-0.00356256	0.00906984	0.694473	0.946616	Primary
resint_LV Surface Area, ES	output.6.TNXB.Neurology.txt	Inverse variance weighted	29	0.00432426	0.01101	0.694498	0.946616	Primary
resint_LVESV	output.1.CTSE.Inflammation_II.txt	Inverse variance weighted	13	-0.00759474	0.0193386	0.694523	0.946616	Primary
resint_LVEDV	output.1.CR1.Inflammation_II.txt	Inverse variance weighted	32	-0.00343566	0.00874849	0.69453	0.946616	Primary
resint_LV Sphericity, ES	output.1.GALNT2.Oncology.txt	Inverse variance weighted	19	-0.00518147	0.0131953	0.69456	0.946616	Primary
resint_SV_LV	output.12.TNFRSF1A.Neurology.txt	Wald ratio	1	0.0240254	0.061184	0.69456	0.946616	Primary
resint_LVM	output.3.TIGIT.Oncology_II.txt	Wald ratio	1	0.0219889	0.0560098	0.694622	0.946616	Primary
resint_LV Sphericity, ED	output.4.KLKB1.Inflammation_II.txt	Inverse variance weighted	22	-0.00392547	0.00999919	0.694631	0.946616	Primary
resint_LVM	output.3.TGFBR2.Oncology.txt	Inverse variance weighted	4	-0.0214983	0.0547851	0.694755	0.946702	Primary
resint_LV Surface Area, ES	output.7.ANKMY2.Inflammation_II.txt	Inverse variance weighted	2	0.0231504	0.0590115	0.694834	0.946702	Primary
resint_LVEF	output.6.WASF1.Cardiometabolic.txt	Inverse variance weighted	6	-0.00574104	0.0146354	0.694858	0.946702	Primary
resint_LVESV	output.15.SPESP1.Cardiometabolic_II.txt	Inverse variance weighted	7	-0.00724269	0.0184723	0.694996	0.946702	Primary
resint_LVESV	output.1.IL10.Inflammation.txt	Wald ratio	1	0.0183847	0.0468906	0.695001	0.946702	Primary
resint_LV Sphericity, ED	output.22.ST13.Inflammation_II.txt	Wald ratio	1	0.0351728	0.0897124	0.695013	0.946702	Primary
resint_LVEDV	output.22.NPTXR.Cardiometabolic.txt	Inverse variance weighted	19	0.00380966	0.0097185	0.695057	0.946702	Primary
resint_LV Sphericity, ES	output.4.HGFAC.Inflammation_II.txt	Inverse variance weighted	50	-0.0023945	0.00610987	0.695127	0.946721	Primary
resint_LVEF	output.14.SMOC1.Oncology.txt	Inverse variance weighted	16	0.00479117	0.0122292	0.695219	0.946721	Primary
resint_SV_LV	output.1.ATP5IF1.Inflammation.txt	Inverse variance weighted	3	-0.0199176	0.0508397	0.695226	0.946721	Primary
resint_LV Surface Area, ED	output.7.ESYT2.Neurology_II.txt	Inverse variance weighted	4	0.0103903	0.02654	0.695432	0.946883	Primary
resint_LVEDV	output.3.LZTFL1.Inflammation_II.txt	Inverse variance weighted	2	-0.0199944	0.0510844	0.695502	0.946883	Primary
resint_LV Surface Area, ED	output.1.DNAJC6.Cardiometabolic_II.txt	Inverse variance weighted	2	0.0205553	0.0525309	0.695577	0.946883	Primary
resint_LV Surface Area, ED	output.15.ZFYVE19.Oncology_II.txt	Inverse variance weighted	25	0.0052295	0.0133704	0.695704	0.946883	Primary
resint_LVESV	output.10.ADAM8.Neurology.txt	Inverse variance weighted	25	0.00323168	0.00827061	0.695987	0.946883	Primary
resint_LV Surface Area, ES	output.3.HYAL1.Cardiometabolic.txt	Inverse variance weighted	6	0.00582092	0.0148994	0.696032	0.946883	Primary
resint_SV_LV	output.7.PTPRZ1.Cardiometabolic_II.txt	Inverse variance weighted	7	-0.00883937	0.0226269	0.69605	0.946883	Primary
resint_SV_LV	output.15.DAPK2.Inflammation_II.txt	Inverse variance weighted	28	0.00394643	0.0101026	0.696067	0.946883	Primary
resint_LV Sphericity, ES	output.22.BCR.Inflammation.txt	Inverse variance weighted	2	-0.0244146	0.0625181	0.696152	0.946883	Primary
resint_SV_LV	output.1.C8B.Inflammation_II.txt	Inverse variance weighted	45	-0.00249432	0.00638748	0.696166	0.946883	Primary
resint_SV_LV	output.3.CHL1.Cardiometabolic.txt	Inverse variance weighted	22	0.00406848	0.0104201	0.696207	0.946883	Primary
resint_LVEF	output.20.DTD1.Inflammation_II.txt	Wald ratio	1	0.011325	0.0290076	0.696229	0.946883	Primary
resint_LV Sphericity, ED	output.12.SLC39A5.Inflammation.txt	Inverse variance weighted	2	0.0143193	0.0366841	0.696284	0.946883	Primary
resint_LV Sphericity, ED	output.3.NIT2.Cardiometabolic_II.txt	Inverse variance weighted	2	-0.0507483	0.130055	0.696385	0.946883	Primary
resint_LVESV	output.12.LTA4H.Oncology.txt	Inverse variance weighted	3	0.0135206	0.0346544	0.696421	0.946883	Primary
resint_LV Surface Area, ED	output.10.TRDMT1.Oncology_II.txt	Wald ratio	1	-0.0127763	0.0327589	0.69653	0.946883	Primary
resint_LV Sphericity, ED	output.2.NFU1.Oncology_II.txt	Inverse variance weighted	3	-0.0143388	0.0367686	0.696556	0.946883	Primary
resint_LV Sphericity, ED	output.9.TNFSF8.Cardiometabolic_II.txt	Inverse variance weighted	6	0.00749485	0.019221	0.696588	0.946883	Primary
resint_LVM	output.1.ROR1.Cardiometabolic.txt	Inverse variance weighted	14	0.00568711	0.0145876	0.696642	0.946883	Primary
resint_LV Sphericity, ED	output.2.TFPI.Cardiometabolic.txt	Inverse variance weighted	19	-0.00569961	0.0146204	0.696656	0.946883	Primary
resint_LV Surface Area, ES	output.14.RNASE1.Inflammation_II.txt	Inverse variance weighted	5	-0.00670922	0.0172105	0.696661	0.946883	Primary
resint_LVM	output.22.SNAP29.Oncology.txt	Inverse variance weighted	2	0.0263445	0.0675935	0.696722	0.946883	Primary
resint_LVEDV	output.10.SORBS1.Neurology_II.txt	Inverse variance weighted	2	-0.0296959	0.0762014	0.696757	0.946883	Primary
resint_LVEDV	output.15.SMAD3.Oncology_II.txt	Inverse variance weighted	10	-0.0067733	0.017391	0.696927	0.946883	Primary
resint_LVEDV	output.6.CCN2.Inflammation.txt	Inverse variance weighted	10	0.0050097	0.0128637	0.696946	0.946883	Primary
resint_SV_LV	output.12.KLRK1.Neurology_II.txt	Inverse variance weighted	37	-0.00276742	0.00710858	0.697049	0.946883	Primary
resint_LVEF	output.1.VCAM1.Cardiometabolic.txt	Inverse variance weighted	2	0.0169305	0.0434921	0.69707	0.946883	Primary
resint_SV_LV	output.19.PALM.Oncology_II.txt	Inverse variance weighted	7	0.00993694	0.0255266	0.697071	0.946883	Primary
resint_LVEF	output.19.TGFB1.Inflammation.txt	Inverse variance weighted	3	-0.00708631	0.0182125	0.697209	0.946883	Primary
resint_LVEDV	output.9.TXN.Inflammation_II.txt	Inverse variance weighted	2	0.050852	0.13074	0.69731	0.946883	Primary
resint_LV Sphericity, ED	output.16.HAGH.Oncology.txt	Inverse variance weighted	5	0.0197195	0.0507116	0.697382	0.946883	Primary
resint_LV Surface Area, ED	output.16.COQ7.Cardiometabolic_II.txt	Wald ratio	1	-0.0160434	0.0412616	0.697408	0.946883	Primary
resint_LVEF	output.6.FKBPL.Oncology_II.txt	Inverse variance weighted	4	-0.0425729	0.109529	0.697504	0.946883	Primary
resint_LVESV	output.1.CD84.Inflammation.txt	Wald ratio	1	0.0158314	0.0407379	0.69756	0.946883	Primary
resint_LVESV	output.6.SERPINB1.Neurology.txt	Inverse variance weighted	3	-0.0151024	0.0388679	0.697604	0.946883	Primary
resint_LVEF	output.4.CPE.Oncology.txt	Inverse variance weighted	13	0.0064515	0.0166116	0.697739	0.946883	Primary
resint_LV Surface Area, ES	output.8.ANGPT1.Inflammation.txt	Inverse variance weighted	2	-0.0561308	0.144584	0.697851	0.946883	Primary
resint_LV Sphericity, ED	output.16.HMOX2.Neurology.txt	Inverse variance weighted	2	-0.0301973	0.0777899	0.697875	0.946883	Primary
resint_LV Sphericity, ES	output.1.NFASC.Inflammation.txt	Inverse variance weighted	21	-0.0036951	0.0095188	0.697875	0.946883	Primary
resint_LV Sphericity, ES	output.10.IFIT3.Oncology_II.txt	Inverse variance weighted	2	0.0199072	0.0512883	0.697911	0.946883	Primary
resint_LV Surface Area, ED	output.1.EFNA4.Neurology.txt	Inverse variance weighted	4	-0.0160027	0.0412412	0.697996	0.946883	Primary
resint_LVEDV	output.2.IGFBP2.Cardiometabolic.txt	Inverse variance weighted	2	0.0308948	0.0796282	0.698024	0.946883	Primary
resint_LVEDV	output.2.DPP4.Cardiometabolic.txt	Inverse variance weighted	11	-0.00650697	0.0167745	0.698083	0.946883	Primary
resint_LV Sphericity, ES	output.11.USP28.Neurology_II.txt	Inverse variance weighted	2	0.0246042	0.0634327	0.698105	0.946883	Primary
resint_SV_LV	output.11.SNX15.Inflammation_II.txt	Inverse variance weighted	22	-0.00465789	0.0120125	0.698198	0.946883	Primary
resint_LV Sphericity, ED	output.19.PINLYP.Inflammation_II.txt	Inverse variance weighted	84	-0.00192215	0.00495782	0.698237	0.946883	Primary
resint_LV Sphericity, ES	output.1.CSF3R.Inflammation_II.txt	Inverse variance weighted	10	0.00449174	0.0115865	0.69826	0.946883	Primary
resint_LVM	output.2.MCFD2.Cardiometabolic.txt	Inverse variance weighted	2	-0.013469	0.0347466	0.698285	0.946883	Primary
resint_LV Sphericity, ES	output.11.TPP1.Inflammation.txt	Inverse variance weighted	8	-0.00758808	0.0195757	0.698291	0.946883	Primary
resint_LV Sphericity, ED	output.19.ADGRE1.Oncology_II.txt	Inverse variance weighted	19	-0.00413677	0.0106722	0.698296	0.946883	Primary
resint_LVESV	output.8.UNC5D.Inflammation_II.txt	Inverse variance weighted	2	0.035064	0.090473	0.698339	0.946883	Primary
resint_LV Sphericity, ES	output.1.MYOC.Neurology.txt	Inverse variance weighted	31	-0.0050937	0.0131437	0.698358	0.946883	Primary
resint_LV Surface Area, ES	output.8.RRM2B.Oncology.txt	Inverse variance weighted	3	0.0155067	0.0400201	0.698406	0.946883	Primary
resint_LV Surface Area, ED	output.X.ACE2.Cardiometabolic.txt	Wald ratio	1	-0.0142075	0.0366719	0.698443	0.946883	Primary
resint_LVEF	output.16.COQ7.Cardiometabolic_II.txt	Wald ratio	1	-0.0155332	0.0400944	0.698449	0.946883	Primary
resint_LVEF	output.11.ZBTB16.Oncology.txt	Inverse variance weighted	10	-0.00531915	0.01373	0.698453	0.946883	Primary
resint_LV Sphericity, ES	output.1.ECE1.Neurology.txt	Inverse variance weighted	5	-0.0101288	0.0261463	0.698468	0.946883	Primary
resint_SV_LV	output.2.IL36G.Inflammation_II.txt	Inverse variance weighted	3	0.0241208	0.0622822	0.698547	0.946883	Primary
resint_LV Sphericity, ED	output.19.CEACAM8.Cardiometabolic.txt	Inverse variance weighted	5	0.0128186	0.033107	0.698617	0.946883	Primary
resint_SV_LV	output.18.ELAC1.Neurology_II.txt	Inverse variance weighted	2	-0.0142842	0.0369052	0.69872	0.946883	Primary
resint_LV Surface Area, ES	output.8.CCN4.Oncology.txt	Inverse variance weighted	47	-0.00253591	0.0065531	0.698773	0.946883	Primary
resint_LVESV	output.1.TNFRSF8.Neurology.txt	Inverse variance weighted	9	0.00663562	0.0171497	0.698814	0.946883	Primary
resint_LV Surface Area, ED	output.7.ADAM22.Neurology.txt	Inverse variance weighted	71	-0.0027992	0.00723668	0.698899	0.946883	Primary
resint_LV Sphericity, ES	output.12.CRACR2A.Oncology.txt	Inverse variance weighted	7	0.00923572	0.023878	0.698913	0.946883	Primary
resint_LVEDV	output.21.NCAM2.Neurology.txt	Inverse variance weighted	60	0.00228175	0.00589959	0.69893	0.946883	Primary
resint_LVESV	output.1.ENO1.Neurology.txt	Inverse variance weighted	2	0.0115028	0.0297424	0.698944	0.946883	Primary
resint_LV Sphericity, ED	output.16.PLA2G15.Oncology.txt	Inverse variance weighted	12	0.0066703	0.0172498	0.698987	0.946883	Primary
resint_LV Sphericity, ES	output.19.SSC5D.Cardiometabolic.txt	Inverse variance weighted	28	0.00342673	0.00886176	0.698988	0.946883	Primary
resint_SV_LV	output.6.DDR1.Neurology.txt	Inverse variance weighted	32	0.00562025	0.0145433	0.699163	0.946883	Primary
resint_SV_LV	output.10.GFRA1.Oncology.txt	Inverse variance weighted	10	-0.00732922	0.0189659	0.699169	0.946883	Primary
resint_LV Surface Area, ED	output.5.CD74.Neurology.txt	Wald ratio	1	0.0340394	0.0880853	0.699174	0.946883	Primary
resint_LV Surface Area, ED	output.1.RSPO1.Neurology.txt	Inverse variance weighted	7	-0.012819	0.0331725	0.699174	0.946883	Primary
resint_LVESV	output.2.POMC.Cardiometabolic_II.txt	Inverse variance weighted	3	-0.0225072	0.0582435	0.699176	0.946883	Primary
resint_LV Surface Area, ES	output.19.PTPRH.Oncology_II.txt	Inverse variance weighted	35	-0.00237274	0.00614025	0.699183	0.946883	Primary
resint_LV Sphericity, ED	output.1.PM20D1.Cardiometabolic.txt	Inverse variance weighted	79	-0.00173296	0.00448602	0.699274	0.946936	Primary
resint_LVESV	output.17.CAMKK1.Oncology.txt	Inverse variance weighted	5	-0.00621418	0.0161001	0.699517	0.947168	Primary
resint_SV_LV	output.16.CCL22.Inflammation.txt	Inverse variance weighted	5	-0.00794103	0.0205785	0.699578	0.947168	Primary
resint_LV Sphericity, ED	output.21.ICOSLG.Oncology.txt	Inverse variance weighted	34	-0.00483326	0.0125259	0.6996	0.947168	Primary
resint_LVESV	output.11.PPME1.Oncology.txt	Wald ratio	1	0.0399864	0.103712	0.699829	0.947408	Primary
resint_LV Surface Area, ED	output.22.LGALS1.Cardiometabolic.txt	Inverse variance weighted	11	0.00585443	0.0152026	0.700168	0.947657	Primary
resint_LV Surface Area, ES	output.19.ADAMTSL5.Cardiometabolic_II.txt	Inverse variance weighted	24	-0.00362695	0.00942016	0.700222	0.947657	Primary
resint_LV Surface Area, ES	output.17.OMG.Oncology.txt	Inverse variance weighted	4	0.0289403	0.0751804	0.700279	0.947657	Primary
resint_LVEF	output.1.NPL.Cardiometabolic_II.txt	Inverse variance weighted	15	0.00596214	0.0154893	0.700297	0.947657	Primary
resint_LVM	output.19.CLEC11A.Neurology.txt	Inverse variance weighted	6	-0.00468023	0.0121613	0.700351	0.947657	Primary
resint_LV Sphericity, ES	output.9.NCS1.Oncology.txt	Inverse variance weighted	4	0.017651	0.0458769	0.700425	0.947657	Primary
resint_LV Surface Area, ED	output.17.CANT1.Cardiometabolic.txt	Inverse variance weighted	3	0.0102006	0.0265189	0.700494	0.947657	Primary
resint_LVEDV	output.7.GGCT.Cardiometabolic_II.txt	Wald ratio	1	-0.0172982	0.0449754	0.700523	0.947657	Primary
resint_LVESV	output.7.PCOLCE.Cardiometabolic.txt	Inverse variance weighted	4	0.0136027	0.0353726	0.700566	0.947657	Primary
resint_LV Sphericity, ES	output.16.TNFRSF17.Inflammation_II.txt	Inverse variance weighted	5	0.0103095	0.0268105	0.700584	0.947657	Primary
resint_LVEDV	output.22.SCARF2.Neurology.txt	Inverse variance weighted	13	-0.00521999	0.0135771	0.70063	0.947657	Primary
resint_LVM	output.1.MECR.Cardiometabolic_II.txt	Inverse variance weighted	3	0.0324589	0.084427	0.700636	0.947657	Primary
resint_LVEDV	output.11.LUZP2.Oncology_II.txt	Inverse variance weighted	13	-0.00570415	0.0148426	0.70075	0.947661	Primary
resint_LV Surface Area, ED	output.16.PRSS22.Inflammation_II.txt	Inverse variance weighted	9	0.00586933	0.015278	0.700853	0.947661	Primary
resint_LVEF	output.6.GSTA1.Cardiometabolic.txt	Inverse variance weighted	4	-0.00551949	0.0143695	0.700895	0.947661	Primary
resint_LVM	output.1.AMY2A.Cardiometabolic.txt	Inverse variance weighted	41	0.00314825	0.00819745	0.70094	0.947661	Primary
resint_LV Sphericity, ES	output.17.MILR1.Inflammation.txt	Inverse variance weighted	50	0.0027198	0.00708242	0.700963	0.947661	Primary
resint_LV Surface Area, ED	output.19.KLK7.Inflammation_II.txt	Inverse variance weighted	10	0.00399156	0.0103959	0.701012	0.947661	Primary
resint_LV Surface Area, ES	output.2.RNF149.Cardiometabolic_II.txt	Inverse variance weighted	8	0.00579475	0.0150935	0.701036	0.947661	Primary
resint_LVM	output.11.ZPR1.Neurology_II.txt	Wald ratio	1	-0.0369142	0.0961565	0.701055	0.947661	Primary
resint_LV Sphericity, ED	output.19.PGLYRP1.Cardiometabolic.txt	Inverse variance weighted	8	0.00623719	0.0162505	0.701116	0.94767	Primary
resint_LVEDV	output.5.SPOCK1.Neurology.txt	Inverse variance weighted	6	0.00960568	0.0250413	0.70128	0.94767	Primary
resint_SV_LV	output.6.ATP6V1G2.Cardiometabolic_II.txt	Inverse variance weighted	4	-0.0227462	0.0593091	0.701335	0.94767	Primary
resint_LV Surface Area, ED	output.12.CLEC1B.Neurology.txt	Inverse variance weighted	2	-0.0113965	0.0297158	0.701336	0.94767	Primary
resint_LVM	output.17.RABEP1.Inflammation_II.txt	Wald ratio	1	0.0260537	0.0679478	0.701396	0.94767	Primary
resint_LVM	output.1.BOLA1.Neurology_II.txt	Inverse variance weighted	2	-0.0260931	0.0680516	0.7014	0.94767	Primary
resint_LVM	output.1.NIT1.Cardiometabolic_II.txt	Inverse variance weighted	4	0.0108541	0.0283103	0.701424	0.94767	Primary
resint_LV Surface Area, ES	output.22.OSM.Inflammation.txt	Wald ratio	1	0.0296172	0.0772893	0.701572	0.947749	Primary
resint_LV Sphericity, ED	output.6.TXNDC5.Neurology.txt	Inverse variance weighted	2	-0.038393	0.100206	0.701615	0.947749	Primary
resint_LV Surface Area, ED	output.11.CRTAM.Neurology.txt	Inverse variance weighted	20	0.00497188	0.0129793	0.701674	0.947749	Primary
resint_LV Surface Area, ES	output.16.CDH5.Cardiometabolic.txt	Inverse variance weighted	5	0.0105167	0.0274559	0.701691	0.947749	Primary
resint_LV Surface Area, ES	output.10.FGFBP3.Neurology_II.txt	Inverse variance weighted	30	-0.00433529	0.0113258	0.701884	0.947835	Primary
resint_LV Sphericity, ED	output.8.CCN3.Cardiometabolic.txt	Inverse variance weighted	30	-0.00556429	0.0145374	0.701899	0.947835	Primary
resint_SV_LV	output.22.CHCHD10.Neurology_II.txt	Inverse variance weighted	3	-0.023448	0.0612803	0.70199	0.947835	Primary
resint_LV Sphericity, ES	output.17.CD300LG.Neurology.txt	Inverse variance weighted	13	0.00585865	0.0153131	0.702024	0.947835	Primary
resint_LVEDV	output.8.PLPBP.Cardiometabolic.txt	Wald ratio	1	-0.0432825	0.11317	0.702122	0.947835	Primary
resint_LV Surface Area, ED	output.2.CAPG.Oncology.txt	Inverse variance weighted	77	-0.00177159	0.00463219	0.702127	0.947835	Primary
resint_LV Sphericity, ES	output.3.TNFSF10.Inflammation.txt	Inverse variance weighted	5	0.00867613	0.0226943	0.702235	0.947835	Primary
resint_LV Sphericity, ED	output.1.CD1C.Oncology.txt	Inverse variance weighted	8	0.00719936	0.0188351	0.70229	0.947835	Primary
resint_LV Sphericity, ES	output.12.LRP1.Oncology.txt	Inverse variance weighted	2	0.0342187	0.0895295	0.702309	0.947835	Primary
resint_SV_LV	output.3.DCBLD2.Oncology.txt	Inverse variance weighted	13	0.00457391	0.0119672	0.702311	0.947835	Primary
resint_LVM	output.19.BCAM.Neurology.txt	Inverse variance weighted	13	0.00537157	0.0140592	0.702412	0.947835	Primary
resint_LV Surface Area, ES	output.19.CEACAM6.Cardiometabolic_II.txt	Inverse variance weighted	2	-0.0164432	0.043038	0.702414	0.947835	Primary
resint_LVEDV	output.10.PLAU.Neurology.txt	Inverse variance weighted	10	-0.0104866	0.0274507	0.702449	0.947835	Primary
resint_LV Sphericity, ES	output.19.LILRB2.Cardiometabolic.txt	Inverse variance weighted	63	0.00171467	0.00449089	0.702603	0.947835	Primary
resint_LVEDV	output.22.SEZ6L.Oncology.txt	Inverse variance weighted	13	0.0103017	0.0269912	0.702706	0.947835	Primary
resint_LVM	output.1.PMVK.Neurology.txt	Inverse variance weighted	2	-0.0451301	0.118264	0.702756	0.947835	Primary
resint_LV Surface Area, ES	output.19.PRTN3.Cardiometabolic.txt	Inverse variance weighted	28	0.0037975	0.00995185	0.702768	0.947835	Primary
resint_LV Surface Area, ES	output.22.TIMP3.Inflammation.txt	Inverse variance weighted	48	-0.00245602	0.00643813	0.702847	0.947835	Primary
resint_LV Sphericity, ED	output.10.CASP7.Neurology_II.txt	Inverse variance weighted	2	-0.0128963	0.03381	0.70288	0.947835	Primary
resint_LVEDV	output.8.CRH.Oncology.txt	Inverse variance weighted	9	0.00529038	0.0138707	0.702902	0.947835	Primary
resint_LV Surface Area, ES	output.1.CD84.Inflammation.txt	Wald ratio	1	0.0155699	0.0408356	0.702994	0.947835	Primary
resint_LV Surface Area, ED	output.19.SIGLEC6.Oncology.txt	Inverse variance weighted	25	-0.00272059	0.00713599	0.703019	0.947835	Primary
resint_LV Surface Area, ED	output.9.TNFSF8.Cardiometabolic_II.txt	Inverse variance weighted	6	0.0073238	0.0192129	0.703062	0.947835	Primary
resint_LVEDV	output.1.TOR1AIP1.Cardiometabolic_II.txt	Inverse variance weighted	68	-0.00208062	0.00545947	0.703127	0.947835	Primary
resint_SV_LV	output.1.WNT9A.Inflammation.txt	Inverse variance weighted	7	0.0107309	0.0281641	0.703194	0.947835	Primary
resint_LVESV	output.9.ALDH1A1.Neurology.txt	Inverse variance weighted	3	0.0174244	0.0457319	0.703194	0.947835	Primary
resint_LVM	output.1.SF3B4.Oncology.txt	Wald ratio	1	0.0359384	0.0943247	0.703198	0.947835	Primary
resint_LVEDV	output.13.PIBF1.Neurology_II.txt	Inverse variance weighted	2	0.0728377	0.191192	0.703229	0.947835	Primary
resint_LV Sphericity, ED	output.2.IL1RN.Inflammation.txt	Inverse variance weighted	11	-0.00616897	0.0161955	0.703273	0.947835	Primary
resint_LV Surface Area, ES	output.8.SLURP1.Cardiometabolic_II.txt	Inverse variance weighted	39	-0.00341377	0.00896917	0.703492	0.947835	Primary
resint_LV Surface Area, ED	output.9.FCN2.Cardiometabolic.txt	Inverse variance weighted	56	0.00248715	0.00653465	0.703493	0.947835	Primary
resint_LVEDV	output.6.PSMG4.Inflammation_II.txt	Inverse variance weighted	4	-0.0150666	0.0396053	0.703634	0.947835	Primary
resint_LV Sphericity, ES	output.15.MAP2K1.Oncology_II.txt	Inverse variance weighted	5	0.0195045	0.0512972	0.703778	0.947835	Primary
resint_LV Sphericity, ES	output.19.C3.Inflammation_II.txt	Wald ratio	1	-0.0159339	0.0419111	0.703809	0.947835	Primary
resint_LV Sphericity, ES	output.16.CX3CL1.Neurology.txt	Inverse variance weighted	10	-0.00584085	0.0153665	0.703869	0.947835	Primary
resint_LV Surface Area, ED	output.2.SNED1.Cardiometabolic_II.txt	Inverse variance weighted	8	-0.00895054	0.023548	0.703873	0.947835	Primary
resint_LVM	output.1.OTUD7B.Neurology_II.txt	Wald ratio	1	-0.0467488	0.123008	0.703911	0.947835	Primary
resint_LV Sphericity, ES	output.8.DEFB4A_DEFB4B.Oncology.txt	Inverse variance weighted	4	-0.0146594	0.0385748	0.703926	0.947835	Primary
resint_LVM	output.16.PRSS53.Neurology_II.txt	Inverse variance weighted	97	0.00153322	0.00403565	0.704005	0.947835	Primary
resint_LV Sphericity, ED	output.19.RNASEH2A.Neurology_II.txt	Inverse variance weighted	2	-0.0165728	0.0436242	0.70402	0.947835	Primary
resint_SV_LV	output.12.SELPLG.Inflammation.txt	Inverse variance weighted	15	-0.00356948	0.00939755	0.704071	0.947835	Primary
resint_SV_LV	output.16.RAB11FIP3.Cardiometabolic_II.txt	Inverse variance weighted	2	0.0644912	0.169813	0.704109	0.947835	Primary
resint_LVESV	output.2.RNF149.Cardiometabolic_II.txt	Inverse variance weighted	8	0.0057177	0.0150568	0.704138	0.947835	Primary
resint_SV_LV	output.19.PRDX2.Inflammation_II.txt	Inverse variance weighted	2	-0.0139044	0.0366186	0.704161	0.947835	Primary
resint_LV Sphericity, ED	output.6.FKBP5.Neurology.txt	Inverse variance weighted	6	0.00912635	0.0240451	0.704279	0.947835	Primary
resint_LVEDV	output.22.OSM.Inflammation.txt	Wald ratio	1	-0.0297985	0.0785103	0.70428	0.947835	Primary
resint_LVM	output.9.ADAMTSL2.Cardiometabolic_II.txt	Inverse variance weighted	6	0.011668	0.0307473	0.70433	0.947835	Primary
resint_LV Sphericity, ES	output.22.ST13.Inflammation_II.txt	Wald ratio	1	0.0336722	0.0887349	0.704339	0.947835	Primary
resint_LV Sphericity, ES	output.2.C2orf69.Neurology_II.txt	Wald ratio	1	-0.0201543	0.0531211	0.704388	0.947835	Primary
resint_LV Sphericity, ES	output.3.APOD.Inflammation_II.txt	Inverse variance weighted	9	-0.00762177	0.0200923	0.704437	0.947835	Primary
resint_LVM	output.17.CCL7.Inflammation.txt	Inverse variance weighted	3	-0.0210459	0.0554814	0.704441	0.947835	Primary
resint_LV Sphericity, ED	output.11.FDX1.Cardiometabolic_II.txt	Wald ratio	1	-0.0359229	0.0947325	0.704537	0.947835	Primary
resint_LV Sphericity, ED	output.1.PPIE.Oncology_II.txt	Wald ratio	1	0.0427505	0.112766	0.704607	0.947835	Primary
resint_LV Sphericity, ES	output.16.APOBR.Cardiometabolic_II.txt	Inverse variance weighted	120	0.0012229	0.00322745	0.704758	0.947835	Primary
resint_LV Surface Area, ES	output.1.PIGR.Neurology.txt	Inverse variance weighted	3	0.0138535	0.0365688	0.704811	0.947835	Primary
resint_LVEDV	output.14.GZMB.Inflammation.txt	Inverse variance weighted	16	-0.00496778	0.0131144	0.704834	0.947835	Primary
resint_LVEDV	output.11.CBLIF.Cardiometabolic.txt	Inverse variance weighted	4	-0.0204843	0.0540896	0.704903	0.947835	Primary
resint_LVEF	output.2.SPRED2.Inflammation_II.txt	Inverse variance weighted	2	0.0242845	0.0641346	0.704948	0.947835	Primary
resint_SV_LV	output.5.SNX2.Oncology_II.txt	Wald ratio	1	-0.0342634	0.0905127	0.705024	0.947835	Primary
resint_LV Sphericity, ES	output.7.TPK1.Cardiometabolic_II.txt	Inverse variance weighted	21	-0.00359791	0.00950489	0.705035	0.947835	Primary
resint_LV Surface Area, ES	output.3.LAMP3.Inflammation.txt	Inverse variance weighted	9	-0.00705936	0.0186504	0.705051	0.947835	Primary
resint_SV_LV	output.6.NT5E.Oncology.txt	Inverse variance weighted	57	0.0021057	0.00556324	0.705057	0.947835	Primary
resint_LV Sphericity, ED	output.8.DEFB104A_DEFB104B.Neurology_II.txt	Inverse variance weighted	12	-0.00851892	0.0225081	0.705072	0.947835	Primary
resint_LVEF	output.10.FGFBP3.Neurology_II.txt	Inverse variance weighted	30	0.00378685	0.0100055	0.705076	0.947835	Primary
resint_SV_LV	output.3.LZTFL1.Inflammation_II.txt	Inverse variance weighted	2	-0.0127244	0.0336448	0.705284	0.947934	Primary
resint_LVEDV	output.5.FAM172A.Cardiometabolic_II.txt	Inverse variance weighted	3	-0.0175954	0.0465616	0.705508	0.947934	Primary
resint_LV Surface Area, ED	output.6.MLN.Inflammation.txt	Inverse variance weighted	34	-0.00428423	0.0113377	0.705524	0.947934	Primary
resint_LV Sphericity, ES	output.5.SCGB3A2.Inflammation.txt	Inverse variance weighted	6	-0.0104687	0.0277063	0.705545	0.947934	Primary
resint_LV Sphericity, ES	output.22.GSTT2B.Neurology_II.txt	Inverse variance weighted	94	-0.00150554	0.00398518	0.70559	0.947934	Primary
resint_SV_LV	output.12.LTBR.Inflammation.txt	Inverse variance weighted	11	-0.00475565	0.0125888	0.705602	0.947934	Primary
resint_LV Surface Area, ED	output.1.PROK1.Inflammation.txt	Inverse variance weighted	34	-0.00396524	0.0104973	0.705625	0.947934	Primary
resint_LV Sphericity, ED	output.4.AFM.Inflammation_II.txt	Inverse variance weighted	5	0.00849278	0.0224833	0.705626	0.947934	Primary
resint_LV Surface Area, ES	output.16.CES3.Oncology.txt	Inverse variance weighted	12	0.00804899	0.0213097	0.705642	0.947934	Primary
resint_LVESV	output.3.IL17RB.Inflammation.txt	Inverse variance weighted	68	0.00174215	0.00461289	0.705675	0.947934	Primary
resint_LV Surface Area, ED	output.1.IL10.Inflammation.txt	Wald ratio	1	0.0179922	0.0476593	0.705789	0.947934	Primary
resint_LV Sphericity, ES	output.14.HSPA2.Oncology_II.txt	Inverse variance weighted	4	0.0209045	0.0553765	0.705804	0.947934	Primary
resint_LV Surface Area, ES	output.15.PRTG.Oncology.txt	Inverse variance weighted	45	-0.00292473	0.00775002	0.705888	0.947934	Primary
resint_SV_LV	output.6.FKBP5.Neurology.txt	Inverse variance weighted	6	-0.0156411	0.0414463	0.705889	0.947934	Primary
resint_LV Sphericity, ES	output.19.KLK4.Oncology.txt	Inverse variance weighted	34	0.0026858	0.00711803	0.705933	0.947934	Primary
resint_LVM	output.9.SSNA1.Oncology_II.txt	Inverse variance weighted	2	0.0238596	0.0632451	0.705983	0.947934	Primary
resint_LVEF	output.1.FCRL6.Inflammation.txt	Inverse variance weighted	46	0.00205333	0.00544375	0.706032	0.947934	Primary
resint_LV Surface Area, ES	output.2.TXNDC9.Neurology_II.txt	Wald ratio	1	-0.0330765	0.0877095	0.706089	0.94794	Primary
resint_LV Sphericity, ED	output.16.PLA2G10.Neurology.txt	Inverse variance weighted	7	-0.00724505	0.0192283	0.706329	0.948095	Primary
resint_LVESV	output.2.ITGB6.Inflammation.txt	Inverse variance weighted	13	0.00563034	0.014944	0.70635	0.948095	Primary
resint_LV Sphericity, ES	output.3.CHL1.Cardiometabolic.txt	Inverse variance weighted	22	-0.00389341	0.0103357	0.706401	0.948095	Primary
resint_LVEDV	output.14.CHGA.Cardiometabolic_II.txt	Inverse variance weighted	4	0.00883179	0.0234464	0.706411	0.948095	Primary
resint_LV Surface Area, ES	output.9.SPINK4.Inflammation.txt	Inverse variance weighted	68	-0.00172909	0.00459206	0.706517	0.948102	Primary
resint_LVESV	output.2.C2orf69.Neurology_II.txt	Wald ratio	1	0.0197691	0.0525029	0.70652	0.948102	Primary
resint_LV Sphericity, ES	output.19.LHB.Oncology.txt	Wald ratio	1	0.0280148	0.0745151	0.706945	0.948503	Primary
resint_LV Surface Area, ES	output.6.TPMT.Oncology.txt	Inverse variance weighted	22	0.00326918	0.00869557	0.706947	0.948503	Primary
resint_LVESV	output.11.DKK3.Cardiometabolic.txt	Inverse variance weighted	19	-0.00499464	0.0132884	0.707019	0.948503	Primary
resint_LVM	output.2.PROC.Cardiometabolic.txt	Inverse variance weighted	5	0.0169318	0.0450491	0.707027	0.948503	Primary
resint_LV Sphericity, ES	output.5.OXCT1.Cardiometabolic_II.txt	Wald ratio	1	-0.0417807	0.111268	0.707291	0.948718	Primary
resint_LV Sphericity, ED	output.1.PROK1.Inflammation.txt	Inverse variance weighted	34	-0.00397723	0.0105919	0.707291	0.948718	Primary
resint_LVM	output.2.C2orf69.Neurology_II.txt	Wald ratio	1	0.0201586	0.0537184	0.707465	0.948881	Primary
resint_LV Surface Area, ED	output.22.GGT1.Neurology.txt	Inverse variance weighted	17	-0.00559403	0.0149172	0.707656	0.949068	Primary
resint_LV Surface Area, ED	output.10.DKK1.Neurology.txt	Inverse variance weighted	5	0.0158895	0.0423842	0.707741	0.949112	Primary
resint_LVM	output.17.CDC27.Oncology.txt	Wald ratio	1	-0.0221089	0.0589914	0.707823	0.949153	Primary
resint_SV_LV	output.1.CSF1.Inflammation.txt	Inverse variance weighted	4	0.0117997	0.0314915	0.707888	0.94917	Primary
resint_LVESV	output.2.TXNDC9.Neurology_II.txt	Wald ratio	1	-0.0327391	0.087496	0.708271	0.949506	Primary
resint_LV Surface Area, ES	output.12.CKAP4.Inflammation.txt	Inverse variance weighted	10	0.0061886	0.0165414	0.70831	0.949506	Primary
resint_LV Sphericity, ED	output.12.LTBR.Inflammation.txt	Inverse variance weighted	11	0.00477392	0.0127618	0.708345	0.949506	Primary
resint_LV Sphericity, ES	output.19.KLK3.Cardiometabolic_II.txt	Inverse variance weighted	3	-0.0396237	0.105924	0.708347	0.949506	Primary
resint_LV Sphericity, ED	output.2.ITGA6.Inflammation.txt	Inverse variance weighted	8	0.0107768	0.0288186	0.708439	0.949536	Primary
resint_LV Surface Area, ED	output.14.SMOC1.Oncology.txt	Inverse variance weighted	16	0.00469161	0.0125494	0.708515	0.949536	Primary
resint_LVEDV	output.14.NPC2.Cardiometabolic_II.txt	Inverse variance weighted	10	0.00454286	0.012152	0.708525	0.949536	Primary
resint_SV_LV	output.18.PTPRM.Inflammation.txt	Inverse variance weighted	6	-0.0170414	0.0456244	0.708765	0.949712	Primary
resint_LVM	output.19.SIGLEC7.Cardiometabolic.txt	Inverse variance weighted	12	0.0043766	0.0117213	0.708859	0.949712	Primary
resint_LV Surface Area, ES	output.16.WFIKKN1.Neurology.txt	Inverse variance weighted	11	-0.00512265	0.0137218	0.708909	0.949712	Primary
resint_LVEF	output.20.STX16.Oncology.txt	Inverse variance weighted	2	0.0221005	0.0592064	0.70894	0.949712	Primary
resint_LVEF	output.1.CELA2A.Cardiometabolic_II.txt	Inverse variance weighted	5	-0.0263117	0.070505	0.709008	0.949712	Primary
resint_SV_LV	output.10.ADAM8.Neurology.txt	Inverse variance weighted	25	-0.0031267	0.00838034	0.709075	0.949712	Primary
resint_LVEF	output.7.CD36.Inflammation_II.txt	Inverse variance weighted	17	-0.00638856	0.0171254	0.709114	0.949712	Primary
resint_LV Surface Area, ES	output.4.KDR.Oncology.txt	Inverse variance weighted	30	-0.00286085	0.00767203	0.709227	0.949712	Primary
resint_LVESV	output.2.IGFBP2.Cardiometabolic.txt	Inverse variance weighted	2	0.0219933	0.0589805	0.70923	0.949712	Primary
resint_LV Surface Area, ES	output.9.FCN2.Cardiometabolic.txt	Inverse variance weighted	56	-0.00208361	0.00558867	0.709277	0.949712	Primary
resint_LV Surface Area, ES	output.17.CSF3.Inflammation.txt	Inverse variance weighted	4	-0.0286035	0.0767409	0.70935	0.949712	Primary
resint_SV_LV	output.15.CSPG4.Cardiometabolic_II.txt	Inverse variance weighted	4	-0.0111657	0.0299597	0.709378	0.949712	Primary
resint_LV Sphericity, ES	output.8.STC1.Neurology.txt	Inverse variance weighted	2	-0.0349854	0.0938793	0.709399	0.949712	Primary
resint_LV Surface Area, ED	output.19.AXL.Cardiometabolic.txt	Inverse variance weighted	7	-0.00933095	0.025039	0.709404	0.949712	Primary
resint_LVEDV	output.17.CEP112.Cardiometabolic_II.txt	Inverse variance weighted	7	-0.00661384	0.0177499	0.709437	0.949712	Primary
resint_LV Sphericity, ED	output.10.LHPP.Inflammation.txt	Inverse variance weighted	27	0.00371384	0.00997045	0.709532	0.94977	Primary
resint_LV Surface Area, ED	output.3.CD200.Inflammation.txt	Inverse variance weighted	13	-0.00668732	0.01796	0.709636	0.949839	Primary
resint_LVEF	output.17.GIT1.Inflammation_II.txt	Inverse variance weighted	2	0.0570056	0.153165	0.709756	0.949911	Primary
resint_LV Sphericity, ES	output.18.SERPINB8.Inflammation.txt	Inverse variance weighted	54	-0.00192252	0.0051662	0.709793	0.949911	Primary
resint_SV_LV	output.11.TPP1.Inflammation.txt	Inverse variance weighted	8	0.00509801	0.0137053	0.709912	0.949938	Primary
resint_LVM	output.19.BSG.Inflammation.txt	Inverse variance weighted	3	0.0117024	0.0314688	0.709988	0.949938	Primary
resint_LV Surface Area, ES	output.17.TRIM25.Oncology_II.txt	Wald ratio	1	0.0199588	0.0536755	0.710011	0.949938	Primary
resint_LVEDV	output.2.CD302.Oncology.txt	Inverse variance weighted	14	0.0053698	0.0144417	0.710021	0.949938	Primary
resint_LVM	output.2.MDH1.Inflammation_II.txt	Inverse variance weighted	3	0.0474732	0.127749	0.710181	0.950032	Primary
resint_LV Sphericity, ED	output.11.ESAM.Cardiometabolic.txt	Inverse variance weighted	2	-0.00671853	0.0180827	0.710232	0.950032	Primary
resint_LVESV	output.2.GPC1.Oncology.txt	Inverse variance weighted	20	-0.00539492	0.0145285	0.710389	0.950032	Primary
resint_LV Sphericity, ED	output.21.IFNAR1.Oncology_II.txt	Inverse variance weighted	29	-0.0033407	0.00899867	0.710456	0.950032	Primary
resint_LV Sphericity, ES	output.2.REG1A.Cardiometabolic.txt	Inverse variance weighted	20	0.00411994	0.0110998	0.71051	0.950032	Primary
resint_LVEDV	output.12.UNG.Oncology_II.txt	Wald ratio	1	-0.0363854	0.0980493	0.710568	0.950032	Primary
resint_LVESV	output.19.ICAM4.Inflammation.txt	Inverse variance weighted	3	0.012912	0.0347998	0.710609	0.950032	Primary
resint_LVESV	output.1.TNN.Cardiometabolic_II.txt	Inverse variance weighted	80	-0.00159472	0.00429817	0.71062	0.950032	Primary
resint_LV Sphericity, ES	output.8.CDH17.Cardiometabolic.txt	Inverse variance weighted	28	-0.0043091	0.0116156	0.710656	0.950032	Primary
resint_LVEDV	output.17.HS3ST3B1.Oncology.txt	Inverse variance weighted	17	0.00375872	0.0101376	0.710808	0.950032	Primary
resint_LV Surface Area, ED	output.3.MELTF.Cardiometabolic_II.txt	Inverse variance weighted	63	-0.00231926	0.00625604	0.710843	0.950032	Primary
resint_LV Surface Area, ED	output.3.CLEC3B.Inflammation_II.txt	Inverse variance weighted	8	0.00690009	0.0186204	0.710961	0.950032	Primary
resint_LVEDV	output.18.CNDP1.Cardiometabolic.txt	Inverse variance weighted	27	0.00430404	0.0116148	0.710961	0.950032	Primary
resint_SV_LV	output.6.TNF.Inflammation.txt	Inverse variance weighted	5	0.0341912	0.092315	0.711103	0.950032	Primary
resint_LVEF	output.11.FOLR3.Oncology.txt	Inverse variance weighted	42	0.00179224	0.00484316	0.711342	0.950032	Primary
resint_LV Surface Area, ED	output.2.SERPINE2.Cardiometabolic_II.txt	Inverse variance weighted	41	-0.00292145	0.00789471	0.711344	0.950032	Primary
resint_SV_LV	output.10.PBLD.Neurology.txt	Inverse variance weighted	43	-0.00317318	0.00857677	0.711402	0.950032	Primary
resint_LVEDV	output.9.RLN2.Inflammation_II.txt	Inverse variance weighted	8	0.0110375	0.0298333	0.711404	0.950032	Primary
resint_LV Sphericity, ES	output.15.CAPN3.Oncology_II.txt	Wald ratio	1	-0.0414861	0.112134	0.711405	0.950032	Primary
resint_LV Surface Area, ED	output.5.CSF2.Cardiometabolic_II.txt	Inverse variance weighted	4	-0.00983364	0.026581	0.71142	0.950032	Primary
resint_LVEF	output.17.SGSH.Cardiometabolic_II.txt	Inverse variance weighted	90	0.00155695	0.00420896	0.711448	0.950032	Primary
resint_LVM	output.2.ITGB6.Inflammation.txt	Inverse variance weighted	13	-0.00517686	0.0139954	0.711459	0.950032	Primary
resint_LVEDV	output.17.ICAM2.Cardiometabolic.txt	Inverse variance weighted	2	-0.0210793	0.0569975	0.71151	0.950032	Primary
resint_SV_LV	output.16.ARL2BP.Cardiometabolic_II.txt	Inverse variance weighted	3	0.00666261	0.018016	0.711519	0.950032	Primary
resint_LV Surface Area, ED	output.12.KRT5.Neurology.txt	Inverse variance weighted	2	-0.0149946	0.040549	0.711539	0.950032	Primary
resint_LVM	output.9.ERP44.Oncology.txt	Inverse variance weighted	2	-0.0287341	0.0777147	0.711578	0.950032	Primary
resint_LVM	output.22.ANKRD54.Oncology.txt	Wald ratio	1	0.0263263	0.0712153	0.711627	0.950032	Primary
resint_LV Surface Area, ED	output.22.CHCHD10.Neurology_II.txt	Inverse variance weighted	3	-0.0354715	0.0959599	0.711644	0.950032	Primary
resint_LVEDV	output.2.HS6ST1.Oncology.txt	Inverse variance weighted	11	0.00643593	0.0174153	0.711713	0.950032	Primary
resint_LV Sphericity, ED	output.5.MZB1.Inflammation.txt	Inverse variance weighted	3	0.0229365	0.0620781	0.711772	0.950032	Primary
resint_LVESV	output.1.FCGR3B.Cardiometabolic.txt	Inverse variance weighted	78	-0.00194913	0.005279	0.711961	0.950032	Primary
resint_SV_LV	output.7.BMPER.Inflammation_II.txt	Inverse variance weighted	14	-0.00675448	0.0182993	0.712045	0.950032	Primary
resint_LV Surface Area, ED	output.2.ERBB4.Oncology.txt	Inverse variance weighted	15	0.00900345	0.0243942	0.712067	0.950032	Primary
resint_LVESV	output.1.CTSS.Neurology.txt	Inverse variance weighted	40	0.00357748	0.00970139	0.712307	0.950032	Primary
resint_LV Surface Area, ES	output.2.ALPP.Oncology.txt	Inverse variance weighted	54	0.00239426	0.00649379	0.712352	0.950032	Primary
resint_LV Surface Area, ED	output.11.CYB5R2.Oncology_II.txt	Inverse variance weighted	14	0.00574248	0.0155753	0.712358	0.950032	Primary
resint_LVESV	output.4.TLR3.Inflammation.txt	Inverse variance weighted	117	0.00131604	0.00357001	0.712398	0.950032	Primary
resint_LVESV	output.2.HPCAL1.Inflammation.txt	Inverse variance weighted	3	-0.00922783	0.0250338	0.712415	0.950032	Primary
resint_LV Sphericity, ED	output.3.ABHD14B.Neurology.txt	Inverse variance weighted	5	-0.00766341	0.0207903	0.712422	0.950032	Primary
resint_LVEF	output.13.PCDH17.Cardiometabolic.txt	Inverse variance weighted	3	0.0172723	0.0468626	0.712446	0.950032	Primary
resint_LVESV	output.1.QSOX1.Inflammation_II.txt	Inverse variance weighted	36	-0.00249243	0.0067636	0.712495	0.950032	Primary
resint_LVM	output.2.GALNT3.Inflammation.txt	Inverse variance weighted	37	0.00428506	0.0116304	0.712547	0.950032	Primary
resint_LVM	output.5.HAVCR2.Neurology.txt	Inverse variance weighted	7	-0.00366451	0.00994632	0.712554	0.950032	Primary
resint_LV Sphericity, ED	output.22.HMOX1.Cardiometabolic.txt	Inverse variance weighted	3	0.0334879	0.0908966	0.712562	0.950032	Primary
resint_LVESV	output.20.CBLN4.Oncology.txt	Inverse variance weighted	24	0.00445357	0.0120884	0.712563	0.950032	Primary
resint_LV Surface Area, ED	output.2.METAP1D.Inflammation.txt	Inverse variance weighted	4	0.0169953	0.0461374	0.712602	0.950032	Primary
resint_LV Surface Area, ED	output.16.SMPD3.Inflammation_II.txt	Wald ratio	1	-0.0394113	0.107001	0.71263	0.950032	Primary
resint_LVEDV	output.11.CALCB.Neurology_II.txt	Inverse variance weighted	7	-0.0134805	0.0366001	0.712636	0.950032	Primary
resint_LV Surface Area, ED	output.12.LACRT.Oncology_II.txt	Wald ratio	1	0.0269605	0.0732545	0.712844	0.950032	Primary
resint_LV Surface Area, ED	output.15.SCG3.Inflammation.txt	Inverse variance weighted	61	0.00216905	0.00589366	0.71285	0.950032	Primary
resint_LV Surface Area, ED	output.12.APPL2.Inflammation_II.txt	Inverse variance weighted	4	0.0107031	0.0290829	0.712857	0.950032	Primary
resint_LV Sphericity, ES	output.2.NFU1.Oncology_II.txt	Inverse variance weighted	3	-0.0248851	0.0676187	0.712857	0.950032	Primary
resint_LV Sphericity, ED	output.17.PLXDC1.Oncology.txt	Inverse variance weighted	17	-0.00442947	0.0120374	0.712891	0.950032	Primary
resint_LV Sphericity, ES	output.19.KLK13.Oncology.txt	Inverse variance weighted	15	-0.00316461	0.00860047	0.712905	0.950032	Primary
resint_LVEDV	output.4.ADH1B.Inflammation_II.txt	Inverse variance weighted	5	0.00922642	0.0250791	0.712953	0.950032	Primary
resint_LVEDV	output.6.STX7.Inflammation_II.txt	Inverse variance weighted	53	-0.00233911	0.00636694	0.713332	0.950388	Primary
resint_LVM	output.11.VEGFB.Inflammation_II.txt	Inverse variance weighted	6	0.0247354	0.0673356	0.713362	0.950388	Primary
resint_LVEF	output.22.TEF.Cardiometabolic_II.txt	Wald ratio	1	-0.0249245	0.0678541	0.713376	0.950388	Primary
resint_LVEF	output.10.PRAP1.Cardiometabolic_II.txt	Inverse variance weighted	7	0.00620617	0.0169109	0.713625	0.950585	Primary
resint_LV Sphericity, ES	output.1.CEP85.Oncology.txt	Wald ratio	1	0.0155656	0.0424275	0.713712	0.950585	Primary
resint_LV Sphericity, ED	output.4.AFP.Neurology.txt	Inverse variance weighted	7	-0.00771701	0.021035	0.71372	0.950585	Primary
resint_LVESV	output.15.CAPN3.Oncology_II.txt	Wald ratio	1	-0.0405836	0.110628	0.713733	0.950585	Primary
resint_LV Surface Area, ED	output.1.S100A13.Inflammation_II.txt	Inverse variance weighted	11	0.00490562	0.0133836	0.713962	0.950778	Primary
resint_LV Sphericity, ED	output.21.TFF1.Neurology.txt	Inverse variance weighted	7	-0.00712389	0.0194369	0.713981	0.950778	Primary
resint_LV Sphericity, ED	output.5.SELENOP.Inflammation_II.txt	Inverse variance weighted	3	-0.0156232	0.0426535	0.714155	0.95094	Primary
resint_LVM	output.3.HEG1.Inflammation_II.txt	Inverse variance weighted	4	0.0118927	0.0324932	0.714362	0.950965	Primary
resint_LVEDV	output.4.S100P.Cardiometabolic.txt	Inverse variance weighted	5	-0.0061346	0.0167697	0.714504	0.950965	Primary
resint_SV_LV	output.8.IDO1.Cardiometabolic_II.txt	Inverse variance weighted	16	-0.00519256	0.0141954	0.71452	0.950965	Primary
resint_SV_LV	output.17.CCL7.Inflammation.txt	Inverse variance weighted	3	-0.0200334	0.0547674	0.714522	0.950965	Primary
resint_LVEF	output.12.C1RL.Inflammation_II.txt	Inverse variance weighted	32	0.00263111	0.00719406	0.714563	0.950965	Primary
resint_LV Surface Area, ED	output.12.LTA4H.Oncology.txt	Inverse variance weighted	3	-0.0129003	0.0352768	0.714598	0.950965	Primary
resint_LV Surface Area, ES	output.17.SERPINF2.Inflammation_II.txt	Inverse variance weighted	3	-0.023218	0.0634913	0.714598	0.950965	Primary
resint_LVM	output.3.IL20RB.Inflammation_II.txt	Inverse variance weighted	3	0.0138019	0.03775	0.714653	0.950965	Primary
resint_LVM	output.15.PPP1R14D.Neurology_II.txt	Wald ratio	1	0.0304881	0.0833954	0.714675	0.950965	Primary
resint_LV Sphericity, ES	output.17.WFIKKN2.Inflammation.txt	Inverse variance weighted	52	0.00222532	0.00608747	0.714695	0.950965	Primary
resint_LVESV	output.16.CALB2.Neurology.txt	Wald ratio	1	-0.0273648	0.0748721	0.714748	0.950967	Primary
resint_LVEF	output.19.CEACAM6.Cardiometabolic_II.txt	Inverse variance weighted	2	0.0155082	0.0424817	0.71507	0.951276	Primary
resint_LVESV	output.3.MASP1.Neurology.txt	Inverse variance weighted	11	0.00766503	0.0209999	0.71511	0.951276	Primary
resint_LV Surface Area, ES	output.13.TNFSF13B.Cardiometabolic.txt	Inverse variance weighted	6	-0.00631906	0.0173141	0.715137	0.951276	Primary
resint_LV Sphericity, ES	output.5.IL31RA.Inflammation_II.txt	Inverse variance weighted	51	0.00218933	0.0060002	0.715204	0.951291	Primary
resint_LV Surface Area, ED	output.1.ANGPTL1.Cardiometabolic.txt	Inverse variance weighted	23	-0.00385048	0.0105561	0.715288	0.951291	Primary
resint_LVEF	output.16.PLA2G10.Neurology.txt	Inverse variance weighted	7	-0.00793963	0.0217679	0.715305	0.951291	Primary
resint_LVESV	output.1.CHIT1.Cardiometabolic.txt	Inverse variance weighted	72	-0.00184651	0.00506627	0.715506	0.951391	Primary
resint_LV Surface Area, ES	output.1.CD58.Inflammation.txt	Inverse variance weighted	5	-0.00776691	0.0213109	0.715517	0.951391	Primary
resint_LVEDV	output.19.FGF21.Oncology.txt	Inverse variance weighted	4	-0.0167925	0.0460799	0.715544	0.951391	Primary
resint_LVESV	output.9.SPINK4.Inflammation.txt	Inverse variance weighted	68	-0.00166906	0.00458078	0.715588	0.951391	Primary
resint_LV Surface Area, ES	output.19.NOTCH3.Cardiometabolic.txt	Inverse variance weighted	5	0.0109062	0.0299421	0.715676	0.951412	Primary
resint_LV Sphericity, ED	output.16.PRSS27.Cardiometabolic.txt	Inverse variance weighted	7	0.010623	0.0291684	0.715713	0.951412	Primary
resint_LV Surface Area, ED	output.12.MANSC4.Cardiometabolic_II.txt	Inverse variance weighted	60	-0.0018591	0.00510558	0.71576	0.951412	Primary
resint_LVEF	output.10.ACTA2.Cardiometabolic.txt	Wald ratio	1	-0.0282777	0.0776964	0.715894	0.95151	Primary
resint_LVEDV	output.19.FLT3LG.Inflammation.txt	Inverse variance weighted	2	0.029574	0.0812712	0.715938	0.95151	Primary
resint_LV Surface Area, ED	output.7.SERPINE1.Cardiometabolic.txt	Inverse variance weighted	6	-0.0105391	0.0289703	0.716015	0.951513	Primary
resint_LVEDV	output.22.GP1BB.Cardiometabolic_II.txt	Wald ratio	1	0.012728	0.0350013	0.716123	0.951513	Primary
resint_LV Surface Area, ED	output.11.PPME1.Oncology.txt	Wald ratio	1	0.0383682	0.105516	0.716139	0.951513	Primary
resint_LVM	output.2.METAP1D.Inflammation.txt	Inverse variance weighted	4	-0.0168831	0.0464318	0.716149	0.951513	Primary
resint_SV_LV	output.2.DTNB.Oncology_II.txt	Inverse variance weighted	2	-0.0281361	0.0774017	0.716226	0.95152	Primary
resint_LVEDV	output.6.PI16.Inflammation_II.txt	Inverse variance weighted	18	0.00482384	0.0132928	0.716686	0.95152	Primary
resint_LV Sphericity, ES	output.15.GOLM2.Neurology.txt	Inverse variance weighted	2	-0.0233969	0.0644774	0.716702	0.95152	Primary
resint_LV Sphericity, ED	output.16.CRYM.Neurology_II.txt	Inverse variance weighted	15	0.00493986	0.013621	0.716855	0.95152	Primary
resint_LV Surface Area, ES	output.11.MDK.Oncology.txt	Inverse variance weighted	3	0.0200052	0.0551616	0.716855	0.95152	Primary
resint_LVESV	output.6.APOM.Cardiometabolic.txt	Inverse variance weighted	12	-0.00976385	0.0269239	0.71687	0.95152	Primary
resint_LVEF	output.12.CLEC6A.Oncology.txt	Inverse variance weighted	33	0.00260736	0.0071924	0.716967	0.95152	Primary
resint_LVEDV	output.13.TNFSF13B.Cardiometabolic.txt	Inverse variance weighted	6	-0.00637472	0.017592	0.717079	0.95152	Primary
resint_LVESV	output.7.KEL.Neurology.txt	Inverse variance weighted	9	0.00432328	0.0119311	0.717088	0.95152	Primary
resint_LVEF	output.2.GALNT5.Cardiometabolic_II.txt	Inverse variance weighted	10	-0.00429924	0.0118694	0.717194	0.95152	Primary
resint_LVEF	output.11.RAB6A.Inflammation.txt	Wald ratio	1	-0.0347775	0.0960467	0.717285	0.95152	Primary
resint_LV Surface Area, ES	output.16.CRYM.Neurology_II.txt	Inverse variance weighted	15	0.00415277	0.0114692	0.717292	0.95152	Primary
resint_LV Sphericity, ED	output.2.VWC2L.Neurology_II.txt	Inverse variance weighted	2	0.0181913	0.0502443	0.71731	0.95152	Primary
resint_LVEF	output.1.PER3.Inflammation_II.txt	Inverse variance weighted	30	-0.00328235	0.00906593	0.717312	0.95152	Primary
resint_LV Surface Area, ED	output.7.VWC2.Neurology.txt	Inverse variance weighted	33	-0.00414523	0.0114499	0.717328	0.95152	Primary
resint_LVEDV	output.6.APOM.Cardiometabolic.txt	Inverse variance weighted	12	-0.0105527	0.0291558	0.717395	0.95152	Primary
resint_LV Surface Area, ES	output.1.ADAM15.Cardiometabolic.txt	Inverse variance weighted	61	-0.00191226	0.00528365	0.717412	0.95152	Primary
resint_LV Sphericity, ES	output.1.YOD1.Cardiometabolic_II.txt	Inverse variance weighted	2	-0.0152268	0.0420748	0.717428	0.95152	Primary
resint_LV Surface Area, ES	output.7.AOC1.Inflammation.txt	Inverse variance weighted	4	-0.00593521	0.0164175	0.717713	0.95152	Primary
resint_LV Surface Area, ES	output.7.FAM3C.Cardiometabolic.txt	Wald ratio	1	-0.0168011	0.0464828	0.717765	0.95152	Primary
resint_LV Surface Area, ED	output.17.ICAM2.Cardiometabolic.txt	Inverse variance weighted	2	-0.0238704	0.0660519	0.717809	0.95152	Primary
resint_LV Sphericity, ES	output.21.SOD1.Cardiometabolic.txt	Inverse variance weighted	2	-0.0277053	0.0766711	0.717836	0.95152	Primary
resint_LVESV	output.3.LZTFL1.Inflammation_II.txt	Inverse variance weighted	2	-0.0245704	0.0679987	0.717848	0.95152	Primary
resint_LVEF	output.6.SOD2.Neurology.txt	Inverse variance weighted	4	0.00943671	0.0261208	0.717897	0.95152	Primary
resint_SV_LV	output.4.CLGN.Neurology_II.txt	Inverse variance weighted	39	-0.00203694	0.00563862	0.717913	0.95152	Primary
resint_SV_LV	output.1.EFCAB14.Oncology_II.txt	Inverse variance weighted	2	-0.0131949	0.0365289	0.717936	0.95152	Primary
resint_LV Sphericity, ED	output.19.RETN.Cardiometabolic.txt	Inverse variance weighted	10	0.00353007	0.00977317	0.71795	0.95152	Primary
resint_LV Sphericity, ED	output.6.NFKBIE.Oncology.txt	Wald ratio	1	0.00812041	0.0224827	0.717961	0.95152	Primary
resint_LVEF	output.19.NCR1.Inflammation.txt	Inverse variance weighted	8	-0.00628188	0.0173925	0.717963	0.95152	Primary
resint_LV Sphericity, ES	output.1.RABGAP1L.Inflammation.txt	Wald ratio	1	-0.023097	0.0639517	0.717977	0.95152	Primary
resint_LVESV	output.10.GFRA1.Oncology.txt	Inverse variance weighted	10	-0.00636205	0.0176162	0.717989	0.95152	Primary
resint_LV Sphericity, ED	output.12.ENDOU.Oncology_II.txt	Inverse variance weighted	20	-0.0050388	0.0139526	0.717998	0.95152	Primary
resint_SV_LV	output.22.APOL1.Inflammation_II.txt	Inverse variance weighted	5	0.00565498	0.0156609	0.718033	0.95152	Primary
resint_LVEF	output.11.TRIM21.Inflammation.txt	Inverse variance weighted	3	-0.013176	0.0364912	0.718044	0.95152	Primary
resint_LV Surface Area, ED	output.3.TFRC.Cardiometabolic.txt	Inverse variance weighted	52	0.00247021	0.00684195	0.718071	0.95152	Primary
resint_LV Sphericity, ES	output.7.C7orf50.Neurology_II.txt	Inverse variance weighted	16	0.00495888	0.0137357	0.718083	0.95152	Primary
resint_LV Sphericity, ED	output.17.ERN1.Oncology_II.txt	Inverse variance weighted	4	0.0117891	0.0326564	0.718097	0.95152	Primary
resint_LVESV	output.3.DCBLD2.Oncology.txt	Inverse variance weighted	13	0.00427926	0.0118573	0.718177	0.95152	Primary
resint_LV Sphericity, ED	output.19.KLK14.Oncology.txt	Inverse variance weighted	25	0.00306859	0.00850298	0.718186	0.95152	Primary
resint_LV Surface Area, ES	output.17.KIF1C.Cardiometabolic_II.txt	Wald ratio	1	-0.0204155	0.0566151	0.718397	0.95173	Primary
resint_LVESV	output.6.MOG.Oncology.txt	Inverse variance weighted	10	-0.00588373	0.0163344	0.718694	0.951805	Primary
resint_LVM	output.4.GNPDA2.Inflammation_II.txt	Inverse variance weighted	14	0.00477701	0.0132697	0.718852	0.951805	Primary
resint_LVESV	output.1.GSTM4.Cardiometabolic_II.txt	Inverse variance weighted	14	-0.00529616	0.014714	0.718892	0.951805	Primary
resint_LV Sphericity, ES	output.11.F2.Inflammation_II.txt	Inverse variance weighted	6	0.0136483	0.0379273	0.718955	0.951805	Primary
resint_LV Sphericity, ES	output.2.IL1RL1.Cardiometabolic.txt	Inverse variance weighted	85	0.001726	0.0047964	0.718957	0.951805	Primary
resint_LVEDV	output.19.NOTCH3.Cardiometabolic.txt	Inverse variance weighted	5	0.0130265	0.0361995	0.718958	0.951805	Primary
resint_LV Sphericity, ED	output.1.TNN.Cardiometabolic_II.txt	Inverse variance weighted	80	-0.00137835	0.00383049	0.71897	0.951805	Primary
resint_LVESV	output.14.RAB2B.Oncology_II.txt	Wald ratio	1	-0.0106185	0.0295116	0.71899	0.951805	Primary
resint_LVEF	output.7.TFPI2.Oncology.txt	Inverse variance weighted	11	-0.00682668	0.0189799	0.719086	0.951805	Primary
resint_LV Sphericity, ED	output.1.S100A4.Oncology.txt	Inverse variance weighted	5	-0.0149709	0.0416277	0.719119	0.951805	Primary
resint_LV Surface Area, ES	output.4.CXCL8.Neurology.txt	Inverse variance weighted	3	-0.015384	0.0427773	0.719124	0.951805	Primary
resint_LV Surface Area, ED	output.3.NIT2.Cardiometabolic_II.txt	Inverse variance weighted	2	-0.0158579	0.0441027	0.719172	0.951805	Primary
resint_SV_LV	output.2.CD207.Oncology.txt	Inverse variance weighted	29	0.00270279	0.00751828	0.719224	0.951805	Primary
resint_LV Sphericity, ED	output.6.ACOT13.Oncology_II.txt	Inverse variance weighted	3	-0.0272914	0.0759168	0.719227	0.951805	Primary
resint_LVEDV	output.12.VWF.Cardiometabolic.txt	Inverse variance weighted	3	0.0144469	0.0401891	0.719241	0.951805	Primary
resint_LV Sphericity, ES	output.19.DKKL1.Oncology.txt	Inverse variance weighted	112	-0.00104256	0.00290205	0.719409	0.951805	Primary
resint_SV_LV	output.2.PLB1.Neurology_II.txt	Inverse variance weighted	82	-0.00171836	0.00478333	0.719415	0.951805	Primary
resint_LVM	output.2.ANXA4.Cardiometabolic.txt	Wald ratio	1	0.0378012	0.105274	0.71954	0.951805	Primary
resint_SV_LV	output.15.CAPN3.Oncology_II.txt	Wald ratio	1	-0.040154	0.11184	0.719572	0.951805	Primary
resint_LVESV	output.3.PROS1.Inflammation_II.txt	Inverse variance weighted	5	-0.0170889	0.0475976	0.719574	0.951805	Primary
resint_SV_LV	output.2.SCG2.Oncology.txt	Wald ratio	1	0.0386625	0.107702	0.719613	0.951805	Primary
resint_LVESV	output.19.NOTCH3.Cardiometabolic.txt	Inverse variance weighted	5	0.011119	0.0309861	0.719715	0.951805	Primary
resint_SV_LV	output.2.CD28.Oncology.txt	Inverse variance weighted	7	-0.00764894	0.021317	0.719731	0.951805	Primary
resint_SV_LV	output.17.TNFRSF13B.Inflammation.txt	Inverse variance weighted	5	0.0114956	0.0320377	0.719735	0.951805	Primary
resint_LVEF	output.10.IL15RA.Inflammation.txt	Inverse variance weighted	22	-0.00576339	0.0160685	0.719838	0.951805	Primary
resint_LVEF	output.9.TNC.Cardiometabolic.txt	Inverse variance weighted	18	-0.00605288	0.016876	0.719843	0.951805	Primary
resint_LV Surface Area, ED	output.2.ITGB6.Inflammation.txt	Inverse variance weighted	13	-0.00505335	0.0140907	0.719872	0.951805	Primary
resint_LVESV	output.11.NELL1.Oncology.txt	Inverse variance weighted	13	-0.00383769	0.0107026	0.719913	0.951805	Primary
resint_LVM	output.6.SNX9.Cardiometabolic.txt	Inverse variance weighted	3	0.0163909	0.0457267	0.720003	0.951855	Primary
resint_SV_LV	output.16.WFIKKN1.Neurology.txt	Inverse variance weighted	11	-0.00493661	0.0137754	0.720071	0.951863	Primary
resint_LVEF	output.2.STAMBP.Neurology.txt	Inverse variance weighted	2	0.0238523	0.0665813	0.720162	0.951863	Primary
resint_LV Sphericity, ES	output.1.CCN1.Oncology.txt	Inverse variance weighted	5	0.0117104	0.0326889	0.720165	0.951863	Primary
resint_SV_LV	output.16.JPT2.Oncology_II.txt	Wald ratio	1	0.0328896	0.0918632	0.720322	0.952002	Primary
resint_LV Sphericity, ES	output.2.HS6ST1.Oncology.txt	Inverse variance weighted	11	-0.00646321	0.0180645	0.720505	0.952174	Primary
resint_SV_LV	output.11.SAA4.Inflammation_II.txt	Inverse variance weighted	20	-0.00290452	0.00812054	0.720586	0.952213	Primary
resint_LV Surface Area, ED	output.5.ARSB.Oncology.txt	Inverse variance weighted	25	-0.00589144	0.0164756	0.720654	0.952233	Primary
resint_LV Surface Area, ED	output.1.DDI2.Inflammation_II.txt	Wald ratio	1	-0.032814	0.0918674	0.72095	0.952337	Primary
resint_LV Sphericity, ED	output.8.IMPA1.Neurology.txt	Inverse variance weighted	7	-0.00779053	0.0218154	0.721008	0.952337	Primary
resint_LVEF	output.22.BID.Inflammation.txt	Wald ratio	1	0.0240679	0.0673987	0.721019	0.952337	Primary
resint_LVEF	output.14.RNASE3.Cardiometabolic.txt	Inverse variance weighted	11	0.00474249	0.0132827	0.721061	0.952337	Primary
resint_LV Sphericity, ES	output.1.S100A11.Cardiometabolic.txt	Inverse variance weighted	2	0.0130802	0.0366452	0.721135	0.952337	Primary
resint_LVESV	output.6.AIF1.Oncology.txt	Inverse variance weighted	7	-0.0150272	0.0421017	0.721146	0.952337	Primary
resint_LVESV	output.1.CD58.Inflammation.txt	Inverse variance weighted	5	-0.00758821	0.0212599	0.721147	0.952337	Primary
resint_LV Surface Area, ED	output.22.TIMP3.Inflammation.txt	Inverse variance weighted	48	-0.00245183	0.00686986	0.72117	0.952337	Primary
resint_LVESV	output.21.TFF3.Cardiometabolic.txt	Inverse variance weighted	6	-0.00915911	0.0256663	0.721202	0.952337	Primary
resint_LV Surface Area, ES	output.3.PDIA5.Oncology_II.txt	Inverse variance weighted	4	-0.00656175	0.018406	0.721465	0.952477	Primary
resint_LV Surface Area, ED	output.2.DPP4.Cardiometabolic.txt	Inverse variance weighted	11	-0.00597507	0.0167638	0.721522	0.952477	Primary
resint_LV Sphericity, ED	output.16.SEZ6L2.Oncology.txt	Inverse variance weighted	9	-0.00770434	0.0216187	0.721561	0.952477	Primary
resint_SV_LV	output.22.ARSA.Neurology.txt	Inverse variance weighted	16	0.00229141	0.00643126	0.721621	0.952477	Primary
resint_SV_LV	output.3.GHRL.Cardiometabolic.txt	Inverse variance weighted	3	-0.00639728	0.0179585	0.721671	0.952477	Primary
resint_LV Surface Area, ED	output.1.AMY2A.Cardiometabolic.txt	Inverse variance weighted	41	0.00269483	0.00756518	0.721679	0.952477	Primary
resint_SV_LV	output.5.OSMR.Cardiometabolic.txt	Inverse variance weighted	50	-0.00216314	0.00607308	0.721702	0.952477	Primary
resint_SV_LV	output.19.COMP.Cardiometabolic.txt	Inverse variance weighted	7	-0.00696758	0.0195686	0.721797	0.952477	Primary
resint_LV Sphericity, ES	output.2.KYNU.Inflammation.txt	Inverse variance weighted	10	0.00462951	0.0130096	0.721951	0.952477	Primary
resint_LV Surface Area, ES	output.19.SIGLEC9.Oncology.txt	Inverse variance weighted	30	0.00256743	0.00721787	0.722062	0.952477	Primary
resint_LVEDV	output.1.DFFA.Inflammation.txt	Inverse variance weighted	2	-0.0274674	0.0772334	0.722109	0.952477	Primary
resint_LVM	output.14.SERPINA11.Cardiometabolic.txt	Inverse variance weighted	56	0.00212475	0.00597587	0.722174	0.952477	Primary
resint_LVEDV	output.3.NIT2.Cardiometabolic_II.txt	Inverse variance weighted	2	-0.0208303	0.0585885	0.722188	0.952477	Primary
resint_LV Sphericity, ES	output.19.CDKN2D.Oncology.txt	Wald ratio	1	-0.041972	0.118071	0.722228	0.952477	Primary
resint_LV Sphericity, ED	output.11.ADAMTS15.Oncology.txt	Inverse variance weighted	5	0.0202982	0.0571369	0.722398	0.952477	Primary
resint_LVM	output.X.CD99L2.Neurology.txt	Wald ratio	1	-0.0716142	0.201615	0.722438	0.952477	Primary
resint_LVEF	output.12.C1R.Inflammation_II.txt	Inverse variance weighted	12	0.00460576	0.012973	0.722569	0.952477	Primary
resint_LV Sphericity, ED	output.1.PRELP.Inflammation.txt	Inverse variance weighted	17	0.00355481	0.0100135	0.722587	0.952477	Primary
resint_LVESV	output.17.KIF1C.Cardiometabolic_II.txt	Wald ratio	1	-0.0200496	0.0564834	0.722617	0.952477	Primary
resint_LVM	output.1.REN.Cardiometabolic.txt	Inverse variance weighted	4	0.0100246	0.0282454	0.722657	0.952477	Primary
resint_SV_LV	output.1.TNFRSF9.Neurology.txt	Inverse variance weighted	5	0.0097444	0.0274605	0.722701	0.952477	Primary
resint_LVEF	output.1.PPP2R5A.Oncology_II.txt	Wald ratio	1	0.0181409	0.0511254	0.722716	0.952477	Primary
resint_SV_LV	output.3.LRIG1.Oncology.txt	Inverse variance weighted	79	0.00184039	0.00518702	0.722735	0.952477	Primary
resint_LV Surface Area, ES	output.12.LRP1.Oncology.txt	Inverse variance weighted	2	0.0380052	0.107132	0.722775	0.952477	Primary
resint_LV Sphericity, ED	output.1.MAN1A2.Cardiometabolic_II.txt	Inverse variance weighted	10	0.00730286	0.020588	0.722804	0.952477	Primary
resint_LV Sphericity, ED	output.12.PCBP2.Neurology_II.txt	Wald ratio	1	-0.0358602	0.101106	0.722831	0.952477	Primary
resint_LVM	output.8.EPHX2.Cardiometabolic.txt	Inverse variance weighted	4	-0.0188225	0.053078	0.722874	0.952477	Primary
resint_LVESV	output.20.ZBP1.Inflammation_II.txt	Inverse variance weighted	6	-0.00654731	0.0184681	0.722949	0.952477	Primary
resint_LVESV	output.20.OGFR.Oncology.txt	Inverse variance weighted	2	0.0185957	0.0524695	0.723032	0.952477	Primary
resint_LV Sphericity, ED	output.8.GPIHBP1.Oncology_II.txt	Inverse variance weighted	10	-0.00554308	0.0156439	0.723093	0.952477	Primary
resint_LV Surface Area, ES	output.17.CHMP6.Cardiometabolic_II.txt	Inverse variance weighted	3	-0.0119254	0.033658	0.723105	0.952477	Primary
resint_LVEDV	output.17.APOH.Neurology.txt	Inverse variance weighted	19	0.00403591	0.0113952	0.723208	0.952477	Primary
resint_LV Sphericity, ES	output.22.NAGA.Inflammation_II.txt	Inverse variance weighted	8	0.00661937	0.0186923	0.723247	0.952477	Primary
resint_LV Sphericity, ED	output.20.SIGLEC1.Inflammation.txt	Inverse variance weighted	22	0.00377567	0.0106626	0.723262	0.952477	Primary
resint_LVEDV	output.12.CLEC1B.Neurology.txt	Inverse variance weighted	2	-0.0105269	0.0297369	0.723337	0.952477	Primary
resint_LVEF	output.13.FOXO1.Inflammation.txt	Inverse variance weighted	3	-0.0143238	0.0404719	0.723398	0.952477	Primary
resint_LVM	output.15.PLIN1.Neurology.txt	Wald ratio	1	0.021527	0.0608297	0.723422	0.952477	Primary
resint_LVM	output.11.CD248.Cardiometabolic_II.txt	Inverse variance weighted	3	-0.0123076	0.0347838	0.723465	0.952477	Primary
resint_LVESV	output.4.CTSO.Inflammation.txt	Inverse variance weighted	6	0.00695403	0.019656	0.723499	0.952477	Primary
resint_LV Surface Area, ED	output.11.LUZP2.Oncology_II.txt	Inverse variance weighted	13	-0.00524572	0.0148312	0.723567	0.952477	Primary
resint_LVEDV	output.16.COQ7.Cardiometabolic_II.txt	Wald ratio	1	-0.0146012	0.0412898	0.723619	0.952477	Primary
resint_LVM	output.19.MYDGF.Cardiometabolic_II.txt	Wald ratio	1	0.0177544	0.0502071	0.723621	0.952477	Primary
resint_LV Sphericity, ES	output.7.PTPRZ1.Cardiometabolic_II.txt	Inverse variance weighted	7	-0.00695966	0.019682	0.723635	0.952477	Primary
resint_LV Sphericity, ES	output.12.PSMD9.Oncology.txt	Inverse variance weighted	4	0.0185194	0.0523808	0.723673	0.952477	Primary
resint_LV Surface Area, ED	output.2.RBKS.Neurology.txt	Inverse variance weighted	8	0.00338893	0.00958805	0.723749	0.952477	Primary
resint_LVEDV	output.13.THSD1.Inflammation_II.txt	Inverse variance weighted	6	0.0131759	0.0372801	0.723765	0.952477	Primary
resint_SV_LV	output.14.CRIP2.Neurology.txt	Inverse variance weighted	5	-0.00924762	0.0261735	0.723849	0.952477	Primary
resint_LVEDV	output.11.GSTP1.Neurology.txt	Inverse variance weighted	10	0.0117582	0.0332839	0.723886	0.952477	Primary
resint_LVEDV	output.14.TCL1A.Neurology.txt	Inverse variance weighted	10	0.00520282	0.0147285	0.723903	0.952477	Primary
resint_LV Sphericity, ES	output.8.FABP9.Inflammation.txt	Inverse variance weighted	3	-0.0140083	0.0396576	0.723916	0.952477	Primary
resint_LVESV	output.4.HPGDS.Oncology.txt	Inverse variance weighted	37	0.00249678	0.00707217	0.724056	0.952506	Primary
resint_LV Sphericity, ES	output.19.MYDGF.Cardiometabolic_II.txt	Wald ratio	1	-0.0175046	0.0495908	0.724103	0.952506	Primary
resint_LV Surface Area, ED	output.4.PCDH7.Oncology_II.txt	Inverse variance weighted	3	0.0136366	0.0386398	0.724151	0.952506	Primary
resint_LV Surface Area, ED	output.3.PTX3.Inflammation.txt	Inverse variance weighted	2	-0.0224952	0.0637489	0.724185	0.952506	Primary
resint_LV Surface Area, ES	output.2.ACP1.Inflammation_II.txt	Inverse variance weighted	16	0.00413386	0.0117156	0.724199	0.952506	Primary
resint_LVM	output.5.PDGFRB.Cardiometabolic.txt	Inverse variance weighted	114	0.00189034	0.00536063	0.724362	0.952559	Primary
resint_SV_LV	output.5.LMNB1.Oncology_II.txt	Wald ratio	1	-0.0381523	0.108196	0.724373	0.952559	Primary
resint_LVEDV	output.12.LACRT.Oncology_II.txt	Wald ratio	1	0.0258391	0.0733065	0.724478	0.952559	Primary
resint_LVEF	output.3.ERC2.Neurology_II.txt	Inverse variance weighted	2	-0.0427122	0.121186	0.7245	0.952559	Primary
resint_LV Surface Area, ED	output.19.TNFSF14.Neurology.txt	Inverse variance weighted	9	0.00464483	0.0131797	0.724521	0.952559	Primary
resint_LV Surface Area, ES	output.4.FAM13A.Oncology_II.txt	Inverse variance weighted	6	0.0119739	0.0339815	0.724565	0.952559	Primary
resint_LV Sphericity, ES	output.19.BSG.Inflammation.txt	Inverse variance weighted	3	-0.0222325	0.0631046	0.724604	0.952559	Primary
resint_SV_LV	output.20.SDC4.Cardiometabolic.txt	Inverse variance weighted	7	-0.0101045	0.0286871	0.724665	0.95257	Primary
resint_LV Surface Area, ED	output.4.NFKB1.Cardiometabolic_II.txt	Wald ratio	1	-0.014987	0.0425638	0.724759	0.952602	Primary
resint_LVM	output.8.MTSS1.Oncology_II.txt	Wald ratio	1	0.0334459	0.0950005	0.724793	0.952602	Primary
resint_LVEF	output.6.FKBP5.Neurology.txt	Inverse variance weighted	6	0.00815624	0.0231781	0.724917	0.952696	Primary
resint_LV Surface Area, ES	output.6.LTB.Oncology_II.txt	Inverse variance weighted	10	-0.0127783	0.0363295	0.725039	0.952788	Primary
resint_LVEDV	output.8.MSRA.Oncology.txt	Wald ratio	1	-0.0299263	0.0851295	0.725185	0.952816	Primary
resint_LVEDV	output.16.CDH5.Cardiometabolic.txt	Inverse variance weighted	5	0.00966336	0.0274913	0.725209	0.952816	Primary
resint_LVESV	output.1.CENPF.Oncology_II.txt	Inverse variance weighted	2	-0.0196567	0.055923	0.725217	0.952816	Primary
resint_SV_LV	output.22.CSF2RB.Inflammation_II.txt	Inverse variance weighted	80	0.00122147	0.00347622	0.725304	0.952862	Primary
resint_LVEDV	output.5.CD74.Neurology.txt	Wald ratio	1	0.0309465	0.088141	0.725512	0.953021	Primary
resint_LV Sphericity, ED	output.13.PIBF1.Neurology_II.txt	Inverse variance weighted	2	-0.0204376	0.0582275	0.725592	0.953021	Primary
resint_LV Surface Area, ES	output.9.TYRP1.Inflammation_II.txt	Wald ratio	1	-0.0211694	0.0603255	0.725649	0.953021	Primary
resint_SV_LV	output.19.NOTCH3.Cardiometabolic.txt	Inverse variance weighted	5	0.0102374	0.0291734	0.725651	0.953021	Primary
resint_LVEF	output.1.GBP1.Neurology_II.txt	Inverse variance weighted	13	0.00532835	0.0151861	0.725686	0.953021	Primary
resint_LV Surface Area, ED	output.16.PLA2G15.Oncology.txt	Inverse variance weighted	12	0.00826633	0.0235762	0.725872	0.95306	Primary
resint_LVM	output.1.CTSS.Neurology.txt	Inverse variance weighted	40	0.00299537	0.00854391	0.7259	0.95306	Primary
resint_SV_LV	output.19.PPP1R14A.Neurology_II.txt	Inverse variance weighted	9	0.00721271	0.0205752	0.725923	0.95306	Primary
resint_LV Surface Area, ED	output.2.RALB.Inflammation_II.txt	Wald ratio	1	0.0155376	0.044333	0.725983	0.95306	Primary
resint_LV Sphericity, ED	output.19.SUGP1.Oncology_II.txt	Inverse variance weighted	6	0.0101023	0.0288332	0.726061	0.95306	Primary
resint_LV Surface Area, ED	output.5.SPOCK1.Neurology.txt	Inverse variance weighted	6	0.00932049	0.0266143	0.726184	0.95306	Primary
resint_SV_LV	output.2.TGOLN2.Inflammation_II.txt	Inverse variance weighted	69	-0.00191887	0.00547944	0.726192	0.95306	Primary
resint_LV Sphericity, ES	output.15.NGRN.Neurology_II.txt	Wald ratio	1	0.0308188	0.0880604	0.726359	0.95306	Primary
resint_LVM	output.13.TNFSF11.Inflammation.txt	Inverse variance weighted	2	0.0150416	0.0429799	0.726363	0.95306	Primary
resint_SV_LV	output.11.NAP1L4.Oncology_II.txt	Inverse variance weighted	8	-0.00681444	0.0194776	0.726444	0.95306	Primary
resint_LVEDV	output.9.PTGR1.Cardiometabolic_II.txt	Inverse variance weighted	24	-0.00282813	0.00808394	0.726454	0.95306	Primary
resint_LVM	output.16.TPPP3.Neurology.txt	Wald ratio	1	0.0272261	0.077833	0.726488	0.95306	Primary
resint_LV Surface Area, ES	output.17.CHAD.Inflammation_II.txt	Inverse variance weighted	3	-0.00656498	0.0187698	0.726516	0.95306	Primary
resint_LVEF	output.14.FUT8.Neurology.txt	Inverse variance weighted	64	-0.00157889	0.00451491	0.726559	0.95306	Primary
resint_LVEF	output.17.CCL5.Cardiometabolic.txt	Inverse variance weighted	3	0.00802963	0.0229688	0.726647	0.95306	Primary
resint_LV Sphericity, ED	output.6.ATP6V1G2.Cardiometabolic_II.txt	Inverse variance weighted	4	-0.020847	0.059651	0.726726	0.95306	Primary
resint_LV Surface Area, ED	output.13.ING1.Neurology.txt	Wald ratio	1	-0.0345319	0.0988157	0.726746	0.95306	Primary
resint_LV Sphericity, ES	output.2.COMMD1.Cardiometabolic_II.txt	Wald ratio	1	-0.00937224	0.0268272	0.726822	0.95306	Primary
resint_LVEF	output.1.VTCN1.Oncology.txt	Wald ratio	1	0.0209964	0.0601137	0.726881	0.95306	Primary
resint_SV_LV	output.11.PTS.Neurology.txt	Inverse variance weighted	3	-0.00815694	0.0233596	0.726947	0.95306	Primary
resint_LV Surface Area, ED	output.9.SSNA1.Oncology_II.txt	Inverse variance weighted	2	0.022174	0.0635194	0.727022	0.95306	Primary
resint_SV_LV	output.11.NELL1.Oncology.txt	Inverse variance weighted	13	0.00417908	0.0119745	0.727091	0.95306	Primary
resint_LV Sphericity, ED	output.14.TDP1.Oncology_II.txt	Inverse variance weighted	2	0.0160941	0.0461241	0.727142	0.95306	Primary
resint_LVESV	output.2.ANXA4.Cardiometabolic.txt	Wald ratio	1	0.0358957	0.10289	0.727184	0.95306	Primary
resint_LV Surface Area, ES	output.12.PRR4.Inflammation_II.txt	Inverse variance weighted	103	0.00163003	0.00467298	0.727225	0.95306	Primary
resint_LV Surface Area, ES	output.17.ICAM2.Cardiometabolic.txt	Inverse variance weighted	2	-0.0199276	0.0571319	0.72724	0.95306	Primary
resint_LVM	output.9.IL33.Inflammation.txt	Wald ratio	1	-0.0328203	0.0940985	0.727249	0.95306	Primary
resint_LVM	output.2.PMS1.Neurology_II.txt	Wald ratio	1	-0.0295615	0.0847632	0.727274	0.95306	Primary
resint_SV_LV	output.2.COMMD1.Cardiometabolic_II.txt	Wald ratio	1	-0.00933231	0.0267636	0.727319	0.95306	Primary
resint_LVM	output.10.VSIR.Cardiometabolic.txt	Inverse variance weighted	19	-0.00692278	0.0198574	0.727371	0.95306	Primary
resint_LVM	output.19.CEACAM21.Inflammation.txt	Inverse variance weighted	62	0.00155607	0.00446359	0.72738	0.95306	Primary
resint_LV Sphericity, ES	output.7.MAD1L1.Neurology.txt	Inverse variance weighted	5	-0.0110355	0.0316589	0.727408	0.95306	Primary
resint_LVEF	output.1.GPA33.Oncology.txt	Inverse variance weighted	3	-0.00842912	0.0241851	0.727446	0.95306	Primary
resint_LV Surface Area, ES	output.4.FGFBP1.Oncology.txt	Inverse variance weighted	6	0.00931336	0.0267267	0.72749	0.95306	Primary
resint_LV Sphericity, ED	output.2.RRM2.Oncology.txt	Wald ratio	1	-0.0375557	0.107819	0.727599	0.953072	Primary
resint_LV Sphericity, ED	output.4.PDGFC.Oncology.txt	Inverse variance weighted	3	0.0191293	0.0549243	0.727627	0.953072	Primary
resint_LV Surface Area, ES	output.8.CRH.Oncology.txt	Inverse variance weighted	9	0.00475799	0.0136638	0.727675	0.953072	Primary
resint_LVM	output.20.CEBPB.Cardiometabolic.txt	Wald ratio	1	0.0346588	0.0995441	0.727709	0.953072	Primary
resint_LV Sphericity, ES	output.17.GIT1.Inflammation_II.txt	Inverse variance weighted	2	-0.0477382	0.137191	0.727864	0.953089	Primary
resint_LV Sphericity, ES	output.3.ITGB5.Oncology.txt	Inverse variance weighted	6	0.0111225	0.0319669	0.727887	0.953089	Primary
resint_LV Sphericity, ED	output.4.GNPDA2.Inflammation_II.txt	Inverse variance weighted	14	-0.00436709	0.0125526	0.727914	0.953089	Primary
resint_LV Sphericity, ES	output.19.COMP.Cardiometabolic.txt	Inverse variance weighted	7	-0.00681645	0.0195943	0.72793	0.953089	Primary
resint_LVESV	output.11.APOA4.Inflammation_II.txt	Inverse variance weighted	3	-0.0147879	0.0425375	0.728107	0.953252	Primary
resint_SV_LV	output.21.CRYZL1.Cardiometabolic_II.txt	Inverse variance weighted	3	-0.0103256	0.0297109	0.728188	0.95329	Primary
resint_LVEF	output.2.PROC.Cardiometabolic.txt	Inverse variance weighted	5	0.00913532	0.0263212	0.728538	0.95368	Primary
resint_LVM	output.7.TFPI2.Oncology.txt	Inverse variance weighted	11	-0.00862341	0.0248591	0.728673	0.953732	Primary
resint_LVEF	output.20.BPIFB1.Cardiometabolic.txt	Inverse variance weighted	33	0.00322278	0.00929081	0.728682	0.953732	Primary
resint_LVM	output.11.TMEM132A.Cardiometabolic_II.txt	Inverse variance weighted	49	-0.00214984	0.00620143	0.728841	0.953871	Primary
resint_LV Sphericity, ES	output.16.PPL.Inflammation_II.txt	Inverse variance weighted	2	-0.0143812	0.0415	0.72894	0.953914	Primary
resint_SV_LV	output.15.NGRN.Neurology_II.txt	Wald ratio	1	-0.0304493	0.0878961	0.729024	0.953914	Primary
resint_LV Surface Area, ES	output.5.PDCD6.Cardiometabolic.txt	Inverse variance weighted	56	-0.00151921	0.00438661	0.729096	0.953914	Primary
resint_LVM	output.11.THY1.Neurology.txt	Inverse variance weighted	20	0.00329096	0.00950312	0.729115	0.953914	Primary
resint_LV Sphericity, ED	output.3.FSTL1.Cardiometabolic_II.txt	Inverse variance weighted	5	-0.015561	0.044941	0.729152	0.953914	Primary
resint_LVEF	output.3.OSTN.Neurology_II.txt	Inverse variance weighted	2	-0.0224868	0.0649518	0.729187	0.953914	Primary
resint_LV Surface Area, ED	output.3.OSTN.Neurology_II.txt	Inverse variance weighted	2	0.0202232	0.0584602	0.729394	0.95394	Primary
resint_LV Surface Area, ED	output.22.TYMP.Cardiometabolic.txt	Inverse variance weighted	3	0.00789749	0.0228332	0.729434	0.95394	Primary
resint_LVEF	output.17.CD300E.Oncology.txt	Inverse variance weighted	36	-0.0030832	0.00891633	0.729499	0.95394	Primary
resint_LV Surface Area, ED	output.11.PRDX5.Inflammation.txt	Inverse variance weighted	2	-0.00997258	0.028841	0.72951	0.95394	Primary
resint_LVEDV	output.10.LHPP.Inflammation.txt	Inverse variance weighted	27	0.00360273	0.0104201	0.729533	0.95394	Primary
resint_LV Sphericity, ED	output.5.SPOCK1.Neurology.txt	Inverse variance weighted	6	0.00872397	0.0252343	0.729554	0.95394	Primary
resint_LV Surface Area, ED	output.9.GRHPR.Cardiometabolic_II.txt	Inverse variance weighted	13	0.00529114	0.0153063	0.72958	0.95394	Primary
resint_SV_LV	output.4.KDR.Oncology.txt	Inverse variance weighted	30	-0.00267493	0.00773976	0.729637	0.95394	Primary
resint_SV_LV	output.19.VSTM1.Neurology.txt	Inverse variance weighted	62	0.00198705	0.00575032	0.729677	0.95394	Primary
resint_LVEF	output.6.RNASET2.Cardiometabolic.txt	Inverse variance weighted	26	-0.00310949	0.00900474	0.729856	0.954105	Primary
resint_LVM	output.19.CEACAM19.Oncology_II.txt	Inverse variance weighted	6	0.00743111	0.0215261	0.729934	0.954139	Primary
resint_LVEF	output.2.AGXT.Cardiometabolic.txt	Inverse variance weighted	17	-0.00527997	0.0153097	0.730187	0.954223	Primary
resint_LV Sphericity, ED	output.4.HADH.Cardiometabolic_II.txt	Wald ratio	1	0.0286211	0.0830062	0.730239	0.954223	Primary
resint_LVESV	output.21.ADAMTS1.Inflammation_II.txt	Wald ratio	1	-0.038422	0.111434	0.730247	0.954223	Primary
resint_LV Surface Area, ES	output.12.OLR1.Cardiometabolic.txt	Inverse variance weighted	2	-0.0361705	0.104923	0.730295	0.954223	Primary
resint_LV Surface Area, ES	output.16.IL32.Inflammation.txt	Inverse variance weighted	11	0.0043526	0.0126284	0.730345	0.954223	Primary
resint_LVEF	output.7.VWC2.Neurology.txt	Inverse variance weighted	33	0.00429316	0.0124567	0.73036	0.954223	Primary
resint_LVESV	output.2.LY75.Inflammation.txt	Inverse variance weighted	128	0.00122984	0.00356936	0.730429	0.954223	Primary
resint_LVESV	output.9.TNFSF8.Cardiometabolic_II.txt	Inverse variance weighted	6	0.00645041	0.0187305	0.730561	0.954223	Primary
resint_LVM	output.8.DDHD2.Neurology_II.txt	Wald ratio	1	0.0176584	0.051279	0.730576	0.954223	Primary
resint_LVESV	output.20.CPXM1.Oncology.txt	Inverse variance weighted	25	0.00351155	0.0101976	0.730582	0.954223	Primary
resint_LVESV	output.16.WWP2.Neurology.txt	Inverse variance weighted	3	0.0235638	0.0684496	0.730658	0.954223	Primary
resint_LVEF	output.14.DHRS4L2.Neurology_II.txt	Inverse variance weighted	14	-0.00428044	0.0124418	0.730819	0.954223	Primary
resint_LVESV	output.15.SCG3.Inflammation.txt	Inverse variance weighted	61	-0.00212912	0.00619139	0.730933	0.954223	Primary
resint_LVEF	output.19.CEACAM1.Oncology.txt	Inverse variance weighted	14	0.00472747	0.0137492	0.730969	0.954223	Primary
resint_LVM	output.19.BST2.Neurology.txt	Inverse variance weighted	7	-0.00932787	0.0271361	0.731039	0.954223	Primary
resint_LVM	output.20.NSFL1C.Neurology.txt	Inverse variance weighted	3	0.0185823	0.0540599	0.731046	0.954223	Primary
resint_LV Sphericity, ED	output.17.TK1.Oncology_II.txt	Wald ratio	1	-0.0211525	0.0615378	0.731049	0.954223	Primary
resint_LVEDV	output.19.IFNL1.Neurology.txt	Wald ratio	1	0.0315354	0.0917495	0.731062	0.954223	Primary
resint_LVEDV	output.19.RTBDN.Oncology.txt	Inverse variance weighted	6	0.0105223	0.0306281	0.731183	0.954223	Primary
resint_LV Surface Area, ES	output.4.DCTD.Inflammation_II.txt	Inverse variance weighted	2	-0.0236559	0.0688884	0.731302	0.954223	Primary
resint_LV Surface Area, ED	output.4.FGFBP2.Cardiometabolic_II.txt	Inverse variance weighted	33	0.00263567	0.00767552	0.731308	0.954223	Primary
resint_LV Sphericity, ES	output.8.SLURP1.Cardiometabolic_II.txt	Inverse variance weighted	39	0.00311242	0.00906632	0.731377	0.954223	Primary
resint_SV_LV	output.19.LAIR1.Inflammation.txt	Inverse variance weighted	31	0.00223596	0.00651521	0.731455	0.954223	Primary
resint_LVEDV	output.15.SCG3.Inflammation.txt	Inverse variance weighted	61	0.00202326	0.0058971	0.731528	0.954223	Primary
resint_LVM	output.10.CASP7.Neurology_II.txt	Inverse variance weighted	2	-0.0173459	0.0505615	0.73155	0.954223	Primary
resint_LVEF	output.4.SPINK2.Inflammation_II.txt	Inverse variance weighted	36	0.00258816	0.00754449	0.731559	0.954223	Primary
resint_LV Sphericity, ED	output.3.MUC13.Neurology.txt	Inverse variance weighted	6	0.00809667	0.0236118	0.731668	0.954223	Primary
resint_LV Sphericity, ED	output.4.FGF5.Inflammation.txt	Inverse variance weighted	60	-0.00202259	0.00589928	0.731709	0.954223	Primary
resint_LV Sphericity, ED	output.16.CIAPIN1.Oncology.txt	Wald ratio	1	-0.0296139	0.08638	0.731724	0.954223	Primary
resint_LV Surface Area, ES	output.12.CLEC4D.Inflammation.txt	Inverse variance weighted	35	-0.00239345	0.00698277	0.731775	0.954223	Primary
resint_LVESV	output.2.IL18R1.Inflammation.txt	Inverse variance weighted	70	0.00174386	0.00508834	0.731812	0.954223	Primary
resint_LV Surface Area, ED	output.19.IFNL1.Neurology.txt	Wald ratio	1	0.0314182	0.091683	0.731837	0.954223	Primary
resint_LV Surface Area, ES	output.22.SERPIND1.Inflammation_II.txt	Inverse variance weighted	3	-0.013047	0.0380738	0.731841	0.954223	Primary
resint_LVM	output.11.ASRGL1.Cardiometabolic_II.txt	Inverse variance weighted	19	0.0046138	0.0134678	0.731914	0.954223	Primary
resint_LVEDV	output.3.ITIH3.Cardiometabolic.txt	Inverse variance weighted	22	0.00503314	0.0146977	0.732018	0.954223	Primary
resint_SV_LV	output.16.DPEP1.Neurology.txt	Inverse variance weighted	81	-0.00153467	0.00448164	0.732023	0.954223	Primary
resint_LVM	output.8.ASAH1.Cardiometabolic_II.txt	Inverse variance weighted	26	0.0039182	0.011443	0.732043	0.954223	Primary
resint_LVESV	output.3.SLMAP.Oncology_II.txt	Inverse variance weighted	2	0.0195979	0.0572393	0.732061	0.954223	Primary
resint_LVEF	output.3.MGLL.Inflammation.txt	Inverse variance weighted	2	-0.021221	0.0620044	0.732163	0.954223	Primary
resint_LVEF	output.3.ITIH1.Inflammation_II.txt	Inverse variance weighted	2	0.0116937	0.0341738	0.732213	0.954223	Primary
resint_LV Sphericity, ES	output.12.CLEC7A.Inflammation.txt	Inverse variance weighted	53	-0.00152795	0.00446564	0.732232	0.954223	Primary
resint_LVM	output.9.CCL27.Cardiometabolic.txt	Inverse variance weighted	6	0.0115657	0.0338047	0.732252	0.954223	Primary
resint_LV Surface Area, ED	output.6.ACOT13.Oncology_II.txt	Inverse variance weighted	3	0.0130132	0.03805	0.732349	0.954223	Primary
resint_LV Surface Area, ES	output.5.PAM.Cardiometabolic.txt	Inverse variance weighted	30	0.00235131	0.00687633	0.732394	0.954223	Primary
resint_LV Surface Area, ED	output.1.FCER1A.Neurology_II.txt	Inverse variance weighted	7	-0.00883895	0.0258521	0.732422	0.954223	Primary
resint_LV Surface Area, ED	output.4.CXCL10.Inflammation.txt	Inverse variance weighted	4	0.0048008	0.0140426	0.732445	0.954223	Primary
resint_LVESV	output.2.SDC1.Cardiometabolic.txt	Inverse variance weighted	3	0.00994427	0.0290884	0.732454	0.954223	Primary
resint_LVM	output.17.CD300C.Neurology.txt	Inverse variance weighted	20	0.00287187	0.00840464	0.732576	0.954314	Primary
resint_LVEF	output.12.NELL2.Inflammation.txt	Inverse variance weighted	10	0.00694402	0.0203334	0.732721	0.954435	Primary
resint_LVM	output.10.CDHR1.Neurology.txt	Inverse variance weighted	9	0.00627607	0.0183841	0.732814	0.954487	Primary
resint_LV Surface Area, ES	output.11.MCAM.Cardiometabolic.txt	Inverse variance weighted	5	-0.0107315	0.0314429	0.732878	0.954503	Primary
resint_LVEDV	output.16.PRSS22.Inflammation_II.txt	Inverse variance weighted	9	0.00521425	0.0152884	0.733059	0.954507	Primary
resint_LV Surface Area, ES	output.7.VGF.Neurology_II.txt	Inverse variance weighted	2	-0.0191426	0.0561452	0.733142	0.954507	Primary
resint_LV Surface Area, ES	output.11.LTBP3.Oncology.txt	Inverse variance weighted	29	-0.00333184	0.00977268	0.733153	0.954507	Primary
resint_LV Surface Area, ES	output.2.CD302.Oncology.txt	Inverse variance weighted	14	-0.00508773	0.0149291	0.733259	0.954507	Primary
resint_SV_LV	output.2.IMMT.Oncology_II.txt	Inverse variance weighted	4	0.0134218	0.0393895	0.733295	0.954507	Primary
resint_LV Sphericity, ED	output.17.TNFSF13.Inflammation.txt	Inverse variance weighted	22	-0.00428633	0.0125798	0.733305	0.954507	Primary
resint_LVM	output.3.ERC2.Neurology_II.txt	Inverse variance weighted	2	0.0492138	0.144439	0.733311	0.954507	Primary
resint_SV_LV	output.2.HPCAL1.Inflammation.txt	Inverse variance weighted	3	-0.00860462	0.0252655	0.733428	0.954507	Primary
resint_LV Sphericity, ES	output.15.CEP152.Oncology_II.txt	Wald ratio	1	0.0297191	0.0872649	0.733434	0.954507	Primary
resint_LVM	output.1.IL6R.Cardiometabolic.txt	Inverse variance weighted	123	-0.00111258	0.00326714	0.733453	0.954507	Primary
resint_LVEF	output.22.NPTXR.Cardiometabolic.txt	Inverse variance weighted	19	0.002369	0.00695676	0.733456	0.954507	Primary
resint_LV Surface Area, ES	output.11.BDNF.Cardiometabolic_II.txt	Wald ratio	1	-0.0320444	0.0941804	0.733672	0.95472	Primary
resint_LV Sphericity, ES	output.10.PIK3AP1.Inflammation.txt	Inverse variance weighted	9	-0.00497827	0.0146405	0.73383	0.954858	Primary
resint_SV_LV	output.8.CA3.Cardiometabolic.txt	Inverse variance weighted	10	0.00728833	0.0214392	0.733892	0.95487	Primary
resint_LV Surface Area, ED	output.1.ENAH.Inflammation.txt	Inverse variance weighted	2	0.0433658	0.127672	0.734109	0.955084	Primary
resint_LVESV	output.1.PTPRC.Cardiometabolic_II.txt	Inverse variance weighted	9	-0.00610859	0.0179936	0.734243	0.955175	Primary
resint_LVEDV	output.2.MDH1.Inflammation_II.txt	Inverse variance weighted	3	0.0326791	0.0962754	0.734283	0.955175	Primary
resint_LV Sphericity, ES	output.3.CPOX.Inflammation_II.txt	Inverse variance weighted	5	0.011236	0.0331256	0.734465	0.955343	Primary
resint_LVEF	output.14.CLEC14A.Neurology.txt	Inverse variance weighted	3	0.0272533	0.0803659	0.734523	0.955351	Primary
resint_LV Surface Area, ES	output.16.PRSS53.Neurology_II.txt	Inverse variance weighted	97	-0.00123769	0.00365217	0.734692	0.9554	Primary
resint_LVEF	output.9.SSNA1.Oncology_II.txt	Inverse variance weighted	2	0.0385602	0.113793	0.734714	0.9554	Primary
resint_LV Surface Area, ES	output.8.RIDA.Inflammation_II.txt	Inverse variance weighted	10	-0.00494415	0.0145907	0.734718	0.9554	Primary
resint_LV Surface Area, ED	output.22.SUSD2.Neurology.txt	Inverse variance weighted	31	0.00267696	0.00790384	0.734842	0.955492	Primary
resint_LV Surface Area, ED	output.13.THSD1.Inflammation_II.txt	Inverse variance weighted	6	0.01288	0.0380363	0.734893	0.955492	Primary
resint_LV Sphericity, ED	output.1.MTR.Cardiometabolic_II.txt	Wald ratio	1	-0.0366792	0.108344	0.734954	0.955492	Primary
resint_SV_LV	output.15.FURIN.Oncology.txt	Inverse variance weighted	2	-0.00859083	0.0253803	0.734998	0.955492	Primary
resint_LV Sphericity, ES	output.2.C1QL2.Inflammation_II.txt	Inverse variance weighted	15	0.0051726	0.0152868	0.735083	0.955534	Primary
resint_LV Surface Area, ES	output.1.SPRR3.Neurology_II.txt	Inverse variance weighted	11	-0.00534704	0.0158055	0.735134	0.955534	Primary
resint_LVEF	output.4.CYTL1.Cardiometabolic_II.txt	Inverse variance weighted	21	0.00271928	0.00804335	0.735304	0.955628	Primary
resint_LVM	output.3.AMOTL2.Oncology_II.txt	Wald ratio	1	0.0275173	0.0813974	0.735317	0.955628	Primary
resint_LV Sphericity, ED	output.12.CLEC12A.Inflammation_II.txt	Inverse variance weighted	34	-0.00323957	0.00958457	0.735364	0.955628	Primary
resint_SV_LV	output.3.GP5.Inflammation_II.txt	Inverse variance weighted	2	-0.00962178	0.0284887	0.735559	0.955684	Primary
resint_LV Surface Area, ES	output.11.PRCP.Cardiometabolic.txt	Inverse variance weighted	3	0.0098129	0.0290596	0.735603	0.955684	Primary
resint_LV Sphericity, ES	output.2.HNMT.Neurology.txt	Inverse variance weighted	37	0.00195506	0.0057943	0.735807	0.955684	Primary
resint_LV Surface Area, ES	output.11.C1QTNF5.Inflammation_II.txt	Wald ratio	1	-0.0138269	0.0409878	0.735859	0.955684	Primary
resint_LVEDV	output.3.DCBLD2.Oncology.txt	Inverse variance weighted	13	0.00406774	0.0120614	0.735926	0.955684	Primary
resint_LV Sphericity, ED	output.8.LY6D.Inflammation.txt	Inverse variance weighted	33	0.00283642	0.00841069	0.735936	0.955684	Primary
resint_LVM	output.15.IGDCC4.Cardiometabolic_II.txt	Inverse variance weighted	20	0.00424351	0.0125832	0.73594	0.955684	Primary
resint_LV Surface Area, ES	output.13.OLFM4.Inflammation_II.txt	Inverse variance weighted	70	0.00183555	0.00544388	0.735984	0.955684	Primary
resint_LVM	output.2.CHAC2.Oncology.txt	Inverse variance weighted	6	0.00865359	0.0256669	0.736004	0.955684	Primary
resint_LVESV	output.16.IST1.Oncology_II.txt	Wald ratio	1	0.0209237	0.0620627	0.736013	0.955684	Primary
resint_LV Sphericity, ED	output.1.GPA33.Oncology.txt	Inverse variance weighted	3	0.00845409	0.0250778	0.736031	0.955684	Primary
resint_LVM	output.11.FOLH1.Inflammation_II.txt	Inverse variance weighted	2	-0.0144383	0.0428299	0.736035	0.955684	Primary
resint_LV Surface Area, ED	output.9.TXN.Inflammation_II.txt	Inverse variance weighted	2	0.0428673	0.127245	0.7362	0.955831	Primary
resint_LVEDV	output.4.SOD3.Inflammation_II.txt	Inverse variance weighted	16	0.00254225	0.00754939	0.736306	0.955842	Primary
resint_LV Surface Area, ES	output.8.PSCA.Oncology_II.txt	Inverse variance weighted	135	-0.000999315	0.00296763	0.736314	0.955842	Primary
resint_LV Surface Area, ED	output.20.CCN5.Neurology.txt	Inverse variance weighted	16	0.00549269	0.0163195	0.73644	0.95592	Primary
resint_LVM	output.9.CCL19.Neurology.txt	Wald ratio	1	0.0232951	0.0692416	0.736545	0.95592	Primary
resint_LVEDV	output.3.SERPINI2.Oncology_II.txt	Inverse variance weighted	19	0.00448543	0.0133335	0.736566	0.95592	Primary
resint_LVEF	output.10.SFTPD.Cardiometabolic.txt	Inverse variance weighted	68	0.00146936	0.0043682	0.736587	0.95592	Primary
resint_LV Surface Area, ED	output.3.NAA80.Neurology_II.txt	Inverse variance weighted	2	0.0116158	0.03454	0.736644	0.95592	Primary
resint_LV Surface Area, ES	output.1.NCF2.Inflammation.txt	Inverse variance weighted	2	0.00853047	0.0253701	0.736689	0.95592	Primary
resint_LV Sphericity, ED	output.4.AFAP1.Inflammation_II.txt	Inverse variance weighted	115	-0.00130489	0.00388201	0.736767	0.95592	Primary
resint_LV Sphericity, ED	output.19.NCR1.Inflammation.txt	Inverse variance weighted	8	-0.00604976	0.018004	0.736853	0.95592	Primary
resint_LVM	output.1.CD55.Cardiometabolic.txt	Inverse variance weighted	25	-0.00361747	0.0107692	0.736939	0.95592	Primary
resint_LVEF	output.12.RILPL2.Cardiometabolic_II.txt	Inverse variance weighted	2	-0.0166635	0.049617	0.73699	0.95592	Primary
resint_LVEDV	output.1.CFHR4.Inflammation_II.txt	Inverse variance weighted	98	-0.00131315	0.0039111	0.737059	0.95592	Primary
resint_SV_LV	output.5.IQGAP2.Oncology.txt	Inverse variance weighted	3	0.00999032	0.0297578	0.737082	0.95592	Primary
resint_LV Sphericity, ED	output.1.CD164L2.Neurology_II.txt	Inverse variance weighted	16	0.00334369	0.00996214	0.737142	0.95592	Primary
resint_SV_LV	output.8.IL7.Inflammation.txt	Inverse variance weighted	2	-0.0139117	0.0414489	0.737147	0.95592	Primary
resint_SV_LV	output.16.CCL17.Inflammation.txt	Inverse variance weighted	9	-0.00579461	0.0172655	0.737159	0.95592	Primary
resint_LV Surface Area, ED	output.3.HCLS1.Inflammation.txt	Inverse variance weighted	4	0.0178719	0.0532766	0.737282	0.955951	Primary
resint_LVESV	output.9.MAMDC2.Cardiometabolic_II.txt	Inverse variance weighted	5	0.00965652	0.028787	0.737288	0.955951	Primary
resint_LV Surface Area, ED	output.16.CDH15.Neurology.txt	Inverse variance weighted	24	-0.00396204	0.0118171	0.737413	0.955997	Primary
resint_LV Sphericity, ED	output.20.CHGB.Neurology.txt	Inverse variance weighted	51	0.0022066	0.0065864	0.737607	0.955997	Primary
resint_LVEDV	output.3.TF.Inflammation_II.txt	Inverse variance weighted	17	-0.00434799	0.0129815	0.737673	0.955997	Primary
resint_LVEF	output.16.WFIKKN1.Neurology.txt	Inverse variance weighted	11	-0.00451245	0.0134726	0.737673	0.955997	Primary
resint_LVEF	output.22.ARSA.Neurology.txt	Inverse variance weighted	16	-0.00210877	0.00629668	0.737699	0.955997	Primary
resint_LV Sphericity, ED	output.10.VTI1A.Inflammation_II.txt	Wald ratio	1	0.0295216	0.0881634	0.737738	0.955997	Primary
resint_LV Sphericity, ED	output.2.DBI.Neurology.txt	Inverse variance weighted	15	-0.00499911	0.0149304	0.737755	0.955997	Primary
resint_LVEDV	output.6.TREML2.Neurology.txt	Inverse variance weighted	15	0.00394622	0.0117899	0.737842	0.955997	Primary
resint_LVEDV	output.2.MATN3.Neurology.txt	Inverse variance weighted	59	-0.00202852	0.00606104	0.737865	0.955997	Primary
resint_LVM	output.6.ATP6V1G2.Cardiometabolic_II.txt	Inverse variance weighted	4	0.0245446	0.0733616	0.737949	0.955997	Primary
resint_LVM	output.2.AGXT.Cardiometabolic.txt	Inverse variance weighted	17	0.00596755	0.017839	0.737985	0.955997	Primary
resint_SV_LV	output.16.BOLA2_BOLA2B.Cardiometabolic_II.txt	Inverse variance weighted	4	-0.0151018	0.0451456	0.737992	0.955997	Primary
resint_LVESV	output.1.DNAJC6.Cardiometabolic_II.txt	Inverse variance weighted	2	0.0170014	0.0508507	0.738123	0.955997	Primary
resint_LVEDV	output.4.CXCL10.Inflammation.txt	Inverse variance weighted	4	0.0046966	0.0140518	0.738203	0.955997	Primary
resint_LV Sphericity, ES	output.16.CDH3.Neurology.txt	Inverse variance weighted	6	-0.0223266	0.0668201	0.738282	0.955997	Primary
resint_LV Surface Area, ES	output.5.MOCS2.Inflammation_II.txt	Inverse variance weighted	47	-0.002615	0.00782724	0.738312	0.955997	Primary
resint_LV Sphericity, ED	output.17.CCL7.Inflammation.txt	Inverse variance weighted	3	0.0185499	0.0555372	0.738373	0.955997	Primary
resint_LV Sphericity, ED	output.22.PPM1F.Cardiometabolic_II.txt	Wald ratio	1	0.0307918	0.0922109	0.738434	0.955997	Primary
resint_LVM	output.11.CST6.Cardiometabolic.txt	Inverse variance weighted	4	0.00766873	0.0229653	0.738434	0.955997	Primary
resint_LV Sphericity, ED	output.1.CHI3L1.Cardiometabolic.txt	Inverse variance weighted	46	0.00223739	0.00670059	0.738448	0.955997	Primary
resint_LVEF	output.10.LYZL2.Oncology_II.txt	Inverse variance weighted	4	-0.00694687	0.0208082	0.738491	0.955997	Primary
resint_LVESV	output.12.COL2A1.Cardiometabolic_II.txt	Inverse variance weighted	78	-0.00163973	0.00491188	0.738508	0.955997	Primary
resint_LVESV	output.16.VASN.Cardiometabolic.txt	Inverse variance weighted	15	-0.00468949	0.0140489	0.738533	0.955997	Primary
resint_LV Sphericity, ED	output.1.CD244.Inflammation.txt	Inverse variance weighted	15	-0.00308493	0.00924367	0.73858	0.955997	Primary
resint_LVEDV	output.17.RABEP1.Inflammation_II.txt	Wald ratio	1	-0.0225336	0.0675351	0.738638	0.956005	Primary
resint_LV Surface Area, ED	output.9.LCN15.Neurology_II.txt	Inverse variance weighted	40	0.0026884	0.00806095	0.73875	0.956032	Primary
resint_LVESV	output.7.CPVL.Oncology.txt	Inverse variance weighted	54	-0.0017583	0.00527401	0.73884	0.956032	Primary
resint_LV Sphericity, ED	output.12.CD63.Neurology.txt	Inverse variance weighted	2	0.0189297	0.0567866	0.738872	0.956032	Primary
resint_LVESV	output.8.LPL.Cardiometabolic.txt	Inverse variance weighted	17	-0.00362048	0.0108612	0.738877	0.956032	Primary
resint_LV Sphericity, ED	output.7.IGFBP1.Cardiometabolic.txt	Wald ratio	1	0.0354154	0.106262	0.738921	0.956032	Primary
resint_LV Sphericity, ED	output.12.PZP.Inflammation_II.txt	Inverse variance weighted	43	0.00376573	0.0113016	0.738982	0.956043	Primary
resint_LVEDV	output.4.EGF.Inflammation.txt	Inverse variance weighted	2	0.0335559	0.100734	0.739048	0.956061	Primary
resint_LV Surface Area, ED	output.1.REG4.Inflammation.txt	Inverse variance weighted	9	0.00609423	0.0182987	0.739103	0.956064	Primary
resint_LV Sphericity, ES	output.18.CLUL1.Cardiometabolic.txt	Inverse variance weighted	43	-0.00203537	0.00611513	0.739254	0.956191	Primary
resint_LV Sphericity, ES	output.14.NID2.Neurology.txt	Inverse variance weighted	51	0.00215625	0.00648002	0.73932	0.95621	Primary
resint_LV Surface Area, ES	output.12.CLEC1A.Cardiometabolic.txt	Inverse variance weighted	18	0.00346728	0.0104234	0.739404	0.95625	Primary
resint_SV_LV	output.3.CCDC50.Neurology_II.txt	Inverse variance weighted	4	0.0079271	0.0238506	0.739613	0.956263	Primary
resint_LV Surface Area, ES	output.16.IST1.Oncology_II.txt	Wald ratio	1	0.0206738	0.0622136	0.73966	0.956263	Primary
resint_LV Surface Area, ED	output.5.C9.Inflammation_II.txt	Inverse variance weighted	9	-0.0115756	0.0348418	0.739714	0.956263	Primary
resint_LV Surface Area, ES	output.4.SOD3.Inflammation_II.txt	Inverse variance weighted	16	0.00246895	0.00743278	0.73976	0.956263	Primary
resint_LVESV	output.8.RRM2B.Oncology.txt	Inverse variance weighted	3	0.0132607	0.0399293	0.73981	0.956263	Primary
resint_LVM	output.17.CCL18.Cardiometabolic.txt	Inverse variance weighted	29	-0.00262189	0.007895	0.739817	0.956263	Primary
resint_LVM	output.2.RALB.Inflammation_II.txt	Wald ratio	1	-0.0148165	0.0446178	0.739832	0.956263	Primary
resint_LVEF	output.8.FABP5.Neurology.txt	Inverse variance weighted	2	-0.0138134	0.0415971	0.739832	0.956263	Primary
resint_LV Sphericity, ED	output.6.TNF.Oncology.txt	Inverse variance weighted	5	-0.0180136	0.0543015	0.740091	0.95652	Primary
resint_LVM	output.17.CCL8.Oncology.txt	Inverse variance weighted	57	-0.0016427	0.0049537	0.740183	0.95652	Primary
resint_LVESV	output.20.ADA.Inflammation.txt	Inverse variance weighted	30	0.00221302	0.00667371	0.740189	0.95652	Primary
resint_LV Sphericity, ED	output.10.SORBS1.Neurology_II.txt	Inverse variance weighted	2	-0.0254288	0.0767214	0.74031	0.956601	Primary
resint_LV Sphericity, ES	output.12.RILPL2.Cardiometabolic_II.txt	Inverse variance weighted	2	-0.020553	0.0620347	0.740407	0.956601	Primary
resint_LV Surface Area, ED	output.14.ACYP1.Inflammation_II.txt	Inverse variance weighted	5	0.00507696	0.0153254	0.740435	0.956601	Primary
resint_LVESV	output.9.PTGDS.Cardiometabolic.txt	Inverse variance weighted	3	0.0072845	0.0219952	0.740504	0.956601	Primary
resint_LV Sphericity, ES	output.2.HPCAL1.Inflammation.txt	Inverse variance weighted	3	-0.00901955	0.0272351	0.740513	0.956601	Primary
resint_SV_LV	output.5.C9.Inflammation_II.txt	Inverse variance weighted	9	-0.0112513	0.0340014	0.740714	0.956611	Primary
resint_LV Sphericity, ED	output.11.USP28.Neurology_II.txt	Inverse variance weighted	2	0.042747	0.129229	0.740808	0.956611	Primary
resint_LV Surface Area, ES	output.6.CLPS.Neurology.txt	Inverse variance weighted	67	0.00212091	0.00641237	0.740831	0.956611	Primary
resint_LVEF	output.2.MITD1.Neurology.txt	Inverse variance weighted	2	-0.0160805	0.0486291	0.740888	0.956611	Primary
resint_LV Sphericity, ED	output.3.TFRC.Cardiometabolic.txt	Inverse variance weighted	52	0.00257851	0.007798	0.740899	0.956611	Primary
resint_LVEDV	output.2.MERTK.Inflammation.txt	Inverse variance weighted	12	-0.00585793	0.0177206	0.740968	0.956611	Primary
resint_LVESV	output.16.NOMO1.Neurology.txt	Inverse variance weighted	4	0.017768	0.0537526	0.740983	0.956611	Primary
resint_SV_LV	output.20.SIRPB1.Inflammation.txt	Inverse variance weighted	53	-0.00181656	0.00549665	0.741033	0.956611	Primary
resint_LV Sphericity, ES	output.9.ANGPTL2.Inflammation.txt	Wald ratio	1	0.0319539	0.0966909	0.741041	0.956611	Primary
resint_LV Surface Area, ES	output.1.NPL.Cardiometabolic_II.txt	Inverse variance weighted	15	0.00420175	0.0127145	0.741045	0.956611	Primary
resint_LV Sphericity, ED	output.1.EFNA4.Neurology.txt	Inverse variance weighted	4	0.0095418	0.0288881	0.741172	0.956707	Primary
resint_LV Sphericity, ED	output.17.CD300LF.Oncology.txt	Inverse variance weighted	69	-0.00140008	0.00424361	0.741456	0.956976	Primary
resint_LVM	output.19.CD22.Inflammation.txt	Inverse variance weighted	4	-0.00608398	0.0184426	0.741485	0.956976	Primary
resint_LV Sphericity, ED	output.2.GALNT5.Cardiometabolic_II.txt	Inverse variance weighted	10	-0.00404891	0.0122822	0.74166	0.95707	Primary
resint_LVM	output.8.GGH.Cardiometabolic.txt	Inverse variance weighted	30	-0.00293452	0.00890214	0.741671	0.95707	Primary
resint_LV Sphericity, ED	output.11.GSTP1.Neurology.txt	Inverse variance weighted	10	0.00702128	0.0213035	0.741714	0.95707	Primary
resint_LV Sphericity, ED	output.5.FST.Inflammation.txt	Inverse variance weighted	8	0.00860628	0.0261228	0.741812	0.957075	Primary
resint_LV Sphericity, ED	output.19.LAIR2.Neurology.txt	Inverse variance weighted	71	0.00171847	0.00521848	0.741925	0.957075	Primary
resint_LVEF	output.8.RIDA.Inflammation_II.txt	Inverse variance weighted	10	-0.00560709	0.0170279	0.741938	0.957075	Primary
resint_LVEDV	output.1.AMIGO1.Neurology_II.txt	Wald ratio	1	0.0345032	0.104782	0.74194	0.957075	Primary
resint_SV_LV	output.7.PCOLCE.Cardiometabolic.txt	Inverse variance weighted	4	0.00992604	0.0301589	0.742061	0.957075	Primary
resint_LVEDV	output.10.IDI2.Neurology.txt	Inverse variance weighted	19	0.00487693	0.0148189	0.742079	0.957075	Primary
resint_SV_LV	output.7.SSC4D.Cardiometabolic.txt	Inverse variance weighted	16	0.00391286	0.0118907	0.742104	0.957075	Primary
resint_LV Sphericity, ED	output.9.RLN2.Inflammation_II.txt	Inverse variance weighted	8	0.00821969	0.0249838	0.742155	0.957075	Primary
resint_LVEDV	output.1.DNAJC6.Cardiometabolic_II.txt	Inverse variance weighted	2	0.0170109	0.0517223	0.74224	0.957075	Primary
resint_LVM	output.15.CAPN3.Oncology_II.txt	Wald ratio	1	-0.0372739	0.113372	0.742325	0.957075	Primary
resint_LV Sphericity, ES	output.3.ITPR1.Cardiometabolic_II.txt	Wald ratio	1	0.0175267	0.0533215	0.742384	0.957075	Primary
resint_LVEDV	output.4.CXCL6.Inflammation.txt	Inverse variance weighted	46	0.00227499	0.00692236	0.742425	0.957075	Primary
resint_SV_LV	output.22.CRELD2.Inflammation.txt	Inverse variance weighted	16	-0.00346334	0.0105388	0.742437	0.957075	Primary
resint_LV Surface Area, ED	output.17.CHMP6.Cardiometabolic_II.txt	Inverse variance weighted	3	0.00941143	0.0286403	0.742452	0.957075	Primary
resint_SV_LV	output.12.NOS1.Neurology.txt	Inverse variance weighted	7	-0.010657	0.0324473	0.74258	0.957172	Primary
resint_LVM	output.12.MFAP5.Cardiometabolic.txt	Inverse variance weighted	16	-0.00510791	0.0155579	0.742672	0.957186	Primary
resint_LVM	output.21.ITGB2.Cardiometabolic.txt	Inverse variance weighted	4	-0.0132921	0.0405055	0.742795	0.957186	Primary
resint_LVM	output.1.CHIT1.Cardiometabolic.txt	Inverse variance weighted	72	0.00154239	0.00470123	0.742849	0.957186	Primary
resint_LVEF	output.12.LRP1.Oncology.txt	Inverse variance weighted	2	0.0399078	0.121651	0.742873	0.957186	Primary
resint_LV Sphericity, ES	output.20.ATRN.Inflammation_II.txt	Inverse variance weighted	30	-0.00214052	0.00652539	0.74289	0.957186	Primary
resint_LVESV	output.5.OXCT1.Cardiometabolic_II.txt	Wald ratio	1	-0.0360107	0.109805	0.742949	0.957186	Primary
resint_LV Surface Area, ES	output.10.KIFBP.Oncology.txt	Wald ratio	1	0.0341763	0.104231	0.742995	0.957186	Primary
resint_LV Surface Area, ED	output.16.DPEP2.Oncology.txt	Inverse variance weighted	9	0.00629609	0.0192056	0.743043	0.957186	Primary
resint_LV Surface Area, ES	output.16.VASN.Cardiometabolic.txt	Inverse variance weighted	15	-0.00469384	0.0143192	0.743063	0.957186	Primary
resint_LV Sphericity, ES	output.21.APP.Neurology.txt	Wald ratio	1	0.022633	0.0690796	0.743186	0.957277	Primary
resint_LV Sphericity, ED	output.11.MUC2.Cardiometabolic_II.txt	Inverse variance weighted	3	0.0203865	0.0623075	0.743523	0.9576	Primary
resint_LV Sphericity, ED	output.2.TMSB10.Neurology.txt	Wald ratio	1	0.0370472	0.113263	0.7436	0.9576	Primary
resint_SV_LV	output.17.ASGR1.Neurology.txt	Inverse variance weighted	4	-0.0169076	0.0516932	0.743611	0.9576	Primary
resint_LVEDV	output.19.AZU1.Cardiometabolic.txt	Inverse variance weighted	7	-0.0075351	0.0230475	0.743714	0.9576	Primary
resint_LV Sphericity, ED	output.11.ZBTB16.Oncology.txt	Inverse variance weighted	10	0.00525188	0.0160658	0.743745	0.9576	Primary
resint_LVESV	output.6.CFB.Inflammation_II.txt	Inverse variance weighted	16	0.00427051	0.0130641	0.743751	0.9576	Primary
resint_LVEDV	output.17.P4HB.Oncology.txt	Inverse variance weighted	3	-0.0169292	0.0518057	0.743832	0.957637	Primary
resint_LVM	output.8.MATN2.Inflammation.txt	Inverse variance weighted	25	0.00342978	0.0105038	0.744026	0.957738	Primary
resint_SV_LV	output.1.NCF2.Inflammation.txt	Inverse variance weighted	2	-0.00833446	0.0255316	0.744094	0.957738	Primary
resint_LV Sphericity, ES	output.9.RLN2.Inflammation_II.txt	Inverse variance weighted	8	-0.0103584	0.0317369	0.744134	0.957738	Primary
resint_LV Surface Area, ED	output.11.GSTP1.Neurology.txt	Inverse variance weighted	10	0.0104015	0.0318757	0.744186	0.957738	Primary
resint_LVEF	output.10.MSMB.Cardiometabolic.txt	Inverse variance weighted	75	0.00186223	0.00570699	0.744191	0.957738	Primary
resint_LVEF	output.3.ACAA1.Oncology.txt	Inverse variance weighted	3	0.0114648	0.0351472	0.744278	0.957738	Primary
resint_LV Surface Area, ES	output.3.OSTN.Neurology_II.txt	Inverse variance weighted	2	0.0331523	0.101665	0.744353	0.957738	Primary
resint_LV Sphericity, ES	output.6.CDSN.Inflammation.txt	Inverse variance weighted	40	0.00285465	0.00875472	0.744372	0.957738	Primary
resint_SV_LV	output.14.GMPR2.Inflammation_II.txt	Inverse variance weighted	4	0.0174333	0.0534673	0.744383	0.957738	Primary
resint_LVESV	output.3.ALCAM.Cardiometabolic.txt	Inverse variance weighted	8	0.00763032	0.0234106	0.744473	0.957787	Primary
resint_LV Surface Area, ED	output.8.PLAT.Cardiometabolic.txt	Inverse variance weighted	3	-0.0177865	0.0545979	0.744596	0.957871	Primary
resint_LV Sphericity, ES	output.19.CEACAM6.Cardiometabolic_II.txt	Inverse variance weighted	2	-0.0141551	0.0434665	0.744685	0.957871	Primary
resint_LVEF	output.4.ENPEP.Cardiometabolic_II.txt	Wald ratio	1	0.021397	0.0657073	0.744696	0.957871	Primary
resint_LVEF	output.16.DPEP2.Oncology.txt	Inverse variance weighted	9	-0.00626867	0.0192597	0.744817	0.957925	Primary
resint_LV Surface Area, ES	output.12.GLT8D2.Neurology.txt	Inverse variance weighted	2	0.00912704	0.0280446	0.744843	0.957925	Primary
resint_LV Surface Area, ED	output.6.SERPINB6.Neurology.txt	Inverse variance weighted	8	0.00819584	0.025194	0.744947	0.957992	Primary
resint_LV Surface Area, ED	output.6.HDDC2.Oncology_II.txt	Inverse variance weighted	54	0.00192222	0.00591263	0.745103	0.958124	Primary
resint_LVESV	output.3.NIT2.Cardiometabolic_II.txt	Inverse variance weighted	2	-0.0125329	0.0385738	0.745251	0.958247	Primary
resint_LV Sphericity, ED	output.5.FABP6.Cardiometabolic.txt	Inverse variance weighted	2	0.0243549	0.0749866	0.74534	0.958255	Primary
resint_LVESV	output.19.LILRA2.Neurology.txt	Inverse variance weighted	26	0.00251831	0.00775434	0.745362	0.958255	Primary
resint_LVM	output.6.THBS2.Neurology.txt	Inverse variance weighted	27	-0.00323696	0.00997044	0.745442	0.958291	Primary
resint_LV Surface Area, ES	output.14.GZMB.Inflammation.txt	Inverse variance weighted	16	-0.00418584	0.0129025	0.745619	0.958378	Primary
resint_LV Sphericity, ED	output.7.CPA4.Inflammation_II.txt	Inverse variance weighted	44	0.00225817	0.006961	0.745633	0.958378	Primary
resint_LV Sphericity, ES	output.12.TSPAN8.Oncology_II.txt	Inverse variance weighted	45	-0.00255111	0.00786533	0.745674	0.958378	Primary
resint_LVEF	output.22.MIF.Neurology.txt	Inverse variance weighted	2	-0.0127915	0.0394562	0.745791	0.958378	Primary
resint_LVEF	output.16.OTOA.Neurology_II.txt	Wald ratio	1	0.0267725	0.082615	0.74589	0.958378	Primary
resint_LV Sphericity, ED	output.8.FABP9.Inflammation.txt	Inverse variance weighted	3	0.012993	0.0401068	0.745968	0.958378	Primary
resint_LV Sphericity, ES	output.2.SPRED2.Inflammation_II.txt	Inverse variance weighted	2	0.0212488	0.0655914	0.745971	0.958378	Primary
resint_LVEF	output.8.LPL.Cardiometabolic.txt	Inverse variance weighted	17	-0.0033071	0.0102151	0.74613	0.958378	Primary
resint_LV Surface Area, ED	output.11.CALCB.Neurology_II.txt	Inverse variance weighted	7	-0.012146	0.0375177	0.746135	0.958378	Primary
resint_LV Surface Area, ES	output.3.GASK1A.Cardiometabolic_II.txt	Inverse variance weighted	80	-0.0016577	0.00512056	0.746139	0.958378	Primary
resint_LV Surface Area, ES	output.9.MAMDC2.Cardiometabolic_II.txt	Inverse variance weighted	5	0.00948713	0.0293104	0.746182	0.958378	Primary
resint_LV Surface Area, ED	output.17.SLC4A1.Cardiometabolic_II.txt	Wald ratio	1	-0.0258905	0.0800552	0.746386	0.958378	Primary
resint_LVM	output.21.CBS.Cardiometabolic_II.txt	Inverse variance weighted	4	0.0119046	0.0368131	0.746407	0.958378	Primary
resint_LV Sphericity, ED	output.8.CA3.Cardiometabolic.txt	Inverse variance weighted	10	-0.00703025	0.02174	0.746408	0.958378	Primary
resint_LV Surface Area, ED	output.11.TPP1.Inflammation.txt	Inverse variance weighted	8	0.00591644	0.0182979	0.746438	0.958378	Primary
resint_SV_LV	output.7.MICALL2.Neurology_II.txt	Inverse variance weighted	2	0.0166271	0.0514486	0.746559	0.958378	Primary
resint_LVEF	output.14.CHGA.Cardiometabolic_II.txt	Inverse variance weighted	4	0.0090074	0.0278769	0.74661	0.958378	Primary
resint_LVEDV	output.1.SELP.Cardiometabolic.txt	Inverse variance weighted	10	-0.00523873	0.0162172	0.746669	0.958378	Primary
resint_LVESV	output.11.MDK.Oncology.txt	Inverse variance weighted	3	0.018719	0.057957	0.74671	0.958378	Primary
resint_LVM	output.16.CDH15.Neurology.txt	Inverse variance weighted	24	-0.00360217	0.0111539	0.746732	0.958378	Primary
resint_SV_LV	output.6.APOM.Cardiometabolic.txt	Inverse variance weighted	12	-0.00876148	0.0271305	0.746742	0.958378	Primary
resint_LVM	output.8.FABP5.Neurology.txt	Inverse variance weighted	2	0.0138687	0.0429479	0.746757	0.958378	Primary
resint_LVESV	output.16.CDH1.Cardiometabolic.txt	Wald ratio	1	-0.0329474	0.102033	0.746765	0.958378	Primary
resint_LVM	output.8.EBAG9.Neurology.txt	Wald ratio	1	0.0233413	0.0722897	0.746782	0.958378	Primary
resint_LV Surface Area, ED	output.19.GMFG.Cardiometabolic_II.txt	Wald ratio	1	0.0235139	0.072865	0.746919	0.958378	Primary
resint_SV_LV	output.2.POMC.Cardiometabolic_II.txt	Inverse variance weighted	3	-0.0139837	0.043351	0.747021	0.958378	Primary
resint_LVM	output.10.GRK5.Cardiometabolic.txt	Inverse variance weighted	4	0.00921185	0.0285648	0.747082	0.958378	Primary
resint_LVEF	output.6.TSPYL1.Inflammation_II.txt	Inverse variance weighted	2	0.019048	0.0590738	0.747117	0.958378	Primary
resint_LVESV	output.1.FCRLB.Oncology.txt	Inverse variance weighted	53	-0.00163847	0.00508165	0.747127	0.958378	Primary
resint_LV Sphericity, ED	output.4.LAP3.Inflammation.txt	Inverse variance weighted	2	-0.0543325	0.168552	0.747188	0.958378	Primary
resint_LV Surface Area, ES	output.1.SLAMF1.Inflammation.txt	Inverse variance weighted	4	0.0165633	0.0513954	0.747246	0.958378	Primary
resint_SV_LV	output.19.RETN.Cardiometabolic.txt	Inverse variance weighted	10	-0.00363665	0.0112849	0.747257	0.958378	Primary
resint_LV Sphericity, ES	output.1.EFCAB2.Oncology_II.txt	Inverse variance weighted	19	-0.0072808	0.0225931	0.747257	0.958378	Primary
resint_LVM	output.8.ST3GAL1.Oncology.txt	Inverse variance weighted	4	-0.00589079	0.0182864	0.747346	0.958378	Primary
resint_LV Surface Area, ED	output.11.MMP3.Neurology.txt	Inverse variance weighted	56	-0.00401901	0.012476	0.747347	0.958378	Primary
resint_LVEDV	output.16.CIAPIN1.Oncology.txt	Wald ratio	1	0.0276637	0.085937	0.747524	0.958476	Primary
resint_LVEF	output.4.DNAJB14.Oncology_II.txt	Wald ratio	1	-0.0307569	0.0955652	0.747572	0.958476	Primary
resint_LV Sphericity, ES	output.14.NUMB.Inflammation_II.txt	Inverse variance weighted	2	0.0146157	0.0454201	0.747612	0.958476	Primary
resint_LVEF	output.2.BMP10.Inflammation_II.txt	Inverse variance weighted	11	-0.00308982	0.00960496	0.747688	0.958476	Primary
resint_LV Sphericity, ES	output.9.OMD.Inflammation.txt	Inverse variance weighted	4	-0.0249965	0.0777152	0.747724	0.958476	Primary
resint_LVEF	output.1.LMOD1.Cardiometabolic_II.txt	Inverse variance weighted	7	0.00763051	0.02373	0.747789	0.958476	Primary
resint_LV Sphericity, ES	output.20.PLTP.Cardiometabolic.txt	Inverse variance weighted	31	0.0030552	0.00950335	0.747842	0.958476	Primary
resint_LV Sphericity, ES	output.6.PTK7.Neurology.txt	Wald ratio	1	-0.0261547	0.0813612	0.747859	0.958476	Primary
resint_LV Sphericity, ES	output.6.CEP43.Cardiometabolic.txt	Inverse variance weighted	2	-0.0187346	0.0582986	0.747941	0.958476	Primary
resint_LVEF	output.6.CLIC5.Neurology_II.txt	Wald ratio	1	-0.012983	0.0404154	0.748029	0.958476	Primary
resint_SV_LV	output.17.MILR1.Inflammation.txt	Inverse variance weighted	50	-0.00197335	0.00614545	0.748129	0.958476	Primary
resint_LV Sphericity, ES	output.1.AMY2B.Cardiometabolic.txt	Inverse variance weighted	36	0.00238655	0.00743522	0.748227	0.958476	Primary
resint_LVESV	output.1.S100A14.Neurology_II.txt	Wald ratio	1	-0.0386053	0.120329	0.748338	0.958476	Primary
resint_LV Surface Area, ED	output.17.ENO3.Cardiometabolic_II.txt	Wald ratio	1	0.018035	0.0562148	0.748344	0.958476	Primary
resint_LV Surface Area, ES	output.12.FGF23.Oncology.txt	Inverse variance weighted	2	-0.0133116	0.0415001	0.748392	0.958476	Primary
resint_SV_LV	output.1.FCRL5.Neurology.txt	Inverse variance weighted	30	-0.00285667	0.00890643	0.748406	0.958476	Primary
resint_LV Sphericity, ED	output.22.GSTT2B.Neurology_II.txt	Inverse variance weighted	94	-0.00120215	0.00374861	0.748444	0.958476	Primary
resint_LVEF	output.9.DDX58.Oncology.txt	Inverse variance weighted	12	-0.00413776	0.012907	0.748526	0.958476	Primary
resint_LV Surface Area, ED	output.3.SERPINI2.Oncology_II.txt	Inverse variance weighted	19	0.00437294	0.0136431	0.748572	0.958476	Primary
resint_LV Surface Area, ED	output.10.OGA.Oncology_II.txt	Inverse variance weighted	3	0.013616	0.0424826	0.748583	0.958476	Primary
resint_LV Sphericity, ES	output.19.KLK10.Oncology.txt	Inverse variance weighted	26	0.00228282	0.00712838	0.748784	0.958476	Primary
resint_LVM	output.20.STK4.Cardiometabolic.txt	Wald ratio	1	-0.0290383	0.0906762	0.748785	0.958476	Primary
resint_LV Sphericity, ED	output.1.FGR.Neurology.txt	Inverse variance weighted	2	0.0128774	0.0402157	0.74881	0.958476	Primary
resint_SV_LV	output.6.C2.Cardiometabolic.txt	Inverse variance weighted	17	0.00412148	0.0128717	0.748819	0.958476	Primary
resint_LVEDV	output.19.CGB3_CGB5_CGB8.Inflammation_II.txt	Wald ratio	1	-0.0251095	0.0784213	0.748827	0.958476	Primary
resint_LVEDV	output.19.OSCAR.Inflammation.txt	Inverse variance weighted	52	-0.0018516	0.00578418	0.748881	0.958476	Primary
resint_LVEDV	output.19.TNFSF14.Neurology.txt	Inverse variance weighted	9	0.00422197	0.0131893	0.748888	0.958476	Primary
resint_LVM	output.17.CCL2.Neurology.txt	Wald ratio	1	-0.0270279	0.0844568	0.748953	0.958476	Primary
resint_LV Sphericity, ES	output.1.CHIT1.Cardiometabolic.txt	Inverse variance weighted	72	-0.0013398	0.00418726	0.748991	0.958476	Primary
resint_LV Surface Area, ES	output.3.TFRC.Cardiometabolic.txt	Inverse variance weighted	52	0.00230469	0.00720366	0.74902	0.958476	Primary
resint_LVM	output.9.RABEPK.Oncology.txt	Inverse variance weighted	7	0.0100161	0.0313201	0.749121	0.958476	Primary
resint_LVM	output.6.MLN.Inflammation.txt	Inverse variance weighted	34	-0.00370311	0.0115809	0.74915	0.958476	Primary
resint_LV Surface Area, ES	output.3.DCBLD2.Oncology.txt	Inverse variance weighted	13	0.00379943	0.0118835	0.749179	0.958476	Primary
resint_LVM	output.19.COMP.Cardiometabolic.txt	Inverse variance weighted	7	-0.00634058	0.0198349	0.749221	0.958476	Primary
resint_LVM	output.12.SELPLG.Inflammation.txt	Inverse variance weighted	15	-0.00267383	0.00837207	0.749442	0.958476	Primary
resint_LV Sphericity, ED	output.20.BPIFB2.Cardiometabolic_II.txt	Inverse variance weighted	24	-0.00431053	0.0135001	0.749503	0.958476	Primary
resint_LV Sphericity, ED	output.21.TFF2.Inflammation.txt	Inverse variance weighted	5	-0.0136638	0.042804	0.749561	0.958476	Primary
resint_LV Sphericity, ES	output.3.HEG1.Inflammation_II.txt	Inverse variance weighted	4	-0.0102635	0.0321554	0.749587	0.958476	Primary
resint_LVEF	output.6.CD164.Neurology.txt	Inverse variance weighted	2	-0.00970529	0.0304137	0.749644	0.958476	Primary
resint_LV Sphericity, ES	output.1.IGSF3.Oncology.txt	Inverse variance weighted	7	0.00859033	0.0269199	0.749645	0.958476	Primary
resint_LV Surface Area, ES	output.7.PSMG3.Inflammation.txt	Wald ratio	1	-0.0285868	0.0896604	0.749852	0.958476	Primary
resint_LV Sphericity, ED	output.6.TNF.Cardiometabolic.txt	Inverse variance weighted	3	-0.038342	0.120264	0.749866	0.958476	Primary
resint_LVEF	output.21.CRYZL1.Cardiometabolic_II.txt	Inverse variance weighted	3	0.00895637	0.0281043	0.749967	0.958476	Primary
resint_LV Sphericity, ES	output.19.ACP5.Cardiometabolic.txt	Inverse variance weighted	22	-0.00302167	0.00948264	0.74999	0.958476	Primary
resint_LV Sphericity, ED	output.21.CRYZL1.Cardiometabolic_II.txt	Inverse variance weighted	3	-0.00963526	0.030249	0.750082	0.958476	Primary
resint_LV Sphericity, ES	output.6.TNFRSF21.Neurology.txt	Inverse variance weighted	9	0.00709803	0.0222917	0.75017	0.958476	Primary
resint_LVEDV	output.3.HEG1.Inflammation_II.txt	Inverse variance weighted	4	-0.0102841	0.0323006	0.750191	0.958476	Primary
resint_SV_LV	output.19.RNASEH2A.Neurology_II.txt	Inverse variance weighted	2	-0.0198664	0.0624086	0.750236	0.958476	Primary
resint_LV Sphericity, ED	output.1.CFH.Inflammation_II.txt	Inverse variance weighted	22	-0.00367445	0.0115472	0.750324	0.958476	Primary
resint_LV Sphericity, ES	output.4.AFP.Neurology.txt	Inverse variance weighted	7	-0.00880624	0.027683	0.750401	0.958476	Primary
resint_LV Sphericity, ES	output.6.SOD2.Neurology.txt	Inverse variance weighted	4	-0.00851873	0.0267815	0.750422	0.958476	Primary
resint_SV_LV	output.12.COL2A1.Cardiometabolic_II.txt	Inverse variance weighted	78	-0.00148728	0.00467603	0.750435	0.958476	Primary
resint_LVEF	output.21.SOD1.Cardiometabolic.txt	Inverse variance weighted	2	-0.0238247	0.0749313	0.750519	0.958476	Primary
resint_LV Surface Area, ED	output.8.TG.Oncology_II.txt	Inverse variance weighted	2	0.0162856	0.0512218	0.750528	0.958476	Primary
resint_LV Sphericity, ED	output.17.ACE.Inflammation_II.txt	Inverse variance weighted	40	-0.00289802	0.00911492	0.750529	0.958476	Primary
resint_SV_LV	output.9.KYAT1.Cardiometabolic.txt	Inverse variance weighted	6	0.00782414	0.0246122	0.750563	0.958476	Primary
resint_LVM	output.7.DPP6.Oncology.txt	Inverse variance weighted	5	0.00604401	0.0190191	0.750648	0.958476	Primary
resint_LVEF	output.2.MCFD2.Cardiometabolic.txt	Inverse variance weighted	2	-0.0106789	0.0336047	0.750652	0.958476	Primary
resint_LV Surface Area, ED	output.15.SRP14.Oncology.txt	Wald ratio	1	0.0312413	0.0983278	0.750693	0.958476	Primary
resint_LV Sphericity, ED	output.13.F7.Cardiometabolic.txt	Inverse variance weighted	30	0.00261018	0.00821668	0.750736	0.958476	Primary
resint_LV Surface Area, ES	output.16.ATXN2L.Neurology_II.txt	Wald ratio	1	0.0305656	0.096222	0.750745	0.958476	Primary
resint_LVEF	output.7.EPHA1.Inflammation.txt	Inverse variance weighted	9	0.00574747	0.0180942	0.750756	0.958476	Primary
resint_SV_LV	output.12.C1R.Inflammation_II.txt	Inverse variance weighted	12	0.00421143	0.0132618	0.750819	0.958476	Primary
resint_LV Surface Area, ES	output.5.CD74.Neurology.txt	Wald ratio	1	0.0275592	0.0867872	0.750827	0.958476	Primary
resint_SV_LV	output.10.BAG3.Neurology.txt	Inverse variance weighted	2	0.0188565	0.0593944	0.75088	0.958476	Primary
resint_LV Sphericity, ES	output.6.CD164.Neurology.txt	Inverse variance weighted	2	0.00990404	0.0311968	0.750888	0.958476	Primary
resint_LV Sphericity, ED	output.14.APEX1.Oncology.txt	Inverse variance weighted	9	-0.00434488	0.0136979	0.751098	0.958551	Primary
resint_LVEF	output.4.DAPP1.Inflammation.txt	Wald ratio	1	0.0148132	0.0467177	0.751184	0.958551	Primary
resint_LV Sphericity, ES	output.18.SERPINB5.Cardiometabolic.txt	Wald ratio	1	0.027815	0.087725	0.751191	0.958551	Primary
resint_LVEDV	output.1.ROR1.Cardiometabolic.txt	Inverse variance weighted	14	0.00505887	0.0159572	0.751223	0.958551	Primary
resint_LVEDV	output.7.SSC4D.Cardiometabolic.txt	Inverse variance weighted	16	-0.00331731	0.0104671	0.7513	0.958551	Primary
resint_LVESV	output.11.THY1.Neurology.txt	Inverse variance weighted	20	-0.00293785	0.00927144	0.751341	0.958551	Primary
resint_LV Sphericity, ES	output.11.ACY3.Cardiometabolic_II.txt	Inverse variance weighted	15	0.00475346	0.0150019	0.751351	0.958551	Primary
resint_LV Sphericity, ED	output.17.CCL2.Neurology.txt	Wald ratio	1	0.0267753	0.0845396	0.751457	0.958551	Primary
resint_SV_LV	output.13.CPB2.Inflammation_II.txt	Inverse variance weighted	51	0.00192431	0.00607628	0.751478	0.958551	Primary
resint_LV Surface Area, ES	output.11.TPP1.Inflammation.txt	Inverse variance weighted	8	0.00635105	0.0200687	0.751649	0.958551	Primary
resint_LV Sphericity, ES	output.13.SLITRK1.Inflammation_II.txt	Wald ratio	1	0.0126848	0.0400949	0.751723	0.958551	Primary
resint_LVM	output.1.FGR.Neurology.txt	Inverse variance weighted	2	0.017	0.0537407	0.751749	0.958551	Primary
resint_LV Surface Area, ED	output.11.PTS.Neurology.txt	Inverse variance weighted	3	-0.00786699	0.0248695	0.751751	0.958551	Primary
resint_LVEDV	output.1.EFNA4.Neurology.txt	Inverse variance weighted	4	-0.0132918	0.0420209	0.751764	0.958551	Primary
resint_LVM	output.21.TFF2.Inflammation.txt	Inverse variance weighted	5	0.0160376	0.050714	0.751823	0.958551	Primary
resint_LV Sphericity, ED	output.9.ABCA2.Cardiometabolic_II.txt	Wald ratio	1	-0.0250636	0.0792726	0.751873	0.958551	Primary
resint_LV Sphericity, ES	output.19.IFI30.Oncology_II.txt	Inverse variance weighted	23	0.00500756	0.0158395	0.751893	0.958551	Primary
resint_LVESV	output.8.SLURP1.Cardiometabolic_II.txt	Inverse variance weighted	39	-0.00282826	0.00894881	0.751965	0.958551	Primary
resint_LVEDV	output.19.AXL.Cardiometabolic.txt	Inverse variance weighted	7	-0.00826879	0.026168	0.752011	0.958551	Primary
resint_LV Surface Area, ED	output.6.TRIM40.Neurology_II.txt	Inverse variance weighted	12	0.00598351	0.0189479	0.752164	0.958551	Primary
resint_LV Sphericity, ED	output.10.SFTPA1.Oncology.txt	Inverse variance weighted	4	0.00594379	0.018824	0.752188	0.958551	Primary
resint_LV Surface Area, ES	output.14.RNASE4.Inflammation_II.txt	Inverse variance weighted	17	0.0044803	0.0141892	0.752189	0.958551	Primary
resint_LV Surface Area, ED	output.20.CTSZ.Cardiometabolic.txt	Inverse variance weighted	6	0.00401786	0.0127252	0.7522	0.958551	Primary
resint_SV_LV	output.1.ENO1.Neurology.txt	Inverse variance weighted	2	-0.00946792	0.0300035	0.752336	0.958551	Primary
resint_SV_LV	output.22.SCARF2.Neurology.txt	Inverse variance weighted	13	-0.0042549	0.0134842	0.752347	0.958551	Primary
resint_LVESV	output.16.CES3.Oncology.txt	Inverse variance weighted	12	0.00711466	0.0225516	0.752395	0.958551	Primary
resint_LVEDV	output.19.KLK15.Oncology_II.txt	Inverse variance weighted	30	0.00138703	0.00439653	0.752395	0.958551	Primary
resint_LVEDV	output.14.VCPKMT.Oncology_II.txt	Inverse variance weighted	2	-0.016893	0.0535512	0.752416	0.958551	Primary
resint_LV Surface Area, ED	output.15.PLIN1.Neurology.txt	Wald ratio	1	0.0190432	0.0603975	0.752536	0.958628	Primary
resint_LVEDV	output.19.TBCB.Neurology.txt	Wald ratio	1	0.0322414	0.102302	0.752641	0.958628	Primary
resint_LV Sphericity, ED	output.10.FUOM.Inflammation_II.txt	Inverse variance weighted	4	0.00721844	0.022905	0.75265	0.958628	Primary
resint_LVEF	output.4.GALNT7.Oncology.txt	Inverse variance weighted	2	-0.0135442	0.0429911	0.752727	0.958628	Primary
resint_LV Surface Area, ES	output.1.SELL.Inflammation_II.txt	Inverse variance weighted	31	-0.00330874	0.0105029	0.752739	0.958628	Primary
resint_LVEDV	output.10.OGA.Oncology_II.txt	Inverse variance weighted	3	0.0123299	0.0391927	0.753068	0.958738	Primary
resint_LV Surface Area, ES	output.19.PDCD5.Neurology.txt	Inverse variance weighted	24	0.00358271	0.0113927	0.753162	0.958738	Primary
resint_LVEDV	output.17.MAP2K6.Inflammation.txt	Wald ratio	1	0.0329599	0.104813	0.75317	0.958738	Primary
resint_LV Surface Area, ED	output.4.TLR1.Inflammation_II.txt	Inverse variance weighted	22	0.0034597	0.0110049	0.753233	0.958738	Primary
resint_LVEDV	output.19.FSTL3.Inflammation.txt	Inverse variance weighted	4	-0.0319885	0.101768	0.753272	0.958738	Primary
resint_LV Sphericity, ED	output.1.OTUD7B.Neurology_II.txt	Wald ratio	1	-0.0387829	0.123424	0.753351	0.958738	Primary
resint_LV Surface Area, ED	output.5.PDZD2.Cardiometabolic_II.txt	Inverse variance weighted	4	-0.0074367	0.0236712	0.753394	0.958738	Primary
resint_SV_LV	output.8.PLPBP.Cardiometabolic.txt	Wald ratio	1	-0.0353171	0.112435	0.753436	0.958738	Primary
resint_LVEDV	output.3.OSTN.Neurology_II.txt	Inverse variance weighted	2	0.0211521	0.0673434	0.753451	0.958738	Primary
resint_SV_LV	output.11.CDON.Inflammation.txt	Inverse variance weighted	12	-0.00674881	0.0214879	0.753464	0.958738	Primary
resint_LV Surface Area, ES	output.8.SCARA5.Neurology.txt	Inverse variance weighted	14	0.00447215	0.0142394	0.753469	0.958738	Primary
resint_LVEF	output.8.BNIP3L.Inflammation_II.txt	Wald ratio	1	0.0283785	0.0903636	0.753484	0.958738	Primary
resint_LVEF	output.17.P4HB.Oncology.txt	Inverse variance weighted	3	0.0158155	0.050373	0.753545	0.958738	Primary
resint_LVEDV	output.8.PAG1.Cardiometabolic.txt	Wald ratio	1	-0.0202472	0.0644921	0.753561	0.958738	Primary
resint_LV Sphericity, ED	output.7.TPK1.Cardiometabolic_II.txt	Inverse variance weighted	21	-0.00301895	0.00962038	0.753667	0.958777	Primary
resint_LVEF	output.10.PCBD1.Inflammation_II.txt	Inverse variance weighted	6	-0.00709825	0.0226225	0.753696	0.958777	Primary
resint_LVEF	output.8.STC1.Neurology.txt	Inverse variance weighted	2	-0.0176337	0.0562292	0.753822	0.958815	Primary
resint_LV Sphericity, ED	output.21.SOD1.Cardiometabolic.txt	Inverse variance weighted	2	-0.0243231	0.0775831	0.753893	0.958815	Primary
resint_LVM	output.11.C1QTNF5.Inflammation_II.txt	Wald ratio	1	0.0131364	0.0419176	0.753987	0.958815	Primary
resint_LV Surface Area, ED	output.9.IL33.Inflammation.txt	Wald ratio	1	-0.0292822	0.0934522	0.754024	0.958815	Primary
resint_LVEF	output.6.CRISP2.Oncology.txt	Inverse variance weighted	52	-0.00210044	0.00670385	0.754038	0.958815	Primary
resint_LVM	output.4.ADH1B.Inflammation_II.txt	Inverse variance weighted	5	0.0079084	0.025241	0.754041	0.958815	Primary
resint_LVESV	output.9.IGFBPL1.Cardiometabolic.txt	Inverse variance weighted	41	0.00219687	0.00701779	0.754248	0.958979	Primary
resint_LVEF	output.1.PARK7.Neurology.txt	Inverse variance weighted	3	-0.0089848	0.0287048	0.754275	0.958979	Primary
resint_LVEF	output.18.DSG3.Oncology.txt	Inverse variance weighted	9	0.00640026	0.0204619	0.754441	0.959123	Primary
resint_LVEF	output.9.B4GALT1.Inflammation.txt	Inverse variance weighted	5	-0.00828989	0.0265155	0.754552	0.959198	Primary
resint_LVESV	output.3.THPO.Cardiometabolic.txt	Inverse variance weighted	2	-0.018543	0.0593482	0.754703	0.959276	Primary
resint_LV Sphericity, ES	output.6.BTN1A1.Oncology_II.txt	Inverse variance weighted	7	-0.00892308	0.0285664	0.754765	0.959276	Primary
resint_LV Surface Area, ED	output.19.SULT2A1.Inflammation.txt	Inverse variance weighted	6	0.00501892	0.0160699	0.754798	0.959276	Primary
resint_SV_LV	output.16.AMFR.Neurology.txt	Wald ratio	1	-0.0338206	0.1083	0.754824	0.959276	Primary
resint_LV Sphericity, ES	output.19.HSPB6.Oncology.txt	Wald ratio	1	-0.0392512	0.125787	0.755006	0.95938	Primary
resint_LV Sphericity, ES	output.11.PAMR1.Neurology.txt	Inverse variance weighted	28	-0.00309819	0.00993417	0.755138	0.95938	Primary
resint_SV_LV	output.5.CERT.Neurology.txt	Wald ratio	1	-0.0265584	0.0851724	0.755178	0.95938	Primary
resint_LV Surface Area, ED	output.11.C1QTNF5.Inflammation_II.txt	Wald ratio	1	0.0129712	0.0416073	0.755228	0.95938	Primary
resint_LVEDV	output.2.QPCT.Cardiometabolic.txt	Inverse variance weighted	20	-0.00426131	0.0136695	0.755238	0.95938	Primary
resint_LV Sphericity, ES	output.12.APPL2.Inflammation_II.txt	Inverse variance weighted	4	-0.00901277	0.0289136	0.755258	0.95938	Primary
resint_LVESV	output.17.DCXR.Oncology.txt	Inverse variance weighted	2	-0.0237921	0.076363	0.75537	0.95938	Primary
resint_LVEF	output.9.MAMDC2.Cardiometabolic_II.txt	Inverse variance weighted	5	-0.00648729	0.0208219	0.755375	0.95938	Primary
resint_SV_LV	output.6.AIF1.Oncology.txt	Inverse variance weighted	7	0.023739	0.0762159	0.755443	0.95938	Primary
resint_LVESV	output.8.TNFRSF10A.Neurology.txt	Inverse variance weighted	51	0.00236344	0.00758817	0.755448	0.95938	Primary
resint_LVESV	output.19.BSG.Inflammation.txt	Inverse variance weighted	3	-0.0199481	0.0640605	0.755501	0.95938	Primary
resint_LV Surface Area, ES	output.7.PCOLCE.Cardiometabolic.txt	Inverse variance weighted	4	0.0115436	0.0370761	0.755536	0.95938	Primary
resint_LVM	output.22.OSM.Inflammation.txt	Wald ratio	1	-0.0245601	0.0789724	0.755804	0.959653	Primary
resint_LV Sphericity, ES	output.6.CLIC5.Neurology_II.txt	Wald ratio	1	0.0128836	0.0414527	0.755951	0.959774	Primary
resint_LV Surface Area, ED	output.3.PODXL2.Oncology.txt	Inverse variance weighted	8	0.00454161	0.014623	0.756121	0.959922	Primary
resint_LV Sphericity, ES	output.8.IMPA1.Neurology.txt	Inverse variance weighted	7	0.00669374	0.0215711	0.756325	0.960039	Primary
resint_LV Surface Area, ED	output.19.FXYD5.Inflammation.txt	Inverse variance weighted	6	-0.00447206	0.0144123	0.756337	0.960039	Primary
resint_LV Surface Area, ED	output.14.LGMN.Inflammation.txt	Inverse variance weighted	16	0.00388271	0.0125167	0.756406	0.960039	Primary
resint_LV Sphericity, ED	output.19.CEACAM21.Inflammation.txt	Inverse variance weighted	62	0.00143392	0.00462491	0.756529	0.960039	Primary
resint_LVESV	output.5.LIFR.Inflammation.txt	Inverse variance weighted	7	0.0101882	0.0328646	0.756558	0.960039	Primary
resint_LVESV	output.8.LY6D.Inflammation.txt	Inverse variance weighted	34	-0.00254436	0.00820816	0.756576	0.960039	Primary
resint_LV Surface Area, ES	output.17.CD300C.Neurology.txt	Inverse variance weighted	20	0.00254883	0.00822297	0.756588	0.960039	Primary
resint_LVEF	output.5.TBCA.Inflammation_II.txt	Wald ratio	1	-0.0112698	0.0363652	0.756633	0.960039	Primary
resint_LV Sphericity, ED	output.12.CIT.Neurology_II.txt	Inverse variance weighted	3	-0.0180975	0.0584302	0.756768	0.960143	Primary
resint_LV Sphericity, ES	output.1.CENPF.Oncology_II.txt	Inverse variance weighted	2	-0.0175726	0.0567826	0.756963	0.960226	Primary
resint_SV_LV	output.3.CD86.Oncology_II.txt	Inverse variance weighted	9	0.00557858	0.0180278	0.756985	0.960226	Primary
resint_SV_LV	output.10.NUDT5.Neurology.txt	Wald ratio	1	-0.0253478	0.0819247	0.757014	0.960226	Primary
resint_SV_LV	output.10.PCBD1.Inflammation_II.txt	Inverse variance weighted	6	-0.010008	0.0323501	0.757043	0.960226	Primary
resint_LVM	output.6.IPCEF1.Neurology.txt	Inverse variance weighted	3	-0.0197791	0.0639524	0.75711	0.960243	Primary
resint_LVM	output.12.DTX3.Oncology.txt	Inverse variance weighted	2	0.0141347	0.0457126	0.757163	0.960244	Primary
resint_LV Surface Area, ES	output.1.IGSF8.Cardiometabolic.txt	Inverse variance weighted	2	0.0126651	0.0409701	0.757222	0.960252	Primary
resint_LVEF	output.11.GAS2.Oncology_II.txt	Wald ratio	1	0.0137533	0.0445257	0.75741	0.960409	Primary
resint_LV Sphericity, ES	output.19.ADGRE5.Cardiometabolic.txt	Inverse variance weighted	9	-0.00514298	0.0166531	0.757451	0.960409	Primary
resint_LV Sphericity, ES	output.16.HAGH.Oncology.txt	Inverse variance weighted	5	0.0157466	0.0510532	0.757752	0.960685	Primary
resint_LV Surface Area, ED	output.1.PLA2G2A.Cardiometabolic.txt	Inverse variance weighted	46	0.00212741	0.00690106	0.757874	0.960685	Primary
resint_LVEF	output.16.RAB11FIP3.Cardiometabolic_II.txt	Inverse variance weighted	2	-0.0191962	0.062271	0.757877	0.960685	Primary
resint_LVEF	output.12.CLEC1B.Neurology.txt	Inverse variance weighted	2	0.0117112	0.0379996	0.757937	0.960685	Primary
resint_LVEF	output.20.ATRN.Inflammation_II.txt	Inverse variance weighted	30	0.00204917	0.0066521	0.758046	0.960685	Primary
resint_LVM	output.7.CNTNAP2.Inflammation.txt	Inverse variance weighted	50	0.0021529	0.00698955	0.758069	0.960685	Primary
resint_SV_LV	output.4.VEGFC.Oncology.txt	Inverse variance weighted	6	-0.00808763	0.0262762	0.75824	0.960685	Primary
resint_LVEF	output.5.GDNF.Neurology.txt	Inverse variance weighted	15	0.00400992	0.0130285	0.758249	0.960685	Primary
resint_LVM	output.10.TSPAN15.Cardiometabolic_II.txt	Wald ratio	1	0.0265687	0.0863294	0.758265	0.960685	Primary
resint_LVM	output.12.WIF1.Oncology.txt	Inverse variance weighted	7	-0.00642536	0.0208818	0.75831	0.960685	Primary
resint_SV_LV	output.1.BCAN.Neurology.txt	Inverse variance weighted	6	0.00563699	0.0183229	0.758351	0.960685	Primary
resint_LV Surface Area, ES	output.22.PVALB.Oncology.txt	Inverse variance weighted	44	-0.00154931	0.00503654	0.758376	0.960685	Primary
resint_LV Sphericity, ED	output.20.CBLN4.Oncology.txt	Inverse variance weighted	24	0.00447857	0.0145629	0.758438	0.960685	Primary
resint_LV Sphericity, ES	output.7.SCRN1.Inflammation.txt	Inverse variance weighted	5	-0.0093731	0.0304826	0.75847	0.960685	Primary
resint_LV Surface Area, ED	output.6.PLG.Inflammation_II.txt	Inverse variance weighted	39	0.00241728	0.00786182	0.758485	0.960685	Primary
resint_LVEDV	output.4.FAM13A.Oncology_II.txt	Inverse variance weighted	6	-0.00812945	0.0264426	0.758511	0.960685	Primary
resint_LV Sphericity, ES	output.19.CFD.Inflammation_II.txt	Inverse variance weighted	12	-0.00551744	0.0179529	0.758593	0.960723	Primary
resint_LV Sphericity, ES	output.1.LDLRAP1.Neurology_II.txt	Inverse variance weighted	2	-0.0344886	0.112259	0.758672	0.960736	Primary
resint_LVM	output.16.ADGRG1.Oncology.txt	Inverse variance weighted	6	-0.0120624	0.0392708	0.758723	0.960736	Primary
resint_LVESV	output.11.PTS.Neurology.txt	Inverse variance weighted	3	-0.00764429	0.0248912	0.758761	0.960736	Primary
resint_LV Sphericity, ES	output.8.PLAT.Cardiometabolic.txt	Inverse variance weighted	3	-0.0237663	0.0774214	0.758864	0.9608	Primary
resint_LV Sphericity, ES	output.10.MRC1.Inflammation_II.txt	Inverse variance weighted	16	0.00450523	0.0146802	0.758926	0.960802	Primary
resint_LV Sphericity, ED	output.10.ASAH2.Neurology.txt	Inverse variance weighted	43	0.00177005	0.00576902	0.75898	0.960802	Primary
resint_LV Surface Area, ED	output.17.ASGR1.Neurology.txt	Inverse variance weighted	4	-0.0144388	0.0470683	0.759025	0.960802	Primary
resint_LVM	output.20.BPIFA2.Cardiometabolic_II.txt	Inverse variance weighted	7	-0.00880278	0.0287021	0.759076	0.960802	Primary
resint_LVESV	output.1.VTCN1.Oncology.txt	Wald ratio	1	-0.0186254	0.0607537	0.759169	0.960806	Primary
resint_LVM	output.9.UBAC1.Oncology.txt	Inverse variance weighted	4	0.0106854	0.0348566	0.759185	0.960806	Primary
resint_SV_LV	output.6.TREML2.Neurology.txt	Inverse variance weighted	15	-0.00363147	0.0118499	0.759257	0.960831	Primary
resint_LVEDV	output.8.CCN4.Oncology.txt	Inverse variance weighted	47	0.00203779	0.00665236	0.759357	0.960831	Primary
resint_LVEDV	output.11.MMP12.Oncology.txt	Inverse variance weighted	33	0.00208037	0.00679153	0.759362	0.960831	Primary
resint_LVEF	output.1.TTF2.Neurology_II.txt	Inverse variance weighted	13	-0.00378062	0.0123464	0.759443	0.960831	Primary
resint_LVEF	output.12.PLA2G1B.Cardiometabolic.txt	Wald ratio	1	-0.0255543	0.0834678	0.759485	0.960831	Primary
resint_LV Surface Area, ED	output.20.RALY.Oncology_II.txt	Inverse variance weighted	2	0.0354714	0.115878	0.75952	0.960831	Primary
resint_LVEDV	output.1.FCRL6.Inflammation.txt	Inverse variance weighted	46	-0.00171071	0.00559601	0.759832	0.961027	Primary
resint_LVM	output.1.VCAM1.Cardiometabolic.txt	Inverse variance weighted	2	-0.0137359	0.0449405	0.759873	0.961027	Primary
resint_LV Surface Area, ES	output.5.HBEGF.Oncology.txt	Inverse variance weighted	2	-0.100505	0.328888	0.759916	0.961027	Primary
resint_LV Sphericity, ES	output.20.PI3.Cardiometabolic.txt	Inverse variance weighted	13	0.00446602	0.0146156	0.759936	0.961027	Primary
resint_LV Sphericity, ED	output.4.QDPR.Cardiometabolic.txt	Inverse variance weighted	14	0.00328124	0.0107402	0.759978	0.961027	Primary
resint_LV Surface Area, ES	output.22.ADA2.Cardiometabolic.txt	Inverse variance weighted	8	0.00463159	0.015161	0.759991	0.961027	Primary
resint_LV Surface Area, ED	output.8.ERI1.Oncology_II.txt	Inverse variance weighted	2	-0.0205827	0.0674431	0.760225	0.961159	Primary
resint_LVM	output.8.RRM2B.Oncology.txt	Inverse variance weighted	3	-0.0127923	0.0419235	0.760263	0.961159	Primary
resint_LV Sphericity, ED	output.12.ITGB7.Oncology.txt	Inverse variance weighted	5	0.0138261	0.0453152	0.760282	0.961159	Primary
resint_SV_LV	output.2.CCL20.Inflammation.txt	Inverse variance weighted	2	-0.0198872	0.065187	0.760306	0.961159	Primary
resint_LVESV	output.2.IL1RL1.Cardiometabolic.txt	Inverse variance weighted	85	-0.00159927	0.00524698	0.76052	0.961315	Primary
resint_LV Surface Area, ED	output.3.CPOX.Inflammation_II.txt	Inverse variance weighted	5	0.0117212	0.0384578	0.760534	0.961315	Primary
resint_LVM	output.9.DBH.Inflammation_II.txt	Inverse variance weighted	78	-0.00116324	0.00381836	0.760637	0.961379	Primary
resint_LVEDV	output.9.UBAC1.Oncology.txt	Inverse variance weighted	4	-0.0105508	0.0346431	0.760703	0.961395	Primary
resint_LVEDV	output.5.ARSB.Oncology.txt	Inverse variance weighted	25	-0.00497084	0.0163352	0.760898	0.961485	Primary
resint_SV_LV	output.17.SCARF1.Cardiometabolic.txt	Inverse variance weighted	16	-0.00373912	0.0122889	0.760925	0.961485	Primary
resint_LVEDV	output.1.COL24A1.Oncology_II.txt	Inverse variance weighted	7	-0.00713777	0.0234646	0.76098	0.961485	Primary
resint_SV_LV	output.9.GCNT1.Oncology.txt	Inverse variance weighted	32	-0.00243977	0.00802119	0.761001	0.961485	Primary
resint_LVM	output.1.OPTC.Oncology.txt	Inverse variance weighted	11	-0.00421927	0.0138737	0.761037	0.961485	Primary
resint_LVESV	output.14.RNASE4.Inflammation_II.txt	Inverse variance weighted	17	0.00413349	0.0135988	0.761158	0.96157	Primary
resint_LV Surface Area, ES	output.19.BSG.Inflammation.txt	Inverse variance weighted	3	-0.0176058	0.0579497	0.761272	0.961648	Primary
resint_LV Surface Area, ES	output.6.TNF.Cardiometabolic.txt	Inverse variance weighted	3	0.017974	0.059246	0.761601	0.961712	Primary
resint_LVEF	output.11.CTSD.Cardiometabolic.txt	Inverse variance weighted	17	0.00357405	0.011781	0.761604	0.961712	Primary
resint_LV Surface Area, ED	output.4.PDGFC.Oncology.txt	Inverse variance weighted	3	-0.0173216	0.0571188	0.761695	0.961712	Primary
resint_SV_LV	output.11.APOA1.Inflammation_II.txt	Inverse variance weighted	3	0.0209762	0.069176	0.761715	0.961712	Primary
resint_LVEF	output.1.RBP7.Oncology_II.txt	Inverse variance weighted	14	0.00424891	0.0140177	0.761806	0.961712	Primary
resint_LVESV	output.1.PRELP.Inflammation.txt	Inverse variance weighted	17	0.00298608	0.00985449	0.761877	0.961712	Primary
resint_LV Surface Area, ED	output.8.SFRP1.Neurology.txt	Inverse variance weighted	15	-0.00474106	0.0156484	0.76191	0.961712	Primary
resint_LVEF	output.15.IGF1R.Oncology.txt	Inverse variance weighted	4	-0.0101012	0.0333518	0.761991	0.961712	Primary
resint_LVESV	output.17.CDC27.Oncology.txt	Wald ratio	1	-0.0174353	0.0575844	0.762059	0.961712	Primary
resint_LV Sphericity, ES	output.4.PCDH7.Oncology_II.txt	Inverse variance weighted	3	0.0168554	0.0556751	0.762084	0.961712	Primary
resint_LV Surface Area, ED	output.12.CD163.Cardiometabolic.txt	Inverse variance weighted	5	-0.00948833	0.0313414	0.762087	0.961712	Primary
resint_LV Surface Area, ED	output.10.SORBS1.Neurology_II.txt	Inverse variance weighted	2	-0.023051	0.0761526	0.762122	0.961712	Primary
resint_LV Surface Area, ED	output.8.TNFRSF10B.Neurology.txt	Inverse variance weighted	20	0.0030771	0.0101657	0.762122	0.961712	Primary
resint_SV_LV	output.6.BTN3A2.Inflammation.txt	Inverse variance weighted	34	-0.00211233	0.00698133	0.762219	0.961712	Primary
resint_LVM	output.8.ARHGEF10.Neurology_II.txt	Inverse variance weighted	26	0.00348993	0.0115364	0.762259	0.961712	Primary
resint_SV_LV	output.12.CD69.Cardiometabolic.txt	Wald ratio	1	-0.0264009	0.0872964	0.762326	0.961712	Primary
resint_LVEF	output.2.HPCAL1.Inflammation.txt	Inverse variance weighted	3	-0.00909133	0.0300634	0.762343	0.961712	Primary
resint_LV Surface Area, ES	output.14.AP1G2.Oncology_II.txt	Inverse variance weighted	5	-0.0107197	0.03545	0.762356	0.961712	Primary
resint_LVEDV	output.1.PROK1.Inflammation.txt	Inverse variance weighted	34	-0.00317569	0.010505	0.762422	0.961712	Primary
resint_LVEF	output.1.PROK1.Inflammation.txt	Inverse variance weighted	34	-0.00315092	0.0104238	0.762437	0.961712	Primary
resint_LVEDV	output.4.ANXA3.Neurology.txt	Inverse variance weighted	3	0.00951381	0.0314775	0.762468	0.961712	Primary
resint_LVEF	output.16.WWP2.Neurology.txt	Inverse variance weighted	3	-0.0193706	0.0641034	0.762516	0.961712	Primary
resint_SV_LV	output.13.MTIF3.Oncology_II.txt	Inverse variance weighted	3	0.0202181	0.066941	0.76263	0.961712	Primary
resint_LV Surface Area, ED	output.12.IFNG.Inflammation.txt	Wald ratio	1	-0.0345182	0.114305	0.762666	0.961712	Primary
resint_LVEDV	output.3.LAMP3.Inflammation.txt	Inverse variance weighted	9	0.00550153	0.0182187	0.762674	0.961712	Primary
resint_LVEF	output.14.AMN.Inflammation.txt	Inverse variance weighted	62	0.00177905	0.00589372	0.762762	0.961712	Primary
resint_LVESV	output.12.LRP1.Oncology.txt	Inverse variance weighted	2	0.0310946	0.103031	0.762805	0.961712	Primary
resint_LVESV	output.11.ZBTB16.Oncology.txt	Inverse variance weighted	10	0.00460406	0.0152556	0.762808	0.961712	Primary
resint_LV Surface Area, ES	output.2.HPCAL1.Inflammation.txt	Inverse variance weighted	3	-0.00757047	0.0250948	0.7629	0.961712	Primary
resint_LVEDV	output.5.C9.Inflammation_II.txt	Inverse variance weighted	9	-0.0104359	0.0345936	0.762902	0.961712	Primary
resint_LVESV	output.8.IL7.Inflammation.txt	Inverse variance weighted	2	0.0123582	0.0410041	0.763118	0.961889	Primary
resint_LVEF	output.16.TNFRSF17.Inflammation_II.txt	Inverse variance weighted	5	0.00789403	0.0262002	0.763188	0.961889	Primary
resint_LVM	output.6.SERPINB1.Neurology.txt	Inverse variance weighted	3	-0.0135527	0.0449886	0.763225	0.961889	Primary
resint_LV Sphericity, ED	output.18.SERPINB8.Inflammation.txt	Inverse variance weighted	54	-0.00155682	0.00516853	0.763253	0.961889	Primary
resint_LVEF	output.17.CCL15.Cardiometabolic.txt	Inverse variance weighted	42	-0.00162989	0.00541598	0.76346	0.962057	Primary
resint_LVM	output.1.DFFA.Inflammation.txt	Inverse variance weighted	2	-0.0243732	0.0810187	0.763541	0.962057	Primary
resint_LVEDV	output.22.TYMP.Cardiometabolic.txt	Inverse variance weighted	3	0.00687334	0.0228508	0.763573	0.962057	Primary
resint_LVEF	output.17.CHAD.Inflammation_II.txt	Inverse variance weighted	3	0.00557615	0.0185402	0.763598	0.962057	Primary
resint_LVM	output.19.AZU1.Cardiometabolic.txt	Inverse variance weighted	7	-0.00512734	0.0170548	0.76369	0.962107	Primary
resint_LVM	output.3.CCDC50.Neurology_II.txt	Inverse variance weighted	4	0.00726514	0.0241883	0.763904	0.96229	Primary
resint_LV Surface Area, ED	output.14.SERPINA4.Inflammation_II.txt	Inverse variance weighted	39	0.00248579	0.00827852	0.763971	0.96229	Primary
resint_LVM	output.16.PLA2G15.Oncology.txt	Inverse variance weighted	12	0.00654047	0.0217865	0.764019	0.96229	Primary
resint_LVEF	output.20.OXT.Neurology.txt	Inverse variance weighted	42	-0.00187356	0.00624296	0.764095	0.96229	Primary
resint_LV Sphericity, ES	output.21.CRYZL1.Cardiometabolic_II.txt	Inverse variance weighted	3	0.00918035	0.0305933	0.764118	0.96229	Primary
resint_LVESV	output.20.MMP9.Neurology.txt	Inverse variance weighted	3	0.0130586	0.0435237	0.764151	0.96229	Primary
resint_LVEF	output.12.PSMD9.Oncology.txt	Inverse variance weighted	4	-0.0140565	0.0468628	0.764215	0.962304	Primary
resint_SV_LV	output.9.SEMA4D.Neurology.txt	Inverse variance weighted	2	-0.0144413	0.048178	0.764369	0.962384	Primary
resint_LVEF	output.21.TFF2.Inflammation.txt	Inverse variance weighted	5	0.00804906	0.0268641	0.764466	0.962384	Primary
resint_LVEDV	output.1.GBP1.Neurology_II.txt	Inverse variance weighted	13	0.0041971	0.0140101	0.7645	0.962384	Primary
resint_LV Sphericity, ED	output.17.VMO1.Oncology.txt	Inverse variance weighted	69	0.00139924	0.00467182	0.764555	0.962384	Primary
resint_LV Surface Area, ES	output.17.CXCL16.Cardiometabolic.txt	Inverse variance weighted	11	0.0092306	0.0308345	0.764666	0.962384	Primary
resint_LV Surface Area, ED	output.19.RTBDN.Oncology.txt	Inverse variance weighted	6	0.00909454	0.030387	0.764718	0.962384	Primary
resint_LV Sphericity, ED	output.6.TNF.Neurology.txt	Inverse variance weighted	4	0.0195927	0.0654833	0.764787	0.962384	Primary
resint_LVEF	output.16.CEP20.Oncology.txt	Inverse variance weighted	3	0.0128348	0.0429079	0.764845	0.962384	Primary
resint_LVM	output.15.RBPMS2.Cardiometabolic_II.txt	Inverse variance weighted	2	0.0117724	0.0393625	0.764881	0.962384	Primary
resint_LV Surface Area, ED	output.17.MPO.Neurology.txt	Inverse variance weighted	13	0.00328354	0.0109791	0.764885	0.962384	Primary
resint_LV Surface Area, ED	output.2.POMC.Cardiometabolic_II.txt	Inverse variance weighted	3	-0.0130598	0.0436691	0.764892	0.962384	Primary
resint_LV Surface Area, ED	output.3.ACY1.Cardiometabolic.txt	Inverse variance weighted	4	0.0106458	0.0356117	0.764984	0.962384	Primary
resint_LVESV	output.2.ACP1.Inflammation_II.txt	Inverse variance weighted	16	0.00348393	0.0116584	0.765067	0.962384	Primary
resint_LVEF	output.2.REG3G.Oncology_II.txt	Inverse variance weighted	11	0.00391143	0.0130988	0.765238	0.962384	Primary
resint_LV Sphericity, ED	output.11.NCAM1.Cardiometabolic.txt	Inverse variance weighted	23	0.00331711	0.0111111	0.765291	0.962384	Primary
resint_LV Surface Area, ED	output.6.DDR1.Neurology.txt	Inverse variance weighted	32	-0.00478015	0.016012	0.765295	0.962384	Primary
resint_LVM	output.16.DCTPP1.Cardiometabolic.txt	Inverse variance weighted	2	-0.0410313	0.137448	0.765304	0.962384	Primary
resint_LVEDV	output.2.CASP8.Oncology.txt	Inverse variance weighted	8	-0.00615311	0.0206179	0.765371	0.962384	Primary
resint_LVEDV	output.7.SERPINE1.Cardiometabolic.txt	Inverse variance weighted	6	-0.0086515	0.0289903	0.765377	0.962384	Primary
resint_LV Surface Area, ES	output.18.CNDP1.Cardiometabolic.txt	Inverse variance weighted	27	0.00289254	0.00969677	0.765474	0.962384	Primary
resint_LV Sphericity, ES	output.4.CPE.Oncology.txt	Inverse variance weighted	13	-0.00416154	0.013953	0.765509	0.962384	Primary
resint_SV_LV	output.10.ECHS1.Cardiometabolic_II.txt	Inverse variance weighted	4	0.00578869	0.0194096	0.765521	0.962384	Primary
resint_SV_LV	output.17.ICAM2.Cardiometabolic.txt	Inverse variance weighted	2	-0.0151514	0.050814	0.76557	0.962384	Primary
resint_LV Surface Area, ES	output.1.TNFRSF8.Neurology.txt	Inverse variance weighted	9	0.00490631	0.0164591	0.765634	0.962384	Primary
resint_LV Sphericity, ES	output.10.BAMBI.Oncology.txt	Wald ratio	1	-0.0334729	0.112294	0.76564	0.962384	Primary
resint_LVEDV	output.6.GMPR.Inflammation.txt	Inverse variance weighted	8	-0.00551379	0.0185057	0.76574	0.962384	Primary
resint_SV_LV	output.4.EGF.Inflammation.txt	Inverse variance weighted	2	0.0287828	0.096605	0.765746	0.962384	Primary
resint_LV Surface Area, ED	output.22.GP1BB.Cardiometabolic_II.txt	Wald ratio	1	0.0104198	0.0349744	0.765759	0.962384	Primary
resint_LV Surface Area, ED	output.7.IGFBP1.Cardiometabolic.txt	Wald ratio	1	0.0313911	0.105388	0.765807	0.962384	Primary
resint_LVM	output.6.RSPO3.Oncology.txt	Inverse variance weighted	5	0.0106212	0.0356738	0.765909	0.962446	Primary
resint_LV Sphericity, ES	output.15.CA12.Oncology.txt	Inverse variance weighted	15	-0.00408847	0.0137424	0.766079	0.962555	Primary
resint_LVESV	output.19.YJU2.Oncology_II.txt	Wald ratio	1	-0.0273298	0.0918755	0.766111	0.962555	Primary
resint_LV Surface Area, ED	output.14.LTBP2.Cardiometabolic.txt	Inverse variance weighted	8	-0.0100037	0.0336533	0.766269	0.962555	Primary
resint_LVEDV	output.16.SMPD3.Inflammation_II.txt	Wald ratio	1	-0.0318214	0.107074	0.766321	0.962555	Primary
resint_LVEF	output.17.CANT1.Cardiometabolic.txt	Inverse variance weighted	3	-0.00766415	0.0258028	0.766445	0.962555	Primary
resint_LV Surface Area, ES	output.6.CFB.Inflammation_II.txt	Inverse variance weighted	16	0.0039134	0.0131756	0.766452	0.962555	Primary
resint_SV_LV	output.2.NRP2.Neurology.txt	Inverse variance weighted	13	-0.00487686	0.0164341	0.766656	0.962555	Primary
resint_LV Surface Area, ES	output.12.LAG3.Oncology.txt	Inverse variance weighted	5	-0.00726973	0.0245069	0.766741	0.962555	Primary
resint_LV Sphericity, ES	output.22.HMOX1.Cardiometabolic.txt	Inverse variance weighted	3	0.0323105	0.109001	0.766906	0.962555	Primary
resint_LV Surface Area, ES	output.5.FST.Inflammation.txt	Inverse variance weighted	8	0.00755955	0.0255088	0.766962	0.962555	Primary
resint_LV Surface Area, ED	output.17.CA4.Cardiometabolic.txt	Inverse variance weighted	9	-0.00418714	0.0141391	0.767123	0.962555	Primary
resint_LVM	output.16.JPT2.Oncology_II.txt	Wald ratio	1	0.0275545	0.093049	0.767132	0.962555	Primary
resint_LV Surface Area, ES	output.7.LAT2.Oncology.txt	Wald ratio	1	-0.0323852	0.109379	0.767167	0.962555	Primary
resint_LVEDV	output.7.IGFBP1.Cardiometabolic.txt	Wald ratio	1	0.0312244	0.10546	0.767171	0.962555	Primary
resint_LV Sphericity, ES	output.3.BCHE.Inflammation_II.txt	Inverse variance weighted	44	0.00217198	0.00733648	0.76719	0.962555	Primary
resint_LVEDV	output.1.LY9.Inflammation.txt	Inverse variance weighted	45	-0.00213807	0.0072227	0.767214	0.962555	Primary
resint_LV Sphericity, ES	output.11.TCN1.Inflammation_II.txt	Inverse variance weighted	36	-0.00213043	0.00719704	0.767219	0.962555	Primary
resint_LVEDV	output.22.CRYBB1.Cardiometabolic_II.txt	Inverse variance weighted	4	0.0154656	0.0522572	0.767267	0.962555	Primary
resint_LV Sphericity, ES	output.3.FHIT.Neurology.txt	Inverse variance weighted	4	-0.0099977	0.0337932	0.767345	0.962555	Primary
resint_LVEDV	output.11.SCN4B.Cardiometabolic_II.txt	Inverse variance weighted	59	0.00177177	0.00598921	0.767362	0.962555	Primary
resint_LVEF	output.3.SERPINI1.Inflammation_II.txt	Inverse variance weighted	20	-0.00338051	0.011429	0.767394	0.962555	Primary
resint_LVM	output.7.SUMF2.Neurology.txt	Inverse variance weighted	13	0.00268913	0.00909314	0.767435	0.962555	Primary
resint_LVEF	output.17.GIP.Cardiometabolic_II.txt	Wald ratio	1	-0.033059	0.111791	0.767444	0.962555	Primary
resint_LVEF	output.20.CST7.Inflammation.txt	Inverse variance weighted	80	-0.0012654	0.00428005	0.767496	0.962555	Primary
resint_LV Surface Area, ES	output.9.NUDT2.Oncology.txt	Inverse variance weighted	14	0.00439866	0.0148798	0.767526	0.962555	Primary
resint_LV Surface Area, ES	output.6.AKAP12.Inflammation_II.txt	Wald ratio	1	0.0281822	0.0953538	0.76757	0.962555	Primary
resint_LV Surface Area, ED	output.3.HEG1.Inflammation_II.txt	Inverse variance weighted	4	-0.00953742	0.0322762	0.767616	0.962555	Primary
resint_LVESV	output.3.ITIH3.Cardiometabolic.txt	Inverse variance weighted	22	0.00395197	0.0133742	0.767617	0.962555	Primary
resint_LVEDV	output.10.SFTPD.Cardiometabolic.txt	Inverse variance weighted	68	-0.00132478	0.00448394	0.76765	0.962555	Primary
resint_LVEF	output.1.EGLN1.Inflammation.txt	Inverse variance weighted	4	0.0109258	0.0369816	0.767658	0.962555	Primary
resint_SV_LV	output.12.VWF.Cardiometabolic.txt	Inverse variance weighted	3	-0.0116542	0.0394623	0.767746	0.962555	Primary
resint_LV Sphericity, ED	output.17.CNP.Cardiometabolic_II.txt	Wald ratio	1	0.0188107	0.0636979	0.767756	0.962555	Primary
resint_LVESV	output.19.LRRC25.Oncology.txt	Inverse variance weighted	17	0.00408353	0.0138286	0.767768	0.962555	Primary
resint_SV_LV	output.6.TNF.Cardiometabolic.txt	Inverse variance weighted	3	-0.0323419	0.109556	0.767833	0.962555	Primary
resint_LV Sphericity, ED	output.8.PLAT.Cardiometabolic.txt	Inverse variance weighted	3	0.0270865	0.0917563	0.76784	0.962555	Primary
resint_LVEF	output.13.F10.Inflammation_II.txt	Inverse variance weighted	11	-0.00606522	0.0205516	0.767901	0.962565	Primary
resint_LV Sphericity, ES	output.3.ITIH1.Inflammation_II.txt	Inverse variance weighted	2	0.0103169	0.0349805	0.768044	0.962659	Primary
resint_LV Surface Area, ES	output.5.GALNT10.Oncology.txt	Inverse variance weighted	30	-0.00373989	0.0126825	0.768081	0.962659	Primary
resint_LV Surface Area, ED	output.22.PVALB.Oncology.txt	Inverse variance weighted	44	-0.00150644	0.00511216	0.76824	0.962791	Primary
resint_LVM	output.11.OMP.Neurology_II.txt	Inverse variance weighted	2	0.0144878	0.0492027	0.768413	0.962941	Primary
resint_SV_LV	output.20.CST3.Cardiometabolic.txt	Inverse variance weighted	12	-0.00429044	0.0145747	0.768472	0.962949	Primary
resint_SV_LV	output.11.HYOU1.Cardiometabolic.txt	Inverse variance weighted	3	0.0119165	0.0405159	0.768667	0.96312	Primary
resint_LV Sphericity, ES	output.11.TRIM5.Inflammation.txt	Inverse variance weighted	11	0.00388445	0.0132114	0.76874	0.96312	Primary
resint_LVEF	output.2.TGFA.Inflammation.txt	Inverse variance weighted	2	0.0111911	0.0380779	0.768835	0.96312	Primary
resint_LVESV	output.19.THOP1.Cardiometabolic.txt	Inverse variance weighted	6	-0.00762466	0.0259466	0.768865	0.96312	Primary
resint_LVEF	output.2.VSNL1.Neurology_II.txt	Inverse variance weighted	14	-0.00424587	0.0144548	0.76896	0.96312	Primary
resint_LVEF	output.19.KLK10.Oncology.txt	Inverse variance weighted	26	-0.00225302	0.00767094	0.768981	0.96312	Primary
resint_LV Surface Area, ED	output.17.GIT1.Inflammation_II.txt	Inverse variance weighted	2	0.0262774	0.0894693	0.768985	0.96312	Primary
resint_LV Sphericity, ES	output.9.SPTLC1.Neurology_II.txt	Inverse variance weighted	3	-0.00810558	0.0276087	0.769072	0.96312	Primary
resint_LVEDV	output.3.ITIH4.Inflammation_II.txt	Inverse variance weighted	18	-0.00682107	0.0232345	0.769082	0.96312	Primary
resint_LVM	output.15.ACAN.Cardiometabolic.txt	Inverse variance weighted	4	-0.0235124	0.0801359	0.769211	0.963183	Primary
resint_LVM	output.1.INSL5.Oncology_II.txt	Inverse variance weighted	4	-0.0100768	0.0343482	0.769238	0.963183	Primary
resint_LV Sphericity, ED	output.3.ITPR1.Cardiometabolic_II.txt	Wald ratio	1	0.0158105	0.0539087	0.769305	0.963201	Primary
resint_LV Sphericity, ES	output.8.REEP4.Neurology_II.txt	Inverse variance weighted	2	-0.0251358	0.0857677	0.76947	0.963325	Primary
resint_LVESV	output.2.TGFA.Inflammation.txt	Inverse variance weighted	2	-0.0112749	0.0384813	0.769524	0.963325	Primary
resint_LV Surface Area, ES	output.12.HEBP1.Cardiometabolic.txt	Wald ratio	1	-0.0115699	0.0394995	0.769589	0.963325	Primary
resint_LVM	output.9.NOTCH1.Cardiometabolic.txt	Inverse variance weighted	5	-0.0122356	0.0417772	0.769616	0.963325	Primary
resint_LV Sphericity, ES	output.19.CD33.Oncology.txt	Inverse variance weighted	98	0.000912628	0.00311832	0.769777	0.963358	Primary
resint_SV_LV	output.10.FGFR2.Oncology.txt	Inverse variance weighted	7	-0.0182286	0.0623036	0.769846	0.963358	Primary
resint_SV_LV	output.4.FGFBP1.Oncology.txt	Inverse variance weighted	6	0.0078846	0.0269626	0.76996	0.963358	Primary
resint_LVEDV	output.4.PCDH7.Oncology_II.txt	Inverse variance weighted	3	0.0113874	0.0389427	0.769969	0.963358	Primary
resint_LV Sphericity, ED	output.3.HEG1.Inflammation_II.txt	Inverse variance weighted	4	0.0119171	0.0407816	0.77012	0.963358	Primary
resint_LVM	output.19.LYPD3.Oncology.txt	Inverse variance weighted	18	0.00387552	0.0132653	0.770168	0.963358	Primary
resint_LVEF	output.3.HCLS1.Inflammation.txt	Inverse variance weighted	4	-0.0158032	0.0540982	0.770194	0.963358	Primary
resint_LVEF	output.19.KLK4.Oncology.txt	Inverse variance weighted	34	-0.00203231	0.00695735	0.770203	0.963358	Primary
resint_LVM	output.6.LEG1.Inflammation_II.txt	Inverse variance weighted	22	-0.00321511	0.0110071	0.770215	0.963358	Primary
resint_LV Surface Area, ED	output.11.CDHR5.Cardiometabolic.txt	Inverse variance weighted	57	0.00174226	0.00596597	0.770261	0.963358	Primary
resint_LVEDV	output.11.CD6.Inflammation.txt	Inverse variance weighted	71	-0.00163401	0.00559549	0.770269	0.963358	Primary
resint_LVEDV	output.20.AHCY.Cardiometabolic.txt	Inverse variance weighted	7	0.00658393	0.0225545	0.770354	0.963358	Primary
resint_SV_LV	output.2.VIT.Cardiometabolic_II.txt	Inverse variance weighted	63	0.00193561	0.00663148	0.770377	0.963358	Primary
resint_LV Surface Area, ED	output.17.HS3ST3B1.Oncology.txt	Inverse variance weighted	17	0.00295627	0.0101308	0.770431	0.963358	Primary
resint_LVM	output.11.CDHR5.Cardiometabolic.txt	Inverse variance weighted	57	-0.00173437	0.005944	0.770451	0.963358	Primary
resint_LVESV	output.19.PLAUR.Inflammation.txt	Inverse variance weighted	6	0.00731572	0.0250763	0.770486	0.963358	Primary
resint_LVM	output.22.NPTXR.Cardiometabolic.txt	Inverse variance weighted	19	0.00209718	0.00719656	0.770734	0.963368	Primary
resint_LVEF	output.1.CFHR2.Inflammation_II.txt	Inverse variance weighted	96	0.00102201	0.00351058	0.770958	0.963368	Primary
resint_LV Surface Area, ES	output.9.TRAF2.Inflammation.txt	Inverse variance weighted	2	-0.0195537	0.0671695	0.770968	0.963368	Primary
resint_LV Sphericity, ES	output.12.IL22.Oncology_II.txt	Inverse variance weighted	2	-0.013291	0.0456597	0.770983	0.963368	Primary
resint_LVESV	output.8.ST3GAL1.Oncology.txt	Inverse variance weighted	4	0.0052005	0.0178694	0.77103	0.963368	Primary
resint_LV Sphericity, ES	output.1.ENO1.Neurology.txt	Inverse variance weighted	2	-0.0139458	0.0479383	0.771119	0.963368	Primary
resint_LV Surface Area, ED	output.6.PSMG4.Inflammation_II.txt	Inverse variance weighted	4	-0.0111843	0.0384458	0.77112	0.963368	Primary
resint_LV Surface Area, ED	output.X.RP2.Oncology.txt	Wald ratio	1	-0.0426079	0.146533	0.771225	0.963368	Primary
resint_LV Sphericity, ED	output.11.CD5.Oncology.txt	Inverse variance weighted	9	0.00654061	0.0224941	0.771227	0.963368	Primary
resint_LVEDV	output.9.KYAT1.Cardiometabolic.txt	Inverse variance weighted	6	-0.00720728	0.0247919	0.771272	0.963368	Primary
resint_SV_LV	output.21.GART.Neurology_II.txt	Inverse variance weighted	2	-0.00942247	0.0324204	0.771331	0.963368	Primary
resint_LV Sphericity, ED	output.21.ADAMTS1.Inflammation_II.txt	Wald ratio	1	0.0332096	0.114302	0.771401	0.963368	Primary
resint_LV Surface Area, ES	output.4.TLR3.Inflammation.txt	Inverse variance weighted	117	0.00104279	0.00358929	0.771412	0.963368	Primary
resint_LVEDV	output.3.CPOX.Inflammation_II.txt	Inverse variance weighted	5	0.0115343	0.0397041	0.771428	0.963368	Primary
resint_LV Sphericity, ES	output.4.LAP3.Inflammation.txt	Inverse variance weighted	2	0.0325175	0.111937	0.771436	0.963368	Primary
resint_LVESV	output.22.OSM.Inflammation.txt	Wald ratio	1	0.0223997	0.0771103	0.771442	0.963368	Primary
resint_LV Surface Area, ED	output.19.KLK13.Oncology.txt	Inverse variance weighted	15	0.00251032	0.0086443	0.771509	0.963368	Primary
resint_LV Surface Area, ED	output.4.KIT.Cardiometabolic.txt	Inverse variance weighted	3	-0.0213186	0.0734467	0.771617	0.963368	Primary
resint_LVESV	output.16.MTSS2.Oncology_II.txt	Inverse variance weighted	2	-0.0132197	0.0455704	0.771744	0.963368	Primary
resint_LVESV	output.17.FAM20A.Cardiometabolic_II.txt	Inverse variance weighted	15	0.00382575	0.0132006	0.771956	0.963368	Primary
resint_LVEDV	output.22.C1QTNF6.Neurology_II.txt	Wald ratio	1	0.019666	0.0678884	0.77206	0.963368	Primary
resint_LV Surface Area, ED	output.10.ADAM8.Neurology.txt	Inverse variance weighted	25	-0.00234597	0.00809895	0.772074	0.963368	Primary
resint_LV Surface Area, ED	output.10.ACADSB.Cardiometabolic_II.txt	Inverse variance weighted	3	-0.00694913	0.0239988	0.772151	0.963368	Primary
resint_LV Sphericity, ES	output.1.EIF4G3.Neurology_II.txt	Inverse variance weighted	2	-0.0189063	0.0653264	0.772265	0.963368	Primary
resint_LV Sphericity, ED	output.1.TNFRSF14.Inflammation.txt	Wald ratio	1	0.0122093	0.0421965	0.772319	0.963368	Primary
resint_SV_LV	output.2.EPHA4.Inflammation_II.txt	Inverse variance weighted	6	0.0094017	0.032508	0.772419	0.963368	Primary
resint_LVM	output.11.APOA1.Inflammation_II.txt	Inverse variance weighted	3	-0.0145094	0.0501692	0.772421	0.963368	Primary
resint_SV_LV	output.16.PRSS53.Neurology_II.txt	Inverse variance weighted	97	-0.00110384	0.00381725	0.772451	0.963368	Primary
resint_LV Surface Area, ED	output.19.KLK3.Cardiometabolic_II.txt	Inverse variance weighted	3	-0.0195767	0.0677079	0.772478	0.963368	Primary
resint_SV_LV	output.11.VSIG2.Oncology_II.txt	Inverse variance weighted	6	0.00581511	0.0201174	0.772537	0.963368	Primary
resint_LVM	output.14.ANG.Cardiometabolic.txt	Inverse variance weighted	28	0.00220931	0.00764632	0.772629	0.963368	Primary
resint_LV Surface Area, ED	output.7.PCOLCE.Cardiometabolic.txt	Inverse variance weighted	4	0.0107383	0.037194	0.772802	0.963368	Primary
resint_SV_LV	output.4.MEPE.Inflammation.txt	Inverse variance weighted	4	-0.0133972	0.0464148	0.772856	0.963368	Primary
resint_LV Sphericity, ED	output.16.IL4R.Inflammation.txt	Inverse variance weighted	17	0.00366501	0.0126975	0.772856	0.963368	Primary
resint_LVESV	output.11.CTSD.Cardiometabolic.txt	Inverse variance weighted	17	-0.00389372	0.0134912	0.772879	0.963368	Primary
resint_LV Sphericity, ED	output.12.GOLGA3.Neurology_II.txt	Inverse variance weighted	4	0.0197004	0.0682648	0.772897	0.963368	Primary
resint_SV_LV	output.X.ITM2A.Inflammation.txt	Inverse variance weighted	3	-0.0254291	0.0881337	0.772942	0.963368	Primary
resint_LVEDV	output.4.DCTD.Inflammation_II.txt	Inverse variance weighted	2	0.0201876	0.0699692	0.772947	0.963368	Primary
resint_LV Sphericity, ED	output.6.LTA.Inflammation.txt	Inverse variance weighted	24	0.00193388	0.006703	0.772957	0.963368	Primary
resint_LV Surface Area, ED	output.1.BCAN.Neurology.txt	Inverse variance weighted	6	-0.00532492	0.0184613	0.773012	0.963368	Primary
resint_LVM	output.15.DAPK2.Inflammation_II.txt	Inverse variance weighted	28	-0.00276313	0.00958205	0.773067	0.963368	Primary
resint_LV Sphericity, ED	output.2.VSNL1.Neurology_II.txt	Inverse variance weighted	14	0.00450726	0.0156315	0.773083	0.963368	Primary
resint_LVEF	output.19.CCER2.Cardiometabolic_II.txt	Inverse variance weighted	2	-0.0136283	0.0472843	0.773178	0.963368	Primary
resint_LV Surface Area, ES	output.22.SUSD2.Neurology.txt	Inverse variance weighted	31	-0.0025951	0.00900908	0.773305	0.963368	Primary
resint_SV_LV	output.6.RTN4IP1.Neurology_II.txt	Wald ratio	1	0.0151537	0.0526077	0.773308	0.963368	Primary
resint_LVEDV	output.22.SERPIND1.Inflammation_II.txt	Inverse variance weighted	3	-0.0132343	0.0459492	0.773331	0.963368	Primary
resint_LV Sphericity, ES	output.19.RETN.Cardiometabolic.txt	Inverse variance weighted	10	0.00319867	0.0111057	0.773331	0.963368	Primary
resint_LV Surface Area, ES	output.19.VSIG10L.Cardiometabolic_II.txt	Inverse variance weighted	4	-0.00585139	0.0203189	0.773363	0.963368	Primary
resint_LVESV	output.2.TGOLN2.Inflammation_II.txt	Inverse variance weighted	69	-0.00150743	0.00523611	0.77343	0.963368	Primary
resint_LV Sphericity, ED	output.11.ZPR1.Neurology_II.txt	Wald ratio	1	0.0276949	0.0962027	0.773438	0.963368	Primary
resint_LVEF	output.9.SPTLC1.Neurology_II.txt	Inverse variance weighted	3	0.0118617	0.0412061	0.773452	0.963368	Primary
resint_SV_LV	output.4.ANXA5.Neurology.txt	Inverse variance weighted	2	0.0104962	0.0364644	0.773463	0.963368	Primary
resint_LVM	output.1.CDA.Cardiometabolic_II.txt	Inverse variance weighted	37	0.00242922	0.00844032	0.773491	0.963368	Primary
resint_LVEF	output.22.ST13.Inflammation_II.txt	Wald ratio	1	-0.0249361	0.0866445	0.773501	0.963368	Primary
resint_LV Sphericity, ES	output.2.LRRFIP1.Oncology_II.txt	Wald ratio	1	0.0236698	0.0822654	0.773558	0.963368	Primary
resint_LV Sphericity, ED	output.10.PLAU.Neurology.txt	Inverse variance weighted	10	-0.0074346	0.0258433	0.773591	0.963368	Primary
resint_LV Sphericity, ES	output.12.HIP1R.Neurology_II.txt	Inverse variance weighted	2	-0.0119463	0.0415365	0.773646	0.963368	Primary
resint_LV Sphericity, ED	output.17.TNFRSF13B.Inflammation.txt	Inverse variance weighted	5	-0.00821052	0.0285679	0.773804	0.963368	Primary
resint_LVESV	output.5.HBEGF.Oncology.txt	Inverse variance weighted	2	-0.102487	0.356595	0.773804	0.963368	Primary
resint_LVEF	output.19.SPINT2.Inflammation.txt	Inverse variance weighted	7	-0.00677454	0.0235719	0.773807	0.963368	Primary
resint_SV_LV	output.6.HDDC2.Oncology_II.txt	Inverse variance weighted	54	-0.00157357	0.00547551	0.773819	0.963368	Primary
resint_LV Sphericity, ED	output.8.FNTA.Oncology_II.txt	Wald ratio	1	-0.0280459	0.0975922	0.773822	0.963368	Primary
resint_LV Surface Area, ES	output.9.CD72.Inflammation_II.txt	Inverse variance weighted	2	-0.0201679	0.0702044	0.773902	0.963368	Primary
resint_LVM	output.3.SERPINI2.Oncology_II.txt	Inverse variance weighted	19	0.0035221	0.0122606	0.773906	0.963368	Primary
resint_LVESV	output.4.GC.Inflammation_II.txt	Inverse variance weighted	114	-0.000921644	0.00320876	0.773938	0.963368	Primary
resint_LVM	output.2.ACP1.Inflammation_II.txt	Inverse variance weighted	16	-0.00314527	0.010953	0.77399	0.963368	Primary
resint_LVEF	output.7.HEPACAM2.Neurology_II.txt	Wald ratio	1	-0.0349434	0.121708	0.774029	0.963368	Primary
resint_LVESV	output.9.IL33.Inflammation.txt	Wald ratio	1	-0.026338	0.0917807	0.774138	0.963378	Primary
resint_LVEF	output.9.DPP7.Cardiometabolic.txt	Inverse variance weighted	36	0.00219253	0.0076436	0.774231	0.963378	Primary
resint_LV Surface Area, ED	output.7.SSC4D.Cardiometabolic.txt	Inverse variance weighted	16	-0.00306826	0.0106966	0.774232	0.963378	Primary
resint_LV Surface Area, ED	output.2.DBI.Neurology.txt	Inverse variance weighted	15	-0.00419512	0.0146261	0.774247	0.963378	Primary
resint_LVEF	output.8.CA3.Cardiometabolic.txt	Inverse variance weighted	10	0.00602522	0.0210209	0.774396	0.963394	Primary
resint_LVEF	output.13.OLFM4.Inflammation_II.txt	Inverse variance weighted	70	0.00149768	0.00522588	0.774426	0.963394	Primary
resint_LVEDV	output.7.DNAJB6.Inflammation_II.txt	Inverse variance weighted	4	-0.00865572	0.0302143	0.774513	0.963394	Primary
resint_LV Sphericity, ES	output.11.SAA4.Inflammation_II.txt	Inverse variance weighted	20	0.00231	0.00806725	0.774616	0.963394	Primary
resint_LVESV	output.20.CST3.Cardiometabolic.txt	Inverse variance weighted	12	-0.00532007	0.0185814	0.774639	0.963394	Primary
resint_LVEF	output.11.UBE2L6.Cardiometabolic_II.txt	Inverse variance weighted	10	0.005937	0.0207461	0.774744	0.963394	Primary
resint_LV Sphericity, ES	output.9.PKN3.Oncology_II.txt	Inverse variance weighted	4	-0.00862609	0.0301437	0.774752	0.963394	Primary
resint_LV Sphericity, ED	output.11.PTS.Neurology.txt	Inverse variance weighted	3	0.0067747	0.0236748	0.774758	0.963394	Primary
resint_LV Sphericity, ED	output.9.LCN2.Cardiometabolic.txt	Wald ratio	1	0.0193725	0.0677123	0.774802	0.963394	Primary
resint_LVEDV	output.8.SCARA5.Neurology.txt	Inverse variance weighted	14	-0.00365774	0.012795	0.774975	0.963394	Primary
resint_SV_LV	output.1.VTCN1.Oncology.txt	Wald ratio	1	-0.0175194	0.061287	0.774987	0.963394	Primary
resint_LVEDV	output.6.IFNGR1.Inflammation.txt	Inverse variance weighted	4	-0.00725427	0.0253774	0.774989	0.963394	Primary
resint_LV Sphericity, ED	output.10.TRDMT1.Oncology_II.txt	Wald ratio	1	-0.0094321	0.0329976	0.774999	0.963394	Primary
resint_LV Surface Area, ED	output.21.NCAM2.Neurology.txt	Inverse variance weighted	60	0.00168498	0.00589525	0.775016	0.963394	Primary
resint_SV_LV	output.4.SOD3.Inflammation_II.txt	Inverse variance weighted	16	-0.00215138	0.0075283	0.775052	0.963394	Primary
resint_LV Surface Area, ES	output.1.LY9.Inflammation.txt	Inverse variance weighted	45	0.0020571	0.00720417	0.775229	0.963548	Primary
resint_LV Sphericity, ED	output.17.BAP18.Neurology_II.txt	Wald ratio	1	-0.0228329	0.0800138	0.775367	0.963626	Primary
resint_LV Sphericity, ES	output.1.PSRC1.Oncology.txt	Inverse variance weighted	5	-0.00633365	0.0221982	0.775397	0.963626	Primary
resint_LVEF	output.1.RHOC.Neurology.txt	Wald ratio	1	0.170253	0.597163	0.775565	0.963745	Primary
resint_LV Sphericity, ES	output.8.CTHRC1.Cardiometabolic_II.txt	Inverse variance weighted	4	-0.0131928	0.0463028	0.775703	0.963745	Primary
resint_LV Surface Area, ED	output.6.IL20RA.Inflammation.txt	Inverse variance weighted	2	-0.0281524	0.0988105	0.775711	0.963745	Primary
resint_LVESV	output.5.LMNB1.Oncology_II.txt	Wald ratio	1	-0.0304771	0.106999	0.77577	0.963745	Primary
resint_LVEDV	output.20.ENTPD6.Cardiometabolic.txt	Inverse variance weighted	30	0.00169799	0.00596169	0.775784	0.963745	Primary
resint_LVEF	output.1.PTPRC.Cardiometabolic_II.txt	Inverse variance weighted	9	-0.0048883	0.0171649	0.775809	0.963745	Primary
resint_SV_LV	output.19.CEACAM21.Inflammation.txt	Inverse variance weighted	62	0.0013392	0.00470636	0.775987	0.963818	Primary
resint_LVEF	output.X.L1CAM.Oncology.txt	Inverse variance weighted	2	-0.0203248	0.0714281	0.77599	0.963818	Primary
resint_SV_LV	output.7.ZP3.Cardiometabolic_II.txt	Inverse variance weighted	134	0.000931008	0.00327273	0.776047	0.963818	Primary
resint_LV Sphericity, ED	output.12.WIF1.Oncology.txt	Inverse variance weighted	7	-0.00594396	0.0209	0.776103	0.963818	Primary
resint_LV Surface Area, ED	output.20.OXT.Neurology.txt	Inverse variance weighted	42	-0.00239187	0.00841131	0.776132	0.963818	Primary
resint_SV_LV	output.6.LTA.Inflammation.txt	Inverse variance weighted	24	0.00239582	0.00843069	0.776274	0.963866	Primary
resint_LV Surface Area, ES	output.5.ARSB.Oncology.txt	Inverse variance weighted	25	0.00439337	0.0154601	0.776276	0.963866	Primary
resint_LV Sphericity, ES	output.7.NPY.Oncology.txt	Inverse variance weighted	3	0.0115892	0.0408137	0.776447	0.963897	Primary
resint_LVM	output.11.CNTN5.Neurology.txt	Inverse variance weighted	56	0.00190102	0.00669499	0.776451	0.963897	Primary
resint_SV_LV	output.5.GNPDA1.Cardiometabolic_II.txt	Inverse variance weighted	4	-0.00972071	0.0342356	0.77646	0.963897	Primary
resint_LV Sphericity, ED	output.19.SIGLEC6.Oncology.txt	Inverse variance weighted	25	0.00195833	0.00689914	0.776524	0.963912	Primary
resint_LVM	output.11.MCAM.Cardiometabolic.txt	Inverse variance weighted	5	0.0163125	0.0574939	0.776621	0.963926	Primary
resint_LV Sphericity, ED	output.14.LGALS3.Cardiometabolic.txt	Inverse variance weighted	53	0.00172951	0.00609631	0.776641	0.963926	Primary
resint_LVEDV	output.15.CTSH.Cardiometabolic.txt	Inverse variance weighted	60	-0.001118	0.00394415	0.776827	0.964055	Primary
resint_LV Sphericity, ED	output.20.OGFR.Oncology.txt	Inverse variance weighted	2	0.0234129	0.0826433	0.776947	0.964055	Primary
resint_LVEF	output.12.LACRT.Oncology_II.txt	Wald ratio	1	0.0201518	0.0711422	0.776977	0.964055	Primary
resint_LV Sphericity, ES	output.4.LRPAP1.Neurology.txt	Inverse variance weighted	9	-0.00782212	0.0276171	0.776997	0.964055	Primary
resint_LV Surface Area, ES	output.12.DCN.Cardiometabolic.txt	Inverse variance weighted	2	0.0373477	0.131929	0.777108	0.964055	Primary
resint_SV_LV	output.17.CCL23.Inflammation.txt	Inverse variance weighted	24	-0.00269899	0.00953569	0.777146	0.964055	Primary
resint_LV Surface Area, ED	output.1.SPRR3.Neurology_II.txt	Inverse variance weighted	11	-0.00453561	0.0160261	0.777166	0.964055	Primary
resint_LV Surface Area, ES	output.1.IL10.Inflammation.txt	Wald ratio	1	0.0132996	0.0470031	0.777213	0.964055	Primary
resint_LVEF	output.19.ADGRE1.Oncology_II.txt	Inverse variance weighted	20	0.00290466	0.0102659	0.77722	0.964055	Primary
resint_LVM	output.10.FAS.Cardiometabolic.txt	Inverse variance weighted	19	-0.00421559	0.0149065	0.777328	0.964075	Primary
resint_LVEF	output.1.IGSF8.Cardiometabolic.txt	Inverse variance weighted	2	0.0101317	0.0358349	0.777382	0.964075	Primary
resint_LV Sphericity, ES	output.7.PTPRN2.Neurology.txt	Inverse variance weighted	11	0.005946	0.0210318	0.777395	0.964075	Primary
resint_LVESV	output.12.WIF1.Oncology.txt	Inverse variance weighted	7	-0.00576287	0.0204012	0.777578	0.964127	Primary
resint_LV Surface Area, ES	output.11.ACRV1.Inflammation_II.txt	Wald ratio	1	-0.0258673	0.0915782	0.777589	0.964127	Primary
resint_LV Sphericity, ES	output.1.FCGR3B.Cardiometabolic.txt	Inverse variance weighted	78	-0.00141886	0.00502413	0.777629	0.964127	Primary
resint_LVESV	output.16.NAGPA.Inflammation_II.txt	Inverse variance weighted	19	-0.00307967	0.0109059	0.777648	0.964127	Primary
resint_LVESV	output.8.ENPP2.Cardiometabolic.txt	Inverse variance weighted	30	-0.00395598	0.0140135	0.777716	0.964133	Primary
resint_LV Sphericity, ED	output.16.PPL.Inflammation_II.txt	Inverse variance weighted	2	-0.0118441	0.0419735	0.777806	0.964133	Primary
resint_LV Sphericity, ED	output.12.PLA2G1B.Cardiometabolic.txt	Wald ratio	1	-0.0244068	0.0864958	0.777811	0.964133	Primary
resint_LV Sphericity, ES	output.17.SDK2.Inflammation_II.txt	Inverse variance weighted	28	-0.00307965	0.0109244	0.778015	0.964321	Primary
resint_LV Sphericity, ED	output.4.ODAM.Neurology.txt	Inverse variance weighted	8	-0.00571239	0.0202773	0.778163	0.964439	Primary
resint_LVM	output.12.VWF.Cardiometabolic.txt	Inverse variance weighted	3	0.0112548	0.0399687	0.778257	0.964456	Primary
resint_SV_LV	output.8.CDH17.Cardiometabolic.txt	Inverse variance weighted	28	0.00343207	0.0121934	0.778349	0.964456	Primary
resint_LV Surface Area, ED	output.1.CD34.Neurology.txt	Inverse variance weighted	2	0.0346431	0.12309	0.778368	0.964456	Primary
resint_LV Surface Area, ES	output.19.KLK13.Oncology.txt	Inverse variance weighted	15	0.00259144	0.00921009	0.778427	0.964456	Primary
resint_LVM	output.12.KLRF1.Inflammation_II.txt	Inverse variance weighted	8	0.00391546	0.0139166	0.778441	0.964456	Primary
resint_LVEDV	output.17.SERPINF2.Inflammation_II.txt	Inverse variance weighted	3	-0.0148794	0.0529607	0.778748	0.964497	Primary
resint_LV Surface Area, ES	output.2.HS6ST1.Oncology.txt	Inverse variance weighted	11	-0.00502909	0.0179049	0.778804	0.964497	Primary
resint_LVESV	output.22.TCN2.Cardiometabolic.txt	Inverse variance weighted	61	-0.00172818	0.00615322	0.77882	0.964497	Primary
resint_LVEF	output.11.CD248.Cardiometabolic_II.txt	Inverse variance weighted	3	0.00943527	0.0335992	0.77885	0.964497	Primary
resint_LV Sphericity, ED	output.19.CEACAM20.Oncology_II.txt	Inverse variance weighted	3	0.00777941	0.0277159	0.778952	0.964497	Primary
resint_LVM	output.20.WFDC12.Oncology.txt	Inverse variance weighted	55	-0.00234488	0.00835537	0.778984	0.964497	Primary
resint_LV Sphericity, ES	output.3.NUDT16.Oncology_II.txt	Inverse variance weighted	2	0.00982258	0.0350006	0.778986	0.964497	Primary
resint_LVEF	output.15.ACAN.Cardiometabolic.txt	Inverse variance weighted	4	0.0179939	0.0641292	0.779027	0.964497	Primary
resint_LV Surface Area, ED	output.4.BANK1.Inflammation.txt	Inverse variance weighted	5	-0.0087661	0.0312439	0.77904	0.964497	Primary
resint_LV Sphericity, ES	output.11.MMP7.Cardiometabolic.txt	Inverse variance weighted	14	0.00359644	0.012822	0.779101	0.964497	Primary
resint_LVEF	output.2.EIF2AK3.Cardiometabolic_II.txt	Inverse variance weighted	3	-0.0104522	0.0372703	0.779138	0.964497	Primary
resint_LV Sphericity, ES	output.11.FADD.Cardiometabolic.txt	Wald ratio	1	-0.0171751	0.0612501	0.779164	0.964497	Primary
resint_LVEDV	output.1.IL10.Inflammation.txt	Wald ratio	1	0.0133695	0.0476943	0.779235	0.964497	Primary
resint_LV Sphericity, ES	output.9.B4GALT1.Inflammation.txt	Inverse variance weighted	5	0.00973183	0.0347206	0.779255	0.964497	Primary
resint_LVESV	output.7.PSMG3.Inflammation.txt	Wald ratio	1	-0.0250649	0.0894401	0.779292	0.964497	Primary
resint_LVM	output.9.GRHPR.Cardiometabolic_II.txt	Inverse variance weighted	13	0.00443935	0.0158508	0.779422	0.964497	Primary
resint_LVM	output.22.TIMP3.Inflammation.txt	Inverse variance weighted	48	0.00190368	0.00679823	0.779458	0.964497	Primary
resint_LV Sphericity, ED	output.4.SOD3.Inflammation_II.txt	Inverse variance weighted	16	0.00212692	0.00760206	0.779645	0.964497	Primary
resint_LV Surface Area, ES	output.17.ASGR2.Inflammation_II.txt	Inverse variance weighted	12	0.00362637	0.0129648	0.779701	0.964497	Primary
resint_SV_LV	output.17.GP1BA.Cardiometabolic.txt	Inverse variance weighted	4	0.0112572	0.0402593	0.779771	0.964497	Primary
resint_LV Sphericity, ES	output.16.AXIN1.Inflammation.txt	Inverse variance weighted	2	-0.0203713	0.0728688	0.779814	0.964497	Primary
resint_LV Sphericity, ES	output.19.KLK14.Oncology.txt	Inverse variance weighted	25	0.00234905	0.00840352	0.779837	0.964497	Primary
resint_LV Surface Area, ES	output.17.CANT1.Cardiometabolic.txt	Inverse variance weighted	3	0.00730044	0.0261223	0.779883	0.964497	Primary
resint_LVEF	output.17.TNFSF13.Inflammation.txt	Inverse variance weighted	22	0.00336211	0.012031	0.779897	0.964497	Primary
resint_LVEDV	output.8.ANGPT1.Inflammation.txt	Inverse variance weighted	2	-0.0481302	0.172241	0.779911	0.964497	Primary
resint_LVEDV	output.6.ULBP2.Neurology.txt	Inverse variance weighted	43	0.00180878	0.00647351	0.779929	0.964497	Primary
resint_LV Surface Area, ED	output.16.PRSS8.Inflammation.txt	Inverse variance weighted	4	-0.00876173	0.0313587	0.779936	0.964497	Primary
resint_LVEDV	output.11.TCN1.Inflammation_II.txt	Inverse variance weighted	36	0.00215329	0.00770898	0.779998	0.964497	Primary
resint_LV Surface Area, ES	output.3.RPL14.Cardiometabolic_II.txt	Wald ratio	1	0.0251782	0.0901439	0.780006	0.964497	Primary
resint_LVESV	output.5.ADAMTS16.Cardiometabolic.txt	Inverse variance weighted	12	0.00673309	0.0241216	0.780144	0.96457	Primary
resint_SV_LV	output.18.NFATC1.Inflammation.txt	Inverse variance weighted	7	0.00863309	0.0309336	0.78018	0.96457	Primary
resint_LVEDV	output.11.TPP1.Inflammation.txt	Inverse variance weighted	8	0.00529097	0.0189644	0.780249	0.96457	Primary
resint_LVESV	output.3.FETUB.Cardiometabolic.txt	Inverse variance weighted	16	-0.00208053	0.0074582	0.780276	0.96457	Primary
resint_LV Surface Area, ES	output.5.CSF2.Cardiometabolic_II.txt	Inverse variance weighted	4	0.00597579	0.0214271	0.78033	0.964571	Primary
resint_LV Sphericity, ED	output.4.MEPE.Inflammation.txt	Inverse variance weighted	4	-0.0116135	0.0417024	0.78064	0.96488	Primary
resint_LV Sphericity, ES	output.11.CD6.Inflammation.txt	Inverse variance weighted	71	0.0013719	0.00492779	0.780705	0.96488	Primary
resint_LVM	output.5.FAM172A.Cardiometabolic_II.txt	Inverse variance weighted	3	0.0189478	0.0680887	0.780797	0.96488	Primary
resint_LVESV	output.1.TNFRSF1B.Neurology.txt	Inverse variance weighted	7	-0.00693893	0.0249384	0.780826	0.96488	Primary
resint_LV Surface Area, ES	output.7.AKR1B1.Oncology.txt	Inverse variance weighted	3	-0.00820033	0.0294759	0.780855	0.96488	Primary
resint_SV_LV	output.1.IL6R.Cardiometabolic.txt	Inverse variance weighted	123	-0.000920123	0.00330919	0.780973	0.96488	Primary
resint_LV Sphericity, ES	output.1.SLAMF7.Inflammation.txt	Inverse variance weighted	44	-0.0015847	0.00570166	0.781061	0.96488	Primary
resint_LV Surface Area, ES	output.X.SERPINA7.Inflammation_II.txt	Wald ratio	1	-0.0304828	0.109696	0.781102	0.96488	Primary
resint_LVESV	output.19.PVR.Neurology.txt	Inverse variance weighted	65	-0.00139874	0.00503443	0.781139	0.96488	Primary
resint_LV Surface Area, ES	output.17.DCXR.Oncology.txt	Inverse variance weighted	2	-0.0211869	0.076263	0.781156	0.96488	Primary
resint_LV Surface Area, ED	output.1.CRNN.Oncology.txt	Inverse variance weighted	30	-0.00191255	0.00688479	0.781171	0.96488	Primary
resint_LVESV	output.1.NCF2.Inflammation.txt	Inverse variance weighted	2	0.00702878	0.0253094	0.781232	0.96488	Primary
resint_LVEF	output.17.CXCL16.Cardiometabolic.txt	Inverse variance weighted	11	0.00803786	0.0289593	0.781352	0.96488	Primary
resint_LVESV	output.8.CDH17.Cardiometabolic.txt	Inverse variance weighted	28	-0.0041869	0.0150861	0.78137	0.96488	Primary
resint_SV_LV	output.2.VWC2L.Neurology_II.txt	Inverse variance weighted	2	0.0243203	0.0876352	0.781383	0.96488	Primary
resint_LV Sphericity, ES	output.1.PTPRF.Cardiometabolic.txt	Inverse variance weighted	2	0.0205218	0.0739672	0.781438	0.96488	Primary
resint_SV_LV	output.1.IL10.Inflammation.txt	Wald ratio	1	0.0131207	0.0473022	0.781488	0.96488	Primary
resint_LVEF	output.1.GBP4.Neurology.txt	Inverse variance weighted	106	-0.00204119	0.00736058	0.781539	0.96488	Primary
resint_LV Sphericity, ED	output.9.SMARCA2.Neurology.txt	Wald ratio	1	0.0277893	0.10023	0.781584	0.96488	Primary
resint_LV Surface Area, ED	output.10.LHPP.Inflammation.txt	Inverse variance weighted	27	0.00290354	0.0104817	0.781773	0.964995	Primary
resint_SV_LV	output.2.COL3A1.Cardiometabolic_II.txt	Inverse variance weighted	2	0.0247217	0.08925	0.781785	0.964995	Primary
resint_LV Surface Area, ES	output.1.EFCAB2.Oncology_II.txt	Inverse variance weighted	19	0.00690124	0.024931	0.781923	0.964995	Primary
resint_LVESV	output.19.KIR3DL2.Oncology_II.txt	Inverse variance weighted	2	0.0116441	0.042071	0.781954	0.964995	Primary
resint_LV Surface Area, ED	output.22.SEZ6L.Oncology.txt	Inverse variance weighted	13	0.00734233	0.0265317	0.781981	0.964995	Primary
resint_LV Sphericity, ED	output.14.DHRS4L2.Neurology_II.txt	Inverse variance weighted	14	-0.00377861	0.013655	0.781995	0.964995	Primary
resint_LVEF	output.3.ITIH3.Cardiometabolic.txt	Inverse variance weighted	22	0.00372875	0.013483	0.782123	0.965014	Primary
resint_SV_LV	output.19.IFNL1.Neurology.txt	Wald ratio	1	-0.0251862	0.0910812	0.782145	0.965014	Primary
resint_LVM	output.15.MAP2K1.Oncology_II.txt	Inverse variance weighted	5	-0.0199035	0.0719852	0.782168	0.965014	Primary
resint_LV Sphericity, ED	output.11.VSIG2.Oncology_II.txt	Inverse variance weighted	6	-0.00563461	0.0203856	0.78224	0.965037	Primary
resint_LV Surface Area, ES	output.11.CTSD.Cardiometabolic.txt	Inverse variance weighted	17	-0.00378612	0.0137131	0.782476	0.965044	Primary
resint_LVEF	output.16.CES2.Oncology.txt	Inverse variance weighted	3	0.0123622	0.0447843	0.782518	0.965044	Primary
resint_LV Sphericity, ED	output.1.EGLN1.Inflammation.txt	Inverse variance weighted	4	0.00832175	0.0301471	0.782519	0.965044	Primary
resint_LVM	output.16.CES1.Cardiometabolic.txt	Inverse variance weighted	19	0.00258001	0.00935082	0.782615	0.965044	Primary
resint_LV Sphericity, ES	output.2.CGREF1.Cardiometabolic.txt	Inverse variance weighted	64	-0.0020516	0.0074368	0.782647	0.965044	Primary
resint_LVESV	output.11.PRG3.Cardiometabolic_II.txt	Inverse variance weighted	3	-0.0133211	0.0482894	0.782657	0.965044	Primary
resint_LVM	output.6.TNF.Cardiometabolic.txt	Inverse variance weighted	3	-0.0225212	0.0816406	0.782658	0.965044	Primary
resint_LVEDV	output.1.DDI2.Inflammation_II.txt	Wald ratio	1	-0.0253597	0.0919352	0.782668	0.965044	Primary
resint_LV Surface Area, ES	output.20.OGFR.Oncology.txt	Inverse variance weighted	2	0.0172362	0.0625455	0.782872	0.96523	Primary
resint_LVEDV	output.14.SMOC1.Oncology.txt	Inverse variance weighted	16	0.00348551	0.0126559	0.783005	0.965304	Primary
resint_LVEDV	output.20.RALY.Oncology_II.txt	Inverse variance weighted	2	0.0364427	0.132356	0.783056	0.965304	Primary
resint_LV Surface Area, ED	output.9.AMBP.Oncology.txt	Inverse variance weighted	5	0.00863775	0.0313826	0.783132	0.965304	Primary
resint_SV_LV	output.8.GGH.Cardiometabolic.txt	Inverse variance weighted	30	0.00248247	0.00902152	0.783184	0.965304	Primary
resint_LV Sphericity, ED	output.7.SERPINE1.Cardiometabolic.txt	Inverse variance weighted	6	0.0080364	0.0292091	0.783214	0.965304	Primary
resint_LV Sphericity, ES	output.14.RNASE10.Cardiometabolic_II.txt	Inverse variance weighted	57	0.00123181	0.00447797	0.783253	0.965304	Primary
resint_LV Sphericity, ED	output.7.PTPRZ1.Cardiometabolic_II.txt	Inverse variance weighted	7	-0.00699549	0.0254364	0.783302	0.965304	Primary
resint_LVM	output.7.PODXL.Oncology.txt	Inverse variance weighted	8	0.00532832	0.0193809	0.783373	0.965323	Primary
resint_LV Sphericity, ES	output.20.SLA2.Neurology_II.txt	Inverse variance weighted	4	-0.00831481	0.0302609	0.783492	0.965323	Primary
resint_LV Sphericity, ES	output.17.CCL8.Oncology.txt	Inverse variance weighted	57	0.00126442	0.00460176	0.783494	0.965323	Primary
resint_LVEF	output.15.SRP14.Oncology.txt	Wald ratio	1	0.0262804	0.0957015	0.783617	0.965323	Primary
resint_LVEDV	output.8.PLAT.Cardiometabolic.txt	Inverse variance weighted	3	-0.0134576	0.0490078	0.783623	0.965323	Primary
resint_SV_LV	output.19.KLK13.Oncology.txt	Inverse variance weighted	15	0.00235801	0.00858757	0.783636	0.965323	Primary
resint_LV Surface Area, ED	output.11.CASP1.Neurology.txt	Wald ratio	1	0.0265812	0.0968347	0.7837	0.965323	Primary
resint_LVM	output.7.SCRN1.Inflammation.txt	Inverse variance weighted	5	-0.00845729	0.0308156	0.78374	0.965323	Primary
resint_LVESV	output.15.ISLR2.Neurology.txt	Inverse variance weighted	18	0.00499778	0.0182251	0.783912	0.965469	Primary
resint_LVESV	output.19.PRTN3.Cardiometabolic.txt	Inverse variance weighted	28	0.00279392	0.0102013	0.784177	0.965632	Primary
resint_LV Sphericity, ED	output.15.ANXA2.Cardiometabolic_II.txt	Inverse variance weighted	40	-0.00210244	0.00767689	0.784188	0.965632	Primary
resint_LVESV	output.19.LRG1.Inflammation_II.txt	Inverse variance weighted	41	-0.00434511	0.0158694	0.784235	0.965632	Primary
resint_LVESV	output.7.MET.Cardiometabolic.txt	Inverse variance weighted	10	-0.0079265	0.0289534	0.784263	0.965632	Primary
resint_LV Surface Area, ED	output.4.SOD3.Inflammation_II.txt	Inverse variance weighted	16	0.00216663	0.00792078	0.784441	0.965632	Primary
resint_LV Surface Area, ED	output.1.S100A4.Oncology.txt	Inverse variance weighted	5	-0.00881056	0.0322113	0.784451	0.965632	Primary
resint_LVEDV	output.11.TMEM132A.Cardiometabolic_II.txt	Inverse variance weighted	49	-0.00178411	0.00652305	0.784462	0.965632	Primary
resint_LVEDV	output.12.KITLG.Cardiometabolic.txt	Wald ratio	1	-0.0257717	0.094247	0.784508	0.965632	Primary
resint_LV Sphericity, ES	output.9.LCN2.Cardiometabolic.txt	Wald ratio	1	0.0182909	0.0669083	0.784566	0.965632	Primary
resint_LVM	output.11.LYVE1.Inflammation_II.txt	Inverse variance weighted	5	0.00695245	0.0254328	0.784573	0.965632	Primary
resint_LV Sphericity, ES	output.3.TDGF1.Neurology.txt	Inverse variance weighted	80	0.000942983	0.00345225	0.784738	0.96569	Primary
resint_LV Surface Area, ES	output.2.ITGB6.Inflammation.txt	Inverse variance weighted	13	0.00374584	0.0137177	0.784801	0.96569	Primary
resint_LVEF	output.11.ESAM.Cardiometabolic.txt	Inverse variance weighted	2	0.00476487	0.0174525	0.784838	0.96569	Primary
resint_LVEF	output.13.THSD1.Inflammation_II.txt	Inverse variance weighted	6	0.0124037	0.0454385	0.784871	0.96569	Primary
resint_LVM	output.1.BGLAP.Cardiometabolic_II.txt	Inverse variance weighted	2	0.00858712	0.0314593	0.784884	0.96569	Primary
resint_LVEF	output.12.STAT2.Inflammation_II.txt	Inverse variance weighted	3	-0.00739413	0.0271154	0.785091	0.965738	Primary
resint_LV Sphericity, ED	output.5.ATOX1.Oncology.txt	Inverse variance weighted	2	-0.0223686	0.0820291	0.785091	0.965738	Primary
resint_LVESV	output.19.LAIR1.Inflammation.txt	Inverse variance weighted	31	0.00175636	0.0064457	0.785249	0.965738	Primary
resint_LVEDV	output.5.ATOX1.Oncology.txt	Inverse variance weighted	2	-0.0238765	0.0876279	0.785256	0.965738	Primary
resint_LV Surface Area, ES	output.3.ITIH4.Inflammation_II.txt	Inverse variance weighted	18	0.00570602	0.0209458	0.7853	0.965738	Primary
resint_LV Sphericity, ES	output.5.ATOX1.Oncology.txt	Inverse variance weighted	2	-0.0259856	0.0953969	0.785319	0.965738	Primary
resint_LV Sphericity, ED	output.2.TXNDC9.Neurology_II.txt	Wald ratio	1	0.024397	0.0895692	0.785329	0.965738	Primary
resint_LVESV	output.16.PLA2G15.Oncology.txt	Inverse variance weighted	12	-0.00651432	0.0239198	0.785361	0.965738	Primary
resint_LVESV	output.10.LIPF.Cardiometabolic_II.txt	Inverse variance weighted	16	-0.00346515	0.012726	0.785399	0.965738	Primary
resint_LVEF	output.10.GPR158.Neurology_II.txt	Inverse variance weighted	2	-0.0213213	0.0783506	0.785524	0.965774	Primary
resint_LVESV	output.11.TPP1.Inflammation.txt	Inverse variance weighted	8	0.00547409	0.0201231	0.785598	0.965774	Primary
resint_SV_LV	output.9.C5.Inflammation_II.txt	Inverse variance weighted	3	0.0147275	0.0541537	0.785655	0.965774	Primary
resint_LVEF	output.8.CDH17.Cardiometabolic.txt	Inverse variance weighted	28	0.00377629	0.0138901	0.785723	0.965774	Primary
resint_LV Sphericity, ED	output.8.ANGPT2.Oncology.txt	Inverse variance weighted	5	0.0149623	0.0550375	0.785732	0.965774	Primary
resint_LV Sphericity, ED	output.19.KIR3DL1.Oncology.txt	Inverse variance weighted	41	0.00113511	0.00417679	0.785801	0.965774	Primary
resint_SV_LV	output.19.LILRA2.Neurology.txt	Inverse variance weighted	26	0.00200212	0.00736769	0.785819	0.965774	Primary
resint_SV_LV	output.1.FASLG.Inflammation.txt	Inverse variance weighted	2	-0.034045	0.125317	0.785875	0.965774	Primary
resint_LVEF	output.1.TNFRSF1B.Neurology.txt	Inverse variance weighted	7	-0.00793144	0.0291991	0.785905	0.965774	Primary
resint_LVESV	output.16.CRYM.Neurology_II.txt	Inverse variance weighted	15	0.00310416	0.0114414	0.786153	0.965836	Primary
resint_LV Surface Area, ES	output.19.LRRC25.Oncology.txt	Inverse variance weighted	17	0.0038879	0.0143354	0.78623	0.965836	Primary
resint_LVESV	output.3.RPL14.Cardiometabolic_II.txt	Wald ratio	1	0.0243915	0.0899452	0.786251	0.965836	Primary
resint_LV Surface Area, ED	output.16.CIAPIN1.Oncology.txt	Wald ratio	1	0.023285	0.0858784	0.786284	0.965836	Primary
resint_LVEF	output.1.REG4.Inflammation.txt	Inverse variance weighted	9	0.00482955	0.0178139	0.786305	0.965836	Primary
resint_LV Sphericity, ED	output.2.C2orf69.Neurology_II.txt	Wald ratio	1	-0.0145709	0.0537654	0.786384	0.965836	Primary
resint_LVEF	output.13.LAMP1.Cardiometabolic_II.txt	Inverse variance weighted	2	0.0211274	0.0779614	0.786392	0.965836	Primary
resint_LV Sphericity, ES	output.4.CXCL11.Neurology.txt	Inverse variance weighted	12	0.00414102	0.015281	0.786398	0.965836	Primary
resint_LV Surface Area, ES	output.3.THPO.Cardiometabolic.txt	Inverse variance weighted	2	-0.0161094	0.0594796	0.786514	0.965836	Primary
resint_LVEDV	output.17.ASGR2.Inflammation_II.txt	Inverse variance weighted	12	0.00356573	0.0131705	0.786594	0.965836	Primary
resint_LVEDV	output.17.CCL16.Cardiometabolic.txt	Inverse variance weighted	47	0.00147816	0.00546106	0.786643	0.965836	Primary
resint_LV Sphericity, ED	output.10.IDI2.Neurology.txt	Inverse variance weighted	19	-0.00295533	0.0109206	0.786684	0.965836	Primary
resint_SV_LV	output.17.IGFBP4.Neurology.txt	Wald ratio	1	-0.0310602	0.114775	0.786684	0.965836	Primary
resint_LV Surface Area, ES	output.6.APOM.Cardiometabolic.txt	Inverse variance weighted	12	-0.0075294	0.0278244	0.786696	0.965836	Primary
resint_LVESV	output.19.CEACAM19.Oncology_II.txt	Inverse variance weighted	6	0.00568063	0.0210106	0.786876	0.965955	Primary
resint_LVM	output.2.POMC.Cardiometabolic_II.txt	Inverse variance weighted	3	0.0118813	0.0439495	0.786898	0.965955	Primary
resint_LV Sphericity, ES	output.13.GGACT.Cardiometabolic_II.txt	Inverse variance weighted	29	0.0025082	0.00928247	0.787	0.966008	Primary
resint_LVEF	output.10.VSIR.Cardiometabolic.txt	Inverse variance weighted	19	0.00403439	0.014934	0.787047	0.966008	Primary
resint_LVESV	output.6.TNF.Cardiometabolic.txt	Inverse variance weighted	3	0.0170826	0.0632656	0.787149	0.966068	Primary
resint_LVEDV	output.17.CHMP6.Cardiometabolic_II.txt	Inverse variance weighted	3	0.00773422	0.0286596	0.787264	0.966144	Primary
resint_LVEF	output.17.SHBG.Inflammation_II.txt	Inverse variance weighted	17	0.00489958	0.0181772	0.787509	0.966381	Primary
resint_SV_LV	output.19.SIGLEC6.Oncology.txt	Inverse variance weighted	25	-0.00183188	0.00680677	0.787833	0.966678	Primary
resint_LV Surface Area, ES	output.1.FCER1A.Neurology_II.txt	Inverse variance weighted	7	0.00679222	0.0252412	0.787858	0.966678	Primary
resint_LV Sphericity, ED	output.6.DYNLT1.Neurology_II.txt	Wald ratio	1	-0.0605399	0.225069	0.787942	0.966713	Primary
resint_LV Sphericity, ES	output.13.C1QTNF9.Inflammation_II.txt	Inverse variance weighted	63	-0.00111304	0.00413894	0.787992	0.966713	Primary
resint_LV Surface Area, ED	output.12.WASHC3.Neurology_II.txt	Inverse variance weighted	3	-0.0148789	0.0553762	0.78817	0.966866	Primary
resint_LVEDV	output.11.CDHR5.Cardiometabolic.txt	Inverse variance weighted	57	0.00161299	0.0060085	0.788352	0.966945	Primary
resint_SV_LV	output.1.SORT1.Cardiometabolic.txt	Inverse variance weighted	4	0.00865199	0.0322334	0.788378	0.966945	Primary
resint_LV Surface Area, ED	output.22.SNAP29.Oncology.txt	Inverse variance weighted	2	0.0147409	0.0549219	0.788393	0.966945	Primary
resint_LV Sphericity, ED	output.1.PAFAH2.Oncology_II.txt	Inverse variance weighted	2	-0.0280917	0.104843	0.788744	0.96712	Primary
resint_LVESV	output.4.FGFBP1.Oncology.txt	Inverse variance weighted	6	0.00714143	0.0266623	0.788817	0.96712	Primary
resint_LV Sphericity, ED	output.17.TIMP2.Cardiometabolic_II.txt	Inverse variance weighted	6	0.0122845	0.0458816	0.788897	0.96712	Primary
resint_LVESV	output.11.FADD.Cardiometabolic.txt	Wald ratio	1	0.0161736	0.0604229	0.78895	0.96712	Primary
resint_LVESV	output.7.EPHB4.Cardiometabolic.txt	Inverse variance weighted	3	-0.0226179	0.0845179	0.788999	0.96712	Primary
resint_LV Surface Area, ES	output.2.COL6A3.Cardiometabolic.txt	Inverse variance weighted	3	0.0165409	0.0618293	0.789065	0.96712	Primary
resint_LVM	output.5.FBN2.Neurology_II.txt	Inverse variance weighted	11	0.00406021	0.0151836	0.789156	0.96712	Primary
resint_LV Sphericity, ES	output.6.FKBPL.Oncology_II.txt	Inverse variance weighted	4	-0.0145156	0.0542893	0.78918	0.96712	Primary
resint_LV Surface Area, ED	output.1.GIPC2.Neurology_II.txt	Inverse variance weighted	13	0.00383317	0.0143434	0.789283	0.96712	Primary
resint_SV_LV	output.15.MEGF11.Cardiometabolic_II.txt	Inverse variance weighted	3	-0.0172483	0.0645555	0.789326	0.96712	Primary
resint_LV Sphericity, ED	output.1.ACADM.Oncology_II.txt	Inverse variance weighted	2	-0.00937028	0.035071	0.78933	0.96712	Primary
resint_LV Surface Area, ED	output.21.ITGB2.Cardiometabolic.txt	Inverse variance weighted	4	-0.0113739	0.042591	0.789431	0.96712	Primary
resint_LV Sphericity, ED	output.2.FKBP7.Neurology.txt	Inverse variance weighted	2	0.0269842	0.101046	0.789431	0.96712	Primary
resint_LV Sphericity, ES	output.16.AMFR.Neurology.txt	Wald ratio	1	0.028956	0.108453	0.789476	0.96712	Primary
resint_LV Sphericity, ES	output.1.CASP9.Inflammation_II.txt	Inverse variance weighted	2	0.0155992	0.0584346	0.789507	0.96712	Primary
resint_LVM	output.12.DCN.Cardiometabolic.txt	Inverse variance weighted	2	0.0265946	0.0996337	0.789528	0.96712	Primary
resint_LVESV	output.1.AMIGO1.Neurology_II.txt	Wald ratio	1	0.0274936	0.103016	0.789557	0.96712	Primary
resint_LV Sphericity, ED	output.12.APPL2.Inflammation_II.txt	Inverse variance weighted	4	-0.0089266	0.0334504	0.789576	0.96712	Primary
resint_LVEDV	output.1.MYOM3.Inflammation_II.txt	Inverse variance weighted	2	0.0335959	0.125926	0.789631	0.96712	Primary
resint_LV Sphericity, ED	output.8.CA1.Cardiometabolic.txt	Inverse variance weighted	2	0.0215493	0.0807858	0.789664	0.96712	Primary
resint_LVEF	output.9.SLC27A4.Neurology.txt	Wald ratio	1	0.0233979	0.0877229	0.789681	0.96712	Primary
resint_SV_LV	output.10.IL2RA.Cardiometabolic.txt	Inverse variance weighted	34	-0.00176191	0.00660963	0.789803	0.96712	Primary
resint_LVEDV	output.19.SIGLEC6.Oncology.txt	Inverse variance weighted	25	-0.00188461	0.00707016	0.789809	0.96712	Primary
resint_LVEDV	output.7.ANKMY2.Inflammation_II.txt	Inverse variance weighted	2	0.0159743	0.0599408	0.789853	0.96712	Primary
resint_LVM	output.8.CRH.Oncology.txt	Inverse variance weighted	9	0.00371774	0.0139506	0.78986	0.96712	Primary
resint_LVEDV	output.7.ADAM22.Neurology.txt	Inverse variance weighted	71	-0.00192142	0.00721202	0.789916	0.967124	Primary
resint_LV Surface Area, ED	output.1.BCL2L15.Inflammation_II.txt	Inverse variance weighted	5	0.00687466	0.025832	0.790139	0.967248	Primary
resint_SV_LV	output.19.IL12RB1.Inflammation.txt	Inverse variance weighted	21	0.00291736	0.0109629	0.790153	0.967248	Primary
resint_LVM	output.9.RLN2.Inflammation_II.txt	Inverse variance weighted	8	0.00756606	0.028435	0.790176	0.967248	Primary
resint_LVESV	output.22.NPTXR.Cardiometabolic.txt	Inverse variance weighted	19	0.00228686	0.00859795	0.790257	0.967282	Primary
resint_LV Surface Area, ED	output.2.HS6ST1.Oncology.txt	Inverse variance weighted	11	0.00459432	0.0172891	0.790443	0.9673	Primary
resint_LVEDV	output.19.GMFG.Cardiometabolic_II.txt	Wald ratio	1	0.0193703	0.0729179	0.790512	0.9673	Primary
resint_LVM	output.8.IL7.Inflammation.txt	Inverse variance weighted	2	-0.0111412	0.04196	0.79061	0.9673	Primary
resint_LV Surface Area, ED	output.17.SCARF1.Cardiometabolic.txt	Inverse variance weighted	16	-0.00253544	0.00955058	0.790644	0.9673	Primary
resint_LVEF	output.19.TNFSF14.Neurology.txt	Inverse variance weighted	9	0.0034027	0.0128176	0.790647	0.9673	Primary
resint_LVEF	output.2.METAP1D.Inflammation.txt	Inverse variance weighted	4	-0.0119199	0.0449056	0.790668	0.9673	Primary
resint_LV Sphericity, ES	output.17.SERPINF2.Inflammation_II.txt	Inverse variance weighted	3	-0.0198892	0.0749527	0.790735	0.9673	Primary
resint_LVEDV	output.6.CD83.Inflammation.txt	Inverse variance weighted	6	0.0062139	0.0234202	0.790761	0.9673	Primary
resint_LVESV	output.1.NPL.Cardiometabolic_II.txt	Inverse variance weighted	15	0.00341193	0.0128615	0.790792	0.9673	Primary
resint_LVEDV	output.14.ACYP1.Inflammation_II.txt	Inverse variance weighted	5	0.00406849	0.0153372	0.790802	0.9673	Primary
resint_LVEDV	output.9.EGFL7.Oncology.txt	Inverse variance weighted	6	0.00499881	0.0188544	0.790911	0.967304	Primary
resint_LV Sphericity, ES	output.11.ADAMTS15.Oncology.txt	Inverse variance weighted	5	0.0198493	0.0748955	0.790989	0.967304	Primary
resint_LVEF	output.6.TNFRSF21.Neurology.txt	Inverse variance weighted	9	-0.00510138	0.0192509	0.791014	0.967304	Primary
resint_LV Sphericity, ES	output.14.LTBP2.Cardiometabolic.txt	Inverse variance weighted	8	-0.00762884	0.0287901	0.791024	0.967304	Primary
resint_LV Surface Area, ED	output.12.MVK.Inflammation.txt	Inverse variance weighted	4	0.0120141	0.0453496	0.791069	0.967304	Primary
resint_LVEDV	output.14.LTBP2.Cardiometabolic.txt	Inverse variance weighted	8	-0.00821855	0.0310474	0.791233	0.967439	Primary
resint_LVEF	output.1.LDLRAP1.Neurology_II.txt	Inverse variance weighted	2	-0.0360535	0.136255	0.791316	0.967476	Primary
resint_LV Sphericity, ES	output.1.GIPC2.Neurology_II.txt	Inverse variance weighted	13	-0.00639771	0.0241914	0.791423	0.967542	Primary
resint_LVESV	output.2.RALB.Inflammation_II.txt	Wald ratio	1	-0.0115268	0.0436066	0.791521	0.967584	Primary
resint_LVEDV	output.1.S100A14.Neurology_II.txt	Wald ratio	1	-0.0323458	0.122391	0.791563	0.967584	Primary
resint_LVESV	output.4.EGF.Inflammation.txt	Inverse variance weighted	2	0.0165024	0.0624947	0.791733	0.967726	Primary
resint_LVEF	output.19.CC2D1A.Neurology.txt	Inverse variance weighted	2	0.0132329	0.0501317	0.791809	0.967754	Primary
resint_SV_LV	output.17.SCPEP1.Cardiometabolic_II.txt	Inverse variance weighted	16	0.00315031	0.0119436	0.79196	0.967857	Primary
resint_LV Sphericity, ES	output.6.SERPINB1.Neurology.txt	Inverse variance weighted	3	0.0104025	0.0394497	0.792019	0.967857	Primary
resint_LVESV	output.12.RILPL2.Cardiometabolic_II.txt	Inverse variance weighted	2	-0.0132318	0.0501888	0.792056	0.967857	Primary
resint_SV_LV	output.6.RNASET2.Cardiometabolic.txt	Inverse variance weighted	26	-0.00242724	0.00920879	0.792104	0.967857	Primary
resint_LV Surface Area, ED	output.3.LZTFL1.Inflammation_II.txt	Inverse variance weighted	2	-0.0118571	0.0450054	0.792197	0.967875	Primary
resint_LVEDV	output.17.ASGR1.Neurology.txt	Inverse variance weighted	4	-0.0131581	0.0499691	0.7923	0.967875	Primary
resint_LV Sphericity, ED	output.1.PRDX6.Oncology.txt	Inverse variance weighted	3	-0.00857755	0.0325778	0.792324	0.967875	Primary
resint_SV_LV	output.6.TNF.Oncology.txt	Inverse variance weighted	5	0.0216613	0.0822733	0.792331	0.967875	Primary
resint_LVEDV	output.1.PPIE.Oncology_II.txt	Wald ratio	1	0.0294217	0.111858	0.792529	0.968032	Primary
resint_LV Sphericity, ES	output.12.IGFBP6.Cardiometabolic.txt	Inverse variance weighted	4	0.0115322	0.0438674	0.792638	0.968032	Primary
resint_LV Surface Area, ES	output.11.MMP7.Cardiometabolic.txt	Inverse variance weighted	14	-0.00333167	0.0126746	0.792657	0.968032	Primary
resint_SV_LV	output.1.PPP2R5A.Oncology_II.txt	Wald ratio	1	-0.0137002	0.0521232	0.792672	0.968032	Primary
resint_LV Surface Area, ED	output.13.SLITRK6.Cardiometabolic.txt	Inverse variance weighted	15	-0.00263715	0.010039	0.792789	0.968055	Primary
resint_SV_LV	output.5.CD74.Neurology.txt	Wald ratio	1	0.0229736	0.087543	0.792993	0.968055	Primary
resint_LV Sphericity, ES	output.7.DNAJB6.Inflammation_II.txt	Inverse variance weighted	4	-0.0106397	0.0405456	0.793003	0.968055	Primary
resint_LV Sphericity, ED	output.3.CCDC80.Cardiometabolic.txt	Inverse variance weighted	4	0.0114259	0.0435426	0.793008	0.968055	Primary
resint_LV Sphericity, ED	output.1.AGT.Inflammation_II.txt	Inverse variance weighted	31	0.00250686	0.00955355	0.793012	0.968055	Primary
resint_LVM	output.4.PKD2.Cardiometabolic_II.txt	Inverse variance weighted	2	0.0131089	0.0499657	0.793045	0.968055	Primary
resint_LV Surface Area, ED	output.11.UBXN1.Inflammation_II.txt	Wald ratio	1	0.0240565	0.0917009	0.793062	0.968055	Primary
resint_LVEF	output.4.SCARB2.Neurology.txt	Inverse variance weighted	12	0.00556072	0.0212103	0.79319	0.968146	Primary
resint_LV Sphericity, ED	output.2.FABP1.Inflammation.txt	Inverse variance weighted	3	0.00554855	0.0211773	0.793318	0.968182	Primary
resint_LVM	output.2.UXS1.Oncology.txt	Inverse variance weighted	4	0.00936498	0.0357641	0.793434	0.968182	Primary
resint_LV Surface Area, ES	output.7.DPP6.Oncology.txt	Inverse variance weighted	5	0.00618605	0.0236269	0.793458	0.968182	Primary
resint_LVEDV	output.1.AMY2A.Cardiometabolic.txt	Inverse variance weighted	41	0.00190362	0.00727147	0.793481	0.968182	Primary
resint_LV Surface Area, ED	output.4.DCTD.Inflammation_II.txt	Inverse variance weighted	2	0.0193919	0.0740745	0.793484	0.968182	Primary
resint_LV Sphericity, ES	output.X.CHRDL1.Inflammation.txt	Wald ratio	1	0.0100578	0.0384515	0.793652	0.968306	Primary
resint_LVEDV	output.1.SF3B4.Oncology.txt	Wald ratio	1	0.0245354	0.0938373	0.793732	0.968306	Primary
resint_LVEDV	output.9.MAMDC2.Cardiometabolic_II.txt	Inverse variance weighted	5	0.00781097	0.0298755	0.793745	0.968306	Primary
resint_LV Surface Area, ES	output.20.CST3.Cardiometabolic.txt	Inverse variance weighted	12	-0.00481191	0.0184097	0.7938	0.968309	Primary
resint_LV Surface Area, ED	output.14.NPC2.Cardiometabolic_II.txt	Inverse variance weighted	10	0.00323839	0.0123975	0.793928	0.968338	Primary
resint_LV Sphericity, ES	output.21.FTCD.Neurology_II.txt	Inverse variance weighted	5	-0.00860469	0.0329499	0.793981	0.968338	Primary
resint_LVEF	output.7.PTPRN2.Neurology.txt	Inverse variance weighted	11	0.00713482	0.0273216	0.793983	0.968338	Primary
resint_LVEF	output.2.NPPC.Inflammation.txt	Wald ratio	1	-0.0365454	0.14001	0.794078	0.968388	Primary
resint_SV_LV	output.X.VEGFD.Inflammation.txt	Inverse variance weighted	4	-0.00669693	0.0256857	0.794303	0.968489	Primary
resint_LV Sphericity, ES	output.1.FCER1A.Neurology_II.txt	Inverse variance weighted	7	0.00664445	0.0254892	0.794341	0.968489	Primary
resint_LVESV	output.2.CD302.Oncology.txt	Inverse variance weighted	14	-0.00369962	0.014196	0.794393	0.968489	Primary
resint_LV Surface Area, ED	output.3.DCBLD2.Oncology.txt	Inverse variance weighted	13	0.00313882	0.0120522	0.794529	0.968489	Primary
resint_LV Sphericity, ED	output.1.ATP5IF1.Inflammation.txt	Inverse variance weighted	3	-0.0117301	0.045045	0.794548	0.968489	Primary
resint_SV_LV	output.10.SFTPA2.Oncology.txt	Inverse variance weighted	44	0.00135353	0.00519779	0.794552	0.968489	Primary
resint_LV Sphericity, ED	output.10.DUSP29.Neurology_II.txt	Inverse variance weighted	3	0.0122794	0.0471608	0.794576	0.968489	Primary
resint_LV Sphericity, ES	output.6.NFKBIE.Oncology.txt	Wald ratio	1	0.00578703	0.0222269	0.794584	0.968489	Primary
resint_LVEDV	output.1.BCAN.Neurology.txt	Inverse variance weighted	6	-0.00480779	0.0184748	0.794683	0.968545	Primary
resint_LVESV	output.17.CHAD.Inflammation_II.txt	Inverse variance weighted	3	-0.00486884	0.0187262	0.794862	0.968673	Primary
resint_LV Surface Area, ES	output.12.CLEC4A.Inflammation.txt	Inverse variance weighted	11	0.00208997	0.00803956	0.794894	0.968673	Primary
resint_LVESV	output.14.MAP4K5.Neurology.txt	Inverse variance weighted	5	-0.0070089	0.0269758	0.795001	0.968737	Primary
resint_LVEDV	output.11.IL18.Inflammation.txt	Inverse variance weighted	22	0.00388539	0.0149579	0.795053	0.968737	Primary
resint_LV Sphericity, ED	output.12.TXNRD1.Neurology.txt	Wald ratio	1	0.0271905	0.104705	0.795106	0.968737	Primary
resint_LV Sphericity, ED	output.19.MIA.Oncology.txt	Inverse variance weighted	46	-0.00137001	0.00528383	0.795417	0.969051	Primary
resint_LV Surface Area, ES	output.1.CREG1.Oncology.txt	Inverse variance weighted	4	-0.00626934	0.0242032	0.795612	0.969225	Primary
resint_LVESV	output.2.KHK.Cardiometabolic_II.txt	Inverse variance weighted	30	0.00272918	0.0105427	0.795736	0.96931	Primary
resint_LV Sphericity, ED	output.4.MAN2B2.Cardiometabolic_II.txt	Inverse variance weighted	68	0.0018389	0.00710571	0.795796	0.969318	Primary
resint_LV Sphericity, ES	output.8.SFRP1.Neurology.txt	Inverse variance weighted	15	-0.00429811	0.0166135	0.795857	0.969328	Primary
resint_LVEDV	output.12.APPL2.Inflammation_II.txt	Inverse variance weighted	4	0.00752632	0.0291035	0.79594	0.969365	Primary
resint_LV Surface Area, ED	output.9.DNM1.Oncology_II.txt	Inverse variance weighted	11	0.00386856	0.014969	0.796069	0.969458	Primary
resint_LVEDV	output.12.SELPLG.Inflammation.txt	Inverse variance weighted	15	-0.00251931	0.00975221	0.796151	0.969492	Primary
resint_LVESV	output.14.ACYP1.Inflammation_II.txt	Inverse variance weighted	5	-0.00491392	0.0190323	0.796262	0.969563	Primary
resint_SV_LV	output.8.LY6D.Inflammation.txt	Inverse variance weighted	34	-0.002331	0.00903144	0.796331	0.969582	Primary
resint_LV Sphericity, ES	output.16.CES1.Cardiometabolic.txt	Inverse variance weighted	19	0.00312369	0.0121069	0.796399	0.969601	Primary
resint_LVESV	output.8.MATN2.Inflammation.txt	Inverse variance weighted	25	-0.00257805	0.0100046	0.796649	0.969807	Primary
resint_LV Surface Area, ES	output.5.SPOCK1.Neurology.txt	Inverse variance weighted	6	-0.00714932	0.0277754	0.796872	0.969807	Primary
resint_SV_LV	output.16.CDH15.Neurology.txt	Inverse variance weighted	24	-0.00323687	0.0125785	0.796921	0.969807	Primary
resint_LV Sphericity, ES	output.11.DKK3.Cardiometabolic.txt	Inverse variance weighted	19	-0.00295532	0.0114869	0.796965	0.969807	Primary
resint_LV Sphericity, ES	output.9.CD72.Inflammation_II.txt	Inverse variance weighted	2	0.0210957	0.0820049	0.796986	0.969807	Primary
resint_LVEDV	output.10.SFTPA2.Oncology.txt	Inverse variance weighted	44	0.00125883	0.00489399	0.79701	0.969807	Primary
resint_LV Surface Area, ES	output.6.CLIC5.Neurology_II.txt	Wald ratio	1	0.0105262	0.0409329	0.797057	0.969807	Primary
resint_LV Sphericity, ED	output.1.PIGR.Neurology.txt	Inverse variance weighted	3	-0.0101556	0.0394981	0.797088	0.969807	Primary
resint_LVESV	output.3.IL20RB.Inflammation_II.txt	Inverse variance weighted	3	0.0108821	0.0423267	0.797102	0.969807	Primary
resint_LVEDV	output.1.CD34.Neurology.txt	Inverse variance weighted	2	0.0333549	0.129822	0.797234	0.969807	Primary
resint_LV Surface Area, ED	output.7.CCL26.Inflammation.txt	Inverse variance weighted	5	-0.00370632	0.0144258	0.797238	0.969807	Primary
resint_LV Surface Area, ED	output.19.NOTCH3.Cardiometabolic.txt	Inverse variance weighted	5	0.00896428	0.0348947	0.79726	0.969807	Primary
resint_LV Sphericity, ES	output.17.NPTX1.Neurology.txt	Inverse variance weighted	33	0.00190431	0.00741509	0.797321	0.969807	Primary
resint_LV Surface Area, ES	output.5.HAVCR2.Neurology.txt	Inverse variance weighted	7	-0.00249874	0.00973102	0.797348	0.969807	Primary
resint_LV Surface Area, ES	output.11.MMP1.Inflammation.txt	Inverse variance weighted	47	0.00187257	0.00729516	0.79742	0.969807	Primary
resint_LVM	output.17.ENO3.Cardiometabolic_II.txt	Wald ratio	1	-0.0145251	0.0565964	0.797454	0.969807	Primary
resint_LV Surface Area, ES	output.3.RBP1.Neurology_II.txt	Wald ratio	1	-0.0114831	0.0447474	0.797471	0.969807	Primary
resint_LVEDV	output.5.SELENOP.Inflammation_II.txt	Inverse variance weighted	3	-0.0108565	0.0423293	0.797583	0.969865	Primary
resint_LVESV	output.5.ARSB.Oncology.txt	Inverse variance weighted	25	0.00390076	0.0152145	0.797654	0.969865	Primary
resint_LVM	output.15.CSPG4.Cardiometabolic_II.txt	Inverse variance weighted	4	-0.0140167	0.0546865	0.797712	0.969865	Primary
resint_LVM	output.19.PTPRH.Oncology_II.txt	Inverse variance weighted	35	-0.00153838	0.00600264	0.797731	0.969865	Primary
resint_LV Sphericity, ES	output.3.ACAA1.Oncology.txt	Inverse variance weighted	3	-0.00920842	0.0359691	0.797944	0.970004	Primary
resint_LVEF	output.14.TDP1.Oncology_II.txt	Inverse variance weighted	2	-0.0113914	0.0445096	0.798004	0.970004	Primary
resint_SV_LV	output.16.CARHSP1.Neurology.txt	Inverse variance weighted	2	-0.0122713	0.0479478	0.798005	0.970004	Primary
resint_LV Surface Area, ES	output.8.CA2.Neurology.txt	Inverse variance weighted	3	-0.0106343	0.0415641	0.798064	0.97001	Primary
resint_LV Sphericity, ED	output.4.GALNT7.Oncology.txt	Inverse variance weighted	2	0.0264851	0.103552	0.798132	0.970029	Primary
resint_LVEDV	output.21.ITGB2.Cardiometabolic.txt	Inverse variance weighted	4	-0.0116651	0.0456283	0.798216	0.970067	Primary
resint_LVESV	output.5.GFRA3.Neurology.txt	Inverse variance weighted	4	-0.0114454	0.0448005	0.798356	0.970074	Primary
resint_LVM	output.11.CD6.Inflammation.txt	Inverse variance weighted	71	0.00127637	0.00499665	0.798379	0.970074	Primary
resint_LV Sphericity, ED	output.1.SV2A.Neurology_II.txt	Inverse variance weighted	3	-0.0134319	0.0525831	0.798382	0.970074	Primary
resint_LV Surface Area, ED	output.10.PIK3AP1.Inflammation.txt	Inverse variance weighted	9	0.00478137	0.018728	0.798487	0.970084	Primary
resint_LV Surface Area, ES	output.11.MMP8.Neurology.txt	Inverse variance weighted	20	-0.00326525	0.0127901	0.798495	0.970084	Primary
resint_LVESV	output.6.CLIC5.Neurology_II.txt	Wald ratio	1	0.0104176	0.0408398	0.798658	0.970158	Primary
resint_LV Surface Area, ED	output.4.CXCL8.Cardiometabolic.txt	Inverse variance weighted	3	-0.0109092	0.0427681	0.798663	0.970158	Primary
resint_LV Surface Area, ES	output.8.FABP9.Inflammation.txt	Inverse variance weighted	3	0.0100002	0.0392232	0.798757	0.970207	Primary
resint_LV Surface Area, ES	output.14.EDDM3B.Oncology_II.txt	Inverse variance weighted	3	-0.0112512	0.0441648	0.798912	0.970331	Primary
resint_LV Surface Area, ES	output.6.CRISP2.Oncology.txt	Inverse variance weighted	52	-0.00171727	0.00674678	0.799085	0.970389	Primary
resint_LV Sphericity, ED	output.17.CD79B.Inflammation.txt	Inverse variance weighted	5	0.00975522	0.0383317	0.799113	0.970389	Primary
resint_LVEF	output.8.ANGPT1.Inflammation.txt	Inverse variance weighted	2	-0.0171662	0.0674968	0.799243	0.970389	Primary
resint_LVESV	output.19.SULT2A1.Inflammation.txt	Inverse variance weighted	6	0.00401582	0.0157941	0.799294	0.970389	Primary
resint_SV_LV	output.15.ISLR2.Neurology.txt	Inverse variance weighted	18	-0.00491433	0.01934	0.799417	0.970389	Primary
resint_LV Sphericity, ED	output.17.NPTX1.Neurology.txt	Inverse variance weighted	33	0.00190543	0.00749961	0.799441	0.970389	Primary
resint_LVEF	output.11.PPME1.Oncology.txt	Wald ratio	1	0.0260715	0.102682	0.799568	0.970389	Primary
resint_LV Sphericity, ES	output.8.CCN4.Oncology.txt	Inverse variance weighted	47	0.0016918	0.00666449	0.799609	0.970389	Primary
resint_LV Sphericity, ED	output.22.SH3BP1.Oncology_II.txt	Inverse variance weighted	10	0.0040256	0.0158589	0.79962	0.970389	Primary
resint_SV_LV	output.1.EFNA4.Neurology.txt	Inverse variance weighted	4	-0.00940553	0.0370541	0.799625	0.970389	Primary
resint_LV Sphericity, ES	output.18.CDH2.Cardiometabolic.txt	Inverse variance weighted	5	0.0085549	0.0337059	0.799642	0.970389	Primary
resint_SV_LV	output.17.HEXIM1.Inflammation.txt	Inverse variance weighted	2	0.0309965	0.122138	0.799663	0.970389	Primary
resint_LV Surface Area, ES	output.5.OXCT1.Cardiometabolic_II.txt	Wald ratio	1	-0.0279305	0.110076	0.799697	0.970389	Primary
resint_LVM	output.19.CGB3_CGB5_CGB8.Inflammation_II.txt	Wald ratio	1	-0.0200172	0.0789121	0.799755	0.970389	Primary
resint_LV Surface Area, ED	output.10.DNMBP.Neurology.txt	Inverse variance weighted	5	-0.00697375	0.0274935	0.799766	0.970389	Primary
resint_LV Sphericity, ES	output.3.NAA80.Neurology_II.txt	Inverse variance weighted	2	0.00872408	0.034413	0.799873	0.970389	Primary
resint_LVESV	output.18.YES1.Oncology.txt	Inverse variance weighted	2	0.0132877	0.0524229	0.799904	0.970389	Primary
resint_LVM	output.19.CD209.Cardiometabolic.txt	Inverse variance weighted	25	0.00291028	0.0114829	0.799924	0.970389	Primary
resint_LVEF	output.20.GNAS.Neurology_II.txt	Wald ratio	1	0.0162706	0.0642321	0.800029	0.970389	Primary
resint_LVESV	output.11.LYVE1.Inflammation_II.txt	Inverse variance weighted	5	-0.00617803	0.0243935	0.800064	0.970389	Primary
resint_LVM	output.10.SFTPA2.Oncology.txt	Inverse variance weighted	44	0.00147374	0.00581948	0.800081	0.970389	Primary
resint_LV Sphericity, ED	output.1.TDRKH.Neurology.txt	Inverse variance weighted	14	-0.00348684	0.0137829	0.800281	0.970389	Primary
resint_LV Sphericity, ED	output.5.GFRA3.Neurology.txt	Inverse variance weighted	4	0.0116271	0.0459641	0.800299	0.970389	Primary
resint_LVEF	output.6.KIAA0319.Neurology_II.txt	Inverse variance weighted	27	-0.00223513	0.00883604	0.800302	0.970389	Primary
resint_LV Sphericity, ED	output.1.AMY2A.Cardiometabolic.txt	Inverse variance weighted	41	-0.0020868	0.00825162	0.800349	0.970389	Primary
resint_LVEDV	output.11.PTS.Neurology.txt	Inverse variance weighted	3	-0.00594365	0.0235109	0.80042	0.970389	Primary
resint_LV Surface Area, ED	output.6.AKAP12.Inflammation_II.txt	Wald ratio	1	0.0244893	0.0968762	0.800431	0.970389	Primary
resint_SV_LV	output.1.COL24A1.Oncology_II.txt	Inverse variance weighted	7	-0.00623336	0.0246651	0.800485	0.970389	Primary
resint_SV_LV	output.12.C1RL.Inflammation_II.txt	Inverse variance weighted	32	-0.00208476	0.00824994	0.8005	0.970389	Primary
resint_LV Surface Area, ED	output.7.HIP1.Cardiometabolic_II.txt	Wald ratio	1	-0.025224	0.0999343	0.800727	0.970404	Primary
resint_LVM	output.7.BMPER.Inflammation_II.txt	Inverse variance weighted	14	-0.00412417	0.0163416	0.800753	0.970404	Primary
resint_LVM	output.22.RTN4R.Oncology.txt	Inverse variance weighted	26	-0.00309969	0.0122856	0.800807	0.970404	Primary
resint_LV Sphericity, ED	output.16.UMOD.Cardiometabolic.txt	Inverse variance weighted	55	-0.00123163	0.00488275	0.800854	0.970404	Primary
resint_LVEDV	output.8.IDO1.Inflammation_II.txt	Inverse variance weighted	16	0.0036627	0.0145258	0.800925	0.970404	Primary
resint_SV_LV	output.11.UBXN1.Inflammation_II.txt	Wald ratio	1	-0.0229867	0.0911809	0.800964	0.970404	Primary
resint_LVEF	output.22.BCR.Inflammation.txt	Inverse variance weighted	2	-0.0128475	0.0509759	0.801018	0.970404	Primary
resint_SV_LV	output.11.CNTN5.Neurology.txt	Inverse variance weighted	56	-0.00189128	0.0075054	0.801049	0.970404	Primary
resint_LVEDV	output.3.CCDC50.Neurology_II.txt	Inverse variance weighted	4	0.00605684	0.0240382	0.801066	0.970404	Primary
resint_LVEF	output.14.GMPR2.Inflammation_II.txt	Inverse variance weighted	4	0.00690475	0.0274241	0.801213	0.970404	Primary
resint_LV Surface Area, ED	output.8.IDO1.Inflammation_II.txt	Inverse variance weighted	16	0.00365284	0.0145149	0.801303	0.970404	Primary
resint_LVESV	output.19.KLK13.Oncology.txt	Inverse variance weighted	15	0.00225925	0.00897833	0.801324	0.970404	Primary
resint_SV_LV	output.1.PLA2G4A.Inflammation.txt	Wald ratio	1	-0.0170863	0.0679073	0.801341	0.970404	Primary
resint_LVM	output.2.DNPEP.Neurology_II.txt	Inverse variance weighted	2	-0.0123003	0.0488878	0.801348	0.970404	Primary
resint_LVEF	output.21.COL18A1.Cardiometabolic.txt	Inverse variance weighted	13	-0.00483384	0.0192131	0.801357	0.970404	Primary
resint_LV Sphericity, ED	output.19.CEACAM19.Oncology_II.txt	Inverse variance weighted	6	0.00541391	0.0215247	0.801411	0.970404	Primary
resint_LV Sphericity, ED	output.6.TRIM40.Neurology_II.txt	Inverse variance weighted	12	0.00560444	0.0222868	0.801451	0.970404	Primary
resint_LVM	output.15.SCG3.Inflammation.txt	Inverse variance weighted	61	0.00154492	0.00614416	0.801469	0.970404	Primary
resint_LV Surface Area, ED	output.2.MDH1.Inflammation_II.txt	Inverse variance weighted	3	0.0256748	0.102187	0.801618	0.970418	Primary
resint_LV Sphericity, ED	output.7.NUB1.Inflammation.txt	Inverse variance weighted	3	-0.0060649	0.0241473	0.801689	0.970418	Primary
resint_LVEDV	output.2.TFPI.Cardiometabolic.txt	Inverse variance weighted	19	-0.00343273	0.0136697	0.801721	0.970418	Primary
resint_LVEF	output.5.OXCT1.Cardiometabolic_II.txt	Wald ratio	1	-0.02729	0.108721	0.801808	0.970418	Primary
resint_LV Sphericity, ED	output.8.UNC5D.Inflammation_II.txt	Inverse variance weighted	2	0.0143804	0.0573238	0.801921	0.970418	Primary
resint_LVEDV	output.11.VSIG2.Oncology_II.txt	Inverse variance weighted	6	-0.00507926	0.0202478	0.801926	0.970418	Primary
resint_SV_LV	output.20.BPIFA2.Cardiometabolic_II.txt	Inverse variance weighted	7	-0.00600946	0.0239704	0.802043	0.970418	Primary
resint_LVEDV	output.11.MMP3.Neurology.txt	Inverse variance weighted	56	-0.00312194	0.0124541	0.802064	0.970418	Primary
resint_LVESV	output.21.TFF1.Neurology.txt	Inverse variance weighted	7	0.00497282	0.0198444	0.802131	0.970418	Primary
resint_SV_LV	output.11.CALCA.Neurology.txt	Inverse variance weighted	5	-0.00977319	0.0390117	0.802186	0.970418	Primary
resint_LV Sphericity, ED	output.4.VEGFC.Oncology.txt	Inverse variance weighted	6	0.00579193	0.0231216	0.802202	0.970418	Primary
resint_LV Surface Area, ED	output.3.PROS1.Inflammation_II.txt	Inverse variance weighted	5	0.0109602	0.0437935	0.802379	0.970418	Primary
resint_LVM	output.19.FSTL3.Inflammation.txt	Inverse variance weighted	4	-0.0164232	0.0657142	0.802651	0.970418	Primary
resint_LV Surface Area, ED	output.1.MENT.Inflammation_II.txt	Inverse variance weighted	4	-0.00590235	0.0236204	0.802677	0.970418	Primary
resint_SV_LV	output.19.ANGPTL4.Inflammation.txt	Inverse variance weighted	8	-0.00429155	0.0171746	0.802681	0.970418	Primary
resint_LVESV	output.9.DNM1.Oncology_II.txt	Inverse variance weighted	11	0.00385698	0.0154392	0.802728	0.970418	Primary
resint_LV Sphericity, ED	output.21.TMPRSS15.Oncology.txt	Inverse variance weighted	4	-0.0180568	0.0722853	0.802743	0.970418	Primary
resint_SV_LV	output.2.NFU1.Oncology_II.txt	Inverse variance weighted	3	-0.0217094	0.0869139	0.802757	0.970418	Primary
resint_LV Sphericity, ED	output.19.TBCB.Neurology.txt	Wald ratio	1	-0.025692	0.10288	0.802797	0.970418	Primary
resint_LV Sphericity, ED	output.17.CALCOCO2.Cardiometabolic_II.txt	Inverse variance weighted	2	-0.0168988	0.0676968	0.802877	0.970418	Primary
resint_LVESV	output.3.HCLS1.Inflammation.txt	Inverse variance weighted	4	0.0130804	0.0524148	0.802931	0.970418	Primary
resint_LV Surface Area, ED	output.3.CLSTN2.Inflammation.txt	Inverse variance weighted	36	-0.00227194	0.0091059	0.802972	0.970418	Primary
resint_LV Surface Area, ES	output.11.PCSK7.Oncology_II.txt	Inverse variance weighted	12	-0.00473635	0.0189872	0.803013	0.970418	Primary
resint_LVM	output.7.PON3.Inflammation.txt	Inverse variance weighted	28	-0.00222232	0.00891012	0.80304	0.970418	Primary
resint_LVEDV	output.22.BID.Inflammation.txt	Wald ratio	1	-0.0172776	0.0693134	0.803153	0.970418	Primary
resint_LVEF	output.5.HAVCR1.Oncology.txt	Inverse variance weighted	54	-0.00168036	0.00674128	0.803156	0.970418	Primary
resint_LV Sphericity, ES	output.6.HDDC2.Oncology_II.txt	Inverse variance weighted	54	-0.00138821	0.00556968	0.803172	0.970418	Primary
resint_LV Surface Area, ED	output.22.GRAP2.Cardiometabolic.txt	Wald ratio	1	0.0156855	0.0629531	0.803235	0.970418	Primary
resint_LV Sphericity, ES	output.16.CEP20.Oncology.txt	Inverse variance weighted	3	-0.00820557	0.0329404	0.803281	0.970418	Primary
resint_LV Surface Area, ES	output.18.CLUL1.Cardiometabolic.txt	Inverse variance weighted	43	0.00160817	0.00645648	0.8033	0.970418	Primary
resint_LVESV	output.19.CLEC4G.Inflammation.txt	Inverse variance weighted	6	-0.00514323	0.0206542	0.803348	0.970418	Primary
resint_LV Surface Area, ES	output.15.MPI.Oncology.txt	Inverse variance weighted	9	-0.00478538	0.0192214	0.803391	0.970418	Primary
resint_LVM	output.6.STX7.Inflammation_II.txt	Inverse variance weighted	53	0.00183148	0.00735653	0.803391	0.970418	Primary
resint_LVEF	output.2.IGFBP2.Cardiometabolic.txt	Inverse variance weighted	2	-0.0145264	0.0583621	0.803437	0.970418	Primary
resint_LVM	output.1.ADAMTSL4.Cardiometabolic_II.txt	Inverse variance weighted	16	-0.00408558	0.0164189	0.803489	0.970418	Primary
resint_LV Surface Area, ES	output.20.CBLN4.Oncology.txt	Inverse variance weighted	24	0.00301441	0.0121175	0.803543	0.970418	Primary
resint_LVESV	output.3.IL5RA.Inflammation.txt	Inverse variance weighted	26	0.00204607	0.00823375	0.803749	0.970418	Primary
resint_LV Surface Area, ES	output.19.LILRA2.Neurology.txt	Inverse variance weighted	26	0.00200046	0.00805095	0.803767	0.970418	Primary
resint_LV Sphericity, ED	output.20.CD40.Inflammation.txt	Inverse variance weighted	19	0.00270207	0.0108766	0.803803	0.970418	Primary
resint_LVESV	output.12.ITGB7.Oncology.txt	Inverse variance weighted	5	0.00768527	0.030936	0.803806	0.970418	Primary
resint_SV_LV	output.2.DPP4.Cardiometabolic.txt	Inverse variance weighted	11	0.0041335	0.0166417	0.803839	0.970418	Primary
resint_LV Surface Area, ED	output.8.CA3.Cardiometabolic.txt	Inverse variance weighted	10	0.00535556	0.0215631	0.803851	0.970418	Primary
resint_LVEF	output.7.PCOLCE.Cardiometabolic.txt	Inverse variance weighted	4	-0.00833248	0.0335511	0.803862	0.970418	Primary
resint_LV Surface Area, ED	output.19.FGF21.Oncology.txt	Inverse variance weighted	4	-0.0130178	0.0524253	0.803893	0.970418	Primary
resint_LV Surface Area, ES	output.4.SPARCL1.Cardiometabolic.txt	Inverse variance weighted	68	0.0012528	0.00504587	0.803916	0.970418	Primary
resint_LVEF	output.X.SERPINA7.Inflammation_II.txt	Wald ratio	1	-0.0268927	0.108359	0.803995	0.970418	Primary
resint_SV_LV	output.19.KLK15.Oncology_II.txt	Inverse variance weighted	30	0.0010826	0.00436451	0.804098	0.970418	Primary
resint_LVESV	output.8.CA1.Cardiometabolic.txt	Inverse variance weighted	2	0.0118045	0.0476177	0.804211	0.970418	Primary
resint_SV_LV	output.4.QDPR.Cardiometabolic.txt	Inverse variance weighted	14	-0.00362614	0.0146369	0.804336	0.970418	Primary
resint_LV Sphericity, ES	output.3.CNTN4.Neurology.txt	Inverse variance weighted	29	-0.00262741	0.0106061	0.804346	0.970418	Primary
resint_LVM	output.19.CC2D1A.Neurology.txt	Inverse variance weighted	2	-0.0127722	0.0515603	0.804356	0.970418	Primary
resint_SV_LV	output.1.SLAMF7.Inflammation.txt	Inverse variance weighted	44	-0.00140709	0.00568203	0.804413	0.970418	Primary
resint_LVM	output.10.GFRA1.Oncology.txt	Inverse variance weighted	10	-0.00506332	0.0204552	0.804496	0.970418	Primary
resint_LV Surface Area, ES	output.16.CA5A.Cardiometabolic.txt	Inverse variance weighted	46	-0.00143712	0.00580813	0.804573	0.970418	Primary
resint_LVEDV	output.13.ING1.Neurology.txt	Wald ratio	1	-0.0244619	0.0988838	0.804614	0.970418	Primary
resint_LV Surface Area, ES	output.16.WWP2.Neurology.txt	Inverse variance weighted	3	0.0156561	0.0632965	0.80464	0.970418	Primary
resint_LVM	output.17.SHPK.Oncology_II.txt	Wald ratio	1	0.0148038	0.0598561	0.804658	0.970418	Primary
resint_LVESV	output.4.SORCS2.Oncology.txt	Inverse variance weighted	44	0.00198292	0.00801843	0.80468	0.970418	Primary
resint_LVEDV	output.4.PDGFC.Oncology.txt	Inverse variance weighted	3	-0.0121262	0.0490479	0.80473	0.970418	Primary
resint_LVEDV	output.7.CLEC5A.Cardiometabolic.txt	Inverse variance weighted	16	0.00342367	0.0138487	0.804739	0.970418	Primary
resint_LV Surface Area, ES	output.3.PROS1.Inflammation_II.txt	Inverse variance weighted	5	-0.0122339	0.0494979	0.804785	0.970418	Primary
resint_SV_LV	output.22.GGT1.Neurology.txt	Inverse variance weighted	17	0.00385286	0.0155898	0.8048	0.970418	Primary
resint_LV Surface Area, ES	output.21.IL10RB.Inflammation.txt	Inverse variance weighted	51	-0.00171372	0.00693526	0.804829	0.970418	Primary
resint_LV Sphericity, ED	output.19.KLK11.Oncology.txt	Inverse variance weighted	7	-0.00284298	0.0115336	0.805299	0.970906	Primary
resint_LVESV	output.2.ALPP.Oncology.txt	Inverse variance weighted	54	0.00159645	0.00647799	0.80534	0.970906	Primary
resint_LV Sphericity, ED	output.1.APOA2.Inflammation_II.txt	Wald ratio	1	-0.0184392	0.0748426	0.805394	0.970907	Primary
resint_SV_LV	output.6.PTPRK.Oncology_II.txt	Wald ratio	1	0.0116329	0.0472413	0.805494	0.970964	Primary
resint_LVESV	output.16.CARHSP1.Neurology.txt	Inverse variance weighted	2	0.0116621	0.0473947	0.805633	0.971067	Primary
resint_LV Surface Area, ED	output.10.PLAU.Neurology.txt	Inverse variance weighted	10	-0.0068463	0.0278532	0.805838	0.971216	Primary
resint_SV_LV	output.4.KIT.Cardiometabolic.txt	Inverse variance weighted	3	-0.0273746	0.111413	0.805911	0.971216	Primary
resint_LVEDV	output.8.CA3.Cardiometabolic.txt	Inverse variance weighted	10	0.005302	0.0215794	0.805916	0.971216	Primary
resint_LVM	output.4.AFAP1.Inflammation_II.txt	Inverse variance weighted	115	-0.00100975	0.00411105	0.805978	0.971226	Primary
resint_LVEF	output.20.OGFR.Oncology.txt	Inverse variance weighted	2	0.0165501	0.0674456	0.806159	0.9713	Primary
resint_LVEF	output.16.CCL22.Inflammation.txt	Inverse variance weighted	5	-0.00632011	0.0257638	0.806217	0.9713	Primary
resint_LVESV	output.1.ANGPTL1.Cardiometabolic.txt	Inverse variance weighted	23	-0.00254703	0.0103858	0.806269	0.9713	Primary
resint_LVESV	output.15.MPI.Oncology.txt	Inverse variance weighted	9	0.00436157	0.0177882	0.806306	0.9713	Primary
resint_LV Sphericity, ED	output.8.ARHGEF10.Neurology_II.txt	Inverse variance weighted	26	-0.00255329	0.0104149	0.806335	0.9713	Primary
resint_LV Surface Area, ED	output.5.FAM172A.Cardiometabolic_II.txt	Inverse variance weighted	3	-0.0110582	0.045139	0.80647	0.9713	Primary
resint_LV Surface Area, ED	output.9.MAMDC2.Cardiometabolic_II.txt	Inverse variance weighted	5	0.00706493	0.0288398	0.806478	0.9713	Primary
resint_LV Sphericity, ES	output.14.SEL1L.Cardiometabolic_II.txt	Inverse variance weighted	2	0.00406799	0.0166089	0.806512	0.9713	Primary
resint_LV Sphericity, ED	output.14.TMED8.Oncology_II.txt	Wald ratio	1	-0.0182881	0.0746693	0.806518	0.9713	Primary
resint_LV Surface Area, ED	output.2.HS1BP3.Cardiometabolic_II.txt	Inverse variance weighted	4	-0.00633671	0.0259106	0.806797	0.971477	Primary
resint_LVEDV	output.9.TEK.Oncology.txt	Inverse variance weighted	17	-0.00211566	0.00865151	0.806811	0.971477	Primary
resint_LV Surface Area, ES	output.13.SLITRK1.Inflammation_II.txt	Wald ratio	1	-0.00970334	0.0396824	0.806824	0.971477	Primary
resint_LV Sphericity, ED	output.1.DDI2.Inflammation_II.txt	Wald ratio	1	0.0226852	0.0928177	0.806916	0.971519	Primary
resint_LV Surface Area, ED	output.11.CBLIF.Cardiometabolic.txt	Inverse variance weighted	4	-0.0141625	0.0579617	0.806966	0.971519	Primary
resint_LV Surface Area, ED	output.20.STK4.Cardiometabolic.txt	Wald ratio	1	-0.021977	0.0900589	0.807208	0.971658	Primary
resint_LV Surface Area, ES	output.16.AMFR.Neurology.txt	Wald ratio	1	-0.0261864	0.107311	0.807213	0.971658	Primary
resint_LVESV	output.7.EGFR.Cardiometabolic.txt	Inverse variance weighted	9	0.00469054	0.0192245	0.807241	0.971658	Primary
resint_SV_LV	output.12.TSPAN8.Oncology_II.txt	Inverse variance weighted	45	0.00191421	0.00785473	0.807462	0.971802	Primary
resint_LVEDV	output.3.HCLS1.Inflammation.txt	Inverse variance weighted	4	0.0129908	0.0533169	0.807499	0.971802	Primary
resint_LV Sphericity, ED	output.1.GCLM.Cardiometabolic_II.txt	Wald ratio	1	0.0195926	0.0804256	0.807532	0.971802	Primary
resint_LV Surface Area, ED	output.16.CARHSP1.Neurology.txt	Inverse variance weighted	2	-0.0117536	0.0482589	0.807577	0.971802	Primary
resint_LVM	output.11.RAB6A.Inflammation.txt	Wald ratio	1	0.0242077	0.0994361	0.807657	0.971802	Primary
resint_LVEF	output.8.DEFA1_DEFA1B.Cardiometabolic.txt	Inverse variance weighted	18	0.0034634	0.0142281	0.80768	0.971802	Primary
resint_LVEDV	output.2.HS1BP3.Cardiometabolic_II.txt	Inverse variance weighted	4	-0.00612387	0.0251813	0.807857	0.971892	Primary
resint_LVEF	output.15.SCG3.Inflammation.txt	Inverse variance weighted	61	0.00153564	0.00631467	0.807861	0.971892	Primary
resint_LVM	output.21.IL10RB.Inflammation.txt	Inverse variance weighted	51	-0.00167079	0.00687702	0.808043	0.972046	Primary
resint_LVEDV	output.9.ENTR1.Cardiometabolic_II.txt	Inverse variance weighted	9	-0.00387446	0.0159644	0.808242	0.972138	Primary
resint_LVEF	output.19.HSPB6.Oncology.txt	Wald ratio	1	-0.0298323	0.12293	0.808255	0.972138	Primary
resint_LVEDV	output.14.WARS.Neurology.txt	Inverse variance weighted	10	-0.00396887	0.0163601	0.808319	0.972138	Primary
resint_SV_LV	output.11.CD5.Oncology.txt	Inverse variance weighted	9	0.00537619	0.0221982	0.808633	0.972138	Primary
resint_LV Surface Area, ED	output.6.CD83.Inflammation.txt	Inverse variance weighted	6	0.00571995	0.0236205	0.808656	0.972138	Primary
resint_LVEDV	output.7.FAM3C.Cardiometabolic.txt	Wald ratio	1	-0.0114234	0.0472148	0.808823	0.972138	Primary
resint_LVESV	output.16.ITGAM.Neurology.txt	Inverse variance weighted	5	-0.00654833	0.0270686	0.808845	0.972138	Primary
resint_LVEF	output.17.SCARF1.Cardiometabolic.txt	Inverse variance weighted	16	-0.00280227	0.0115867	0.808895	0.972138	Primary
resint_LVESV	output.7.VGF.Neurology_II.txt	Inverse variance weighted	2	-0.0135425	0.0560072	0.808936	0.972138	Primary
resint_LVEDV	output.16.CA5A.Cardiometabolic.txt	Inverse variance weighted	46	-0.00142738	0.00590372	0.808953	0.972138	Primary
resint_LVM	output.19.LRRC25.Oncology.txt	Inverse variance weighted	17	-0.00308781	0.012774	0.808993	0.972138	Primary
resint_LV Sphericity, ES	output.1.NCF2.Inflammation.txt	Inverse variance weighted	2	0.00619798	0.0256413	0.808998	0.972138	Primary
resint_SV_LV	output.5.CRHBP.Inflammation.txt	Inverse variance weighted	45	0.00162196	0.00671027	0.809003	0.972138	Primary
resint_LVEDV	output.19.KLK13.Oncology.txt	Inverse variance weighted	15	0.00209062	0.00865058	0.809033	0.972138	Primary
resint_LV Sphericity, ED	output.7.NPY.Oncology.txt	Inverse variance weighted	3	0.00998142	0.0413095	0.80907	0.972138	Primary
resint_LVEDV	output.10.ADAM8.Neurology.txt	Inverse variance weighted	25	-0.0019581	0.00810415	0.809076	0.972138	Primary
resint_LVEF	output.11.OMP.Neurology_II.txt	Inverse variance weighted	2	0.00590528	0.0244435	0.809099	0.972138	Primary
resint_SV_LV	output.15.SPESP1.Cardiometabolic_II.txt	Inverse variance weighted	7	0.00451104	0.0186746	0.809121	0.972138	Primary
resint_LVEF	output.19.KLK15.Oncology_II.txt	Inverse variance weighted	30	0.00106047	0.00439123	0.80917	0.972138	Primary
resint_LV Surface Area, ED	output.4.GNPDA2.Inflammation_II.txt	Inverse variance weighted	14	-0.00300478	0.0124509	0.809299	0.972138	Primary
resint_LVESV	output.7.GIMAP8.Oncology_II.txt	Inverse variance weighted	5	-0.00402698	0.0166908	0.809346	0.972138	Primary
resint_SV_LV	output.11.CAT.Inflammation_II.txt	Inverse variance weighted	6	0.00519847	0.0215486	0.809366	0.972138	Primary
resint_LV Sphericity, ES	output.16.PRSS27.Cardiometabolic.txt	Inverse variance weighted	7	0.00539235	0.0223536	0.809377	0.972138	Primary
resint_LV Surface Area, ED	output.19.DKKL1.Oncology.txt	Inverse variance weighted	112	0.000816292	0.00338443	0.809407	0.972138	Primary
resint_LV Surface Area, ED	output.10.ANXA11.Inflammation.txt	Inverse variance weighted	2	-0.0146747	0.0608643	0.809473	0.972138	Primary
resint_LV Surface Area, ED	output.6.TJAP1.Oncology.txt	Wald ratio	1	0.0235829	0.0978397	0.809527	0.972138	Primary
resint_LVM	output.9.TYRP1.Inflammation_II.txt	Wald ratio	1	-0.0148612	0.0616999	0.809661	0.972138	Primary
resint_SV_LV	output.4.RAPGEF2.Oncology_II.txt	Wald ratio	1	-0.0269779	0.112007	0.809665	0.972138	Primary
resint_LV Sphericity, ED	output.17.KRT19.Inflammation.txt	Wald ratio	1	-0.00817514	0.0339458	0.809687	0.972138	Primary
resint_LV Sphericity, ED	output.3.GHRL.Cardiometabolic.txt	Inverse variance weighted	3	0.0043865	0.0182198	0.809745	0.972138	Primary
resint_LV Surface Area, ED	output.8.CA1.Cardiometabolic.txt	Inverse variance weighted	2	-0.011654	0.0484123	0.809769	0.972138	Primary
resint_LVEF	output.1.S100A11.Cardiometabolic.txt	Inverse variance weighted	2	0.00861349	0.0358354	0.810049	0.972233	Primary
resint_SV_LV	output.5.CDH6.Cardiometabolic.txt	Inverse variance weighted	62	-0.0013517	0.00562367	0.810052	0.972233	Primary
resint_LVM	output.19.NECTIN2.Cardiometabolic.txt	Inverse variance weighted	5	0.00563409	0.0234516	0.810142	0.972233	Primary
resint_LVM	output.1.SLAMF7.Inflammation.txt	Inverse variance weighted	44	-0.00162202	0.00675314	0.810185	0.972233	Primary
resint_LV Sphericity, ES	output.9.SMARCA2.Neurology.txt	Wald ratio	1	-0.0237839	0.0990397	0.810218	0.972233	Primary
resint_LV Sphericity, ED	output.2.LRRFIP1.Oncology_II.txt	Wald ratio	1	0.0199907	0.0832632	0.81026	0.972233	Primary
resint_LV Sphericity, ES	output.10.CPXM2.Cardiometabolic_II.txt	Inverse variance weighted	38	-0.00183692	0.00765411	0.810337	0.972233	Primary
resint_LV Sphericity, ED	output.16.NOMO1.Neurology.txt	Inverse variance weighted	4	-0.00965686	0.0402586	0.81043	0.972233	Primary
resint_LVEDV	output.1.EFCAB2.Oncology_II.txt	Inverse variance weighted	19	-0.00559975	0.0233456	0.810437	0.972233	Primary
resint_LVEDV	output.12.LRIG3.Inflammation_II.txt	Inverse variance weighted	2	0.0215391	0.0898029	0.810447	0.972233	Primary
resint_LVESV	output.12.CLEC4A.Inflammation.txt	Inverse variance weighted	11	0.00192309	0.00801954	0.810484	0.972233	Primary
resint_LV Sphericity, ED	output.10.TSPAN15.Cardiometabolic_II.txt	Wald ratio	1	0.0207113	0.0863776	0.810504	0.972233	Primary
resint_SV_LV	output.19.CEACAM1.Oncology.txt	Inverse variance weighted	14	-0.00369479	0.0154135	0.810554	0.972233	Primary
resint_LVEDV	output.4.DNAJB14.Oncology_II.txt	Wald ratio	1	-0.0235556	0.0982942	0.810606	0.972233	Primary
resint_LV Surface Area, ES	output.14.HSPA2.Oncology_II.txt	Inverse variance weighted	4	0.0178829	0.0746388	0.810646	0.972233	Primary
resint_LV Sphericity, ED	output.1.CTBS.Inflammation_II.txt	Inverse variance weighted	24	-0.00169439	0.00707866	0.810822	0.972369	Primary
resint_LV Sphericity, ED	output.3.ROBO2.Neurology.txt	Inverse variance weighted	8	0.00703259	0.0294166	0.811052	0.972369	Primary
resint_LV Sphericity, ES	output.12.NOS1.Neurology.txt	Inverse variance weighted	7	-0.00736308	0.0308047	0.811086	0.972369	Primary
resint_LV Surface Area, ED	output.11.BIRC2.Oncology.txt	Wald ratio	1	0.0187221	0.078405	0.811271	0.972369	Primary
resint_LVEDV	output.4.SCRG1.Cardiometabolic_II.txt	Inverse variance weighted	6	0.00874365	0.0366178	0.811275	0.972369	Primary
resint_LVESV	output.4.HGFAC.Inflammation_II.txt	Inverse variance weighted	50	-0.00141854	0.00594238	0.811327	0.972369	Primary
resint_LV Surface Area, ES	output.8.CDH17.Cardiometabolic.txt	Inverse variance weighted	28	-0.00365241	0.0153016	0.811342	0.972369	Primary
resint_LVESV	output.16.CTRB1.Neurology.txt	Inverse variance weighted	48	0.00147526	0.00618179	0.81138	0.972369	Primary
resint_LVEDV	output.7.DPP6.Oncology.txt	Inverse variance weighted	5	0.00450687	0.0188989	0.811514	0.972369	Primary
resint_LVEDV	output.1.REG4.Inflammation.txt	Inverse variance weighted	9	0.0043661	0.0183122	0.81155	0.972369	Primary
resint_LV Surface Area, ES	output.7.EPHB4.Cardiometabolic.txt	Inverse variance weighted	3	-0.0209695	0.0879741	0.811602	0.972369	Primary
resint_LV Sphericity, ES	output.9.NINJ1.Oncology.txt	Inverse variance weighted	8	0.00418245	0.0175527	0.811664	0.972369	Primary
resint_LV Surface Area, ED	output.11.CHRDL2.Cardiometabolic.txt	Inverse variance weighted	13	-0.00298198	0.0125154	0.811676	0.972369	Primary
resint_LVESV	output.1.RHOC.Neurology.txt	Wald ratio	1	0.143786	0.603521	0.811692	0.972369	Primary
resint_LV Sphericity, ES	output.9.TLR4.Inflammation_II.txt	Inverse variance weighted	4	0.00898255	0.0377062	0.811707	0.972369	Primary
resint_LVEDV	output.17.PLXDC1.Oncology.txt	Inverse variance weighted	17	0.00374831	0.0157346	0.81171	0.972369	Primary
resint_LVM	output.10.DKK1.Neurology.txt	Inverse variance weighted	5	-0.00975953	0.040969	0.811712	0.972369	Primary
resint_LVM	output.2.ERBB4.Oncology.txt	Inverse variance weighted	15	-0.00458103	0.0192311	0.811719	0.972369	Primary
resint_LV Surface Area, ES	output.4.ANXA3.Neurology.txt	Inverse variance weighted	3	0.00737876	0.0309913	0.81181	0.972382	Primary
resint_LVM	output.17.RILP.Oncology.txt	Wald ratio	1	-0.0167645	0.0704335	0.811867	0.972382	Primary
resint_LV Surface Area, ES	output.8.BNIP3L.Inflammation_II.txt	Wald ratio	1	0.0217475	0.09138	0.811889	0.972382	Primary
resint_SV_LV	output.2.SNED1.Cardiometabolic_II.txt	Inverse variance weighted	8	-0.00674571	0.0283786	0.812111	0.972584	Primary
resint_LVEDV	output.1.FCER1A.Neurology_II.txt	Inverse variance weighted	7	-0.00608623	0.0256123	0.812169	0.97259	Primary
resint_LVM	output.9.COL5A1.Inflammation_II.txt	Inverse variance weighted	11	-0.00372844	0.0156997	0.81228	0.972644	Primary
resint_LV Sphericity, ES	output.10.GPR15L.Oncology_II.txt	Inverse variance weighted	11	-0.00329078	0.0138635	0.81237	0.972644	Primary
resint_LV Sphericity, ED	output.18.NFATC1.Inflammation.txt	Inverse variance weighted	7	0.0158153	0.0666622	0.812467	0.972644	Primary
resint_LVEF	output.5.PDLIM7.Inflammation.txt	Inverse variance weighted	2	0.0525997	0.221746	0.812496	0.972644	Primary
resint_LVESV	output.12.LAG3.Oncology.txt	Inverse variance weighted	5	-0.00660537	0.0278486	0.812511	0.972644	Primary
resint_LVESV	output.12.WASHC3.Neurology_II.txt	Inverse variance weighted	3	-0.0143235	0.0604081	0.81257	0.972644	Primary
resint_LVEF	output.3.MUC13.Neurology.txt	Inverse variance weighted	6	0.00564507	0.023816	0.812634	0.972644	Primary
resint_LVEF	output.7.GPNMB.Cardiometabolic.txt	Inverse variance weighted	16	-0.00245976	0.0103785	0.812654	0.972644	Primary
resint_LVEF	output.14.RNASE1.Inflammation_II.txt	Inverse variance weighted	5	-0.00402697	0.0169949	0.812694	0.972644	Primary
resint_LVEDV	output.5.ADAMTS16.Cardiometabolic.txt	Inverse variance weighted	12	0.00669671	0.028286	0.812851	0.972738	Primary
resint_LV Surface Area, ES	output.1.S100A13.Inflammation_II.txt	Inverse variance weighted	11	0.00312433	0.0131993	0.812886	0.972738	Primary
resint_SV_LV	output.6.ULBP2.Neurology.txt	Inverse variance weighted	43	-0.00152127	0.00642848	0.812932	0.972738	Primary
resint_LVM	output.20.SPINT3.Oncology_II.txt	Inverse variance weighted	3	0.0326799	0.13819	0.813057	0.972824	Primary
resint_LVM	output.14.EDDM3B.Oncology_II.txt	Inverse variance weighted	3	0.00683727	0.0289292	0.813165	0.972864	Primary
resint_SV_LV	output.2.CAPG.Oncology.txt	Inverse variance weighted	77	-0.00114115	0.00483035	0.813242	0.972864	Primary
resint_LVEDV	output.4.GNPDA2.Inflammation_II.txt	Inverse variance weighted	14	-0.0029429	0.0124591	0.813273	0.972864	Primary
resint_LVEDV	output.21.APP.Neurology.txt	Wald ratio	1	-0.0163851	0.0693795	0.813304	0.972864	Primary
resint_LVESV	output.10.PLAU.Neurology.txt	Inverse variance weighted	10	-0.0068717	0.0291104	0.813389	0.972893	Primary
resint_LVEDV	output.1.ECE1.Neurology.txt	Inverse variance weighted	5	0.00619467	0.0262488	0.813434	0.972893	Primary
resint_LV Sphericity, ES	output.14.THTPA.Oncology_II.txt	Inverse variance weighted	4	-0.00256519	0.0108731	0.813493	0.972899	Primary
resint_LVM	output.3.ST6GAL1.Cardiometabolic.txt	Inverse variance weighted	7	0.00517695	0.0219541	0.813581	0.972941	Primary
resint_SV_LV	output.3.TOP2B.Inflammation_II.txt	Wald ratio	1	0.0144156	0.0612694	0.81399	0.9733	Primary
resint_LV Surface Area, ES	output.20.CPXM1.Oncology.txt	Inverse variance weighted	25	0.00246295	0.0104719	0.814057	0.9733	Primary
resint_LVEDV	output.9.SSNA1.Oncology_II.txt	Inverse variance weighted	2	0.0157059	0.0667965	0.814107	0.9733	Primary
resint_LV Sphericity, ED	output.1.SELL.Inflammation_II.txt	Inverse variance weighted	31	0.00206036	0.0087654	0.814165	0.9733	Primary
resint_LV Sphericity, ED	output.2.UXS1.Oncology.txt	Inverse variance weighted	4	-0.00840872	0.0357824	0.814212	0.9733	Primary
resint_LVEF	output.1.PPIE.Oncology_II.txt	Wald ratio	1	-0.025562	0.108814	0.814276	0.9733	Primary
resint_LV Sphericity, ES	output.12.ITGA5.Neurology.txt	Wald ratio	1	-0.0222817	0.0948637	0.814301	0.9733	Primary
resint_LVM	output.19.CXCL17.Inflammation.txt	Inverse variance weighted	3	0.0132467	0.0564106	0.814343	0.9733	Primary
resint_LV Sphericity, ED	output.8.SLURP1.Cardiometabolic_II.txt	Inverse variance weighted	39	0.00215291	0.00916899	0.814361	0.9733	Primary
resint_LV Sphericity, ED	output.13.ING1.Neurology.txt	Wald ratio	1	0.0233407	0.0995415	0.81461	0.973301	Primary
resint_SV_LV	output.2.DNPEP.Neurology_II.txt	Inverse variance weighted	2	-0.015212	0.0648873	0.814646	0.973301	Primary
resint_LV Sphericity, ES	output.X.L1CAM.Oncology.txt	Inverse variance weighted	2	-0.0141335	0.0602951	0.81467	0.973301	Primary
resint_LVM	output.17.SERPINF2.Inflammation_II.txt	Inverse variance weighted	3	0.00696633	0.029722	0.814688	0.973301	Primary
resint_LVEF	output.5.SPINK5.Neurology.txt	Inverse variance weighted	28	-0.00199951	0.00853395	0.814752	0.973301	Primary
resint_LVEF	output.1.IL22RA1.Inflammation.txt	Inverse variance weighted	11	0.00369093	0.0157556	0.814783	0.973301	Primary
resint_LVESV	output.17.GRN.Neurology.txt	Inverse variance weighted	11	-0.00443777	0.0189618	0.814956	0.973301	Primary
resint_LVM	output.14.NPC2.Cardiometabolic_II.txt	Inverse variance weighted	10	0.00361675	0.0154554	0.814976	0.973301	Primary
resint_LV Sphericity, ED	output.11.LTBP3.Oncology.txt	Inverse variance weighted	29	0.00207505	0.00886731	0.814976	0.973301	Primary
resint_LV Surface Area, ED	output.1.AMIGO1.Neurology_II.txt	Wald ratio	1	0.0244914	0.104705	0.815056	0.973301	Primary
resint_LV Surface Area, ES	output.8.IL7.Inflammation.txt	Inverse variance weighted	2	0.00960592	0.0410973	0.81519	0.973301	Primary
resint_LV Sphericity, ED	output.2.DPP10.Inflammation.txt	Inverse variance weighted	28	0.00323685	0.0138489	0.815198	0.973301	Primary
resint_LVESV	output.1.PROK1.Inflammation.txt	Inverse variance weighted	34	0.00241355	0.010328	0.815226	0.973301	Primary
resint_LVEDV	output.16.DPEP2.Oncology.txt	Inverse variance weighted	9	0.00453868	0.0194221	0.815229	0.973301	Primary
resint_LVESV	output.3.OSTN.Neurology_II.txt	Inverse variance weighted	2	0.0237882	0.101797	0.815232	0.973301	Primary
resint_LV Sphericity, ES	output.3.SETMAR.Neurology.txt	Inverse variance weighted	15	-0.00476461	0.0203924	0.81526	0.973301	Primary
resint_LV Surface Area, ES	output.4.FGF5.Inflammation.txt	Inverse variance weighted	60	-0.00134714	0.00576608	0.815271	0.973301	Primary
resint_LV Surface Area, ES	output.9.DNM1.Oncology_II.txt	Inverse variance weighted	11	0.00367217	0.0157221	0.815321	0.973301	Primary
resint_SV_LV	output.1.F3.Oncology.txt	Inverse variance weighted	19	-0.0036894	0.0158097	0.81548	0.973426	Primary
resint_LV Sphericity, ED	output.15.DNAJA4.Neurology_II.txt	Inverse variance weighted	4	-0.00787836	0.0337707	0.815537	0.973431	Primary
resint_LVEF	output.3.ITPR1.Cardiometabolic_II.txt	Wald ratio	1	0.0121405	0.052088	0.815702	0.973521	Primary
resint_LV Surface Area, ES	output.17.MAP2K6.Inflammation.txt	Wald ratio	1	-0.0240457	0.103176	0.815719	0.973521	Primary
resint_LVM	output.1.SUSD4.Oncology_II.txt	Inverse variance weighted	21	-0.0029162	0.0125211	0.815837	0.973599	Primary
resint_LV Sphericity, ED	output.14.LTBP2.Cardiometabolic.txt	Inverse variance weighted	8	0.00678159	0.0291323	0.815928	0.973617	Primary
resint_LVEF	output.7.SHH.Inflammation_II.txt	Wald ratio	1	-0.0193922	0.0833254	0.815972	0.973617	Primary
resint_LV Sphericity, ED	output.14.ENTPD5.Cardiometabolic.txt	Inverse variance weighted	22	0.00188147	0.00808672	0.816024	0.973617	Primary
resint_LVEF	output.1.CD1C.Oncology.txt	Inverse variance weighted	8	-0.00422517	0.018167	0.816093	0.973617	Primary
resint_LV Surface Area, ED	output.7.PILRB.Cardiometabolic.txt	Inverse variance weighted	118	-0.000852861	0.00366759	0.816119	0.973617	Primary
resint_LV Surface Area, ED	output.6.SMOC2.Inflammation.txt	Inverse variance weighted	34	-0.00226857	0.00976188	0.816234	0.973691	Primary
resint_SV_LV	output.17.P4HB.Oncology.txt	Inverse variance weighted	3	-0.011949	0.0514579	0.816375	0.973727	Primary
resint_LVESV	output.18.CNDP1.Cardiometabolic.txt	Inverse variance weighted	27	0.00223139	0.00960994	0.816385	0.973727	Primary
resint_LV Surface Area, ED	output.10.IDI2.Neurology.txt	Inverse variance weighted	19	0.00361716	0.0155901	0.816525	0.973727	Primary
resint_LV Sphericity, ED	output.22.DDT.Cardiometabolic_II.txt	Inverse variance weighted	5	0.00504362	0.0217393	0.816534	0.973727	Primary
resint_SV_LV	output.15.RBPMS2.Cardiometabolic_II.txt	Inverse variance weighted	2	-0.0229787	0.0990489	0.816543	0.973727	Primary
resint_LV Sphericity, ES	output.14.DHRS4L2.Neurology_II.txt	Inverse variance weighted	14	-0.00378201	0.0163145	0.816679	0.973727	Primary
resint_LV Surface Area, ED	output.6.ULBP2.Neurology.txt	Inverse variance weighted	43	0.00149802	0.00646822	0.816851	0.973727	Primary
resint_SV_LV	output.X.SRPX.Cardiometabolic_II.txt	Inverse variance weighted	2	0.0229839	0.0992437	0.816856	0.973727	Primary
resint_LV Surface Area, ES	output.1.SLAMF7.Inflammation.txt	Inverse variance weighted	44	-0.00173979	0.00751397	0.816895	0.973727	Primary
resint_LV Sphericity, ES	output.3.CD86.Oncology_II.txt	Inverse variance weighted	9	-0.00495823	0.0214273	0.817006	0.973727	Primary
resint_LVESV	output.1.GUCA2A.Neurology.txt	Inverse variance weighted	10	0.00322299	0.0139286	0.817009	0.973727	Primary
resint_SV_LV	output.3.ITGB5.Oncology.txt	Inverse variance weighted	6	-0.00737043	0.0318536	0.817016	0.973727	Primary
resint_LV Surface Area, ES	output.19.BCAM.Neurology.txt	Inverse variance weighted	13	-0.00318279	0.0137558	0.817021	0.973727	Primary
resint_LVEF	output.11.AHNAK.Cardiometabolic_II.txt	Inverse variance weighted	3	-0.0191813	0.0829397	0.817106	0.973727	Primary
resint_LVEF	output.2.CD28.Oncology.txt	Inverse variance weighted	7	0.00543479	0.0235058	0.817151	0.973727	Primary
resint_LV Sphericity, ES	output.4.SCRG1.Cardiometabolic_II.txt	Inverse variance weighted	6	0.00725175	0.0313789	0.817235	0.973727	Primary
resint_LVEF	output.11.CDHR5.Cardiometabolic.txt	Inverse variance weighted	57	-0.001321	0.00571829	0.817304	0.973727	Primary
resint_LV Sphericity, ES	output.9.HSDL2.Cardiometabolic_II.txt	Inverse variance weighted	46	-0.00136324	0.00590254	0.817347	0.973727	Primary
resint_LVEDV	output.6.TRIM40.Neurology_II.txt	Inverse variance weighted	12	0.00447826	0.0193901	0.817349	0.973727	Primary
resint_LVESV	output.11.CDHR5.Cardiometabolic.txt	Inverse variance weighted	57	0.00133331	0.00577569	0.817433	0.973727	Primary
resint_LVM	output.1.XCL1.Oncology.txt	Inverse variance weighted	63	-0.00127715	0.00553534	0.817527	0.973727	Primary
resint_LV Sphericity, ED	output.7.MAD1L1.Neurology.txt	Inverse variance weighted	5	-0.00737319	0.0319595	0.817544	0.973727	Primary
resint_LVM	output.11.CDON.Inflammation.txt	Inverse variance weighted	12	-0.0050209	0.0217716	0.817613	0.973727	Primary
resint_LVEF	output.6.RTN4IP1.Neurology_II.txt	Wald ratio	1	-0.0118631	0.0514421	0.817617	0.973727	Primary
resint_LVEDV	output.11.CD5.Oncology.txt	Inverse variance weighted	9	0.00515147	0.022342	0.817646	0.973727	Primary
resint_LV Surface Area, ES	output.6.PLG.Inflammation_II.txt	Inverse variance weighted	39	0.00158896	0.00689153	0.817652	0.973727	Primary
resint_LVEF	output.3.FHIT.Neurology.txt	Inverse variance weighted	4	-0.00760289	0.032998	0.817778	0.973787	Primary
resint_LVESV	output.7.PTPRZ1.Cardiometabolic_II.txt	Inverse variance weighted	7	0.00447278	0.0194161	0.817808	0.973787	Primary
resint_LV Surface Area, ED	output.4.S100P.Cardiometabolic.txt	Inverse variance weighted	5	-0.00385799	0.0167586	0.817929	0.973814	Primary
resint_LVEDV	output.4.LYAR.Oncology.txt	Wald ratio	1	-0.0208028	0.0903693	0.817938	0.973814	Primary
resint_LVEF	output.6.PLA2G7.Neurology.txt	Inverse variance weighted	4	0.0137057	0.0595934	0.818102	0.973946	Primary
resint_LVEF	output.11.CYB5R2.Oncology_II.txt	Inverse variance weighted	14	-0.00287477	0.0125199	0.81839	0.974176	Primary
resint_LV Surface Area, ES	output.21.NCAM2.Neurology.txt	Inverse variance weighted	60	0.00133302	0.00580791	0.818466	0.974176	Primary
resint_SV_LV	output.2.IL18R1.Inflammation.txt	Inverse variance weighted	70	0.00113058	0.0049276	0.818527	0.974176	Primary
resint_LV Surface Area, ES	output.1.PM20D1.Cardiometabolic.txt	Inverse variance weighted	79	0.00101932	0.00444314	0.818547	0.974176	Primary
resint_LVESV	output.7.SERPINE1.Cardiometabolic.txt	Inverse variance weighted	6	0.00653096	0.0284707	0.818564	0.974176	Primary
resint_LVESV	output.19.SSC5D.Cardiometabolic.txt	Inverse variance weighted	28	0.0024702	0.0107715	0.818615	0.974176	Primary
resint_LVEF	output.4.AFP.Neurology.txt	Inverse variance weighted	7	0.00856398	0.0373857	0.818814	0.974326	Primary
resint_LVESV	output.1.EFNA4.Neurology.txt	Inverse variance weighted	4	-0.00774607	0.0338217	0.818848	0.974326	Primary
resint_SV_LV	output.1.S100A4.Oncology.txt	Inverse variance weighted	5	0.00696386	0.0304316	0.818996	0.974399	Primary
resint_SV_LV	output.1.NMNAT1.Neurology.txt	Inverse variance weighted	3	0.00662158	0.0289402	0.819023	0.974399	Primary
resint_LVEF	output.12.IRAK4.Inflammation.txt	Wald ratio	1	-0.0173167	0.0757385	0.819151	0.974399	Primary
resint_LVEF	output.5.ADAMTS16.Cardiometabolic.txt	Inverse variance weighted	12	-0.00447685	0.0195815	0.819159	0.974399	Primary
resint_LV Sphericity, ED	output.13.TNFRSF19.Oncology.txt	Inverse variance weighted	13	-0.00313974	0.0137364	0.819202	0.974399	Primary
resint_LVESV	output.17.BLMH.Cardiometabolic.txt	Inverse variance weighted	62	0.00151433	0.00662857	0.819293	0.974399	Primary
resint_LVM	output.8.CCN4.Oncology.txt	Inverse variance weighted	47	-0.00152818	0.00669074	0.819333	0.974399	Primary
resint_LVEDV	output.3.CD200.Inflammation.txt	Inverse variance weighted	13	-0.00393878	0.0172452	0.819336	0.974399	Primary
resint_LVM	output.14.GMPR2.Inflammation_II.txt	Inverse variance weighted	4	0.0142963	0.0626125	0.819389	0.974399	Primary
resint_LVEF	output.1.AMIGO1.Neurology_II.txt	Wald ratio	1	-0.0232557	0.101931	0.819528	0.974501	Primary
resint_LVEDV	output.16.CES1.Cardiometabolic.txt	Inverse variance weighted	19	0.00176734	0.00775424	0.819709	0.974615	Primary
resint_LV Sphericity, ES	output.4.EREG.Neurology.txt	Wald ratio	1	0.0124393	0.0545997	0.81978	0.974615	Primary
resint_LVM	output.14.WARS.Neurology.txt	Inverse variance weighted	10	0.00511116	0.0224349	0.819785	0.974615	Primary
resint_LV Sphericity, ES	output.7.EPHB4.Cardiometabolic.txt	Inverse variance weighted	3	-0.00900662	0.0395587	0.819897	0.974657	Primary
resint_LVESV	output.16.CPPED1.Neurology.txt	Inverse variance weighted	68	0.00118136	0.00519002	0.819941	0.974657	Primary
resint_LV Sphericity, ES	output.1.REN.Cardiometabolic.txt	Inverse variance weighted	4	0.0115351	0.0506981	0.820015	0.974657	Primary
resint_LV Sphericity, ES	output.17.SGSH.Cardiometabolic_II.txt	Inverse variance weighted	90	-0.00120116	0.00527977	0.820034	0.974657	Primary
resint_SV_LV	output.14.SERPINA5.Inflammation_II.txt	Inverse variance weighted	16	-0.00483921	0.0212804	0.820112	0.974685	Primary
resint_LVEF	output.14.GZMH.Cardiometabolic.txt	Inverse variance weighted	9	0.00374201	0.0164604	0.820164	0.974685	Primary
resint_LV Sphericity, ES	output.8.UNC5D.Inflammation_II.txt	Inverse variance weighted	2	0.0161085	0.0709179	0.820312	0.974747	Primary
resint_LVEDV	output.11.PRG3.Cardiometabolic_II.txt	Inverse variance weighted	3	-0.0116861	0.0514513	0.820323	0.974747	Primary
resint_LVEF	output.19.CA11.Oncology.txt	Wald ratio	1	-0.0170812	0.0752525	0.820436	0.974784	Primary
resint_LV Surface Area, ES	output.11.LYVE1.Inflammation_II.txt	Inverse variance weighted	5	-0.00554612	0.0244484	0.82054	0.974784	Primary
resint_LV Sphericity, ED	output.1.IL22RA1.Inflammation.txt	Inverse variance weighted	11	0.0042496	0.0187345	0.820554	0.974784	Primary
resint_LVEF	output.4.GC.Inflammation_II.txt	Inverse variance weighted	114	-0.000720374	0.00317627	0.82058	0.974784	Primary
resint_LV Surface Area, ES	output.8.ENPP2.Cardiometabolic.txt	Inverse variance weighted	30	-0.00328127	0.0144733	0.820647	0.974784	Primary
resint_SV_LV	output.14.GZMB.Inflammation.txt	Inverse variance weighted	16	0.00312726	0.0137991	0.820713	0.974784	Primary
resint_LV Sphericity, ES	output.6.TRIM40.Neurology_II.txt	Inverse variance weighted	12	-0.00389017	0.0171697	0.820757	0.974784	Primary
resint_LV Surface Area, ES	output.19.LHB.Oncology.txt	Wald ratio	1	-0.016708	0.0737719	0.820827	0.974784	Primary
resint_LV Surface Area, ED	output.2.DARS1.Neurology.txt	Inverse variance weighted	2	-0.0157739	0.0696506	0.820835	0.974784	Primary
resint_LVM	output.4.FAM13A.Oncology_II.txt	Inverse variance weighted	6	0.00632885	0.0279552	0.820896	0.974794	Primary
resint_LVM	output.20.ATRN.Inflammation_II.txt	Inverse variance weighted	30	0.00158079	0.00698484	0.820954	0.9748	Primary
resint_LV Sphericity, ES	output.11.MDK.Oncology.txt	Inverse variance weighted	3	0.0112965	0.0499344	0.821025	0.974821	Primary
resint_LVM	output.9.FBP1.Cardiometabolic.txt	Inverse variance weighted	8	0.00397206	0.0175758	0.821204	0.97497	Primary
resint_LVEF	output.11.MMP8.Neurology.txt	Inverse variance weighted	20	0.00230825	0.0102239	0.82138	0.975104	Primary
resint_LV Surface Area, ES	output.2.EFHD1.Neurology_II.txt	Inverse variance weighted	11	-0.00432116	0.0191503	0.821478	0.975104	Primary
resint_LV Surface Area, ES	output.3.NIT2.Cardiometabolic_II.txt	Inverse variance weighted	2	-0.00900058	0.0398999	0.821529	0.975104	Primary
resint_LVESV	output.16.CDH5.Cardiometabolic.txt	Inverse variance weighted	5	0.00626825	0.0277954	0.82158	0.975104	Primary
resint_LVM	output.22.TAFA5.Oncology.txt	Inverse variance weighted	12	-0.00376584	0.0166994	0.821584	0.975104	Primary
resint_LVEDV	output.1.GIPC2.Neurology_II.txt	Inverse variance weighted	13	0.00323421	0.014354	0.821732	0.975216	Primary
resint_LV Sphericity, ES	output.11.BDNF.Cardiometabolic_II.txt	Wald ratio	1	-0.0214625	0.0953291	0.821869	0.975315	Primary
resint_LV Surface Area, ED	output.12.C1R.Inflammation_II.txt	Inverse variance weighted	12	0.00355123	0.0157849	0.821997	0.975317	Primary
resint_SV_LV	output.15.ANXA2.Cardiometabolic_II.txt	Inverse variance weighted	40	0.00159988	0.00711415	0.822068	0.975317	Primary
resint_LVEF	output.16.IL17C.Inflammation.txt	Inverse variance weighted	3	-0.00838934	0.0373055	0.822071	0.975317	Primary
resint_LV Sphericity, ES	output.10.ITIH5.Oncology_II.txt	Wald ratio	1	-0.0105948	0.0471295	0.822134	0.975317	Primary
resint_LVESV	output.17.CANT1.Cardiometabolic.txt	Inverse variance weighted	3	0.00585652	0.0260616	0.822198	0.975317	Primary
resint_SV_LV	output.16.AGRP.Inflammation.txt	Inverse variance weighted	4	0.015364	0.0684023	0.822282	0.975317	Primary
resint_LV Surface Area, ES	output.5.THBS4.Cardiometabolic.txt	Inverse variance weighted	11	-0.00326779	0.0145614	0.822435	0.975317	Primary
resint_SV_LV	output.2.VAMP5.Cardiometabolic.txt	Inverse variance weighted	2	-0.0292006	0.13024	0.822597	0.975317	Primary
resint_LV Surface Area, ED	output.11.MMP8.Neurology.txt	Inverse variance weighted	20	-0.00258276	0.0115263	0.822699	0.975317	Primary
resint_LV Sphericity, ED	output.8.CALB1.Oncology.txt	Inverse variance weighted	4	-0.00886102	0.0395529	0.822734	0.975317	Primary
resint_LVESV	output.1.IGSF8.Cardiometabolic.txt	Inverse variance weighted	2	0.00823345	0.0367547	0.822749	0.975317	Primary
resint_LV Sphericity, ES	output.1.NPL.Cardiometabolic_II.txt	Inverse variance weighted	15	0.00344599	0.0153912	0.82284	0.975317	Primary
resint_LVEF	output.21.CXADR.Inflammation.txt	Inverse variance weighted	3	0.00732872	0.0327407	0.822881	0.975317	Primary
resint_LV Sphericity, ES	output.1.SEMA6C.Inflammation_II.txt	Wald ratio	1	-0.0115766	0.0517379	0.822949	0.975317	Primary
resint_LVEF	output.7.ESYT2.Neurology_II.txt	Inverse variance weighted	4	0.00977157	0.0437097	0.823103	0.975317	Primary
resint_LVEDV	output.17.NOS2.Cardiometabolic_II.txt	Inverse variance weighted	2	-0.0107049	0.0479085	0.823189	0.975317	Primary
resint_LVESV	output.20.ATRN.Inflammation_II.txt	Inverse variance weighted	30	-0.0016139	0.00722532	0.82325	0.975317	Primary
resint_LV Surface Area, ED	output.4.SCRG1.Cardiometabolic_II.txt	Inverse variance weighted	6	0.00768326	0.0344024	0.823275	0.975317	Primary
resint_LVEF	output.7.ELN.Cardiometabolic_II.txt	Inverse variance weighted	3	-0.0179656	0.0804654	0.823325	0.975317	Primary
resint_LVEF	output.9.CEMIP2.Inflammation_II.txt	Inverse variance weighted	8	-0.00394322	0.0176781	0.823491	0.975317	Primary
resint_LV Sphericity, ES	output.12.KLRB1.Inflammation.txt	Inverse variance weighted	10	-0.00476171	0.0213563	0.823563	0.975317	Primary
resint_LV Surface Area, ES	output.4.GC.Inflammation_II.txt	Inverse variance weighted	114	-0.000717148	0.00321651	0.823568	0.975317	Primary
resint_LV Sphericity, ES	output.9.ABL1.Oncology.txt	Wald ratio	1	-0.0243009	0.108995	0.82357	0.975317	Primary
resint_SV_LV	output.3.IL1RAP.Neurology.txt	Inverse variance weighted	55	0.000870622	0.00390846	0.823727	0.975317	Primary
resint_LVESV	output.5.CDH6.Cardiometabolic.txt	Inverse variance weighted	62	0.00123873	0.00556143	0.823741	0.975317	Primary
resint_SV_LV	output.12.CLEC1B.Neurology.txt	Inverse variance weighted	2	-0.00656951	0.0295015	0.823782	0.975317	Primary
resint_LVEDV	output.1.BCL2L15.Inflammation_II.txt	Inverse variance weighted	5	0.00575597	0.0258509	0.8238	0.975317	Primary
resint_LVESV	output.6.LTB.Oncology_II.txt	Inverse variance weighted	10	-0.00786407	0.0353295	0.823853	0.975317	Primary
resint_LVESV	output.12.C1R.Inflammation_II.txt	Inverse variance weighted	12	-0.0034217	0.015378	0.82392	0.975317	Primary
resint_LV Surface Area, ES	output.4.AREG.Oncology.txt	Inverse variance weighted	7	0.00510303	0.0229345	0.823921	0.975317	Primary
resint_LVEDV	output.8.ENPP2.Cardiometabolic.txt	Inverse variance weighted	30	0.00290328	0.0130545	0.824005	0.975317	Primary
resint_LVESV	output.2.HS6ST1.Oncology.txt	Inverse variance weighted	11	-0.00417007	0.0187508	0.824007	0.975317	Primary
resint_SV_LV	output.10.CDHR1.Neurology.txt	Inverse variance weighted	9	0.00285957	0.0128675	0.824134	0.975317	Primary
resint_LV Sphericity, ES	output.2.METAP1D.Inflammation.txt	Inverse variance weighted	4	0.0102132	0.0459586	0.824138	0.975317	Primary
resint_LV Surface Area, ES	output.5.TBCA.Inflammation_II.txt	Wald ratio	1	0.00817921	0.0368182	0.824196	0.975317	Primary
resint_LVEF	output.1.MYOC.Neurology.txt	Inverse variance weighted	31	-0.00278248	0.0125293	0.824254	0.975317	Primary
resint_LVM	output.11.MMP12.Oncology.txt	Inverse variance weighted	33	-0.00151737	0.00683699	0.824364	0.975317	Primary
resint_LV Surface Area, ED	output.14.AHNAK2.Cardiometabolic_II.txt	Inverse variance weighted	12	-0.00374645	0.0168857	0.824414	0.975317	Primary
resint_LVESV	output.17.CD300A.Inflammation_II.txt	Inverse variance weighted	9	-0.00315558	0.0142254	0.824448	0.975317	Primary
resint_SV_LV	output.5.IL31RA.Inflammation_II.txt	Inverse variance weighted	51	-0.00124667	0.00562966	0.824745	0.975317	Primary
resint_LVEF	output.21.APP.Neurology.txt	Wald ratio	1	0.0149366	0.067485	0.824834	0.975317	Primary
resint_LV Surface Area, ED	output.2.EHD3.Cardiometabolic_II.txt	Inverse variance weighted	2	0.00527745	0.0238471	0.824856	0.975317	Primary
resint_LVEF	output.14.PGF.Inflammation.txt	Inverse variance weighted	6	0.00718371	0.0324692	0.8249	0.975317	Primary
resint_LVEDV	output.17.CCL8.Oncology.txt	Inverse variance weighted	57	0.00101067	0.00456977	0.824965	0.975317	Primary
resint_LV Surface Area, ES	output.22.NPTXR.Cardiometabolic.txt	Inverse variance weighted	19	0.00189862	0.00858891	0.82505	0.975317	Primary
resint_LVEDV	output.19.TEX101.Neurology_II.txt	Inverse variance weighted	6	0.00486589	0.0220145	0.825068	0.975317	Primary
resint_LV Surface Area, ES	output.21.TFF3.Cardiometabolic.txt	Inverse variance weighted	6	-0.00547335	0.0247634	0.825072	0.975317	Primary
resint_SV_LV	output.19.A1BG.Inflammation_II.txt	Inverse variance weighted	8	0.00243994	0.0110404	0.825091	0.975317	Primary
resint_LVEF	output.2.IMMT.Oncology_II.txt	Inverse variance weighted	4	-0.0111056	0.0502533	0.825099	0.975317	Primary
resint_LV Sphericity, ED	output.2.NMI.Oncology_II.txt	Inverse variance weighted	33	0.00215057	0.00973298	0.825126	0.975317	Primary
resint_LV Surface Area, ES	output.1.PEAR1.Cardiometabolic.txt	Inverse variance weighted	17	0.00318146	0.0143991	0.825133	0.975317	Primary
resint_LVEF	output.4.EREG.Neurology.txt	Wald ratio	1	-0.0117832	0.0533433	0.825176	0.975317	Primary
resint_LVM	output.7.IGFBP1.Cardiometabolic.txt	Wald ratio	1	-0.0234355	0.106132	0.825237	0.975317	Primary
resint_LV Surface Area, ED	output.16.PPL.Inflammation_II.txt	Inverse variance weighted	2	0.0178799	0.0810459	0.825392	0.975317	Primary
resint_SV_LV	output.17.CD7.Inflammation_II.txt	Inverse variance weighted	17	-0.00284098	0.0128839	0.825477	0.975317	Primary
resint_LV Surface Area, ES	output.21.IFNGR2.Neurology.txt	Inverse variance weighted	65	0.000846035	0.00383708	0.82549	0.975317	Primary
resint_LVESV	output.13.PCDH17.Cardiometabolic.txt	Inverse variance weighted	3	-0.0104369	0.0473414	0.825513	0.975317	Primary
resint_LV Surface Area, ES	output.4.CTSO.Inflammation.txt	Inverse variance weighted	6	0.00434369	0.0197035	0.825518	0.975317	Primary
resint_LVESV	output.9.FBP1.Cardiometabolic.txt	Inverse variance weighted	8	-0.00276475	0.0125433	0.825547	0.975317	Primary
resint_SV_LV	output.7.CLIP2.Inflammation.txt	Inverse variance weighted	3	-0.00843964	0.0383042	0.825613	0.975317	Primary
resint_LV Sphericity, ES	output.6.ACOT13.Oncology_II.txt	Inverse variance weighted	3	-0.0149023	0.0676359	0.825613	0.975317	Primary
resint_LV Surface Area, ED	output.19.FLT3LG.Inflammation.txt	Inverse variance weighted	2	0.0178592	0.0812122	0.825943	0.975317	Primary
resint_LVEDV	output.11.CASP1.Neurology.txt	Wald ratio	1	0.0213069	0.0969094	0.825977	0.975317	Primary
resint_LVM	output.19.PEPD.Inflammation_II.txt	Inverse variance weighted	23	-0.0020697	0.00941444	0.825994	0.975317	Primary
resint_LVEDV	output.12.TSPAN8.Oncology_II.txt	Inverse variance weighted	45	0.00173909	0.00791739	0.826141	0.975317	Primary
resint_LV Sphericity, ED	output.6.MDGA1.Neurology.txt	Inverse variance weighted	119	-0.000737138	0.00335651	0.826171	0.975317	Primary
resint_LV Surface Area, ES	output.16.CES2.Oncology.txt	Inverse variance weighted	3	0.00762392	0.0347194	0.826193	0.975317	Primary
resint_LVM	output.20.ZBP1.Inflammation_II.txt	Inverse variance weighted	6	-0.00371541	0.0169251	0.826244	0.975317	Primary
resint_SV_LV	output.10.IFIT3.Oncology_II.txt	Inverse variance weighted	2	-0.0112241	0.0511509	0.826314	0.975317	Primary
resint_LV Sphericity, ES	output.1.NID1.Cardiometabolic.txt	Inverse variance weighted	6	-0.00452745	0.0206406	0.82638	0.975317	Primary
resint_LV Surface Area, ED	output.7.CPVL.Oncology.txt	Inverse variance weighted	54	0.00122342	0.00558081	0.82648	0.975317	Primary
resint_SV_LV	output.1.TNR.Neurology.txt	Inverse variance weighted	25	0.00224387	0.0102361	0.826485	0.975317	Primary
resint_LV Sphericity, ES	output.2.IL36G.Inflammation_II.txt	Inverse variance weighted	3	-0.0116313	0.0530608	0.826488	0.975317	Primary
resint_LV Sphericity, ES	output.8.CA3.Cardiometabolic.txt	Inverse variance weighted	10	-0.00471071	0.0214965	0.826542	0.975317	Primary
resint_LV Surface Area, ES	output.6.CRISP3.Inflammation_II.txt	Inverse variance weighted	72	-0.00143297	0.00654155	0.826606	0.975317	Primary
resint_LV Surface Area, ES	output.5.LIFR.Inflammation.txt	Inverse variance weighted	7	0.00692011	0.0315967	0.82664	0.975317	Primary
resint_LV Surface Area, ED	output.13.PCDH17.Cardiometabolic.txt	Inverse variance weighted	3	0.010552	0.0481881	0.82667	0.975317	Primary
resint_LVESV	output.9.PAEP.Neurology.txt	Inverse variance weighted	56	0.00122559	0.00559752	0.826688	0.975317	Primary
resint_LVM	output.15.PRTG.Oncology.txt	Inverse variance weighted	45	0.00157911	0.00721308	0.82671	0.975317	Primary
resint_LV Sphericity, ES	output.3.MGLL.Inflammation.txt	Inverse variance weighted	2	0.0138923	0.0634702	0.826744	0.975317	Primary
resint_LV Surface Area, ES	output.13.PIBF1.Neurology_II.txt	Inverse variance weighted	2	0.0306981	0.140366	0.826883	0.975317	Primary
resint_LVESV	output.2.SNED1.Cardiometabolic_II.txt	Inverse variance weighted	8	-0.00456159	0.0208675	0.826963	0.975317	Primary
resint_SV_LV	output.12.PEBP1.Neurology.txt	Inverse variance weighted	2	0.00796156	0.0364337	0.827023	0.975317	Primary
resint_LVEF	output.1.DRAXIN.Neurology.txt	Inverse variance weighted	18	0.00223088	0.0102105	0.827048	0.975317	Primary
resint_LV Surface Area, ES	output.12.C1R.Inflammation_II.txt	Inverse variance weighted	12	-0.00348049	0.0159374	0.827129	0.975317	Primary
resint_LVEF	output.22.SEZ6L.Oncology.txt	Inverse variance weighted	13	0.00497509	0.0227934	0.82722	0.975317	Primary
resint_LVM	output.6.LRP11.Cardiometabolic.txt	Inverse variance weighted	66	0.00126444	0.00579828	0.827373	0.975317	Primary
resint_LV Sphericity, ES	output.4.PDGFC.Oncology.txt	Inverse variance weighted	3	0.0102581	0.0470474	0.8274	0.975317	Primary
resint_LVEF	output.1.NCF2.Inflammation.txt	Inverse variance weighted	2	-0.00545795	0.0250428	0.827472	0.975317	Primary
resint_LV Surface Area, ES	output.1.ECE1.Neurology.txt	Inverse variance weighted	5	-0.00563558	0.0258685	0.827542	0.975317	Primary
resint_SV_LV	output.1.DNAJC6.Cardiometabolic_II.txt	Inverse variance weighted	2	0.011174	0.0512971	0.827562	0.975317	Primary
resint_LV Surface Area, ES	output.7.NPTX2.Cardiometabolic_II.txt	Inverse variance weighted	33	0.00251098	0.0115311	0.827618	0.975317	Primary
resint_LV Surface Area, ED	output.11.MCAM.Cardiometabolic.txt	Inverse variance weighted	5	0.00947289	0.0435206	0.82769	0.975317	Primary
resint_LVM	output.19.CLEC4M.Cardiometabolic_II.txt	Inverse variance weighted	23	0.00222761	0.0102372	0.827741	0.975317	Primary
resint_LVEF	output.17.GRN.Neurology.txt	Inverse variance weighted	11	-0.00413787	0.019019	0.827768	0.975317	Primary
resint_LVESV	output.1.BCL2L15.Inflammation_II.txt	Inverse variance weighted	5	-0.00716064	0.0329284	0.827849	0.975317	Primary
resint_LV Sphericity, ES	output.6.TREM2.Inflammation.txt	Inverse variance weighted	4	-0.00303936	0.0139775	0.82786	0.975317	Primary
resint_LV Surface Area, ES	output.20.SPINT3.Oncology_II.txt	Inverse variance weighted	3	0.0330074	0.151991	0.828079	0.975317	Primary
resint_SV_LV	output.6.PHACTR2.Neurology_II.txt	Inverse variance weighted	3	-0.0108761	0.0500877	0.828099	0.975317	Primary
resint_LV Sphericity, ED	output.2.VAMP8.Inflammation_II.txt	Inverse variance weighted	2	0.00608489	0.0280267	0.828122	0.975317	Primary
resint_LVESV	output.22.SEZ6L.Oncology.txt	Inverse variance weighted	13	0.00529923	0.0244146	0.828168	0.975317	Primary
resint_LVEF	output.19.CEACAM5.Oncology.txt	Inverse variance weighted	14	0.0022955	0.0105766	0.82818	0.975317	Primary
resint_LV Sphericity, ES	output.19.ADGRE1.Oncology_II.txt	Inverse variance weighted	19	0.00228915	0.0105474	0.828181	0.975317	Primary
resint_LV Sphericity, ES	output.20.PRND.Neurology_II.txt	Inverse variance weighted	10	0.00307107	0.0141535	0.828222	0.975317	Primary
resint_LVEDV	output.3.IL17RB.Inflammation.txt	Inverse variance weighted	68	-0.000992474	0.00457417	0.828229	0.975317	Primary
resint_LV Surface Area, ED	output.8.RIDA.Inflammation_II.txt	Inverse variance weighted	10	-0.003201	0.0147541	0.828242	0.975317	Primary
resint_LVEF	output.2.HNMT.Neurology.txt	Inverse variance weighted	37	0.00122966	0.00566796	0.828248	0.975317	Primary
resint_LVEDV	output.2.DTNB.Oncology_II.txt	Inverse variance weighted	2	-0.0169223	0.0780189	0.828286	0.975317	Primary
resint_LVEDV	output.15.ZFYVE19.Oncology_II.txt	Inverse variance weighted	25	0.00286494	0.0132104	0.82831	0.975317	Primary
resint_LVESV	output.16.CA5A.Cardiometabolic.txt	Inverse variance weighted	46	0.00125624	0.00579405	0.828351	0.975317	Primary
resint_SV_LV	output.9.PKN3.Oncology_II.txt	Inverse variance weighted	4	0.00593728	0.0273884	0.82838	0.975317	Primary
resint_LVESV	output.19.TEX101.Neurology_II.txt	Inverse variance weighted	6	0.00438486	0.0202294	0.828398	0.975317	Primary
resint_LV Sphericity, ES	output.10.ADAM8.Neurology.txt	Inverse variance weighted	25	-0.00174843	0.00806703	0.828413	0.975317	Primary
resint_LV Surface Area, ED	output.19.IFI30.Oncology_II.txt	Inverse variance weighted	23	-0.00218129	0.0100664	0.82845	0.975317	Primary
resint_LV Sphericity, ES	output.11.THY1.Neurology.txt	Inverse variance weighted	20	-0.0022023	0.0101662	0.828497	0.975317	Primary
resint_LVEDV	output.15.DAPK2.Inflammation_II.txt	Inverse variance weighted	28	0.00236983	0.0109409	0.828518	0.975317	Primary
resint_LVEF	output.11.CST6.Cardiometabolic.txt	Inverse variance weighted	4	-0.00480387	0.0221811	0.828539	0.975317	Primary
resint_LVESV	output.X.SERPINA7.Inflammation_II.txt	Wald ratio	1	-0.023695	0.109431	0.828576	0.975317	Primary
resint_SV_LV	output.6.CEP43.Cardiometabolic.txt	Inverse variance weighted	2	-0.0225435	0.104135	0.828612	0.975317	Primary
resint_LVM	output.20.CST3.Cardiometabolic.txt	Inverse variance weighted	12	-0.00319465	0.0147624	0.828672	0.975317	Primary
resint_LV Surface Area, ED	output.9.KYAT1.Cardiometabolic.txt	Inverse variance weighted	6	-0.00536065	0.0247732	0.828685	0.975317	Primary
resint_LVEDV	output.4.FGFBP1.Oncology.txt	Inverse variance weighted	6	0.00587279	0.027146	0.828722	0.975317	Primary
resint_LVEDV	output.6.GFRAL.Neurology_II.txt	Inverse variance weighted	51	-0.00144678	0.00668803	0.828736	0.975317	Primary
resint_LVEF	output.X.SLITRK2.Oncology.txt	Wald ratio	1	-0.0557872	0.257992	0.828804	0.975317	Primary
resint_LVEDV	output.5.SCGB3A2.Inflammation.txt	Inverse variance weighted	6	-0.00378518	0.0175132	0.828884	0.975317	Primary
resint_LV Sphericity, ES	output.7.PILRB.Cardiometabolic.txt	Inverse variance weighted	118	0.000648079	0.00299969	0.82895	0.975317	Primary
resint_SV_LV	output.4.ANXA3.Neurology.txt	Inverse variance weighted	3	0.00675132	0.0312649	0.829035	0.975317	Primary
resint_LV Sphericity, ES	output.19.LGALS7_LGALS7B.Oncology.txt	Inverse variance weighted	12	-0.00415101	0.019224	0.829044	0.975317	Primary
resint_LV Surface Area, ES	output.15.MESD.Neurology.txt	Wald ratio	1	0.0219112	0.101481	0.829055	0.975317	Primary
resint_LVEF	output.17.GPRC5C.Oncology_II.txt	Inverse variance weighted	2	0.00888248	0.0411444	0.829077	0.975317	Primary
resint_LV Sphericity, ED	output.21.ITGB2.Cardiometabolic.txt	Inverse variance weighted	4	0.010218	0.0473354	0.829094	0.975317	Primary
resint_LVEDV	output.20.CCN5.Neurology.txt	Inverse variance weighted	16	0.00358231	0.0166035	0.829178	0.975317	Primary
resint_SV_LV	output.16.CDH5.Cardiometabolic.txt	Inverse variance weighted	5	0.00508063	0.0235534	0.829216	0.975317	Primary
resint_SV_LV	output.11.RAB6A.Inflammation.txt	Wald ratio	1	-0.0211518	0.0981389	0.829355	0.975317	Primary
resint_LV Sphericity, ED	output.18.DCC.Neurology_II.txt	Inverse variance weighted	6	0.00420082	0.019492	0.829365	0.975317	Primary
resint_LV Sphericity, ED	output.17.DOC2B.Neurology_II.txt	Wald ratio	1	0.01663	0.0771686	0.829376	0.975317	Primary
resint_LVESV	output.16.STX4.Oncology.txt	Wald ratio	1	-0.023813	0.110505	0.829384	0.975317	Primary
resint_LV Surface Area, ED	output.2.C2orf69.Neurology_II.txt	Wald ratio	1	0.0114968	0.0533779	0.829467	0.975317	Primary
resint_LVM	output.10.IFIT3.Oncology_II.txt	Inverse variance weighted	2	-0.0175119	0.0813237	0.829506	0.975317	Primary
resint_LV Surface Area, ES	output.12.IFNG.Inflammation.txt	Wald ratio	1	-0.0242372	0.112569	0.829526	0.975317	Primary
resint_LVM	output.1.HSPG2.Cardiometabolic.txt	Inverse variance weighted	9	-0.00443955	0.020621	0.829539	0.975317	Primary
resint_LV Surface Area, ES	output.1.AMY2B.Cardiometabolic.txt	Inverse variance weighted	36	-0.00174304	0.00809993	0.829617	0.975317	Primary
resint_LVEDV	output.5.CSF2.Cardiometabolic_II.txt	Inverse variance weighted	4	-0.00558008	0.0259339	0.829638	0.975317	Primary
resint_LVESV	output.7.AKR1B1.Oncology.txt	Inverse variance weighted	3	-0.00632452	0.0294034	0.829693	0.975317	Primary
resint_LV Sphericity, ES	output.8.IL7.Inflammation.txt	Inverse variance weighted	2	0.00893185	0.0415463	0.829779	0.975317	Primary
resint_LVEF	output.1.ECM1.Inflammation_II.txt	Inverse variance weighted	65	-0.00132942	0.00618401	0.829785	0.975317	Primary
resint_LVM	output.5.MZB1.Inflammation.txt	Inverse variance weighted	3	-0.0208958	0.0972091	0.829801	0.975317	Primary
resint_LV Sphericity, ES	output.20.SDC4.Cardiometabolic.txt	Inverse variance weighted	7	-0.00567809	0.0264164	0.82981	0.975317	Primary
resint_LVEDV	output.3.NAA80.Neurology_II.txt	Inverse variance weighted	2	0.00742897	0.0345661	0.829829	0.975317	Primary
resint_LVESV	output.13.ING1.Neurology.txt	Wald ratio	1	0.0208523	0.0970791	0.829925	0.975368	Primary
resint_LV Surface Area, ED	output.1.SLAMF7.Inflammation.txt	Inverse variance weighted	44	-0.00146038	0.00680649	0.830112	0.975457	Primary
resint_LV Surface Area, ES	output.11.MUC2.Cardiometabolic_II.txt	Inverse variance weighted	3	-0.0212102	0.0988828	0.830159	0.975457	Primary
resint_SV_LV	output.7.PDGFA.Cardiometabolic.txt	Inverse variance weighted	2	-0.0146486	0.0682934	0.830161	0.975457	Primary
resint_LVM	output.19.BLVRB.Neurology.txt	Inverse variance weighted	4	-0.00383055	0.0178661	0.830232	0.975476	Primary
resint_LVM	output.1.S100A3.Oncology_II.txt	Inverse variance weighted	4	0.00751823	0.0350865	0.830331	0.975476	Primary
resint_SV_LV	output.19.TBC1D17.Neurology.txt	Inverse variance weighted	20	-0.00240196	0.0112187	0.830466	0.975476	Primary
resint_LVM	output.12.LRTM2.Neurology_II.txt	Inverse variance weighted	2	0.00679631	0.0317479	0.830492	0.975476	Primary
resint_LV Surface Area, ES	output.12.LRTM2.Neurology_II.txt	Inverse variance weighted	2	0.00665043	0.0310954	0.830647	0.975476	Primary
resint_LVEF	output.1.SEMA6C.Inflammation_II.txt	Wald ratio	1	-0.0108234	0.0506181	0.830685	0.975476	Primary
resint_LVM	output.9.PTGES2.Inflammation_II.txt	Wald ratio	1	0.013181	0.0616635	0.830736	0.975476	Primary
resint_LV Surface Area, ED	output.5.GZMA.Inflammation.txt	Inverse variance weighted	2	-0.0138476	0.0648014	0.830786	0.975476	Primary
resint_LV Surface Area, ES	output.1.TNFRSF1B.Neurology.txt	Inverse variance weighted	7	-0.00529071	0.0247628	0.830815	0.975476	Primary
resint_LV Surface Area, ES	output.22.BID.Inflammation.txt	Wald ratio	1	-0.0145788	0.0682356	0.830817	0.975476	Primary
resint_LVM	output.15.SORD.Oncology.txt	Inverse variance weighted	6	-0.00494038	0.0231379	0.830922	0.975476	Primary
resint_LVEF	output.3.BOC.Cardiometabolic.txt	Inverse variance weighted	10	0.00337096	0.0157883	0.830929	0.975476	Primary
resint_LVM	output.8.MYOM2.Cardiometabolic_II.txt	Inverse variance weighted	2	0.00729463	0.0341801	0.831002	0.975476	Primary
resint_LV Surface Area, ED	output.7.GIMAP8.Oncology_II.txt	Inverse variance weighted	5	-0.00362412	0.0169837	0.831024	0.975476	Primary
resint_LV Surface Area, ES	output.15.SPESP1.Cardiometabolic_II.txt	Inverse variance weighted	7	-0.00395122	0.0185183	0.831039	0.975476	Primary
resint_LV Sphericity, ED	output.1.GIPC2.Neurology_II.txt	Inverse variance weighted	13	-0.00423493	0.0198625	0.831161	0.975476	Primary
resint_LVESV	output.17.BAIAP2.Oncology.txt	Wald ratio	1	-0.0138595	0.0650211	0.831207	0.975476	Primary
resint_LV Surface Area, ES	output.2.RPE.Oncology_II.txt	Wald ratio	1	0.0178559	0.0837709	0.831209	0.975476	Primary
resint_LV Sphericity, ED	output.9.DPP7.Cardiometabolic.txt	Inverse variance weighted	36	-0.00146169	0.0068577	0.831214	0.975476	Primary
resint_LV Surface Area, ED	output.12.BIN2.Neurology.txt	Wald ratio	1	0.00893331	0.041929	0.831281	0.975476	Primary
resint_LV Surface Area, ED	output.6.PHACTR2.Neurology_II.txt	Inverse variance weighted	3	-0.00707592	0.0332148	0.831299	0.975476	Primary
resint_LV Surface Area, ED	output.7.CPA1.Cardiometabolic.txt	Inverse variance weighted	3	0.00533274	0.0250527	0.831436	0.975486	Primary
resint_LVM	output.15.ITGA11.Inflammation.txt	Inverse variance weighted	9	0.00441398	0.0207601	0.831625	0.975486	Primary
resint_LVESV	output.1.C1QA.Inflammation.txt	Inverse variance weighted	22	0.00316776	0.0149022	0.831662	0.975486	Primary
resint_LVESV	output.18.CLUL1.Cardiometabolic.txt	Inverse variance weighted	43	0.00133044	0.00626617	0.831857	0.975486	Primary
resint_LVESV	output.17.PLXDC1.Oncology.txt	Inverse variance weighted	17	-0.00282418	0.0133031	0.831877	0.975486	Primary
resint_LVEDV	output.19.PRKD2.Cardiometabolic_II.txt	Wald ratio	1	0.023539	0.110893	0.831898	0.975486	Primary
resint_LVM	output.11.PRCP.Cardiometabolic.txt	Inverse variance weighted	3	-0.0141061	0.0664718	0.831942	0.975486	Primary
resint_LV Surface Area, ES	output.3.RBP2.Oncology.txt	Wald ratio	1	0.015239	0.0718561	0.832047	0.975486	Primary
resint_LVEDV	output.3.FAM3D.Oncology_II.txt	Inverse variance weighted	16	-0.00251682	0.011868	0.832054	0.975486	Primary
resint_LVEDV	output.11.ACY3.Cardiometabolic_II.txt	Inverse variance weighted	15	0.00299091	0.0141049	0.83207	0.975486	Primary
resint_LVESV	output.11.FOLR1.Oncology.txt	Inverse variance weighted	3	0.0113449	0.0535234	0.832136	0.975486	Primary
resint_LV Surface Area, ED	output.22.SCARF2.Neurology.txt	Inverse variance weighted	13	-0.00287538	0.0135666	0.83215	0.975486	Primary
resint_SV_LV	output.12.ENO2.Neurology.txt	Inverse variance weighted	5	0.00585495	0.0276285	0.832172	0.975486	Primary
resint_LVEDV	output.9.NOTCH1.Cardiometabolic.txt	Inverse variance weighted	5	0.00879575	0.0415203	0.83223	0.975486	Primary
resint_SV_LV	output.3.FSTL1.Cardiometabolic_II.txt	Inverse variance weighted	5	-0.00512768	0.0242151	0.832298	0.975486	Primary
resint_SV_LV	output.11.ADAMTS8.Oncology.txt	Inverse variance weighted	42	-0.00152182	0.00718862	0.832342	0.975486	Primary
resint_LVM	output.4.ADH4.Cardiometabolic.txt	Inverse variance weighted	3	0.0080147	0.0378597	0.832345	0.975486	Primary
resint_LVM	output.5.ATOX1.Oncology.txt	Inverse variance weighted	2	-0.019772	0.0934118	0.832368	0.975486	Primary
resint_LVM	output.3.LZTFL1.Inflammation_II.txt	Inverse variance weighted	2	-0.0072195	0.0341111	0.832382	0.975486	Primary
resint_LVM	output.19.DNAJB1.Oncology.txt	Wald ratio	1	0.0163666	0.0773355	0.832394	0.975486	Primary
resint_LVESV	output.19.CAPS.Neurology_II.txt	Inverse variance weighted	6	0.00807157	0.038168	0.832517	0.975486	Primary
resint_LVEF	output.4.RAPGEF2.Oncology_II.txt	Wald ratio	1	-0.0231786	0.109638	0.832568	0.975486	Primary
resint_LVEF	output.11.ZPR1.Neurology_II.txt	Wald ratio	1	-0.0196342	0.0928747	0.832571	0.975486	Primary
resint_LVM	output.9.NPDC1.Cardiometabolic.txt	Inverse variance weighted	3	0.0184155	0.0871321	0.832613	0.975486	Primary
resint_LVESV	output.16.WFIKKN1.Neurology.txt	Inverse variance weighted	11	-0.00287733	0.0136165	0.832644	0.975486	Primary
resint_LV Surface Area, ES	output.1.EGLN1.Inflammation.txt	Inverse variance weighted	4	-0.00786126	0.0372409	0.832815	0.975507	Primary
resint_LVESV	output.5.TNFAIP8.Inflammation.txt	Wald ratio	1	-0.0126161	0.0597762	0.832845	0.975507	Primary
resint_LV Sphericity, ED	output.4.SCRG1.Cardiometabolic_II.txt	Inverse variance weighted	6	-0.0081129	0.0384627	0.832943	0.975507	Primary
resint_LV Surface Area, ES	output.15.DNAJA4.Neurology_II.txt	Inverse variance weighted	4	0.00642135	0.0304443	0.832949	0.975507	Primary
resint_LV Sphericity, ES	output.22.MB.Cardiometabolic.txt	Wald ratio	1	-0.0273648	0.129843	0.83308	0.975507	Primary
resint_LV Surface Area, ED	output.1.MYOM3.Inflammation_II.txt	Inverse variance weighted	2	0.0262489	0.124557	0.833092	0.975507	Primary
resint_LVM	output.10.SNCG.Neurology.txt	Inverse variance weighted	85	0.000875624	0.00415682	0.833162	0.975507	Primary
resint_LV Sphericity, ES	output.6.CD2AP.Cardiometabolic.txt	Inverse variance weighted	9	-0.00317435	0.0150757	0.83323	0.975507	Primary
resint_LV Surface Area, ES	output.21.TFF1.Neurology.txt	Inverse variance weighted	7	0.00387591	0.0184121	0.83327	0.975507	Primary
resint_LVESV	output.2.HS1BP3.Cardiometabolic_II.txt	Inverse variance weighted	4	0.00493715	0.0234611	0.833325	0.975507	Primary
resint_LVM	output.2.COL3A1.Cardiometabolic_II.txt	Inverse variance weighted	2	0.0111905	0.0531921	0.833371	0.975507	Primary
resint_LVEDV	output.22.TIMP3.Inflammation.txt	Inverse variance weighted	48	-0.0014792	0.00703334	0.833423	0.975507	Primary
resint_LV Sphericity, ED	output.12.APOF.Inflammation_II.txt	Inverse variance weighted	2	-0.0171731	0.0816785	0.833471	0.975507	Primary
resint_LVEF	output.15.TYRO3.Cardiometabolic.txt	Inverse variance weighted	81	-0.001092	0.00519773	0.833596	0.975507	Primary
resint_SV_LV	output.6.NFKBIE.Oncology.txt	Wald ratio	1	-0.00465193	0.0221555	0.833693	0.975507	Primary
resint_LV Sphericity, ED	output.4.LYAR.Oncology.txt	Wald ratio	1	-0.0190942	0.0910141	0.833829	0.975507	Primary
resint_SV_LV	output.X.ACE2.Cardiometabolic.txt	Wald ratio	1	-0.00764823	0.0364586	0.833841	0.975507	Primary
resint_LVEDV	output.6.SERPINB6.Neurology.txt	Inverse variance weighted	8	0.00519315	0.0247554	0.833841	0.975507	Primary
resint_LV Sphericity, ES	output.3.GASK1A.Cardiometabolic_II.txt	Inverse variance weighted	80	0.00109948	0.00524179	0.833861	0.975507	Primary
resint_LVM	output.6.FNDC1.Neurology_II.txt	Inverse variance weighted	41	0.00168665	0.00804217	0.833882	0.975507	Primary
resint_LV Sphericity, ED	output.16.TNFRSF17.Inflammation_II.txt	Inverse variance weighted	5	-0.00568586	0.0271163	0.833914	0.975507	Primary
resint_LVEDV	output.1.PRELP.Inflammation.txt	Inverse variance weighted	17	-0.00187071	0.00892196	0.833922	0.975507	Primary
resint_SV_LV	output.3.CLSTN2.Inflammation.txt	Inverse variance weighted	36	0.00179678	0.00857125	0.833957	0.975507	Primary
resint_LV Surface Area, ES	output.1.FCRL6.Inflammation.txt	Inverse variance weighted	46	-0.00115605	0.00551491	0.833963	0.975507	Primary
resint_LVEF	output.3.FBLN2.Cardiometabolic_II.txt	Inverse variance weighted	19	0.00343602	0.0163949	0.833997	0.975507	Primary
resint_LV Surface Area, ED	output.1.CFHR4.Inflammation_II.txt	Inverse variance weighted	98	-0.000814365	0.00388796	0.834091	0.975549	Primary
resint_LV Surface Area, ES	output.22.ARSA.Neurology.txt	Inverse variance weighted	16	0.00133354	0.00637487	0.834302	0.975549	Primary
resint_LV Surface Area, ES	output.13.F10.Inflammation_II.txt	Inverse variance weighted	11	-0.00398935	0.0190809	0.83439	0.975549	Primary
resint_LV Surface Area, ES	output.1.SLAMF8.Oncology.txt	Inverse variance weighted	39	-0.000986764	0.00472286	0.8345	0.975549	Primary
resint_SV_LV	output.5.TNFAIP8.Inflammation.txt	Wald ratio	1	0.0126237	0.0604453	0.834569	0.975549	Primary
resint_LV Sphericity, ES	output.19.SIGLEC7.Cardiometabolic.txt	Inverse variance weighted	12	0.00220573	0.010564	0.834606	0.975549	Primary
resint_LV Surface Area, ES	output.9.EGFL7.Oncology.txt	Inverse variance weighted	6	-0.00403785	0.0193427	0.834641	0.975549	Primary
resint_LVESV	output.3.MELTF.Cardiometabolic_II.txt	Inverse variance weighted	63	0.00141608	0.00678657	0.834714	0.975549	Primary
resint_SV_LV	output.4.BANK1.Inflammation.txt	Inverse variance weighted	5	0.00647788	0.0310533	0.834756	0.975549	Primary
resint_LVEDV	output.1.MENT.Inflammation_II.txt	Inverse variance weighted	4	-0.00490702	0.0235232	0.834758	0.975549	Primary
resint_LVEF	output.7.FAM3C.Cardiometabolic.txt	Wald ratio	1	-0.00957113	0.045899	0.834818	0.975549	Primary
resint_LV Sphericity, ES	output.17.AOC3.Cardiometabolic.txt	Inverse variance weighted	32	-0.00144387	0.00692421	0.834819	0.975549	Primary
resint_LV Surface Area, ED	output.2.MATN3.Neurology.txt	Inverse variance weighted	59	-0.00126224	0.0060572	0.834928	0.975549	Primary
resint_LV Surface Area, ES	output.2.DTNB.Oncology_II.txt	Inverse variance weighted	2	0.0160152	0.0768788	0.834981	0.975549	Primary
resint_LV Sphericity, ES	output.12.TXNRD1.Neurology.txt	Wald ratio	1	0.0215329	0.103415	0.835059	0.975549	Primary
resint_SV_LV	output.19.CC2D1A.Neurology.txt	Inverse variance weighted	2	0.0125824	0.0604294	0.83506	0.975549	Primary
resint_LVM	output.8.ENPP2.Cardiometabolic.txt	Inverse variance weighted	30	-0.00268578	0.0129053	0.835139	0.975549	Primary
resint_LV Surface Area, ES	output.1.AMIGO1.Neurology_II.txt	Wald ratio	1	0.0214897	0.103264	0.835147	0.975549	Primary
resint_LV Sphericity, ES	output.17.CLEC10A.Neurology.txt	Inverse variance weighted	43	0.00170594	0.00819826	0.835162	0.975549	Primary
resint_LVESV	output.9.FCN2.Cardiometabolic.txt	Inverse variance weighted	56	-0.00113563	0.00545856	0.835193	0.975549	Primary
resint_SV_LV	output.1.CHI3L1.Cardiometabolic.txt	Inverse variance weighted	46	0.00155944	0.00749898	0.835266	0.975549	Primary
resint_LVM	output.3.TOP2B.Inflammation_II.txt	Wald ratio	1	0.0129172	0.0621197	0.835275	0.975549	Primary
resint_LVM	output.10.ACADSB.Cardiometabolic_II.txt	Inverse variance weighted	3	0.00402435	0.0193567	0.835303	0.975549	Primary
resint_LVESV	output.1.PEAR1.Cardiometabolic.txt	Inverse variance weighted	17	0.00298626	0.0143647	0.835315	0.975549	Primary
resint_LV Surface Area, ED	output.4.DNAJB14.Oncology_II.txt	Wald ratio	1	-0.0204134	0.0982293	0.835374	0.975549	Primary
resint_LV Sphericity, ES	output.17.VMO1.Oncology.txt	Inverse variance weighted	69	0.000959649	0.00461917	0.835421	0.975549	Primary
resint_LV Sphericity, ES	output.17.LPO.Neurology.txt	Inverse variance weighted	15	0.00305411	0.0147157	0.835588	0.975673	Primary
resint_LVEDV	output.6.IL20RA.Inflammation.txt	Inverse variance weighted	2	-0.0201176	0.0969691	0.835647	0.975673	Primary
resint_LV Surface Area, ED	output.11.TCN1.Inflammation_II.txt	Inverse variance weighted	36	0.00161401	0.00778455	0.835749	0.975673	Primary
resint_LVM	output.6.DLL1.Oncology.txt	Inverse variance weighted	8	-0.00442759	0.0213718	0.835878	0.975673	Primary
resint_LVEF	output.19.FLT3LG.Inflammation.txt	Inverse variance weighted	2	0.0163576	0.0789809	0.835925	0.975673	Primary
resint_LV Sphericity, ED	output.10.RET.Oncology.txt	Inverse variance weighted	33	-0.00184685	0.0089175	0.835929	0.975673	Primary
resint_LVEDV	output.5.TBCA.Inflammation_II.txt	Wald ratio	1	-0.00773937	0.0373925	0.836028	0.975673	Primary
resint_LVESV	output.8.GGH.Cardiometabolic.txt	Inverse variance weighted	30	-0.00180009	0.00869922	0.836068	0.975673	Primary
resint_LV Sphericity, ED	output.6.MEP1A.Oncology_II.txt	Inverse variance weighted	9	0.00424939	0.0205528	0.836201	0.975673	Primary
resint_LV Surface Area, ES	output.7.TPK1.Cardiometabolic_II.txt	Inverse variance weighted	21	0.00245578	0.011881	0.836246	0.975673	Primary
resint_LV Surface Area, ED	output.5.ATOX1.Oncology.txt	Inverse variance weighted	2	-0.0164019	0.0794262	0.836397	0.975673	Primary
resint_LV Surface Area, ES	output.17.BAIAP2.Oncology.txt	Wald ratio	1	-0.0134558	0.0651727	0.836429	0.975673	Primary
resint_SV_LV	output.14.NPC2.Cardiometabolic_II.txt	Inverse variance weighted	10	-0.00281617	0.0136418	0.83645	0.975673	Primary
resint_LVM	output.16.CDH5.Cardiometabolic.txt	Inverse variance weighted	5	0.00592008	0.0286884	0.836511	0.975673	Primary
resint_LV Sphericity, ES	output.3.CLSTN2.Inflammation.txt	Inverse variance weighted	36	-0.00159456	0.00773181	0.836608	0.975673	Primary
resint_LVESV	output.16.CES2.Oncology.txt	Inverse variance weighted	3	0.00714288	0.0346353	0.83661	0.975673	Primary
resint_LV Surface Area, ES	output.4.RAPGEF2.Oncology_II.txt	Wald ratio	1	0.0228928	0.111027	0.836642	0.975673	Primary
resint_LVEDV	output.12.HEBP1.Cardiometabolic.txt	Wald ratio	1	0.00827284	0.0401371	0.836701	0.975673	Primary
resint_LVEDV	output.15.DNAJA4.Neurology_II.txt	Inverse variance weighted	4	0.00705477	0.0342298	0.836713	0.975673	Primary
resint_LV Surface Area, ES	output.12.KRT5.Neurology.txt	Inverse variance weighted	2	0.00870789	0.0422575	0.836738	0.975673	Primary
resint_SV_LV	output.3.CD200.Inflammation.txt	Inverse variance weighted	13	-0.00350014	0.0169868	0.836751	0.975673	Primary
resint_LVEF	output.17.ACOX1.Cardiometabolic.txt	Wald ratio	1	-0.0130621	0.0634043	0.836781	0.975673	Primary
resint_LV Surface Area, ED	output.10.FGFBP3.Neurology_II.txt	Inverse variance weighted	30	-0.00210365	0.010212	0.836793	0.975673	Primary
resint_LV Sphericity, ES	output.19.NOTCH3.Cardiometabolic.txt	Inverse variance weighted	5	-0.00531387	0.0258053	0.836852	0.975673	Primary
resint_LVM	output.2.IL36G.Inflammation_II.txt	Inverse variance weighted	3	0.0165227	0.0803058	0.836988	0.975673	Primary
resint_LVESV	output.4.FGA.Inflammation_II.txt	Inverse variance weighted	4	0.00603958	0.029358	0.837009	0.975673	Primary
resint_LV Surface Area, ED	output.17.P4HB.Oncology.txt	Inverse variance weighted	3	-0.0106493	0.051771	0.837025	0.975673	Primary
resint_LVM	output.20.CTSZ.Cardiometabolic.txt	Inverse variance weighted	6	-0.00307099	0.0149351	0.837086	0.975673	Primary
resint_SV_LV	output.2.UXS1.Oncology.txt	Inverse variance weighted	4	0.00725097	0.0352785	0.837154	0.975673	Primary
resint_LVM	output.1.YOD1.Cardiometabolic_II.txt	Inverse variance weighted	2	-0.00872706	0.0424868	0.837255	0.975673	Primary
resint_LV Surface Area, ED	output.19.INSR.Inflammation_II.txt	Wald ratio	1	-0.0196578	0.0957144	0.837275	0.975673	Primary
resint_LV Sphericity, ES	output.6.GRIK2.Neurology_II.txt	Inverse variance weighted	9	-0.00334011	0.0162672	0.837316	0.975673	Primary
resint_LVESV	output.3.GASK1A.Cardiometabolic_II.txt	Inverse variance weighted	80	-0.00105334	0.00513051	0.837332	0.975673	Primary
resint_LVESV	output.13.MPHOSPH8.Cardiometabolic.txt	Wald ratio	1	-0.0167519	0.0816264	0.837395	0.975673	Primary
resint_LV Surface Area, ES	output.19.AZU1.Cardiometabolic.txt	Inverse variance weighted	7	0.00485372	0.023651	0.837398	0.975673	Primary
resint_LVEDV	output.6.ARG1.Oncology.txt	Inverse variance weighted	6	0.00592166	0.0288773	0.837523	0.975757	Primary
resint_LVM	output.5.IL6ST.Cardiometabolic.txt	Inverse variance weighted	3	-0.0045912	0.0224151	0.837708	0.975802	Primary
resint_LV Surface Area, ED	output.11.THY1.Neurology.txt	Inverse variance weighted	20	0.00193178	0.00943276	0.837732	0.975802	Primary
resint_LVM	output.3.ACAA1.Oncology.txt	Inverse variance weighted	3	-0.00744598	0.0363611	0.837745	0.975802	Primary
resint_SV_LV	output.20.AHCY.Cardiometabolic.txt	Inverse variance weighted	7	-0.00486876	0.0237839	0.8378	0.975802	Primary
resint_LV Surface Area, ES	output.12.STAT2.Inflammation_II.txt	Inverse variance weighted	3	0.00562641	0.0274963	0.837866	0.975802	Primary
resint_LVESV	output.X.SRPX.Cardiometabolic_II.txt	Inverse variance weighted	2	-0.020071	0.0980971	0.837882	0.975802	Primary
resint_LVESV	output.17.MPO.Neurology.txt	Inverse variance weighted	13	0.00220552	0.0107898	0.838034	0.975916	Primary
resint_LVEF	output.12.CLEC4C.Inflammation.txt	Inverse variance weighted	83	-0.000884502	0.0043301	0.838144	0.975982	Primary
resint_LVM	output.16.IL4R.Inflammation.txt	Inverse variance weighted	17	0.00259325	0.0127026	0.838235	0.976025	Primary
resint_LV Sphericity, ES	output.6.NT5E.Oncology.txt	Inverse variance weighted	57	0.00125417	0.00614593	0.838302	0.976042	Primary
resint_LVESV	output.1.AMY2B.Cardiometabolic.txt	Inverse variance weighted	36	-0.00154913	0.00760027	0.83849	0.976198	Primary
resint_LV Sphericity, ED	output.16.CARHSP1.Neurology.txt	Inverse variance weighted	2	0.0113231	0.055629	0.838708	0.976354	Primary
resint_LVEF	output.7.CCL24.Inflammation.txt	Inverse variance weighted	79	0.000778444	0.00383037	0.838956	0.976354	Primary
resint_LVEF	output.21.FTCD.Neurology_II.txt	Inverse variance weighted	5	0.00540684	0.0266055	0.838961	0.976354	Primary
resint_LVEDV	output.8.GGH.Cardiometabolic.txt	Inverse variance weighted	30	0.00179775	0.00885106	0.839048	0.976354	Primary
resint_LVEDV	output.16.HSBP1.Cardiometabolic_II.txt	Inverse variance weighted	45	-0.00126445	0.00622544	0.839049	0.976354	Primary
resint_LVEF	output.6.CDKN1A.Oncology.txt	Inverse variance weighted	5	0.0183758	0.0905033	0.839103	0.976354	Primary
resint_LVM	output.10.GPR158.Neurology_II.txt	Inverse variance weighted	2	0.0164277	0.0809227	0.839131	0.976354	Primary
resint_LV Sphericity, ES	output.5.TXNDC15.Oncology.txt	Inverse variance weighted	52	-0.00100002	0.0049272	0.839166	0.976354	Primary
resint_LVEDV	output.2.C2orf69.Neurology_II.txt	Wald ratio	1	0.0108404	0.0534115	0.839167	0.976354	Primary
resint_LVEDV	output.4.RAPGEF2.Oncology_II.txt	Wald ratio	1	-0.0228849	0.112769	0.839185	0.976354	Primary
resint_LVEF	output.2.NFU1.Oncology_II.txt	Inverse variance weighted	3	0.0205616	0.101361	0.839248	0.976354	Primary
resint_SV_LV	output.1.CA14.Oncology.txt	Inverse variance weighted	13	-0.00441745	0.0217787	0.839265	0.976354	Primary
resint_LVEDV	output.2.RALB.Inflammation_II.txt	Wald ratio	1	0.00899197	0.0443611	0.83937	0.976413	Primary
resint_LVEDV	output.16.PRSS53.Neurology_II.txt	Inverse variance weighted	97	-0.000768502	0.00379678	0.839597	0.976562	Primary
resint_LV Sphericity, ED	output.14.MAP4K5.Neurology.txt	Inverse variance weighted	5	0.00753701	0.0372561	0.83968	0.976562	Primary
resint_LV Surface Area, ED	output.12.KRT18.Oncology.txt	Wald ratio	1	0.0214396	0.105996	0.839707	0.976562	Primary
resint_LVESV	output.19.LILRA5.Cardiometabolic.txt	Inverse variance weighted	14	-0.00244793	0.0121135	0.839852	0.976562	Primary
resint_LVEF	output.21.IL10RB.Inflammation.txt	Inverse variance weighted	51	-0.00149234	0.00739699	0.840113	0.976562	Primary
resint_LV Surface Area, ES	output.16.CALB2.Neurology.txt	Wald ratio	1	-0.0151409	0.0750541	0.840125	0.976562	Primary
resint_LVEDV	output.3.ACY1.Cardiometabolic.txt	Inverse variance weighted	4	0.00686538	0.0340441	0.840181	0.976562	Primary
resint_LVESV	output.15.DNAJA4.Neurology_II.txt	Inverse variance weighted	4	0.00612143	0.0303688	0.840253	0.976562	Primary
resint_LV Surface Area, ES	output.1.PGD.Cardiometabolic_II.txt	Inverse variance weighted	4	-0.00808552	0.0401217	0.840288	0.976562	Primary
resint_LV Surface Area, ES	output.3.IL20RB.Inflammation_II.txt	Inverse variance weighted	3	0.00753652	0.037409	0.840337	0.976562	Primary
resint_LVEDV	output.X.SRPX.Cardiometabolic_II.txt	Inverse variance weighted	2	-0.02012	0.0999004	0.840385	0.976562	Primary
resint_LVEDV	output.2.DARS1.Neurology.txt	Inverse variance weighted	2	-0.0128279	0.0636997	0.840401	0.976562	Primary
resint_SV_LV	output.5.GZMA.Inflammation.txt	Inverse variance weighted	2	0.0129658	0.0644024	0.840445	0.976562	Primary
resint_LV Surface Area, ES	output.19.YJU2.Oncology_II.txt	Wald ratio	1	-0.0185338	0.092102	0.840518	0.976562	Primary
resint_LVESV	output.1.PPIE.Oncology_II.txt	Wald ratio	1	0.0221299	0.109973	0.840518	0.976562	Primary
resint_LV Surface Area, ED	output.6.IGF2R.Neurology.txt	Inverse variance weighted	32	-0.00198408	0.0098629	0.840569	0.976562	Primary
resint_LVEDV	output.6.PLG.Inflammation_II.txt	Inverse variance weighted	39	0.00160394	0.00797504	0.840605	0.976562	Primary
resint_LVM	output.2.MAP2.Neurology_II.txt	Inverse variance weighted	2	0.0186401	0.0927518	0.840724	0.976562	Primary
resint_LV Surface Area, ES	output.9.TNFSF8.Cardiometabolic_II.txt	Inverse variance weighted	6	0.00377186	0.0187766	0.840792	0.976562	Primary
resint_LV Sphericity, ES	output.11.CTSD.Cardiometabolic.txt	Inverse variance weighted	17	-0.00242264	0.0120614	0.840809	0.976562	Primary
resint_LVESV	output.8.IDO1.Neurology_II.txt	Inverse variance weighted	17	0.00320348	0.0159565	0.840883	0.976562	Primary
resint_LV Surface Area, ED	output.2.CASP8.Oncology.txt	Inverse variance weighted	8	-0.00401467	0.0200025	0.840926	0.976562	Primary
resint_LVM	output.22.CRELD2.Inflammation.txt	Inverse variance weighted	16	0.00205063	0.0102245	0.841043	0.976562	Primary
resint_LV Sphericity, ED	output.5.FLT4.Oncology.txt	Inverse variance weighted	21	0.00279884	0.0139564	0.841057	0.976562	Primary
resint_SV_LV	output.12.NFE2.Cardiometabolic_II.txt	Wald ratio	1	-0.0144869	0.0722603	0.841103	0.976562	Primary
resint_LV Sphericity, ES	output.5.GNPDA1.Cardiometabolic_II.txt	Inverse variance weighted	4	-0.00921254	0.0459543	0.841112	0.976562	Primary
resint_LVEF	output.11.FSHB.Cardiometabolic_II.txt	Inverse variance weighted	2	-0.0220406	0.109964	0.841141	0.976562	Primary
resint_LV Sphericity, ED	output.1.FCER1A.Neurology_II.txt	Inverse variance weighted	7	0.00517477	0.0258212	0.841162	0.976562	Primary
resint_LVEF	output.12.WASHC3.Neurology_II.txt	Inverse variance weighted	3	0.0117198	0.0585152	0.841257	0.976562	Primary
resint_LV Surface Area, ES	output.15.ISLR2.Neurology.txt	Inverse variance weighted	18	0.00355236	0.0177485	0.841363	0.976562	Primary
resint_LV Sphericity, ED	output.4.DCTD.Inflammation_II.txt	Inverse variance weighted	2	0.0372155	0.185954	0.841377	0.976562	Primary
resint_LV Surface Area, ES	output.9.NOTCH1.Cardiometabolic.txt	Inverse variance weighted	5	-0.00832833	0.0416336	0.84145	0.976562	Primary
resint_LVESV	output.3.AHSG.Inflammation_II.txt	Inverse variance weighted	60	-0.0010228	0.00511587	0.841538	0.976562	Primary
resint_SV_LV	output.2.SERPINE2.Cardiometabolic_II.txt	Inverse variance weighted	41	0.00159659	0.00798838	0.841587	0.976562	Primary
resint_LVEF	output.4.MAN2B2.Cardiometabolic_II.txt	Inverse variance weighted	68	-0.0016032	0.00802162	0.84159	0.976562	Primary
resint_LVESV	output.11.MMP7.Cardiometabolic.txt	Inverse variance weighted	14	-0.00252661	0.0126461	0.841642	0.976562	Primary
resint_LV Sphericity, ED	output.5.LIFR.Inflammation.txt	Inverse variance weighted	7	-0.00638675	0.0319693	0.841655	0.976562	Primary
resint_LV Surface Area, ES	output.5.PDZD2.Cardiometabolic_II.txt	Inverse variance weighted	4	-0.00565048	0.0283128	0.841814	0.976562	Primary
resint_LV Surface Area, ED	output.5.DNAJC21.Neurology_II.txt	Inverse variance weighted	2	-0.0083552	0.0418658	0.841816	0.976562	Primary
resint_LV Sphericity, ES	output.17.ACOX1.Cardiometabolic.txt	Wald ratio	1	-0.0129452	0.0649072	0.841917	0.976562	Primary
resint_LV Surface Area, ES	output.15.SMAD3.Oncology_II.txt	Inverse variance weighted	10	-0.00341499	0.0171269	0.841955	0.976562	Primary
resint_LV Surface Area, ES	output.9.PTGR1.Cardiometabolic_II.txt	Inverse variance weighted	24	-0.00158533	0.00795292	0.841997	0.976562	Primary
resint_LV Surface Area, ES	output.2.RALB.Inflammation_II.txt	Wald ratio	1	-0.00871236	0.0437129	0.842021	0.976562	Primary
resint_LV Sphericity, ES	output.14.LGALS3.Cardiometabolic.txt	Inverse variance weighted	53	0.00120044	0.00602471	0.842065	0.976562	Primary
resint_LVESV	output.21.NCAM2.Neurology.txt	Inverse variance weighted	60	0.00115382	0.00579399	0.842153	0.976562	Primary
resint_LVEDV	output.19.LAIR1.Inflammation.txt	Inverse variance weighted	31	0.00130669	0.00656302	0.842185	0.976562	Primary
resint_SV_LV	output.6.PLG.Inflammation_II.txt	Inverse variance weighted	39	0.00160774	0.00807685	0.84222	0.976562	Primary
resint_LVM	output.8.SFRP1.Neurology.txt	Inverse variance weighted	15	-0.0028171	0.0141542	0.84224	0.976562	Primary
resint_LVEDV	output.9.AMBP.Oncology.txt	Inverse variance weighted	5	0.00580953	0.029207	0.842334	0.976562	Primary
resint_LVM	output.1.CR1.Inflammation_II.txt	Inverse variance weighted	32	-0.00144976	0.00728907	0.842345	0.976562	Primary
resint_LV Surface Area, ED	output.1.TNFRSF14.Inflammation.txt	Wald ratio	1	-0.00831831	0.0418261	0.842358	0.976562	Primary
resint_LV Surface Area, ED	output.11.TMEM132A.Cardiometabolic_II.txt	Inverse variance weighted	49	-0.00132519	0.0066635	0.842362	0.976562	Primary
resint_LVM	output.2.HPCAL1.Inflammation.txt	Inverse variance weighted	3	-0.00509211	0.0256139	0.842417	0.976562	Primary
resint_LV Surface Area, ED	output.16.PLA2G10.Neurology.txt	Inverse variance weighted	7	0.00842776	0.0424032	0.842456	0.976562	Primary
resint_LV Sphericity, ES	output.13.ITGBL1.Cardiometabolic_II.txt	Inverse variance weighted	36	-0.0015115	0.0076079	0.842517	0.976562	Primary
resint_LV Surface Area, ED	output.4.LYAR.Oncology.txt	Wald ratio	1	-0.0179346	0.0903098	0.842584	0.976562	Primary
resint_LV Surface Area, ES	output.9.FBP1.Cardiometabolic.txt	Inverse variance weighted	8	-0.00257719	0.0129802	0.842617	0.976562	Primary
resint_SV_LV	output.12.WASHC3.Neurology_II.txt	Inverse variance weighted	3	0.013282	0.0669102	0.84265	0.976562	Primary
resint_LVM	output.19.KLK6.Oncology.txt	Inverse variance weighted	3	0.00532975	0.0268514	0.842661	0.976562	Primary
resint_LV Sphericity, ES	output.7.SERPINE1.Cardiometabolic.txt	Inverse variance weighted	6	0.00572646	0.0288585	0.842707	0.976562	Primary
resint_LVM	output.11.MDK.Oncology.txt	Inverse variance weighted	3	0.00611052	0.0308389	0.842933	0.976645	Primary
resint_LV Sphericity, ED	output.10.AKR1C4.Cardiometabolic.txt	Wald ratio	1	-0.0184223	0.0929968	0.84297	0.976645	Primary
resint_LV Surface Area, ED	output.19.AZU1.Cardiometabolic.txt	Inverse variance weighted	7	-0.00471144	0.0237841	0.842973	0.976645	Primary
resint_LVESV	output.1.EFCAB2.Oncology_II.txt	Inverse variance weighted	19	0.00483538	0.0244232	0.843058	0.976645	Primary
resint_LV Surface Area, ED	output.4.CXCL8.Inflammation.txt	Inverse variance weighted	3	-0.0086059	0.043476	0.843087	0.976645	Primary
resint_LVM	output.9.AMBP.Oncology.txt	Inverse variance weighted	5	0.00398563	0.0201364	0.843099	0.976645	Primary
resint_LVEF	output.15.PLCB2.Neurology_II.txt	Inverse variance weighted	3	0.00553166	0.0279678	0.843212	0.976672	Primary
resint_LVM	output.17.ENPP7.Inflammation.txt	Inverse variance weighted	56	0.000930166	0.00470396	0.843248	0.976672	Primary
resint_LV Surface Area, ED	output.11.CTSC.Inflammation.txt	Inverse variance weighted	45	0.00123414	0.00624499	0.843342	0.976672	Primary
resint_LV Surface Area, ED	output.3.CNTN4.Neurology.txt	Inverse variance weighted	29	-0.00173646	0.00879166	0.843427	0.976672	Primary
resint_LVESV	output.22.ARSA.Neurology.txt	Inverse variance weighted	16	0.00125565	0.00636011	0.843494	0.976672	Primary
resint_LVESV	output.2.CAPG.Oncology.txt	Inverse variance weighted	77	-0.000916896	0.00464786	0.843614	0.976672	Primary
resint_LVESV	output.6.MDGA1.Neurology.txt	Inverse variance weighted	119	-0.000644836	0.00326895	0.843623	0.976672	Primary
resint_LV Sphericity, ED	output.1.TGFBR3.Cardiometabolic.txt	Inverse variance weighted	7	-0.00753338	0.0381996	0.843663	0.976672	Primary
resint_LVESV	output.10.PCBD1.Inflammation_II.txt	Inverse variance weighted	6	0.0046689	0.023679	0.843691	0.976672	Primary
resint_LVEDV	output.6.TJAP1.Oncology.txt	Wald ratio	1	0.019301	0.0979196	0.843741	0.976672	Primary
resint_LV Surface Area, ED	output.7.RARRES2.Cardiometabolic.txt	Inverse variance weighted	3	-0.00477742	0.0242399	0.843758	0.976672	Primary
resint_SV_LV	output.4.SCRG1.Cardiometabolic_II.txt	Inverse variance weighted	6	-0.00673731	0.0341876	0.843774	0.976672	Primary
resint_LV Sphericity, ED	output.12.PSMD9.Oncology.txt	Inverse variance weighted	4	0.00516362	0.02622	0.843878	0.976672	Primary
resint_LV Sphericity, ED	output.11.CRTAM.Neurology.txt	Inverse variance weighted	20	0.00226628	0.0115106	0.843916	0.976672	Primary
resint_LV Surface Area, ES	output.16.CTRB1.Neurology.txt	Inverse variance weighted	48	0.00122777	0.00623793	0.843965	0.976672	Primary
resint_LVM	output.1.MENT.Inflammation_II.txt	Inverse variance weighted	4	0.00465342	0.0236445	0.843978	0.976672	Primary
resint_LVEDV	output.19.PTPRH.Oncology_II.txt	Inverse variance weighted	35	-0.00117269	0.00596526	0.844151	0.976696	Primary
resint_LV Surface Area, ED	output.16.LCAT.Inflammation_II.txt	Inverse variance weighted	5	-0.00601479	0.0306033	0.844187	0.976696	Primary
resint_LV Surface Area, ES	output.6.ULBP2.Neurology.txt	Inverse variance weighted	43	0.00132873	0.00676176	0.844214	0.976696	Primary
resint_LVM	output.8.IDO1.Cardiometabolic_II.txt	Inverse variance weighted	16	0.0028237	0.0143709	0.844228	0.976696	Primary
resint_LV Surface Area, ED	output.4.RAPGEF2.Oncology_II.txt	Wald ratio	1	-0.0221263	0.112695	0.844345	0.976696	Primary
resint_LV Surface Area, ED	output.11.IL10RA.Inflammation.txt	Wald ratio	1	-0.00673458	0.0343157	0.844412	0.976696	Primary
resint_LVEDV	output.1.SERPINC1.Inflammation_II.txt	Inverse variance weighted	5	-0.00755569	0.0385013	0.844418	0.976696	Primary
resint_SV_LV	output.2.IGFBP2.Cardiometabolic.txt	Inverse variance weighted	2	0.0169849	0.0866298	0.844561	0.976696	Primary
resint_LV Sphericity, ED	output.1.TNFRSF4.Inflammation.txt	Inverse variance weighted	4	0.00583111	0.0297444	0.844578	0.976696	Primary
resint_LVEDV	output.11.THY1.Neurology.txt	Inverse variance weighted	20	0.0018467	0.00944002	0.844904	0.976696	Primary
resint_LVEDV	output.3.CLSTN2.Inflammation.txt	Inverse variance weighted	36	-0.00180769	0.00924494	0.844976	0.976696	Primary
resint_LV Sphericity, ES	output.6.ULBP2.Neurology.txt	Inverse variance weighted	43	0.001562	0.00798877	0.844983	0.976696	Primary
resint_LVM	output.16.CNTNAP4.Neurology_II.txt	Wald ratio	1	-0.019552	0.100031	0.845033	0.976696	Primary
resint_LV Sphericity, ED	output.8.CDH17.Cardiometabolic.txt	Inverse variance weighted	28	0.00207498	0.0106163	0.845039	0.976696	Primary
resint_LV Surface Area, ES	output.2.LY75.Inflammation.txt	Inverse variance weighted	128	0.000679075	0.00347442	0.845041	0.976696	Primary
resint_LV Sphericity, ES	output.17.HEXIM1.Inflammation.txt	Inverse variance weighted	2	0.0115277	0.0589827	0.845047	0.976696	Primary
resint_LVEF	output.17.IGFBP4.Neurology.txt	Wald ratio	1	-0.0219313	0.112355	0.845239	0.976696	Primary
resint_LVM	output.14.RAB2B.Oncology_II.txt	Wald ratio	1	0.00590305	0.0302472	0.845268	0.976696	Primary
resint_LV Surface Area, ES	output.12.MVK.Inflammation.txt	Inverse variance weighted	4	-0.0108302	0.0555066	0.845303	0.976696	Primary
resint_LVEF	output.3.GASK1A.Cardiometabolic_II.txt	Inverse variance weighted	80	0.00092906	0.00476506	0.845414	0.976696	Primary
resint_SV_LV	output.12.PRR4.Inflammation_II.txt	Inverse variance weighted	103	0.000853095	0.00437674	0.845459	0.976696	Primary
resint_LV Surface Area, ES	output.19.SIRT2.Oncology.txt	Inverse variance weighted	2	-0.00722041	0.0370469	0.845472	0.976696	Primary
resint_SV_LV	output.3.HCLS1.Inflammation.txt	Inverse variance weighted	4	-0.0103097	0.052901	0.845482	0.976696	Primary
resint_SV_LV	output.2.METAP1D.Inflammation.txt	Inverse variance weighted	4	0.00892578	0.0458013	0.845487	0.976696	Primary
resint_LVM	output.8.DKK4.Neurology.txt	Inverse variance weighted	6	0.00350165	0.0179725	0.845523	0.976696	Primary
resint_SV_LV	output.11.IGHMBP2.Cardiometabolic_II.txt	Wald ratio	1	0.0119493	0.0613442	0.845557	0.976696	Primary
resint_SV_LV	output.17.KRT19.Inflammation.txt	Wald ratio	1	0.00651933	0.0334793	0.845607	0.976696	Primary
resint_SV_LV	output.19.KLK12.Oncology.txt	Inverse variance weighted	48	0.00073517	0.00377764	0.845697	0.976696	Primary
resint_SV_LV	output.7.MAD1L1.Neurology.txt	Inverse variance weighted	5	-0.005007	0.0257384	0.845757	0.976696	Primary
resint_LVEDV	output.17.CHAD.Inflammation_II.txt	Inverse variance weighted	3	0.00445978	0.0229305	0.845791	0.976696	Primary
resint_LV Surface Area, ES	output.11.PAMR1.Neurology.txt	Inverse variance weighted	28	-0.00171743	0.0088314	0.845809	0.976696	Primary
resint_LV Surface Area, ED	output.7.PILRA.Neurology.txt	Inverse variance weighted	114	-0.000797819	0.00410257	0.845809	0.976696	Primary
resint_LVM	output.19.KLK3.Cardiometabolic_II.txt	Inverse variance weighted	3	-0.0189326	0.0973622	0.845819	0.976696	Primary
resint_LV Surface Area, ED	output.1.VWA1.Oncology.txt	Inverse variance weighted	9	-0.0018324	0.00942324	0.845819	0.976696	Primary
resint_LVM	output.16.LCAT.Inflammation_II.txt	Inverse variance weighted	5	-0.00602414	0.03099	0.845871	0.976696	Primary
resint_LV Sphericity, ES	output.1.IL22RA1.Inflammation.txt	Inverse variance weighted	11	0.00350639	0.0180614	0.846068	0.976825	Primary
resint_LVM	output.1.PPP2R5A.Oncology_II.txt	Wald ratio	1	0.0102508	0.0528264	0.846139	0.976825	Primary
resint_LVEDV	output.2.ITGB6.Inflammation.txt	Inverse variance weighted	13	-0.00285708	0.014724	0.846143	0.976825	Primary
resint_LV Sphericity, ED	output.8.CTHRC1.Cardiometabolic_II.txt	Inverse variance weighted	4	0.00907928	0.0468272	0.846263	0.976854	Primary
resint_LVM	output.5.GM2A.Cardiometabolic_II.txt	Inverse variance weighted	62	-0.001089	0.00561709	0.846276	0.976854	Primary
resint_LVEF	output.7.PRSS2.Cardiometabolic.txt	Inverse variance weighted	7	0.00724261	0.0373981	0.84644	0.976953	Primary
resint_LVESV	output.6.CDKN1A.Oncology.txt	Inverse variance weighted	5	0.01061	0.0547958	0.846468	0.976953	Primary
resint_LVEDV	output.7.CPVL.Oncology.txt	Inverse variance weighted	54	0.00106332	0.00549537	0.846573	0.977012	Primary
resint_LVEF	output.11.CLMP.Oncology.txt	Inverse variance weighted	15	0.00353951	0.01831	0.846716	0.977062	Primary
resint_LVM	output.19.TNFSF14.Neurology.txt	Inverse variance weighted	9	0.00283696	0.0146849	0.846811	0.977062	Primary
resint_LVESV	output.16.CCL22.Inflammation.txt	Inverse variance weighted	5	0.0072122	0.0373457	0.846865	0.977062	Primary
resint_LVESV	output.2.MDH1.Inflammation_II.txt	Inverse variance weighted	3	0.0245909	0.127363	0.846898	0.977062	Primary
resint_SV_LV	output.2.DNER.Inflammation.txt	Inverse variance weighted	22	-0.00290577	0.0150544	0.846945	0.977062	Primary
resint_LVEDV	output.9.STXBP1.Neurology_II.txt	Inverse variance weighted	3	0.0137573	0.0712938	0.846986	0.977062	Primary
resint_LVESV	output.22.CRYBB1.Cardiometabolic_II.txt	Inverse variance weighted	4	0.00875228	0.0454446	0.847278	0.977062	Primary
resint_LVEF	output.10.PNLIPRP1.Neurology_II.txt	Inverse variance weighted	11	-0.00379532	0.0197217	0.847395	0.977062	Primary
resint_LVEDV	output.10.CRTAC1.Cardiometabolic.txt	Inverse variance weighted	71	-0.00114303	0.00594199	0.847457	0.977062	Primary
resint_SV_LV	output.18.SERPINB5.Cardiometabolic.txt	Wald ratio	1	0.0168334	0.0875231	0.847483	0.977062	Primary
resint_LV Sphericity, ES	output.4.IL15.Inflammation.txt	Wald ratio	1	0.0170342	0.0885683	0.847485	0.977062	Primary
resint_LVEF	output.4.FGFBP1.Oncology.txt	Inverse variance weighted	6	-0.00507582	0.0263923	0.84749	0.977062	Primary
resint_LV Sphericity, ES	output.21.IFNAR1.Oncology_II.txt	Inverse variance weighted	29	-0.00171025	0.00889289	0.847494	0.977062	Primary
resint_LVESV	output.19.LMNB2.Neurology_II.txt	Wald ratio	1	-0.0217235	0.112985	0.847532	0.977062	Primary
resint_LVEDV	output.12.PEBP1.Neurology.txt	Inverse variance weighted	2	-0.00705864	0.0367244	0.847581	0.977062	Primary
resint_LV Sphericity, ES	output.3.MUC13.Neurology.txt	Inverse variance weighted	6	-0.00410752	0.0213742	0.847608	0.977062	Primary
resint_LVEF	output.20.RALY.Oncology_II.txt	Inverse variance weighted	2	0.0201037	0.104677	0.8477	0.977062	Primary
resint_LV Surface Area, ES	output.16.CDH1.Cardiometabolic.txt	Wald ratio	1	-0.0196417	0.102281	0.847713	0.977062	Primary
resint_LV Sphericity, ED	output.4.SPINK2.Inflammation_II.txt	Inverse variance weighted	36	-0.00143732	0.00748555	0.847732	0.977062	Primary
resint_LV Surface Area, ES	output.15.SRP14.Oncology.txt	Wald ratio	1	0.0186003	0.096891	0.847764	0.977062	Primary
resint_LVEDV	output.4.KLB.Neurology.txt	Inverse variance weighted	76	0.00106485	0.00554928	0.847828	0.977062	Primary
resint_LVEF	output.21.CBS.Cardiometabolic_II.txt	Inverse variance weighted	4	0.00818641	0.0426657	0.847842	0.977062	Primary
resint_LV Sphericity, ES	output.12.LTBR.Inflammation.txt	Inverse variance weighted	11	0.00241832	0.0126045	0.847851	0.977062	Primary
resint_LV Sphericity, ED	output.15.GOLM2.Neurology.txt	Inverse variance weighted	2	-0.0125091	0.0652219	0.847904	0.977062	Primary
resint_LV Sphericity, ES	output.4.AMBN.Inflammation.txt	Inverse variance weighted	2	0.0142776	0.0744673	0.847953	0.977062	Primary
resint_LV Sphericity, ES	output.11.CCS.Neurology.txt	Inverse variance weighted	48	0.00155359	0.00810709	0.848029	0.977079	Primary
resint_SV_LV	output.16.CTRL.Neurology_II.txt	Inverse variance weighted	2	0.0234511	0.122427	0.848093	0.977079	Primary
resint_LV Surface Area, ES	output.3.CRELD1.Inflammation_II.txt	Inverse variance weighted	82	0.000986205	0.00515327	0.848232	0.977079	Primary
resint_LVEF	output.1.IL10.Inflammation.txt	Wald ratio	1	-0.00887782	0.0463966	0.848254	0.977079	Primary
resint_LVM	output.22.GRAP2.Cardiometabolic.txt	Wald ratio	1	-0.0121265	0.0633859	0.848281	0.977079	Primary
resint_LV Sphericity, ED	output.14.TNFAIP2.Oncology_II.txt	Inverse variance weighted	3	-0.00999016	0.0522222	0.84829	0.977079	Primary
resint_LVEDV	output.17.CAMKK1.Oncology.txt	Inverse variance weighted	5	0.00322148	0.0168613	0.848481	0.977238	Primary
resint_LVEDV	output.11.MMP8.Neurology.txt	Inverse variance weighted	20	-0.00220675	0.0115585	0.848588	0.9773	Primary
resint_LVESV	output.1.GIPC2.Neurology_II.txt	Inverse variance weighted	13	-0.00378996	0.0198581	0.848641	0.9773	Primary
resint_LVESV	output.19.CCER2.Cardiometabolic_II.txt	Inverse variance weighted	2	0.0113172	0.0593452	0.84876	0.97732	Primary
resint_LVM	output.18.PSTPIP2.Inflammation_II.txt	Inverse variance weighted	2	-0.00742364	0.0389299	0.848766	0.97732	Primary
resint_LV Sphericity, ES	output.19.CEACAM8.Cardiometabolic.txt	Inverse variance weighted	5	-0.00622875	0.0327198	0.849022	0.977322	Primary
resint_LVM	output.22.UPB1.Cardiometabolic_II.txt	Inverse variance weighted	3	0.0142135	0.0746771	0.849049	0.977322	Primary
resint_LVEDV	output.12.KLRK1.Neurology_II.txt	Inverse variance weighted	37	0.00131692	0.00692013	0.849072	0.977322	Primary
resint_LVEF	output.4.MEPE.Inflammation.txt	Inverse variance weighted	4	0.00550738	0.0289405	0.849074	0.977322	Primary
resint_LV Surface Area, ES	output.13.TNFRSF19.Oncology.txt	Inverse variance weighted	13	-0.00255486	0.0134258	0.849078	0.977322	Primary
resint_LV Sphericity, ES	output.4.CXCL13.Neurology.txt	Wald ratio	1	0.0169961	0.089399	0.849219	0.977322	Primary
resint_LV Sphericity, ED	output.1.TRIM58.Oncology_II.txt	Inverse variance weighted	7	-0.00470844	0.0247677	0.849228	0.977322	Primary
resint_LV Sphericity, ED	output.2.REG3A.Cardiometabolic.txt	Inverse variance weighted	7	0.00315091	0.0165761	0.849241	0.977322	Primary
resint_LV Surface Area, ES	output.7.KEL.Neurology.txt	Inverse variance weighted	9	0.0022725	0.0119605	0.849309	0.977322	Primary
resint_LVEDV	output.6.DDR1.Neurology.txt	Inverse variance weighted	32	-0.00316438	0.0166588	0.849347	0.977322	Primary
resint_LV Sphericity, ED	output.7.PDGFA.Cardiometabolic.txt	Inverse variance weighted	2	-0.0187233	0.0985754	0.849357	0.977322	Primary
resint_LV Surface Area, ED	output.5.SELENOP.Inflammation_II.txt	Inverse variance weighted	3	-0.00802727	0.0423026	0.849498	0.977394	Primary
resint_LVM	output.9.STXBP1.Neurology_II.txt	Inverse variance weighted	3	0.01361	0.0717358	0.849526	0.977394	Primary
resint_LVESV	output.7.NPTX2.Cardiometabolic_II.txt	Inverse variance weighted	33	0.00208585	0.0109993	0.849595	0.977411	Primary
resint_LV Sphericity, ES	output.15.ZFYVE19.Oncology_II.txt	Inverse variance weighted	25	-0.00217767	0.0114878	0.849651	0.977414	Primary
resint_LVEF	output.19.GP6.Neurology.txt	Inverse variance weighted	6	0.0025644	0.0135441	0.849829	0.977443	Primary
resint_LVESV	output.21.TFF2.Inflammation.txt	Inverse variance weighted	5	-0.00513381	0.027124	0.849879	0.977443	Primary
resint_LVEDV	output.11.C1QTNF5.Inflammation_II.txt	Wald ratio	1	0.0078783	0.0416394	0.849934	0.977443	Primary
resint_LVM	output.1.PTPRC.Cardiometabolic_II.txt	Inverse variance weighted	9	0.00318846	0.0168552	0.849961	0.977443	Primary
resint_LVESV	output.14.PNMA1.Cardiometabolic_II.txt	Wald ratio	1	-0.0101887	0.0538837	0.850025	0.977443	Primary
resint_LV Sphericity, ES	output.4.SNCA.Inflammation_II.txt	Wald ratio	1	0.0190048	0.10051	0.850027	0.977443	Primary
resint_LVEF	output.12.TSPAN8.Oncology_II.txt	Inverse variance weighted	45	0.00179332	0.00948842	0.850092	0.977443	Primary
resint_LVM	output.16.AMFR.Neurology.txt	Wald ratio	1	0.0207313	0.109698	0.850104	0.977443	Primary
resint_LV Surface Area, ES	output.5.LMNB1.Oncology_II.txt	Wald ratio	1	-0.0202508	0.107262	0.850252	0.977492	Primary
resint_SV_LV	output.1.NID1.Cardiometabolic.txt	Inverse variance weighted	6	-0.00607792	0.0321949	0.850261	0.977492	Primary
resint_LVESV	output.3.LAMP3.Inflammation.txt	Inverse variance weighted	9	-0.00339552	0.018002	0.850392	0.977492	Primary
resint_LV Surface Area, ED	output.15.DNAJA4.Neurology_II.txt	Inverse variance weighted	4	0.00680985	0.0361245	0.850476	0.977492	Primary
resint_LV Sphericity, ED	output.19.CD209.Cardiometabolic.txt	Inverse variance weighted	25	-0.0019711	0.0104585	0.850509	0.977492	Primary
resint_LV Surface Area, ED	output.19.KIRREL2.Neurology.txt	Inverse variance weighted	7	-0.00328212	0.0174212	0.850565	0.977492	Primary
resint_LVM	output.7.EPHB4.Cardiometabolic.txt	Inverse variance weighted	3	-0.0131319	0.0697504	0.850666	0.977492	Primary
resint_LV Sphericity, ED	output.5.CERT.Neurology.txt	Wald ratio	1	-0.0162756	0.086462	0.850689	0.977492	Primary
resint_LVESV	output.19.BCAM.Neurology.txt	Inverse variance weighted	13	0.00258275	0.013722	0.850704	0.977492	Primary
resint_LV Sphericity, ES	output.16.LPCAT2.Oncology.txt	Inverse variance weighted	2	-0.00721257	0.0383327	0.850753	0.977492	Primary
resint_LV Sphericity, ES	output.9.HMCN2.Inflammation_II.txt	Inverse variance weighted	56	0.000994094	0.00528353	0.850759	0.977492	Primary
resint_LV Surface Area, ED	output.21.APP.Neurology.txt	Wald ratio	1	-0.0130415	0.0693285	0.850789	0.977492	Primary
resint_LV Sphericity, ED	output.2.IL1RL1.Cardiometabolic.txt	Inverse variance weighted	85	-0.000911812	0.00485457	0.851013	0.977637	Primary
resint_LVESV	output.14.CHGA.Cardiometabolic_II.txt	Inverse variance weighted	4	-0.0043201	0.0230124	0.851089	0.977637	Primary
resint_LV Surface Area, ED	output.19.CCER2.Cardiometabolic_II.txt	Inverse variance weighted	2	-0.00795848	0.0423995	0.85111	0.977637	Primary
resint_LVEDV	output.16.PLA2G10.Neurology.txt	Inverse variance weighted	7	0.00790212	0.0421047	0.851129	0.977637	Primary
resint_LVM	output.1.SV2A.Neurology_II.txt	Inverse variance weighted	3	-0.00628465	0.0335004	0.851191	0.977646	Primary
resint_SV_LV	output.10.PRTFDC1.Neurology.txt	Wald ratio	1	-0.00451805	0.0241338	0.851497	0.977688	Primary
resint_LVESV	output.9.TXN.Inflammation_II.txt	Inverse variance weighted	2	0.0201349	0.107592	0.85155	0.977688	Primary
resint_LVM	output.9.NTRK2.Cardiometabolic.txt	Inverse variance weighted	3	0.00727598	0.0388962	0.851612	0.977688	Primary
resint_LV Sphericity, ES	output.20.GNAS.Neurology_II.txt	Wald ratio	1	-0.0122928	0.065723	0.85163	0.977688	Primary
resint_LVM	output.4.ODAM.Neurology.txt	Inverse variance weighted	8	-0.0029961	0.0160251	0.85169	0.977688	Primary
resint_LV Sphericity, ED	output.22.SUSD2.Neurology.txt	Inverse variance weighted	31	-0.00166966	0.00893645	0.851789	0.977688	Primary
resint_LV Surface Area, ES	output.3.MELTF.Cardiometabolic_II.txt	Inverse variance weighted	63	0.0012735	0.00682639	0.852009	0.977688	Primary
resint_LV Sphericity, ED	output.2.HS1BP3.Cardiometabolic_II.txt	Inverse variance weighted	4	0.00558048	0.0299133	0.852009	0.977688	Primary
resint_LV Surface Area, ED	output.4.FGFBP1.Oncology.txt	Inverse variance weighted	6	0.0050595	0.0271281	0.85205	0.977688	Primary
resint_LV Surface Area, ES	output.7.SERPINE1.Cardiometabolic.txt	Inverse variance weighted	6	0.005322	0.0285408	0.852076	0.977688	Primary
resint_LV Surface Area, ES	output.19.LILRA5.Cardiometabolic.txt	Inverse variance weighted	14	-0.00226225	0.0121433	0.852213	0.977688	Primary
resint_LVEF	output.16.CALB2.Neurology.txt	Wald ratio	1	-0.0137985	0.0740808	0.852239	0.977688	Primary
resint_LV Sphericity, ES	output.11.LYVE1.Inflammation_II.txt	Inverse variance weighted	5	0.0048554	0.0260744	0.852277	0.977688	Primary
resint_LV Sphericity, ES	output.12.APOF.Inflammation_II.txt	Inverse variance weighted	2	0.0129876	0.0697628	0.852313	0.977688	Primary
resint_LV Surface Area, ES	output.2.CRIM1.Inflammation.txt	Inverse variance weighted	6	0.00521337	0.0280194	0.852395	0.977688	Primary
resint_LVEDV	output.10.TCTN3.Cardiometabolic_II.txt	Inverse variance weighted	62	0.000979163	0.00526908	0.852577	0.977688	Primary
resint_LV Surface Area, ES	output.19.KLK12.Oncology.txt	Inverse variance weighted	48	-0.000775562	0.00417379	0.852588	0.977688	Primary
resint_LVM	output.3.MANF.Inflammation.txt	Wald ratio	1	-0.013337	0.0718109	0.852661	0.977688	Primary
resint_LVEF	output.6.CD109.Neurology.txt	Inverse variance weighted	100	-0.00075073	0.0040426	0.852676	0.977688	Primary
resint_LV Sphericity, ED	output.22.ARSA.Neurology.txt	Inverse variance weighted	16	0.00120929	0.00651661	0.852782	0.977688	Primary
resint_LVEF	output.4.ART3.Cardiometabolic.txt	Inverse variance weighted	22	0.0024152	0.0130174	0.852808	0.977688	Primary
resint_LVM	output.2.VAMP8.Inflammation_II.txt	Inverse variance weighted	2	-0.00519258	0.0279917	0.852834	0.977688	Primary
resint_LVEDV	output.1.TNFRSF14.Inflammation.txt	Wald ratio	1	-0.00776435	0.0418568	0.852838	0.977688	Primary
resint_SV_LV	output.3.CMC1.Cardiometabolic_II.txt	Wald ratio	1	-0.0112042	0.0604319	0.852914	0.977688	Primary
resint_LVEF	output.13.GAS6.Cardiometabolic.txt	Inverse variance weighted	14	0.00230615	0.0124396	0.852925	0.977688	Primary
resint_LVEF	output.10.DKK1.Neurology.txt	Inverse variance weighted	5	0.00827516	0.0446417	0.85294	0.977688	Primary
resint_LVEF	output.5.F12.Inflammation_II.txt	Inverse variance weighted	110	-0.000722048	0.00389619	0.852977	0.977688	Primary
resint_LV Sphericity, ES	output.13.NUDT15.Cardiometabolic_II.txt	Inverse variance weighted	2	-0.0116854	0.063064	0.852998	0.977688	Primary
resint_LVESV	output.13.SLITRK1.Inflammation_II.txt	Wald ratio	1	-0.00733457	0.0395835	0.852999	0.977688	Primary
resint_SV_LV	output.12.KLRD1.Inflammation.txt	Inverse variance weighted	33	0.00178416	0.00963425	0.85308	0.977688	Primary
resint_LV Sphericity, ES	output.10.PRKG1.Inflammation_II.txt	Inverse variance weighted	4	0.00619723	0.0334784	0.853141	0.977688	Primary
resint_LVESV	output.9.ADAMTSL2.Cardiometabolic_II.txt	Inverse variance weighted	6	-0.00555092	0.0299886	0.85315	0.977688	Primary
resint_LVEDV	output.17.TRIM25.Oncology_II.txt	Wald ratio	1	0.0100883	0.0545269	0.853217	0.977688	Primary
resint_LV Surface Area, ES	output.11.UBXN1.Inflammation_II.txt	Wald ratio	1	0.016712	0.0903354	0.85323	0.977688	Primary
resint_LV Surface Area, ED	output.11.DKK3.Cardiometabolic.txt	Inverse variance weighted	19	-0.00193042	0.0104373	0.853265	0.977688	Primary
resint_LVM	output.11.CASP1.Neurology.txt	Wald ratio	1	-0.0180437	0.0975579	0.853265	0.977688	Primary
resint_LV Sphericity, ED	output.2.PECR.Cardiometabolic_II.txt	Inverse variance weighted	6	-0.00298201	0.0161313	0.85334	0.977688	Primary
resint_LV Sphericity, ED	output.19.MYO9B.Inflammation.txt	Wald ratio	1	0.0177004	0.0957638	0.853359	0.977688	Primary
resint_LVM	output.19.CEACAM20.Oncology_II.txt	Inverse variance weighted	3	0.00512251	0.0277176	0.853378	0.977688	Primary
resint_LV Sphericity, ES	output.8.EBAG9.Neurology.txt	Wald ratio	1	0.0132227	0.0715656	0.853415	0.977688	Primary
resint_LVM	output.X.VEGFD.Inflammation.txt	Inverse variance weighted	4	-0.00670158	0.0363329	0.853661	0.977688	Primary
resint_LV Surface Area, ED	output.17.CAMKK1.Oncology.txt	Inverse variance weighted	5	0.00302118	0.0163826	0.853688	0.977688	Primary
resint_LV Sphericity, ES	output.17.ENO3.Cardiometabolic_II.txt	Wald ratio	1	-0.0103281	0.0560132	0.853711	0.977688	Primary
resint_LVEDV	output.2.IL18R1.Inflammation.txt	Inverse variance weighted	70	0.00088069	0.00477679	0.853724	0.977688	Primary
resint_SV_LV	output.20.ZBP1.Inflammation_II.txt	Inverse variance weighted	6	-0.00259429	0.0140833	0.853849	0.977688	Primary
resint_LV Sphericity, ES	output.22.MIF.Neurology.txt	Inverse variance weighted	2	-0.00887937	0.0482026	0.853849	0.977688	Primary
resint_LVM	output.2.FABP1.Inflammation.txt	Inverse variance weighted	3	-0.00389697	0.0211568	0.853861	0.977688	Primary
resint_LVEDV	output.4.TLR3.Inflammation.txt	Inverse variance weighted	117	-0.00061748	0.00335246	0.853867	0.977688	Primary
resint_LVESV	output.12.KRT5.Neurology.txt	Inverse variance weighted	2	0.0073298	0.0397972	0.853873	0.977688	Primary
resint_LVESV	output.16.CDH15.Neurology.txt	Inverse variance weighted	24	0.00205363	0.0111526	0.853904	0.977688	Primary
resint_LVM	output.19.CLEC4G.Inflammation.txt	Inverse variance weighted	6	0.00389383	0.0211608	0.854005	0.977742	Primary
resint_LVEF	output.3.CCDC50.Neurology_II.txt	Inverse variance weighted	4	0.0042982	0.0233745	0.854104	0.977795	Primary
resint_LVESV	output.17.ICAM2.Cardiometabolic.txt	Inverse variance weighted	2	-0.00990754	0.0539324	0.854247	0.977877	Primary
resint_LVEDV	output.13.SLITRK6.Cardiometabolic.txt	Inverse variance weighted	15	-0.0018446	0.0100459	0.854314	0.977877	Primary
resint_LV Sphericity, ED	output.19.CD22.Inflammation.txt	Inverse variance weighted	4	-0.00361238	0.0196852	0.8544	0.977877	Primary
resint_LV Sphericity, ED	output.4.HPGDS.Oncology.txt	Inverse variance weighted	37	-0.00145976	0.00795564	0.854416	0.977877	Primary
resint_LV Surface Area, ED	output.2.GPC1.Oncology.txt	Inverse variance weighted	20	-0.00212263	0.0115706	0.854445	0.977877	Primary
resint_LV Surface Area, ED	output.17.SERPINF2.Inflammation_II.txt	Inverse variance weighted	3	-0.00946827	0.0516672	0.854598	0.977902	Primary
resint_LV Sphericity, ED	output.9.NTRK2.Cardiometabolic.txt	Inverse variance weighted	3	-0.00722328	0.039458	0.854749	0.977902	Primary
resint_SV_LV	output.17.COL1A1.Cardiometabolic.txt	Inverse variance weighted	2	-0.00837644	0.0457695	0.854787	0.977902	Primary
resint_LV Sphericity, ED	output.17.BLMH.Cardiometabolic.txt	Inverse variance weighted	62	-0.00141503	0.00773818	0.854905	0.977902	Primary
resint_SV_LV	output.9.STXBP1.Neurology_II.txt	Inverse variance weighted	3	-0.0129418	0.0707772	0.854914	0.977902	Primary
resint_LVEDV	output.19.DNAJB1.Oncology.txt	Wald ratio	1	-0.0140527	0.0768564	0.854921	0.977902	Primary
resint_LVEF	output.13.PCDH9.Oncology_II.txt	Inverse variance weighted	19	0.00213028	0.0116551	0.854974	0.977902	Primary
resint_LV Surface Area, ED	output.19.ICAM5.Cardiometabolic.txt	Inverse variance weighted	76	0.00116679	0.00638603	0.855026	0.977902	Primary
resint_LVEDV	output.2.MAP2.Neurology_II.txt	Inverse variance weighted	2	0.00744298	0.0407428	0.855047	0.977902	Primary
resint_LV Sphericity, ED	output.19.HSD17B14.Neurology_II.txt	Inverse variance weighted	62	-0.000905776	0.0049615	0.855142	0.977902	Primary
resint_LVESV	output.6.CRISP2.Oncology.txt	Inverse variance weighted	52	-0.00122801	0.00672884	0.85519	0.977902	Primary
resint_LVEF	output.17.CLEC10A.Neurology.txt	Inverse variance weighted	43	-0.00147056	0.0080598	0.855225	0.977902	Primary
resint_LV Sphericity, ES	output.12.CLEC6A.Oncology.txt	Inverse variance weighted	33	-0.00134291	0.00736261	0.855272	0.977902	Primary
resint_LV Sphericity, ED	output.1.CD84.Inflammation.txt	Wald ratio	1	0.00761495	0.041766	0.855328	0.977902	Primary
resint_LV Sphericity, ES	output.11.AHNAK.Cardiometabolic_II.txt	Inverse variance weighted	3	-0.0110097	0.0604052	0.855376	0.977902	Primary
resint_LV Surface Area, ES	output.20.STK4.Cardiometabolic.txt	Wald ratio	1	0.0161608	0.0886683	0.855378	0.977902	Primary
resint_SV_LV	output.3.CDCP1.Neurology.txt	Inverse variance weighted	12	-0.00341036	0.0187164	0.855416	0.977902	Primary
resint_LV Surface Area, ES	output.3.FETUB.Cardiometabolic.txt	Inverse variance weighted	16	-0.00136134	0.00747472	0.855483	0.977902	Primary
resint_LVM	output.5.LIFR.Inflammation.txt	Inverse variance weighted	7	-0.00485784	0.0266866	0.855557	0.977902	Primary
resint_LVM	output.2.EHBP1.Cardiometabolic_II.txt	Wald ratio	1	-0.00533681	0.0293249	0.855591	0.977902	Primary
resint_SV_LV	output.2.IL1RN.Inflammation.txt	Inverse variance weighted	11	-0.00290518	0.0159667	0.85562	0.977902	Primary
resint_LV Sphericity, ES	output.9.CD274.Neurology.txt	Inverse variance weighted	26	0.00228682	0.0125703	0.855644	0.977902	Primary
resint_SV_LV	output.1.SARG.Cardiometabolic_II.txt	Wald ratio	1	-0.0122134	0.0672214	0.855826	0.977925	Primary
resint_LVESV	output.8.ANGPT1.Inflammation.txt	Inverse variance weighted	2	-0.027083	0.149098	0.855861	0.977925	Primary
resint_LV Sphericity, ES	output.12.PTPRR.Neurology_II.txt	Inverse variance weighted	2	-0.00499742	0.0275212	0.855909	0.977925	Primary
resint_LV Surface Area, ES	output.12.ITGB7.Oncology.txt	Inverse variance weighted	5	0.00562713	0.0310133	0.85602	0.977925	Primary
resint_LVM	output.16.BOLA2_BOLA2B.Cardiometabolic_II.txt	Inverse variance weighted	4	0.00686492	0.0378455	0.856059	0.977925	Primary
resint_LV Surface Area, ES	output.20.ATRN.Inflammation_II.txt	Inverse variance weighted	30	-0.0013045	0.0071923	0.856074	0.977925	Primary
resint_SV_LV	output.1.CELA3A.Cardiometabolic.txt	Inverse variance weighted	8	-0.00320962	0.0177034	0.856132	0.977925	Primary
resint_LVESV	output.5.RGMB.Neurology.txt	Inverse variance weighted	9	-0.00523932	0.0289089	0.856183	0.977925	Primary
resint_SV_LV	output.10.FGFBP3.Neurology_II.txt	Inverse variance weighted	30	0.00183812	0.0101454	0.856229	0.977925	Primary
resint_SV_LV	output.17.SERPINF2.Inflammation_II.txt	Inverse variance weighted	3	0.0051821	0.0286132	0.856282	0.977925	Primary
resint_LVEDV	output.2.GPC1.Oncology.txt	Inverse variance weighted	20	-0.00225693	0.0124652	0.856322	0.977925	Primary
resint_LVM	output.2.IL1R2.Inflammation.txt	Inverse variance weighted	57	0.00123232	0.00680716	0.856342	0.977925	Primary
resint_LV Sphericity, ED	output.4.NFKB1.Cardiometabolic_II.txt	Wald ratio	1	0.00776234	0.0429003	0.856415	0.977925	Primary
resint_SV_LV	output.17.CCL8.Oncology.txt	Inverse variance weighted	57	-0.000890494	0.00492219	0.856435	0.977925	Primary
resint_LVM	output.5.SCGB3A2.Inflammation.txt	Inverse variance weighted	6	0.00318673	0.0176261	0.856528	0.977925	Primary
resint_SV_LV	output.20.VSTM2L.Cardiometabolic.txt	Inverse variance weighted	4	0.00504505	0.0279088	0.856549	0.977925	Primary
resint_LV Sphericity, ED	output.3.SPINK8.Cardiometabolic_II.txt	Inverse variance weighted	30	-0.00159938	0.00884927	0.856575	0.977925	Primary
resint_SV_LV	output.22.NAGA.Inflammation_II.txt	Inverse variance weighted	8	0.00336866	0.0186527	0.856682	0.977946	Primary
resint_LVESV	output.22.NAGA.Inflammation_II.txt	Inverse variance weighted	8	0.0033299	0.0184463	0.856745	0.977946	Primary
resint_LVESV	output.20.DTD1.Inflammation_II.txt	Wald ratio	1	-0.00528808	0.0293005	0.856778	0.977946	Primary
resint_LVM	output.2.MITD1.Neurology.txt	Inverse variance weighted	2	-0.00907325	0.050284	0.856807	0.977946	Primary
resint_SV_LV	output.11.DKK3.Cardiometabolic.txt	Inverse variance weighted	19	0.0018716	0.0103781	0.856884	0.977973	Primary
resint_LV Sphericity, ES	output.10.FUOM.Inflammation_II.txt	Inverse variance weighted	4	-0.00378019	0.0209903	0.85708	0.978054	Primary
resint_LVEDV	output.9.DNM1.Oncology_II.txt	Inverse variance weighted	11	0.00269698	0.0149803	0.857125	0.978054	Primary
resint_LV Surface Area, ED	output.2.IL18R1.Inflammation.txt	Inverse variance weighted	70	0.000859428	0.00477377	0.857128	0.978054	Primary
resint_LVEF	output.9.PTGES2.Inflammation_II.txt	Wald ratio	1	-0.0107117	0.059532	0.857206	0.978054	Primary
resint_LVM	output.7.PRSS2.Cardiometabolic.txt	Inverse variance weighted	7	0.00559286	0.0310871	0.857224	0.978054	Primary
resint_LVESV	output.1.FCER1A.Neurology_II.txt	Inverse variance weighted	7	0.00452649	0.0251807	0.857341	0.978084	Primary
resint_LV Surface Area, ED	output.9.MAMDC4.Oncology_II.txt	Inverse variance weighted	11	0.00245631	0.0136659	0.857356	0.978084	Primary
resint_LVESV	output.1.REG4.Inflammation.txt	Inverse variance weighted	9	-0.00322737	0.0180036	0.857731	0.978274	Primary
resint_LV Surface Area, ES	output.3.SLMAP.Oncology_II.txt	Inverse variance weighted	2	0.0102814	0.0573662	0.857762	0.978274	Primary
resint_LV Sphericity, ED	output.7.DDC.Cardiometabolic.txt	Inverse variance weighted	13	-0.00208546	0.0116398	0.857807	0.978274	Primary
resint_LV Surface Area, ED	output.10.SFTPD.Cardiometabolic.txt	Inverse variance weighted	68	-0.000802229	0.00448107	0.857917	0.978274	Primary
resint_SV_LV	output.15.RGMA.Neurology.txt	Inverse variance weighted	15	0.00254189	0.0142013	0.857946	0.978274	Primary
resint_LV Surface Area, ED	output.6.TREML2.Neurology.txt	Inverse variance weighted	15	0.00210823	0.0117802	0.857967	0.978274	Primary
resint_LVEDV	output.12.LTA4H.Oncology.txt	Inverse variance weighted	3	-0.00631353	0.0353018	0.85806	0.978274	Primary
resint_LVM	output.17.P4HB.Oncology.txt	Inverse variance weighted	3	0.00932102	0.0521222	0.858071	0.978274	Primary
resint_LVESV	output.17.CXCL16.Cardiometabolic.txt	Inverse variance weighted	11	0.00529994	0.0296389	0.858081	0.978274	Primary
resint_LV Surface Area, ES	output.19.AXL.Cardiometabolic.txt	Inverse variance weighted	7	-0.00334811	0.0187243	0.858086	0.978274	Primary
resint_LVESV	output.1.PM20D1.Cardiometabolic.txt	Inverse variance weighted	79	0.000799232	0.00447147	0.858142	0.978274	Primary
resint_LV Sphericity, ES	output.5.CCL28.Inflammation.txt	Inverse variance weighted	2	0.0150146	0.0840168	0.858166	0.978274	Primary
resint_LVEDV	output.14.LGMN.Inflammation.txt	Inverse variance weighted	16	0.00223582	0.0125263	0.858338	0.978408	Primary
resint_LVM	output.5.HAVCR1.Oncology.txt	Inverse variance weighted	54	0.00115528	0.00647493	0.85839	0.978408	Primary
resint_LV Surface Area, ED	output.15.SPESP1.Cardiometabolic_II.txt	Inverse variance weighted	7	0.00335129	0.0187928	0.858465	0.978432	Primary
resint_LV Sphericity, ED	output.6.LPA.Inflammation_II.txt	Inverse variance weighted	94	-0.000810588	0.00454731	0.858521	0.978435	Primary
resint_LVEDV	output.22.SUSD2.Neurology.txt	Inverse variance weighted	31	0.00148003	0.00831208	0.858678	0.978512	Primary
resint_LV Surface Area, ES	output.11.GSTP1.Neurology.txt	Inverse variance weighted	10	0.00567545	0.0318784	0.858696	0.978512	Primary
resint_SV_LV	output.2.ERBB4.Oncology.txt	Inverse variance weighted	15	-0.00330311	0.0185921	0.858988	0.978781	Primary
resint_SV_LV	output.12.M6PR.Cardiometabolic_II.txt	Wald ratio	1	0.00494665	0.0278533	0.85904	0.978781	Primary
resint_LV Surface Area, ED	output.8.GGH.Cardiometabolic.txt	Inverse variance weighted	30	-0.00156863	0.0088444	0.859227	0.978787	Primary
resint_LVM	output.22.CSF2RB.Inflammation_II.txt	Inverse variance weighted	80	0.000624448	0.00352086	0.859228	0.978787	Primary
resint_LVEDV	output.12.CD163.Cardiometabolic.txt	Inverse variance weighted	5	-0.00556213	0.0313637	0.859239	0.978787	Primary
resint_LV Surface Area, ES	output.X.GLA.Inflammation_II.txt	Inverse variance weighted	2	-0.00697716	0.0393588	0.859296	0.978787	Primary
resint_LV Sphericity, ED	output.6.MAPK13.Oncology_II.txt	Wald ratio	1	0.0144063	0.0812773	0.859313	0.978787	Primary
resint_LV Sphericity, ES	output.1.PIGR.Neurology.txt	Inverse variance weighted	3	-0.00456721	0.0258187	0.85959	0.978898	Primary
resint_LVEDV	output.15.PRTG.Oncology.txt	Inverse variance weighted	45	-0.00158019	0.00894409	0.859765	0.978898	Primary
resint_LVEF	output.3.NIT2.Cardiometabolic_II.txt	Inverse variance weighted	2	-0.00674046	0.0381545	0.859774	0.978898	Primary
resint_LV Surface Area, ED	output.6.ECI2.Cardiometabolic_II.txt	Inverse variance weighted	4	0.00369779	0.0209411	0.859838	0.978898	Primary
resint_SV_LV	output.11.CTSD.Cardiometabolic.txt	Inverse variance weighted	17	0.00212533	0.0120376	0.859856	0.978898	Primary
resint_LVM	output.X.SERPINA7.Inflammation_II.txt	Wald ratio	1	0.0198007	0.112152	0.85986	0.978898	Primary
resint_LVESV	output.20.RALY.Oncology_II.txt	Inverse variance weighted	2	0.0260636	0.147651	0.859884	0.978898	Primary
resint_LVEDV	output.12.C1S.Inflammation_II.txt	Inverse variance weighted	26	-0.00182967	0.0103675	0.859916	0.978898	Primary
resint_LVEDV	output.4.CXCL8.Cardiometabolic.txt	Inverse variance weighted	3	-0.00755222	0.0427964	0.859926	0.978898	Primary
resint_LV Surface Area, ES	output.15.SCG3.Inflammation.txt	Inverse variance weighted	61	-0.00107595	0.00610499	0.860104	0.978898	Primary
resint_SV_LV	output.11.EPS8L2.Oncology.txt	Inverse variance weighted	20	0.00316775	0.0179759	0.860119	0.978898	Primary
resint_LVEDV	output.3.GASK1A.Cardiometabolic_II.txt	Inverse variance weighted	80	0.000892164	0.00506501	0.860182	0.978898	Primary
resint_LV Sphericity, ED	output.1.BOLA1.Neurology_II.txt	Inverse variance weighted	2	-0.0159031	0.0903243	0.860242	0.978898	Primary
resint_LVESV	output.9.CD72.Inflammation_II.txt	Inverse variance weighted	2	-0.0128586	0.073035	0.860246	0.978898	Primary
resint_LVEDV	output.19.SULT2A1.Inflammation.txt	Inverse variance weighted	6	0.00282863	0.0160815	0.860378	0.978898	Primary
resint_LV Sphericity, ES	output.7.EPHB6.Neurology.txt	Inverse variance weighted	11	-0.0039426	0.0224197	0.860408	0.978898	Primary
resint_SV_LV	output.8.ASAH1.Cardiometabolic_II.txt	Inverse variance weighted	26	-0.00157397	0.00895572	0.860491	0.978898	Primary
resint_LVM	output.7.CLIP2.Inflammation.txt	Inverse variance weighted	3	-0.00602606	0.034292	0.860508	0.978898	Primary
resint_LV Surface Area, ES	output.11.RAB6A.Inflammation.txt	Wald ratio	1	0.0170846	0.0972291	0.860518	0.978898	Primary
resint_LVEF	output.11.PHLDB1.Oncology_II.txt	Inverse variance weighted	2	-0.0116124	0.066092	0.86053	0.978898	Primary
resint_LVESV	output.22.ADA2.Cardiometabolic.txt	Inverse variance weighted	8	0.00265578	0.0151259	0.860625	0.978898	Primary
resint_SV_LV	output.10.GRK5.Cardiometabolic.txt	Inverse variance weighted	4	-0.0030205	0.017204	0.860632	0.978898	Primary
resint_LV Surface Area, ES	output.12.RILPL2.Cardiometabolic_II.txt	Inverse variance weighted	2	-0.00883052	0.0503142	0.860681	0.978898	Primary
resint_LVEDV	output.11.LSP1.Inflammation.txt	Inverse variance weighted	5	0.00515019	0.029348	0.860697	0.978898	Primary
resint_SV_LV	output.11.CBLIF.Cardiometabolic.txt	Inverse variance weighted	4	0.0095747	0.0545935	0.86078	0.978915	Primary
resint_LV Sphericity, ED	output.12.CLSTN3.Neurology_II.txt	Inverse variance weighted	40	0.00141491	0.00806991	0.860819	0.978915	Primary
resint_LVESV	output.4.CXCL10.Inflammation.txt	Inverse variance weighted	4	-0.00241874	0.0138015	0.860881	0.978925	Primary
resint_LVEDV	output.1.TIE1.Cardiometabolic.txt	Inverse variance weighted	4	0.00653557	0.0373081	0.86094	0.97893	Primary
resint_LVEF	output.6.CEP43.Cardiometabolic.txt	Inverse variance weighted	2	0.0132583	0.0757368	0.861034	0.978977	Primary
resint_LV Sphericity, ED	output.8.MSR1.Neurology.txt	Inverse variance weighted	14	-0.00180804	0.0103351	0.861125	0.979019	Primary
resint_LVM	output.17.CHAD.Inflammation_II.txt	Inverse variance weighted	3	0.00493592	0.028234	0.861219	0.97902	Primary
resint_LV Sphericity, ES	output.4.FGA.Inflammation_II.txt	Inverse variance weighted	4	0.00736572	0.0421367	0.861233	0.97902	Primary
resint_LV Sphericity, ED	output.16.APRT.Neurology.txt	Inverse variance weighted	5	-0.00611655	0.0350398	0.861425	0.979046	Primary
resint_SV_LV	output.1.FCRL6.Inflammation.txt	Inverse variance weighted	46	0.000968565	0.00555001	0.86146	0.979046	Primary
resint_LVEF	output.20.CHGB.Neurology.txt	Inverse variance weighted	51	-0.00142671	0.00818829	0.861678	0.979046	Primary
resint_LV Surface Area, ES	output.1.NFASC.Inflammation.txt	Inverse variance weighted	21	0.00164198	0.00942635	0.861716	0.979046	Primary
resint_LVESV	output.1.CA6.Neurology.txt	Inverse variance weighted	55	-0.00102764	0.00590132	0.861758	0.979046	Primary
resint_LV Surface Area, ED	output.11.CD5.Oncology.txt	Inverse variance weighted	9	0.00388746	0.0223248	0.861762	0.979046	Primary
resint_LVM	output.17.PLXDC1.Oncology.txt	Inverse variance weighted	17	0.00311355	0.0178859	0.861804	0.979046	Primary
resint_LV Sphericity, ES	output.9.IGFBPL1.Cardiometabolic.txt	Inverse variance weighted	41	0.00123706	0.00711317	0.861935	0.979046	Primary
resint_LVEDV	output.11.MDK.Oncology.txt	Inverse variance weighted	3	-0.00719255	0.0413819	0.862016	0.979046	Primary
resint_LV Surface Area, ED	output.21.TFF2.Inflammation.txt	Inverse variance weighted	5	0.00550629	0.0317102	0.862145	0.979046	Primary
resint_LVEDV	output.9.NUDT2.Oncology.txt	Inverse variance weighted	14	0.00262693	0.0151385	0.862238	0.979046	Primary
resint_LV Sphericity, ED	output.19.LDLR.Cardiometabolic.txt	Wald ratio	1	0.0194736	0.112256	0.862278	0.979046	Primary
resint_LVEF	output.10.CXCL12.Inflammation.txt	Inverse variance weighted	7	-0.0043568	0.0251336	0.86238	0.979046	Primary
resint_LV Sphericity, ED	output.12.ENO2.Neurology.txt	Inverse variance weighted	5	-0.00687405	0.0397067	0.862557	0.979046	Primary
resint_LVEF	output.22.CRYBB1.Cardiometabolic_II.txt	Inverse variance weighted	4	0.00437118	0.0252527	0.862575	0.979046	Primary
resint_LVESV	output.5.FST.Inflammation.txt	Inverse variance weighted	8	0.00440444	0.0254462	0.862582	0.979046	Primary
resint_LVESV	output.14.PACS2.Cardiometabolic_II.txt	Wald ratio	1	-0.00502957	0.0290661	0.862621	0.979046	Primary
resint_LV Sphericity, ES	output.12.C1S.Inflammation_II.txt	Inverse variance weighted	26	-0.00158476	0.00916778	0.86276	0.979046	Primary
resint_LV Surface Area, ES	output.18.DSG4.Oncology.txt	Inverse variance weighted	3	0.0107805	0.0623817	0.862797	0.979046	Primary
resint_LV Sphericity, ES	output.8.LY96.Neurology.txt	Inverse variance weighted	2	-0.00863389	0.049972	0.862829	0.979046	Primary
resint_LVESV	output.6.ULBP2.Neurology.txt	Inverse variance weighted	43	0.00119828	0.00693685	0.862855	0.979046	Primary
resint_LVEDV	output.1.PIGR.Neurology.txt	Inverse variance weighted	3	-0.00495894	0.0287191	0.86291	0.979046	Primary
resint_LV Surface Area, ES	output.22.ST13.Inflammation_II.txt	Wald ratio	1	-0.0151442	0.0877204	0.862933	0.979046	Primary
resint_LVEF	output.7.PTN.Cardiometabolic.txt	Inverse variance weighted	2	-0.00773921	0.0448331	0.862948	0.979046	Primary
resint_LV Surface Area, ES	output.1.CD46.Cardiometabolic.txt	Inverse variance weighted	3	0.0080901	0.0468677	0.862954	0.979046	Primary
resint_LV Surface Area, ES	output.16.ADGRG1.Oncology.txt	Inverse variance weighted	6	-0.006839	0.0396354	0.863007	0.979046	Primary
resint_LV Sphericity, ES	output.1.TNFRSF8.Neurology.txt	Inverse variance weighted	9	0.00329316	0.0190957	0.863079	0.979046	Primary
resint_LV Sphericity, ES	output.12.PXN.Neurology.txt	Inverse variance weighted	64	0.00105335	0.00610979	0.86312	0.979046	Primary
resint_LVESV	output.17.KRT19.Inflammation.txt	Wald ratio	1	-0.00569939	0.0331021	0.863299	0.979046	Primary
resint_LVEDV	output.11.BDNF.Cardiometabolic_II.txt	Wald ratio	1	-0.0164608	0.0956773	0.863402	0.979046	Primary
resint_LVEDV	output.16.PPL.Inflammation_II.txt	Inverse variance weighted	2	0.0125168	0.072901	0.863677	0.979046	Primary
resint_SV_LV	output.11.ESAM.Cardiometabolic.txt	Inverse variance weighted	2	-0.00439758	0.0256186	0.863708	0.979046	Primary
resint_LV Surface Area, ES	output.20.OXT.Neurology.txt	Inverse variance weighted	42	-0.00131185	0.00764278	0.863717	0.979046	Primary
resint_LVM	output.1.IFNLR1.Inflammation.txt	Inverse variance weighted	13	-0.00196741	0.0114645	0.863746	0.979046	Primary
resint_LVM	output.10.VTI1A.Inflammation_II.txt	Wald ratio	1	-0.0151125	0.0881362	0.863856	0.979046	Primary
resint_LVEDV	output.6.HDDC2.Oncology_II.txt	Inverse variance weighted	54	0.00101667	0.00593086	0.863894	0.979046	Primary
resint_LVESV	output.19.ADAMTSL5.Cardiometabolic_II.txt	Inverse variance weighted	24	-0.00165428	0.00965076	0.863898	0.979046	Primary
resint_LVM	output.2.TGFA.Inflammation.txt	Inverse variance weighted	2	-0.006747	0.0393729	0.86394	0.979046	Primary
resint_LVEDV	output.1.CD244.Inflammation.txt	Inverse variance weighted	15	-0.00227392	0.0132713	0.863956	0.979046	Primary
resint_LV Surface Area, ES	output.11.NELL1.Oncology.txt	Inverse variance weighted	13	-0.00183682	0.0107267	0.864036	0.979046	Primary
resint_LV Sphericity, ED	output.2.DNPEP.Neurology_II.txt	Inverse variance weighted	2	-0.00836887	0.0488998	0.864111	0.979046	Primary
resint_LVEF	output.22.PPM1F.Cardiometabolic_II.txt	Wald ratio	1	-0.0152377	0.0890612	0.864151	0.979046	Primary
resint_LVM	output.22.HMOX1.Cardiometabolic.txt	Inverse variance weighted	3	0.0167859	0.0981158	0.864159	0.979046	Primary
resint_LVESV	output.19.AZU1.Cardiometabolic.txt	Inverse variance weighted	7	0.00406061	0.0237444	0.864213	0.979046	Primary
resint_LVM	output.11.UBXN1.Inflammation_II.txt	Wald ratio	1	-0.0157983	0.0923827	0.864217	0.979046	Primary
resint_LVEDV	output.8.CA1.Cardiometabolic.txt	Inverse variance weighted	2	-0.00828463	0.0484488	0.864226	0.979046	Primary
resint_LVEF	output.14.THTPA.Oncology_II.txt	Inverse variance weighted	4	-0.00181556	0.0106222	0.864286	0.979046	Primary
resint_LVEF	output.8.CA1.Cardiometabolic.txt	Inverse variance weighted	2	0.00806427	0.047195	0.864325	0.979046	Primary
resint_LV Surface Area, ES	output.1.IL22RA1.Inflammation.txt	Inverse variance weighted	11	0.0030159	0.0176523	0.864341	0.979046	Primary
resint_LVEDV	output.17.LGALS3BP.Inflammation_II.txt	Inverse variance weighted	8	0.0037998	0.0222439	0.864362	0.979046	Primary
resint_LV Surface Area, ES	output.10.PLAU.Neurology.txt	Inverse variance weighted	10	-0.00464463	0.0271952	0.86439	0.979046	Primary
resint_SV_LV	output.1.S100A13.Inflammation_II.txt	Inverse variance weighted	11	0.00255962	0.014994	0.864452	0.979046	Primary
resint_LV Sphericity, ED	output.1.REN.Cardiometabolic.txt	Inverse variance weighted	4	0.00515257	0.0301878	0.864472	0.979046	Primary
resint_LVEDV	output.7.ARHGEF5.Neurology_II.txt	Inverse variance weighted	39	-0.00156509	0.00916985	0.864477	0.979046	Primary
resint_LV Surface Area, ED	output.6.MAPK13.Oncology_II.txt	Wald ratio	1	-0.0137569	0.0806096	0.86449	0.979046	Primary
resint_SV_LV	output.19.SULT2A1.Inflammation.txt	Inverse variance weighted	6	0.00272448	0.0159644	0.864491	0.979046	Primary
resint_LV Surface Area, ES	output.6.CDKN1A.Oncology.txt	Inverse variance weighted	5	0.00853309	0.0500078	0.864511	0.979046	Primary
resint_LV Sphericity, ED	output.19.SIRT2.Oncology.txt	Inverse variance weighted	2	0.0106773	0.0625831	0.86453	0.979046	Primary
resint_LVEDV	output.7.PTPRZ1.Cardiometabolic_II.txt	Inverse variance weighted	7	0.00409786	0.0240296	0.86459	0.979046	Primary
resint_SV_LV	output.6.CDSN.Inflammation.txt	Inverse variance weighted	40	-0.00155696	0.00913578	0.864676	0.979046	Primary
resint_LVEF	output.14.ATXN3.Neurology_II.txt	Inverse variance weighted	18	0.00228097	0.0133863	0.864699	0.979046	Primary
resint_LVEF	output.1.NBL1.Oncology.txt	Inverse variance weighted	4	-0.0054458	0.0320087	0.864904	0.979046	Primary
resint_LVM	output.3.LRIG1.Oncology.txt	Inverse variance weighted	79	0.000865335	0.00509064	0.865022	0.979046	Primary
resint_LV Surface Area, ED	output.15.GCHFR.Inflammation_II.txt	Wald ratio	1	-0.0197218	0.116033	0.865036	0.979046	Primary
resint_SV_LV	output.6.TXNDC5.Neurology.txt	Inverse variance weighted	2	0.00671635	0.0395563	0.865174	0.979046	Primary
resint_LV Surface Area, ES	output.11.ART5.Neurology_II.txt	Inverse variance weighted	3	-0.00379962	0.0223794	0.865181	0.979046	Primary
resint_LVEDV	output.12.KRT18.Oncology.txt	Wald ratio	1	0.0180065	0.106071	0.865199	0.979046	Primary
resint_LVEDV	output.19.CEACAM5.Oncology.txt	Inverse variance weighted	14	-0.00246974	0.0145523	0.865234	0.979046	Primary
resint_LV Sphericity, ED	output.17.NOS2.Cardiometabolic_II.txt	Inverse variance weighted	2	-0.00818703	0.0482528	0.86527	0.979046	Primary
resint_LV Surface Area, ES	output.5.GFRA3.Neurology.txt	Inverse variance weighted	4	-0.00761781	0.0449108	0.865308	0.979046	Primary
resint_LV Sphericity, ED	output.19.CLEC4M.Cardiometabolic_II.txt	Inverse variance weighted	23	0.00173616	0.0102363	0.865318	0.979046	Primary
resint_LV Surface Area, ED	output.1.CENPF.Oncology_II.txt	Inverse variance weighted	2	-0.0096393	0.0568398	0.865335	0.979046	Primary
resint_LVEDV	output.2.METAP1D.Inflammation.txt	Inverse variance weighted	4	0.00782763	0.0461666	0.865363	0.979046	Primary
resint_LVESV	output.17.ENPP7.Inflammation.txt	Inverse variance weighted	56	-0.000784764	0.00463035	0.865417	0.979046	Primary
resint_LV Surface Area, ES	output.1.ANGPTL1.Cardiometabolic.txt	Inverse variance weighted	23	-0.00176442	0.0104107	0.865418	0.979046	Primary
resint_LVEF	output.19.CEACAM20.Oncology_II.txt	Inverse variance weighted	3	0.0045364	0.0267689	0.865431	0.979046	Primary
resint_LVEF	output.11.PTS.Neurology.txt	Inverse variance weighted	3	0.0038739	0.0228616	0.865443	0.979046	Primary
resint_LVM	output.8.TNFRSF10B.Neurology.txt	Inverse variance weighted	20	0.00173326	0.0102324	0.865491	0.979046	Primary
resint_LVESV	output.9.EGFL7.Oncology.txt	Inverse variance weighted	6	-0.00346472	0.0204543	0.865491	0.979046	Primary
resint_LV Surface Area, ED	output.9.ENTR1.Cardiometabolic_II.txt	Inverse variance weighted	9	-0.00264074	0.0156011	0.865587	0.979093	Primary
resint_LVESV	output.3.SHISA5.Cardiometabolic_II.txt	Inverse variance weighted	8	0.00693371	0.0410013	0.86571	0.979168	Primary
resint_LV Sphericity, ES	output.10.UROS.Neurology_II.txt	Wald ratio	1	0.00720559	0.0426248	0.86576	0.979168	Primary
resint_LVESV	output.17.HEXIM1.Inflammation.txt	Inverse variance weighted	2	-0.0225551	0.133716	0.866049	0.979399	Primary
resint_LVM	output.21.GART.Neurology_II.txt	Inverse variance weighted	2	-0.00553937	0.0328453	0.866072	0.979399	Primary
resint_LVM	output.3.TF.Inflammation_II.txt	Inverse variance weighted	17	-0.0028027	0.0166292	0.866158	0.979436	Primary
resint_LV Surface Area, ED	output.6.IFNGR1.Inflammation.txt	Inverse variance weighted	4	-0.00426925	0.0253567	0.866294	0.979469	Primary
resint_LV Surface Area, ED	output.1.CD244.Inflammation.txt	Inverse variance weighted	15	-0.00227704	0.0135285	0.866336	0.979469	Primary
resint_LV Sphericity, ED	output.4.CPE.Oncology.txt	Inverse variance weighted	13	-0.00237685	0.0141239	0.866359	0.979469	Primary
resint_LVESV	output.4.RAPGEF2.Oncology_II.txt	Wald ratio	1	0.0186277	0.11076	0.866441	0.979469	Primary
resint_LV Surface Area, ED	output.15.CILP.Cardiometabolic_II.txt	Inverse variance weighted	9	-0.00378337	0.0225028	0.866482	0.979469	Primary
resint_LV Surface Area, ES	output.22.CRYBB1.Cardiometabolic_II.txt	Inverse variance weighted	4	0.00790117	0.04704	0.866609	0.979469	Primary
resint_LVESV	output.13.OLFM4.Inflammation_II.txt	Inverse variance weighted	70	0.00092875	0.0055398	0.866858	0.979469	Primary
resint_LV Sphericity, ES	output.16.OTOA.Neurology_II.txt	Wald ratio	1	-0.0141669	0.0845688	0.866961	0.979469	Primary
resint_LVEF	output.2.KYNU.Inflammation.txt	Inverse variance weighted	10	0.00200731	0.0119838	0.866975	0.979469	Primary
resint_LVM	output.12.PRKAB1.Inflammation.txt	Inverse variance weighted	3	0.00428553	0.0255856	0.866979	0.979469	Primary
resint_LV Surface Area, ES	output.9.GRHPR.Cardiometabolic_II.txt	Inverse variance weighted	13	-0.00252359	0.0150695	0.867006	0.979469	Primary
resint_LV Sphericity, ES	output.1.DRAXIN.Neurology.txt	Inverse variance weighted	18	-0.00158575	0.00947092	0.867029	0.979469	Primary
resint_LVEDV	output.4.HPSE.Cardiometabolic_II.txt	Inverse variance weighted	4	-0.00432985	0.0258735	0.867097	0.979469	Primary
resint_LVEDV	output.6.SMOC2.Inflammation.txt	Inverse variance weighted	34	0.00168311	0.0100631	0.867169	0.979469	Primary
resint_SV_LV	output.1.NIT1.Cardiometabolic_II.txt	Inverse variance weighted	4	-0.00321772	0.0192541	0.867276	0.979469	Primary
resint_LVESV	output.3.TIMP4.Neurology.txt	Inverse variance weighted	24	0.00250293	0.014982	0.867321	0.979469	Primary
resint_LV Surface Area, ED	output.7.PTPRZ1.Cardiometabolic_II.txt	Inverse variance weighted	7	0.00419784	0.0251342	0.867357	0.979469	Primary
resint_LV Sphericity, ED	output.15.CD276.Inflammation.txt	Inverse variance weighted	51	-0.00101663	0.00608722	0.867362	0.979469	Primary
resint_LVESV	output.1.ECE1.Neurology.txt	Inverse variance weighted	5	-0.00430709	0.0258066	0.86745	0.979469	Primary
resint_LV Surface Area, ES	output.17.ENPP7.Inflammation.txt	Inverse variance weighted	56	-0.000783628	0.00469622	0.867477	0.979469	Primary
resint_LVESV	output.4.AREG.Oncology.txt	Inverse variance weighted	7	0.00381536	0.0228792	0.867558	0.979469	Primary
resint_LVM	output.4.CLGN.Neurology_II.txt	Inverse variance weighted	39	0.000952751	0.00571388	0.867572	0.979469	Primary
resint_SV_LV	output.2.MCFD2.Cardiometabolic.txt	Inverse variance weighted	2	0.00571471	0.034275	0.867582	0.979469	Primary
resint_SV_LV	output.20.CST5.Neurology.txt	Inverse variance weighted	84	0.000769792	0.00461708	0.867585	0.979469	Primary
resint_LV Sphericity, ED	output.7.HIP1.Cardiometabolic_II.txt	Wald ratio	1	-0.0168015	0.100776	0.86759	0.979469	Primary
resint_LVEDV	output.5.DNAJC21.Neurology_II.txt	Inverse variance weighted	2	-0.00698416	0.0418922	0.867592	0.979469	Primary
resint_LV Surface Area, ES	output.19.CEACAM19.Oncology_II.txt	Inverse variance weighted	6	0.00350921	0.0210624	0.867677	0.979469	Primary
resint_LV Sphericity, ED	output.2.MCFD2.Cardiometabolic.txt	Inverse variance weighted	2	-0.0057853	0.0347369	0.867727	0.979469	Primary
resint_LV Sphericity, ED	output.22.CRYBB2.Neurology_II.txt	Wald ratio	1	-0.0171964	0.103265	0.867742	0.979469	Primary
resint_LV Sphericity, ED	output.19.KLK1.Oncology.txt	Inverse variance weighted	14	0.00183255	0.0110177	0.867899	0.979585	Primary
resint_LVM	output.17.LGALS3BP.Inflammation_II.txt	Inverse variance weighted	8	-0.00564404	0.0339944	0.868135	0.979609	Primary
resint_LVM	output.3.SPINK8.Cardiometabolic_II.txt	Inverse variance weighted	30	0.00180874	0.0108979	0.86818	0.979609	Primary
resint_LV Surface Area, ES	output.1.BCL2L15.Inflammation_II.txt	Inverse variance weighted	5	-0.0054492	0.0328333	0.868184	0.979609	Primary
resint_SV_LV	output.19.KLK10.Oncology.txt	Inverse variance weighted	26	-0.00111821	0.00674047	0.868239	0.979609	Primary
resint_SV_LV	output.1.ROR1.Cardiometabolic.txt	Inverse variance weighted	14	0.00271093	0.0163422	0.868247	0.979609	Primary
resint_LV Sphericity, ED	output.X.CHRDL1.Inflammation.txt	Wald ratio	1	-0.0064501	0.0389106	0.86834	0.979609	Primary
resint_LVM	output.9.HSDL2.Cardiometabolic_II.txt	Inverse variance weighted	46	0.000989361	0.00596849	0.868343	0.979609	Primary
resint_LVEDV	output.12.CD4.Inflammation.txt	Inverse variance weighted	13	-0.00237149	0.0143083	0.86836	0.979609	Primary
resint_LVEDV	output.18.DSG2.Neurology.txt	Inverse variance weighted	13	0.0027328	0.0164938	0.868404	0.979609	Primary
resint_LV Surface Area, ES	output.19.KIRREL2.Neurology.txt	Inverse variance weighted	7	-0.00284101	0.0171645	0.868537	0.979609	Primary
resint_LV Sphericity, ES	output.17.CHAD.Inflammation_II.txt	Inverse variance weighted	3	0.00314336	0.0189964	0.868573	0.979609	Primary
resint_LVESV	output.1.TOR1AIP1.Cardiometabolic_II.txt	Inverse variance weighted	68	0.00088799	0.00536748	0.868598	0.979609	Primary
resint_LVEDV	output.1.GSTM4.Cardiometabolic_II.txt	Inverse variance weighted	14	0.00247542	0.0149662	0.868628	0.979609	Primary
resint_LVEF	output.9.OMD.Inflammation.txt	Inverse variance weighted	4	0.0158932	0.0961535	0.868716	0.979609	Primary
resint_LV Surface Area, ED	output.9.STXBP1.Neurology_II.txt	Inverse variance weighted	3	-0.0117657	0.0712403	0.868822	0.979609	Primary
resint_SV_LV	output.2.CD302.Oncology.txt	Inverse variance weighted	14	0.0023661	0.0143274	0.86883	0.979609	Primary
resint_LV Surface Area, ES	output.12.WIF1.Oncology.txt	Inverse variance weighted	7	-0.00337317	0.0204522	0.869	0.979609	Primary
resint_LVEDV	output.10.DNMBP.Neurology.txt	Inverse variance weighted	5	-0.00453682	0.0275112	0.869016	0.979609	Primary
resint_LV Surface Area, ED	output.14.GZMB.Inflammation.txt	Inverse variance weighted	16	-0.00216035	0.0131043	0.869056	0.979609	Primary
resint_LVESV	output.19.VSIG10L.Cardiometabolic_II.txt	Inverse variance weighted	4	-0.00333978	0.0202689	0.869122	0.979609	Primary
resint_LV Sphericity, ED	output.11.ART5.Neurology_II.txt	Inverse variance weighted	3	-0.00527595	0.0320687	0.869321	0.979609	Primary
resint_SV_LV	output.1.CFH.Inflammation_II.txt	Inverse variance weighted	22	-0.00186752	0.0113578	0.869396	0.979609	Primary
resint_LVESV	output.3.CD200.Inflammation.txt	Inverse variance weighted	13	0.00301353	0.0183312	0.869421	0.979609	Primary
resint_SV_LV	output.15.CTSH.Cardiometabolic.txt	Inverse variance weighted	60	0.000654192	0.00398043	0.869454	0.979609	Primary
resint_LV Surface Area, ES	output.17.HEXIM1.Inflammation.txt	Inverse variance weighted	2	-0.0230347	0.140162	0.869461	0.979609	Primary
resint_LVEF	output.19.NOTCH3.Cardiometabolic.txt	Inverse variance weighted	5	-0.00389638	0.0237104	0.86947	0.979609	Primary
resint_LV Surface Area, ED	output.11.RAB6A.Inflammation.txt	Wald ratio	1	-0.016218	0.0986986	0.869481	0.979609	Primary
resint_LV Surface Area, ED	output.10.TCTN3.Cardiometabolic_II.txt	Inverse variance weighted	62	0.000874645	0.00532363	0.869499	0.979609	Primary
resint_LVESV	output.14.AP1G2.Oncology_II.txt	Inverse variance weighted	5	-0.00594048	0.0361624	0.869517	0.979609	Primary
resint_LVEDV	output.1.EXTL1.Cardiometabolic_II.txt	Inverse variance weighted	20	0.0021776	0.0132573	0.86953	0.979609	Primary
resint_LVM	output.5.LMNB1.Oncology_II.txt	Wald ratio	1	-0.0179632	0.109637	0.869855	0.979849	Primary
resint_LVEF	output.17.LPO.Neurology.txt	Inverse variance weighted	15	-0.00235416	0.0143735	0.869901	0.979849	Primary
resint_LV Sphericity, ED	output.15.MFGE8.Neurology.txt	Inverse variance weighted	11	0.00248715	0.0151908	0.869946	0.979849	Primary
resint_LV Sphericity, ES	output.8.NBN.Inflammation.txt	Inverse variance weighted	3	-0.00701777	0.0428663	0.869957	0.979849	Primary
resint_LVEDV	output.1.S100A13.Inflammation_II.txt	Inverse variance weighted	11	0.0021906	0.0133934	0.870079	0.979926	Primary
resint_LV Surface Area, ES	output.1.CD101.Oncology_II.txt	Inverse variance weighted	53	-0.000742365	0.00454097	0.870139	0.979933	Primary
resint_LV Surface Area, ES	output.12.LTBR.Inflammation.txt	Inverse variance weighted	11	0.00225528	0.0138215	0.870383	0.979975	Primary
resint_LV Surface Area, ES	output.4.FGA.Inflammation_II.txt	Inverse variance weighted	4	0.00397403	0.0243687	0.870456	0.979975	Primary
resint_LVEDV	output.9.FCN1.Inflammation_II.txt	Inverse variance weighted	29	0.00126761	0.00777699	0.870523	0.979975	Primary
resint_LVEF	output.20.SIRPB1.Inflammation.txt	Inverse variance weighted	53	0.000839981	0.0051553	0.870569	0.979975	Primary
resint_LV Sphericity, ES	output.17.CDC27.Oncology.txt	Wald ratio	1	-0.00951388	0.0584034	0.870598	0.979975	Primary
resint_LVM	output.8.CA13.Cardiometabolic.txt	Inverse variance weighted	13	0.00234955	0.014432	0.870675	0.979975	Primary
resint_LVEF	output.11.UBXN1.Inflammation_II.txt	Wald ratio	1	-0.0145139	0.089237	0.870798	0.979975	Primary
resint_LVM	output.15.SRP14.Oncology.txt	Wald ratio	1	-0.0160905	0.0990377	0.870937	0.979975	Primary
resint_LV Sphericity, ES	output.5.SCGB3A1.Inflammation_II.txt	Inverse variance weighted	3	0.00969243	0.0596605	0.870944	0.979975	Primary
resint_LVEDV	output.9.ERP44.Oncology.txt	Inverse variance weighted	2	0.0204189	0.125781	0.87104	0.979975	Primary
resint_LV Surface Area, ES	output.1.LEPR.Cardiometabolic.txt	Inverse variance weighted	10	-0.00366463	0.0225794	0.87107	0.979975	Primary
resint_LV Surface Area, ES	output.9.AIF1L.Cardiometabolic_II.txt	Inverse variance weighted	12	-0.00207214	0.0127712	0.871108	0.979975	Primary
resint_SV_LV	output.5.CCL28.Inflammation.txt	Inverse variance weighted	2	0.0136005	0.083837	0.871128	0.979975	Primary
resint_LVM	output.6.NFKBIE.Oncology.txt	Wald ratio	1	-0.00363907	0.0224408	0.871177	0.979975	Primary
resint_LV Sphericity, ES	output.2.MCFD2.Cardiometabolic.txt	Inverse variance weighted	2	0.00556505	0.0343206	0.871189	0.979975	Primary
resint_LV Surface Area, ED	output.21.TFF3.Cardiometabolic.txt	Inverse variance weighted	6	0.00327166	0.0201776	0.871193	0.979975	Primary
resint_LV Sphericity, ED	output.5.ITGA2.Inflammation_II.txt	Inverse variance weighted	65	-0.000977151	0.006033	0.871331	0.979975	Primary
resint_SV_LV	output.14.EDDM3B.Oncology_II.txt	Inverse variance weighted	3	0.0046262	0.0285645	0.87134	0.979975	Primary
resint_LVM	output.4.AMBN.Inflammation.txt	Inverse variance weighted	2	0.0088118	0.0544166	0.871359	0.979975	Primary
resint_LV Surface Area, ES	output.9.NTRK2.Cardiometabolic.txt	Inverse variance weighted	3	0.00615517	0.038031	0.871427	0.979975	Primary
resint_SV_LV	output.12.PTPRR.Neurology_II.txt	Inverse variance weighted	2	-0.00444804	0.0275008	0.871509	0.979975	Primary
resint_SV_LV	output.18.TTR.Inflammation_II.txt	Inverse variance weighted	4	-0.00671263	0.0415113	0.871537	0.979975	Primary
resint_LVEDV	output.18.PSTPIP2.Inflammation_II.txt	Inverse variance weighted	2	-0.00630716	0.0390057	0.871543	0.979975	Primary
resint_LV Surface Area, ED	output.6.MMUT.Cardiometabolic_II.txt	Inverse variance weighted	5	-0.0140231	0.0867633	0.871601	0.979975	Primary
resint_LV Sphericity, ED	output.19.PALM.Oncology_II.txt	Inverse variance weighted	7	-0.00353244	0.0218734	0.871704	0.979975	Primary
resint_LVEF	output.6.MMUT.Cardiometabolic_II.txt	Inverse variance weighted	5	0.011149	0.0690532	0.871735	0.979975	Primary
resint_LV Surface Area, ED	output.5.HBEGF.Oncology.txt	Inverse variance weighted	2	-0.0508727	0.315385	0.871854	0.979975	Primary
resint_LVEF	output.3.AHSG.Inflammation_II.txt	Inverse variance weighted	60	-0.000843565	0.00522989	0.87186	0.979975	Primary
resint_LV Sphericity, ES	output.9.MAMDC2.Cardiometabolic_II.txt	Inverse variance weighted	5	0.00343824	0.0213277	0.871928	0.979975	Primary
resint_LV Sphericity, ES	output.4.ANXA3.Neurology.txt	Inverse variance weighted	3	-0.00807858	0.0501567	0.872041	0.979975	Primary
resint_LVEDV	output.8.GPIHBP1.Oncology_II.txt	Inverse variance weighted	10	-0.00284185	0.0176506	0.872089	0.979975	Primary
resint_LVEDV	output.17.LGALS9.Inflammation.txt	Inverse variance weighted	37	0.00164807	0.0102526	0.872293	0.979975	Primary
resint_LV Surface Area, ED	output.14.SERPINA12.Cardiometabolic.txt	Inverse variance weighted	63	0.000942755	0.00587015	0.872407	0.979975	Primary
resint_SV_LV	output.19.CD22.Inflammation.txt	Inverse variance weighted	4	0.00291991	0.0181951	0.872504	0.979975	Primary
resint_LV Sphericity, ES	output.17.DCXR.Oncology.txt	Inverse variance weighted	2	-0.00733105	0.0456874	0.872518	0.979975	Primary
resint_LV Sphericity, ES	output.22.NPTXR.Cardiometabolic.txt	Inverse variance weighted	19	-0.00120445	0.00750742	0.872539	0.979975	Primary
resint_LVM	output.9.MAMDC4.Oncology_II.txt	Inverse variance weighted	11	-0.00246896	0.0154123	0.872728	0.979975	Primary
resint_LV Surface Area, ES	output.6.RNASET2.Cardiometabolic.txt	Inverse variance weighted	26	0.0014607	0.00912005	0.872753	0.979975	Primary
resint_LV Surface Area, ED	output.11.MUC2.Cardiometabolic_II.txt	Inverse variance weighted	3	-0.0205133	0.128099	0.872774	0.979975	Primary
resint_LVEDV	output.3.HRG.Inflammation_II.txt	Inverse variance weighted	32	-0.00130173	0.00813126	0.87281	0.979975	Primary
resint_LVEF	output.1.VWA1.Oncology.txt	Inverse variance weighted	9	-0.00146758	0.00917358	0.872898	0.979975	Primary
resint_LVM	output.17.COL1A1.Cardiometabolic.txt	Inverse variance weighted	2	0.00741066	0.0463601	0.872999	0.979975	Primary
resint_SV_LV	output.22.SERPIND1.Inflammation_II.txt	Inverse variance weighted	3	-0.0107984	0.0675842	0.873056	0.979975	Primary
resint_LVESV	output.16.PLA2G10.Neurology.txt	Inverse variance weighted	7	0.00638001	0.0399403	0.873087	0.979975	Primary
resint_LV Surface Area, ED	output.2.EFHD1.Neurology_II.txt	Inverse variance weighted	11	0.00344819	0.021592	0.873119	0.979975	Primary
resint_LV Sphericity, ES	output.X.XPNPEP2.Oncology.txt	Wald ratio	1	-0.0130474	0.0817054	0.873126	0.979975	Primary
resint_LV Sphericity, ES	output.7.ARHGEF5.Neurology_II.txt	Inverse variance weighted	39	0.00124381	0.00778964	0.873137	0.979975	Primary
resint_SV_LV	output.22.TNFRSF13C.Inflammation.txt	Inverse variance weighted	30	-0.00125653	0.00787166	0.873175	0.979975	Primary
resint_LV Surface Area, ES	output.1.CRNN.Oncology.txt	Inverse variance weighted	30	0.00121413	0.00760867	0.873218	0.979975	Primary
resint_LVESV	output.19.CEACAM5.Oncology.txt	Inverse variance weighted	14	-0.00217047	0.0136026	0.873225	0.979975	Primary
resint_LVM	output.1.S100A13.Inflammation_II.txt	Inverse variance weighted	11	0.00324977	0.0203837	0.87333	0.979975	Primary
resint_LV Sphericity, ES	output.18.CNDP1.Cardiometabolic.txt	Inverse variance weighted	27	0.00154655	0.00970089	0.873335	0.979975	Primary
resint_LVM	output.3.GP5.Inflammation_II.txt	Inverse variance weighted	2	0.0046021	0.0288843	0.87341	0.979975	Primary
resint_LV Surface Area, ED	output.X.SRPX.Cardiometabolic_II.txt	Inverse variance weighted	2	-0.0158982	0.0998249	0.873463	0.979975	Primary
resint_LVESV	output.13.TNFRSF19.Oncology.txt	Inverse variance weighted	13	-0.00213266	0.0133923	0.873476	0.979975	Primary
resint_SV_LV	output.11.LUZP2.Oncology_II.txt	Inverse variance weighted	13	-0.00234818	0.0147471	0.873488	0.979975	Primary
resint_LVESV	output.7.PTN.Cardiometabolic.txt	Inverse variance weighted	2	-0.00720496	0.0452917	0.873607	0.979975	Primary
resint_LVESV	output.1.MINDY1.Oncology_II.txt	Inverse variance weighted	4	0.00541334	0.0340411	0.87365	0.979975	Primary
resint_LV Sphericity, ES	output.8.LACTB2.Cardiometabolic.txt	Inverse variance weighted	2	0.00580469	0.0365112	0.873682	0.979975	Primary
resint_LV Surface Area, ES	output.5.RGMB.Neurology.txt	Inverse variance weighted	9	-0.00458476	0.0288468	0.87372	0.979975	Primary
resint_LVESV	output.17.ASGR1.Neurology.txt	Inverse variance weighted	4	-0.00486383	0.0306065	0.873736	0.979975	Primary
resint_LV Surface Area, ED	output.10.CDNF.Oncology.txt	Inverse variance weighted	17	0.00158935	0.0100047	0.873779	0.979975	Primary
resint_LV Surface Area, ED	output.22.ADA2.Cardiometabolic.txt	Inverse variance weighted	8	0.00244231	0.0153886	0.873899	0.979975	Primary
resint_LVESV	output.3.CCDC50.Neurology_II.txt	Inverse variance weighted	4	-0.00375045	0.0236314	0.8739	0.979975	Primary
resint_LV Sphericity, ES	output.19.FLT3LG.Inflammation.txt	Inverse variance weighted	2	0.0177481	0.111871	0.873946	0.979975	Primary
resint_LVESV	output.17.GFAP.Oncology.txt	Inverse variance weighted	5	0.00624837	0.0393852	0.873946	0.979975	Primary
resint_LV Surface Area, ES	output.7.ARHGEF5.Neurology_II.txt	Inverse variance weighted	39	-0.00134071	0.0084513	0.873952	0.979975	Primary
resint_LV Surface Area, ED	output.6.APOM.Cardiometabolic.txt	Inverse variance weighted	12	-0.00463457	0.0292172	0.873965	0.979975	Primary
resint_LVESV	output.5.GDNF.Neurology.txt	Inverse variance weighted	15	0.0024513	0.0154535	0.873965	0.979975	Primary
resint_LVESV	output.5.PDCD6.Cardiometabolic.txt	Inverse variance weighted	56	-0.000670416	0.0042281	0.874014	0.979975	Primary
resint_LV Sphericity, ES	output.1.TGFBR3.Cardiometabolic.txt	Inverse variance weighted	7	0.00696816	0.0439837	0.874121	0.979975	Primary
resint_LVESV	output.22.PVALB.Oncology.txt	Inverse variance weighted	44	-0.00079571	0.00502487	0.874177	0.979975	Primary
resint_LV Sphericity, ED	output.14.RNASE6.Inflammation_II.txt	Inverse variance weighted	23	-0.00142333	0.00898907	0.874189	0.979975	Primary
resint_SV_LV	output.1.VWA1.Oncology.txt	Inverse variance weighted	9	-0.00148061	0.00935263	0.874213	0.979975	Primary
resint_LV Surface Area, ES	output.2.AGXT.Cardiometabolic.txt	Inverse variance weighted	17	-0.00264206	0.0166939	0.874248	0.979975	Primary
resint_LV Surface Area, ES	output.1.VCAM1.Cardiometabolic.txt	Inverse variance weighted	2	-0.00697163	0.0440607	0.874277	0.979975	Primary
resint_LVEDV	output.11.MUC2.Cardiometabolic_II.txt	Inverse variance weighted	3	-0.0190543	0.120454	0.874309	0.979975	Primary
resint_LV Surface Area, ES	output.10.ECHDC3.Cardiometabolic_II.txt	Inverse variance weighted	24	0.00117805	0.00745269	0.874401	0.980018	Primary
resint_SV_LV	output.5.CETN3.Oncology_II.txt	Inverse variance weighted	4	-0.00805252	0.0509749	0.87448	0.980029	Primary
resint_LV Surface Area, ES	output.10.LYZL2.Oncology_II.txt	Inverse variance weighted	4	-0.00450815	0.0285491	0.874529	0.980029	Primary
resint_LVEF	output.9.IGFBPL1.Cardiometabolic.txt	Inverse variance weighted	41	0.00109563	0.00694671	0.874678	0.980029	Primary
resint_LVEDV	output.16.CDH15.Neurology.txt	Inverse variance weighted	24	-0.00190918	0.0121091	0.874721	0.980029	Primary
resint_LV Sphericity, ED	output.16.CCL22.Inflammation.txt	Inverse variance weighted	5	0.0055287	0.0350694	0.874732	0.980029	Primary
resint_LVEF	output.1.AMY2A.Cardiometabolic.txt	Inverse variance weighted	41	0.00114413	0.00726211	0.874813	0.980029	Primary
resint_LVM	output.1.PGD.Cardiometabolic_II.txt	Inverse variance weighted	4	-0.00283953	0.0180338	0.874885	0.980029	Primary
resint_SV_LV	output.6.MMUT.Cardiometabolic_II.txt	Inverse variance weighted	5	-0.0141219	0.0897416	0.87496	0.980029	Primary
resint_SV_LV	output.16.ITGAL.Inflammation_II.txt	Inverse variance weighted	7	0.0163547	0.103997	0.875039	0.980029	Primary
resint_LVM	output.1.FASLG.Inflammation.txt	Inverse variance weighted	2	-0.0242763	0.154481	0.875129	0.980029	Primary
resint_LV Sphericity, ES	output.4.SLIT2.Neurology.txt	Inverse variance weighted	2	-0.0101305	0.0645049	0.875205	0.980029	Primary
resint_LVEDV	output.X.XPNPEP2.Oncology.txt	Wald ratio	1	0.0128788	0.0820214	0.875231	0.980029	Primary
resint_LV Surface Area, ES	output.19.CAPS.Neurology_II.txt	Inverse variance weighted	6	0.00618756	0.0394144	0.875255	0.980029	Primary
resint_LVESV	output.1.IL22RA1.Inflammation.txt	Inverse variance weighted	11	0.00274476	0.0174887	0.875288	0.980029	Primary
resint_LV Sphericity, ED	output.17.AARSD1.Oncology.txt	Inverse variance weighted	7	-0.00571853	0.0364407	0.875302	0.980029	Primary
resint_LV Sphericity, ES	output.6.SERPINB6.Neurology.txt	Inverse variance weighted	8	0.0036451	0.0232657	0.875503	0.980029	Primary
resint_LVM	output.11.ZBTB16.Oncology.txt	Inverse variance weighted	10	-0.00294266	0.0187897	0.875552	0.980029	Primary
resint_LV Surface Area, ED	output.3.ITIH4.Inflammation_II.txt	Inverse variance weighted	18	-0.00351802	0.0224637	0.875553	0.980029	Primary
resint_LVESV	output.12.MVK.Inflammation.txt	Inverse variance weighted	4	-0.00914517	0.0584015	0.875567	0.980029	Primary
resint_LV Sphericity, ED	output.7.PSMG3.Inflammation.txt	Wald ratio	1	0.0143757	0.0918505	0.87563	0.980029	Primary
resint_LV Surface Area, ES	output.2.MDH1.Inflammation_II.txt	Inverse variance weighted	3	0.0210389	0.134529	0.875726	0.980029	Primary
resint_LVEDV	output.1.TDRKH.Neurology.txt	Inverse variance weighted	14	-0.00225143	0.014404	0.875792	0.980029	Primary
resint_SV_LV	output.19.FGF21.Oncology.txt	Inverse variance weighted	4	0.00703593	0.045027	0.875828	0.980029	Primary
resint_SV_LV	output.1.ELOA.Oncology.txt	Inverse variance weighted	3	0.0142691	0.0913345	0.875853	0.980029	Primary
resint_LVESV	output.4.ANXA3.Neurology.txt	Inverse variance weighted	3	0.00482904	0.0309166	0.875879	0.980029	Primary
resint_LV Surface Area, ES	output.14.CHGA.Cardiometabolic_II.txt	Inverse variance weighted	4	-0.00359641	0.0230674	0.876105	0.980029	Primary
resint_LVM	output.4.SPINK2.Inflammation_II.txt	Inverse variance weighted	36	-0.00132029	0.00847245	0.876165	0.980029	Primary
resint_LVEF	output.4.AFM.Inflammation_II.txt	Inverse variance weighted	5	0.00387818	0.0248893	0.876177	0.980029	Primary
resint_LVEF	output.2.MDH1.Inflammation_II.txt	Inverse variance weighted	3	-0.0182197	0.116989	0.876238	0.980029	Primary
resint_LV Surface Area, ES	output.10.SFTPA2.Oncology.txt	Inverse variance weighted	44	0.000750506	0.00482433	0.876375	0.980029	Primary
resint_LV Sphericity, ED	output.6.PLA2G7.Neurology.txt	Inverse variance weighted	4	0.00509037	0.0327255	0.87639	0.980029	Primary
resint_LVESV	output.17.NPTX1.Neurology.txt	Inverse variance weighted	33	0.00131555	0.00845807	0.876397	0.980029	Primary
resint_LV Sphericity, ED	output.5.IL7R.Neurology.txt	Inverse variance weighted	89	0.000883178	0.00567998	0.876435	0.980029	Primary
resint_LV Surface Area, ED	output.2.CD302.Oncology.txt	Inverse variance weighted	14	0.00224304	0.0144325	0.876494	0.980029	Primary
resint_SV_LV	output.7.AOC1.Inflammation.txt	Inverse variance weighted	4	0.00336394	0.0216558	0.876556	0.980029	Primary
resint_LVM	output.6.DXO.Neurology_II.txt	Inverse variance weighted	11	0.00350791	0.022585	0.876569	0.980029	Primary
resint_LVM	output.1.VTCN1.Oncology.txt	Wald ratio	1	-0.00964641	0.0621167	0.876589	0.980029	Primary
resint_LVESV	output.2.EHD3.Cardiometabolic_II.txt	Inverse variance weighted	2	0.00364259	0.0234563	0.87659	0.980029	Primary
resint_LV Sphericity, ES	output.3.SUSD5.Inflammation_II.txt	Inverse variance weighted	51	-0.00112652	0.0072543	0.876593	0.980029	Primary
resint_LVEDV	output.21.TFF2.Inflammation.txt	Inverse variance weighted	5	0.00443684	0.0285892	0.876669	0.980029	Primary
resint_LV Surface Area, ES	output.3.TIMP4.Neurology.txt	Inverse variance weighted	24	-0.00234709	0.0151287	0.876709	0.980029	Primary
resint_LVM	output.10.CPXM2.Cardiometabolic_II.txt	Inverse variance weighted	38	0.00134894	0.00869717	0.876742	0.980029	Primary
resint_LVEDV	output.4.KLKB1.Inflammation_II.txt	Inverse variance weighted	22	-0.0017258	0.0111282	0.876756	0.980029	Primary
resint_SV_LV	output.10.RBM17.Neurology_II.txt	Wald ratio	1	0.00525523	0.0338911	0.876772	0.980029	Primary
resint_LVM	output.1.SPRR3.Neurology_II.txt	Inverse variance weighted	11	0.00249836	0.0161216	0.876846	0.980051	Primary
resint_LVESV	output.17.GIT1.Inflammation_II.txt	Inverse variance weighted	2	-0.0218454	0.141051	0.876919	0.980073	Primary
resint_LV Surface Area, ES	output.1.VWA1.Oncology.txt	Inverse variance weighted	9	0.00143818	0.00929351	0.877017	0.980113	Primary
resint_LV Surface Area, ED	output.4.CXCL8.Oncology.txt	Inverse variance weighted	3	-0.00647988	0.041888	0.877062	0.980113	Primary
resint_LV Sphericity, ES	output.12.SELPLG.Inflammation.txt	Inverse variance weighted	15	0.00132619	0.00858209	0.877192	0.980155	Primary
resint_LV Surface Area, ES	output.21.CRYZL1.Cardiometabolic_II.txt	Inverse variance weighted	3	-0.00439497	0.0284444	0.877207	0.980155	Primary
resint_LV Surface Area, ED	output.1.PARP1.Inflammation.txt	Inverse variance weighted	2	-0.00579803	0.037565	0.877336	0.98024	Primary
resint_LV Sphericity, ED	output.19.TNFSF14.Neurology.txt	Inverse variance weighted	9	-0.00204595	0.0132648	0.877422	0.980257	Primary
resint_LV Sphericity, ED	output.12.RBP5.Oncology.txt	Inverse variance weighted	11	-0.00206728	0.013409	0.877475	0.980257	Primary
resint_LV Sphericity, ES	output.1.GSTM4.Cardiometabolic_II.txt	Inverse variance weighted	14	-0.00229497	0.0148952	0.877551	0.980257	Primary
resint_LVM	output.19.CD70.Inflammation.txt	Inverse variance weighted	66	0.00104031	0.0067529	0.877567	0.980257	Primary
resint_LV Surface Area, ED	output.9.RABEPK.Oncology.txt	Inverse variance weighted	7	0.00342057	0.0222583	0.877865	0.98053	Primary
resint_LV Sphericity, ED	output.1.CPTP.Cardiometabolic_II.txt	Wald ratio	1	-0.0174713	0.113866	0.878054	0.980574	Primary
resint_SV_LV	output.20.NSFL1C.Neurology.txt	Inverse variance weighted	3	-0.00818266	0.0533713	0.878149	0.980574	Primary
resint_LVESV	output.22.TIMP3.Inflammation.txt	Inverse variance weighted	48	-0.000998638	0.00651879	0.878246	0.980574	Primary
resint_LV Surface Area, ED	output.2.HNMT.Neurology.txt	Inverse variance weighted	37	-0.000891668	0.00582343	0.878306	0.980574	Primary
resint_LVEDV	output.3.ROBO2.Neurology.txt	Inverse variance weighted	8	0.00534389	0.0349171	0.878363	0.980574	Primary
resint_LV Sphericity, ED	output.2.MITD1.Neurology.txt	Inverse variance weighted	2	-0.00770196	0.0503317	0.878379	0.980574	Primary
resint_LV Sphericity, ES	output.19.CC2D1A.Neurology.txt	Inverse variance weighted	2	-0.0086911	0.0568327	0.878458	0.980574	Primary
resint_LV Surface Area, ES	output.15.SPINT1.Neurology.txt	Inverse variance weighted	13	0.00206067	0.0134903	0.878594	0.980574	Primary
resint_LV Surface Area, ED	output.18.DSG2.Neurology.txt	Inverse variance weighted	13	0.0025164	0.016483	0.878661	0.980574	Primary
resint_LV Surface Area, ED	output.5.GALNT10.Oncology.txt	Inverse variance weighted	30	0.00187778	0.0123101	0.878761	0.980574	Primary
resint_LV Sphericity, ES	output.19.HRC.Cardiometabolic_II.txt	Inverse variance weighted	5	-0.00666521	0.0437067	0.878794	0.980574	Primary
resint_LVEDV	output.16.LCAT.Inflammation_II.txt	Inverse variance weighted	5	-0.00451933	0.0296578	0.878885	0.980574	Primary
resint_LV Surface Area, ES	output.16.CARHSP1.Neurology.txt	Inverse variance weighted	2	0.00723896	0.0475099	0.878897	0.980574	Primary
resint_SV_LV	output.11.CYB5R2.Oncology_II.txt	Inverse variance weighted	14	0.00174922	0.0114924	0.879024	0.980574	Primary
resint_LVEF	output.8.TNFRSF10C.Cardiometabolic.txt	Inverse variance weighted	14	-0.00188668	0.012405	0.879116	0.980574	Primary
resint_LV Sphericity, ES	output.11.TALDO1.Cardiometabolic_II.txt	Inverse variance weighted	4	-0.00568227	0.0373662	0.879132	0.980574	Primary
resint_LVM	output.19.C19orf12.Neurology.txt	Inverse variance weighted	2	0.017382	0.114356	0.879188	0.980574	Primary
resint_LVEF	output.9.NOTCH1.Cardiometabolic.txt	Inverse variance weighted	5	0.00890025	0.0585632	0.879205	0.980574	Primary
resint_LVEDV	output.3.CLEC3B.Inflammation_II.txt	Inverse variance weighted	8	-0.00283072	0.0186345	0.87926	0.980574	Primary
resint_LVESV	output.22.SCARF2.Neurology.txt	Inverse variance weighted	13	0.00215617	0.0142004	0.879314	0.980574	Primary
resint_LV Sphericity, ED	output.2.REG3G.Oncology_II.txt	Inverse variance weighted	11	0.00205588	0.0135466	0.879374	0.980574	Primary
resint_LV Sphericity, ED	output.11.CASP1.Neurology.txt	Wald ratio	1	-0.0148025	0.0976011	0.879453	0.980574	Primary
resint_LVEDV	output.12.C1R.Inflammation_II.txt	Inverse variance weighted	12	0.00229072	0.0151128	0.879522	0.980574	Primary
resint_SV_LV	output.1.IGSF3.Oncology.txt	Inverse variance weighted	7	-0.00406369	0.0268363	0.87964	0.980574	Primary
resint_LVESV	output.14.HSPA2.Oncology_II.txt	Inverse variance weighted	4	0.0114283	0.075479	0.879652	0.980574	Primary
resint_LVEF	output.1.ADAM15.Cardiometabolic.txt	Inverse variance weighted	61	0.000717012	0.00473643	0.879674	0.980574	Primary
resint_LV Surface Area, ES	output.2.ANXA4.Cardiometabolic.txt	Wald ratio	1	0.0155967	0.103141	0.879804	0.980574	Primary
resint_LVM	output.15.MEGF11.Cardiometabolic_II.txt	Inverse variance weighted	3	0.00459877	0.0304185	0.879831	0.980574	Primary
resint_LV Surface Area, ES	output.14.PNMA1.Cardiometabolic_II.txt	Wald ratio	1	-0.00815452	0.0540127	0.879996	0.980574	Primary
resint_LVEF	output.1.LMOD1.Inflammation_II.txt	Inverse variance weighted	5	0.00353629	0.0234533	0.880149	0.980574	Primary
resint_LV Surface Area, ED	output.6.LAMA4.Inflammation.txt	Inverse variance weighted	4	-0.00405915	0.026925	0.880167	0.980574	Primary
resint_LVEF	output.19.LYPD3.Oncology.txt	Inverse variance weighted	18	-0.00147942	0.00981555	0.880195	0.980574	Primary
resint_LVESV	output.2.VAMP5.Cardiometabolic.txt	Inverse variance weighted	2	-0.0196002	0.130131	0.880276	0.980574	Primary
resint_LVEF	output.10.APBB1IP.Oncology.txt	Inverse variance weighted	6	-0.00283507	0.0188245	0.880287	0.980574	Primary
resint_LVEDV	output.8.IDO1.Cardiometabolic_II.txt	Inverse variance weighted	16	0.00214983	0.0142881	0.8804	0.980574	Primary
resint_LVESV	output.6.TRIM40.Neurology_II.txt	Inverse variance weighted	12	-0.00262066	0.0174175	0.8804	0.980574	Primary
resint_LV Surface Area, ED	output.11.BDNF.Cardiometabolic_II.txt	Wald ratio	1	-0.014384	0.0956035	0.880406	0.980574	Primary
resint_LVM	output.3.PTH1R.Inflammation.txt	Inverse variance weighted	7	0.00306102	0.0203461	0.880412	0.980574	Primary
resint_LV Sphericity, ES	output.1.ENAH.Inflammation.txt	Inverse variance weighted	2	0.00608824	0.0404712	0.880422	0.980574	Primary
resint_LV Sphericity, ES	output.9.UBAC1.Oncology.txt	Inverse variance weighted	4	-0.00518248	0.034459	0.880452	0.980574	Primary
resint_SV_LV	output.5.HBEGF.Oncology.txt	Inverse variance weighted	2	0.0288964	0.192181	0.88048	0.980574	Primary
resint_LVM	output.9.PKN3.Oncology_II.txt	Inverse variance weighted	4	0.00594545	0.0395541	0.880519	0.980574	Primary
resint_SV_LV	output.9.FBP1.Cardiometabolic.txt	Inverse variance weighted	8	0.00170929	0.0113815	0.880622	0.980574	Primary
resint_LV Sphericity, ED	output.4.IL15.Inflammation.txt	Wald ratio	1	-0.0134441	0.0896534	0.880799	0.980574	Primary
resint_LV Sphericity, ES	output.12.TIGAR.Neurology.txt	Wald ratio	1	0.0124118	0.0828067	0.880853	0.980574	Primary
resint_LV Sphericity, ED	output.19.LGALS4.Inflammation.txt	Inverse variance weighted	9	0.00578831	0.0386223	0.880867	0.980574	Primary
resint_LV Surface Area, ES	output.13.PCDH17.Cardiometabolic.txt	Inverse variance weighted	3	-0.00711092	0.0474595	0.880898	0.980574	Primary
resint_LVEF	output.1.FUCA1.Cardiometabolic.txt	Inverse variance weighted	56	0.00168425	0.0112432	0.880921	0.980574	Primary
resint_LV Surface Area, ES	output.10.PLXDC2.Neurology_II.txt	Inverse variance weighted	7	-0.00507817	0.0339053	0.880942	0.980574	Primary
resint_LVM	output.22.TYMP.Cardiometabolic.txt	Inverse variance weighted	3	-0.00344255	0.0229858	0.880947	0.980574	Primary
resint_LVM	output.2.EFHD1.Neurology_II.txt	Inverse variance weighted	11	-0.00276464	0.0184775	0.881063	0.980574	Primary
resint_LVEDV	output.6.TBCC.Neurology.txt	Inverse variance weighted	2	0.00512417	0.0342501	0.881072	0.980574	Primary
resint_SV_LV	output.1.GBP1.Neurology_II.txt	Inverse variance weighted	13	0.00192374	0.0128626	0.881111	0.980574	Primary
resint_LV Sphericity, ED	output.8.SFRP1.Neurology.txt	Inverse variance weighted	15	0.00211754	0.0141719	0.881223	0.980574	Primary
resint_LV Surface Area, ED	output.12.C1S.Inflammation_II.txt	Inverse variance weighted	26	-0.00164403	0.011007	0.881267	0.980574	Primary
resint_LV Sphericity, ED	output.1.ENO1.Neurology.txt	Inverse variance weighted	2	-0.011036	0.073898	0.881285	0.980574	Primary
resint_LVEDV	output.1.S100A4.Oncology.txt	Inverse variance weighted	5	-0.0048256	0.0323155	0.881295	0.980574	Primary
resint_LVEF	output.16.HBZ.Cardiometabolic_II.txt	Inverse variance weighted	76	0.000593245	0.00397582	0.881385	0.980574	Primary
resint_LV Surface Area, ES	output.19.THOP1.Cardiometabolic.txt	Inverse variance weighted	6	-0.0037575	0.0251891	0.881418	0.980574	Primary
resint_SV_LV	output.22.PVALB.Oncology.txt	Inverse variance weighted	44	0.000757606	0.0050811	0.881473	0.980574	Primary
resint_LVEF	output.6.HLA-E.Inflammation.txt	Inverse variance weighted	23	0.00163768	0.0110063	0.881716	0.980574	Primary
resint_LVEDV	output.6.FKBP5.Neurology.txt	Inverse variance weighted	6	-0.00728833	0.0490089	0.881779	0.980574	Primary
resint_LVM	output.17.CCL15.Cardiometabolic.txt	Inverse variance weighted	42	-0.000768666	0.00516996	0.881807	0.980574	Primary
resint_LVEDV	output.7.EPHA1.Inflammation.txt	Inverse variance weighted	9	0.00277833	0.0186952	0.88186	0.980574	Primary
resint_LVEDV	output.3.PROS1.Inflammation_II.txt	Inverse variance weighted	5	0.00622677	0.0419123	0.881896	0.980574	Primary
resint_LV Sphericity, ED	output.21.APP.Neurology.txt	Wald ratio	1	-0.0103842	0.0699013	0.881904	0.980574	Primary
resint_LV Sphericity, ED	output.14.THTPA.Oncology_II.txt	Inverse variance weighted	4	0.00163273	0.0110023	0.882028	0.980574	Primary
resint_SV_LV	output.19.TBCB.Neurology.txt	Wald ratio	1	-0.0150545	0.101557	0.882155	0.980574	Primary
resint_LVEDV	output.2.ITGAV.Oncology.txt	Inverse variance weighted	5	-0.00481625	0.0325065	0.882214	0.980574	Primary
resint_LVEDV	output.16.IL4R.Inflammation.txt	Inverse variance weighted	17	0.00187023	0.0126307	0.882287	0.980574	Primary
resint_LV Surface Area, ES	output.20.RALY.Oncology_II.txt	Inverse variance weighted	2	0.0215238	0.145381	0.882302	0.980574	Primary
resint_LVESV	output.18.DSG4.Oncology.txt	Inverse variance weighted	3	0.0100482	0.0679067	0.882365	0.980574	Primary
resint_LVEDV	output.6.RNASET2.Cardiometabolic.txt	Inverse variance weighted	26	-0.00137211	0.00927329	0.882371	0.980574	Primary
resint_LVEDV	output.20.CTSZ.Cardiometabolic.txt	Inverse variance weighted	6	0.00188399	0.0127349	0.882391	0.980574	Primary
resint_LV Surface Area, ES	output.1.PTPRC.Cardiometabolic_II.txt	Inverse variance weighted	9	-0.00244462	0.0165255	0.882398	0.980574	Primary
resint_LV Sphericity, ES	output.12.AMIGO2.Oncology.txt	Inverse variance weighted	15	0.0024685	0.0166917	0.882432	0.980574	Primary
resint_LV Sphericity, ED	output.21.COL18A1.Cardiometabolic.txt	Inverse variance weighted	13	0.00284324	0.0192384	0.882508	0.980574	Primary
resint_LVM	output.6.IGF2R.Neurology.txt	Inverse variance weighted	32	-0.00157861	0.0106843	0.88254	0.980574	Primary
resint_LVESV	output.17.SDK2.Inflammation_II.txt	Inverse variance weighted	28	-0.00164398	0.0111409	0.882687	0.980574	Primary
resint_LV Sphericity, ES	output.5.LMNB1.Oncology_II.txt	Wald ratio	1	-0.0159906	0.108428	0.882756	0.980574	Primary
resint_LV Surface Area, ES	output.9.TXN.Inflammation_II.txt	Inverse variance weighted	2	0.0164943	0.111844	0.882756	0.980574	Primary
resint_LVEDV	output.6.CLIC5.Neurology_II.txt	Wald ratio	1	0.00613627	0.0416207	0.88279	0.980574	Primary
resint_LV Sphericity, ES	output.6.MDGA1.Neurology.txt	Inverse variance weighted	119	0.000489221	0.00331829	0.882791	0.980574	Primary
resint_LV Sphericity, ES	output.6.TNF.Cardiometabolic.txt	Inverse variance weighted	3	0.0113985	0.0773403	0.882832	0.980574	Primary
resint_LV Surface Area, ED	output.5.TNFAIP8.Inflammation.txt	Wald ratio	1	-0.00896346	0.0608198	0.882834	0.980574	Primary
resint_SV_LV	output.4.SPP1.Cardiometabolic.txt	Inverse variance weighted	7	0.00413034	0.0280372	0.882882	0.980574	Primary
resint_LV Surface Area, ES	output.16.PLA2G10.Neurology.txt	Inverse variance weighted	7	0.00603663	0.040985	0.882904	0.980574	Primary
resint_SV_LV	output.3.CLEC3B.Inflammation_II.txt	Inverse variance weighted	8	-0.00272254	0.0184891	0.882934	0.980574	Primary
resint_LV Sphericity, ES	output.X.CD40LG.Inflammation.txt	Wald ratio	1	-0.0437946	0.297424	0.882937	0.980574	Primary
resint_LVEF	output.16.CDH5.Cardiometabolic.txt	Inverse variance weighted	5	0.0038397	0.0260884	0.88299	0.980574	Primary
resint_LVM	output.10.ANXA11.Inflammation.txt	Inverse variance weighted	2	-0.00901877	0.0612782	0.882992	0.980574	Primary
resint_LVEDV	output.14.RNASE4.Inflammation_II.txt	Inverse variance weighted	17	0.00198243	0.0134718	0.88301	0.980574	Primary
resint_SV_LV	output.2.CD8A.Neurology.txt	Inverse variance weighted	13	-0.00237838	0.016176	0.883107	0.980574	Primary
resint_LVESV	output.17.MAP2K6.Inflammation.txt	Wald ratio	1	-0.0151296	0.102937	0.883148	0.980574	Primary
resint_LV Surface Area, ES	output.1.GIPC2.Neurology_II.txt	Inverse variance weighted	13	-0.00273661	0.0186203	0.883156	0.980574	Primary
resint_LV Surface Area, ES	output.7.PTPRZ1.Cardiometabolic_II.txt	Inverse variance weighted	7	0.00285806	0.0194639	0.883259	0.980574	Primary
resint_LVEF	output.1.IGSF21.Cardiometabolic_II.txt	Inverse variance weighted	9	-0.00433863	0.029587	0.883416	0.980574	Primary
resint_LV Surface Area, ED	output.3.MST1.Inflammation_II.txt	Inverse variance weighted	69	0.000653392	0.00445654	0.883437	0.980574	Primary
resint_LV Sphericity, ED	output.1.CCN1.Oncology.txt	Inverse variance weighted	5	0.00489316	0.0333809	0.883459	0.980574	Primary
resint_LVESV	output.5.SNX18.Oncology_II.txt	Wald ratio	1	-0.00912972	0.0623738	0.883628	0.980574	Primary
resint_LV Sphericity, ES	output.19.GIPC3.Oncology_II.txt	Inverse variance weighted	4	0.00315454	0.0215526	0.883633	0.980574	Primary
resint_LVEDV	output.3.IL1RAP.Neurology.txt	Inverse variance weighted	55	0.000578347	0.0039544	0.883721	0.980574	Primary
resint_SV_LV	output.5.CDHR2.Oncology.txt	Inverse variance weighted	3	-0.00445899	0.0304894	0.883726	0.980574	Primary
resint_LVESV	output.8.CRH.Oncology.txt	Inverse variance weighted	9	0.00199354	0.0136328	0.883739	0.980574	Primary
resint_SV_LV	output.1.PPIE.Oncology_II.txt	Wald ratio	1	0.0162141	0.110938	0.883799	0.980574	Primary
resint_LV Surface Area, ED	output.9.EGFL7.Oncology.txt	Inverse variance weighted	6	0.00275353	0.0188402	0.883802	0.980574	Primary
resint_SV_LV	output.3.NAA80.Neurology_II.txt	Inverse variance weighted	2	-0.00560398	0.0383468	0.883811	0.980574	Primary
resint_LV Surface Area, ED	output.8.IDO1.Cardiometabolic_II.txt	Inverse variance weighted	16	0.00208534	0.0142774	0.883875	0.980574	Primary
resint_LV Surface Area, ES	output.16.CDH15.Neurology.txt	Inverse variance weighted	24	0.00161748	0.0110752	0.883885	0.980574	Primary
resint_LVESV	output.1.INSL5.Oncology_II.txt	Inverse variance weighted	4	0.00341063	0.0233635	0.883936	0.980574	Primary
resint_LV Surface Area, ED	output.7.PRSS2.Cardiometabolic.txt	Inverse variance weighted	7	0.0038334	0.0262722	0.883992	0.980574	Primary
resint_LVEDV	output.5.IL6ST.Cardiometabolic.txt	Inverse variance weighted	3	0.00324775	0.0222714	0.884059	0.980574	Primary
resint_LV Sphericity, ED	output.10.IFIT3.Oncology_II.txt	Inverse variance weighted	2	-0.007559	0.0518567	0.884105	0.980574	Primary
resint_LVEF	output.1.S100A13.Inflammation_II.txt	Inverse variance weighted	11	0.00211216	0.014491	0.884114	0.980574	Primary
resint_LVEF	output.11.ASRGL1.Cardiometabolic_II.txt	Inverse variance weighted	19	-0.00165321	0.0113426	0.884117	0.980574	Primary
resint_LV Sphericity, ES	output.4.DCTD.Inflammation_II.txt	Inverse variance weighted	2	-0.0116864	0.080191	0.884133	0.980574	Primary
resint_LVESV	output.3.CRELD1.Inflammation_II.txt	Inverse variance weighted	82	0.000759888	0.00521942	0.884246	0.980607	Primary
resint_SV_LV	output.3.HRG.Inflammation_II.txt	Inverse variance weighted	32	-0.00113187	0.00777695	0.884283	0.980607	Primary
resint_LVEDV	output.15.PLIN1.Neurology.txt	Wald ratio	1	0.00879237	0.0604328	0.884324	0.980607	Primary
resint_SV_LV	output.12.TARBP2.Neurology.txt	Wald ratio	1	-0.0140187	0.0965525	0.884559	0.980808	Primary
resint_LVEF	output.16.CDH1.Cardiometabolic.txt	Wald ratio	1	-0.0146417	0.100955	0.884686	0.980818	Primary
resint_LV Surface Area, ES	output.3.FAM3D.Oncology_II.txt	Inverse variance weighted	16	0.00167583	0.0115586	0.884722	0.980818	Primary
resint_LVESV	output.15.SPINT1.Neurology.txt	Inverse variance weighted	13	0.00196601	0.0135608	0.884729	0.980818	Primary
resint_SV_LV	output.4.EPGN.Oncology_II.txt	Wald ratio	1	0.0149707	0.103343	0.884818	0.980838	Primary
resint_LVEF	output.19.SIGLEC8.Cardiometabolic_II.txt	Inverse variance weighted	33	-0.000924907	0.00639148	0.88494	0.980838	Primary
resint_LVEF	output.11.NELL1.Oncology.txt	Inverse variance weighted	13	0.00156547	0.010819	0.88495	0.980838	Primary
resint_LVEDV	output.2.VAMP5.Cardiometabolic.txt	Inverse variance weighted	2	-0.0225292	0.155753	0.88499	0.980838	Primary
resint_LV Surface Area, ED	output.11.ZBTB16.Oncology.txt	Inverse variance weighted	10	-0.00249631	0.0172636	0.885027	0.980838	Primary
resint_SV_LV	output.7.ARHGEF5.Neurology_II.txt	Inverse variance weighted	39	-0.00126043	0.00872713	0.885164	0.980838	Primary
resint_LV Surface Area, ED	output.6.FKBP5.Neurology.txt	Inverse variance weighted	6	-0.00747271	0.0518114	0.88532	0.980838	Primary
resint_LVEF	output.9.NUDT2.Oncology.txt	Inverse variance weighted	14	-0.00211862	0.014693	0.885348	0.980838	Primary
resint_LV Sphericity, ES	output.1.GBP4.Neurology.txt	Inverse variance weighted	106	-0.00109978	0.00763024	0.885394	0.980838	Primary
resint_LV Surface Area, ED	output.1.ECE1.Neurology.txt	Inverse variance weighted	5	0.00377684	0.0262296	0.885507	0.980838	Primary
resint_LVM	output.17.SHMT1.Inflammation.txt	Inverse variance weighted	89	0.000816426	0.00567327	0.885574	0.980838	Primary
resint_LV Sphericity, ES	output.1.SCP2.Oncology.txt	Wald ratio	1	-0.0159426	0.110826	0.885616	0.980838	Primary
resint_LV Surface Area, ES	output.13.ING1.Neurology.txt	Wald ratio	1	0.0139994	0.0973218	0.885622	0.980838	Primary
resint_LVEF	output.12.SELPLG.Inflammation.txt	Inverse variance weighted	15	-0.00122104	0.00849286	0.88568	0.980838	Primary
resint_LV Surface Area, ES	output.14.RAB2B.Oncology_II.txt	Wald ratio	1	-0.0042506	0.0295823	0.885747	0.980838	Primary
resint_LVESV	output.4.CD38.Oncology.txt	Inverse variance weighted	33	0.00147643	0.010283	0.885832	0.980838	Primary
resint_LV Surface Area, ED	output.7.CLEC5A.Cardiometabolic.txt	Inverse variance weighted	16	0.00198575	0.0138392	0.885905	0.980838	Primary
resint_LVEDV	output.7.COL28A1.Neurology_II.txt	Inverse variance weighted	66	0.000685434	0.00477841	0.88594	0.980838	Primary
resint_LVEDV	output.20.CST3.Cardiometabolic.txt	Inverse variance weighted	12	-0.00210466	0.0146735	0.885949	0.980838	Primary
resint_LV Sphericity, ES	output.19.CLC.Cardiometabolic.txt	Wald ratio	1	0.00553176	0.0385814	0.885991	0.980838	Primary
resint_LV Surface Area, ED	output.9.ERP44.Oncology.txt	Inverse variance weighted	2	0.0177569	0.12387	0.886013	0.980838	Primary
resint_LV Sphericity, ES	output.11.AAMDC.Cardiometabolic_II.txt	Inverse variance weighted	40	-0.000930567	0.00649234	0.886027	0.980838	Primary
resint_LVEDV	output.X.RP2.Oncology.txt	Wald ratio	1	-0.0210165	0.146644	0.88604	0.980838	Primary
resint_LVM	output.3.CHCHD6.Oncology_II.txt	Inverse variance weighted	6	0.00318076	0.0222044	0.886093	0.980838	Primary
resint_LV Sphericity, ED	output.12.C1RL.Inflammation_II.txt	Inverse variance weighted	32	0.00106791	0.00745836	0.886146	0.980838	Primary
resint_LVESV	output.17.IGFBP4.Neurology.txt	Wald ratio	1	-0.0162444	0.113482	0.886175	0.980838	Primary
resint_SV_LV	output.1.SLAMF6.Oncology.txt	Inverse variance weighted	5	-0.00328212	0.0229329	0.886197	0.980838	Primary
resint_SV_LV	output.19.CAPS.Neurology_II.txt	Inverse variance weighted	6	-0.00300411	0.021013	0.886318	0.980861	Primary
resint_LV Sphericity, ED	output.1.DNAJC6.Cardiometabolic_II.txt	Inverse variance weighted	2	-0.0121527	0.0850126	0.886328	0.980861	Primary
resint_LV Surface Area, ED	output.1.FCRL6.Inflammation.txt	Inverse variance weighted	46	-0.000798362	0.00559191	0.886471	0.980861	Primary
resint_LVM	output.1.S100A16.Neurology.txt	Wald ratio	1	0.00667094	0.0467259	0.886474	0.980861	Primary
resint_LV Sphericity, ED	output.2.DNER.Inflammation.txt	Inverse variance weighted	22	0.00165673	0.0116196	0.886622	0.980861	Primary
resint_LV Surface Area, ES	output.16.COQ7.Cardiometabolic_II.txt	Wald ratio	1	-0.00579176	0.0406212	0.886622	0.980861	Primary
resint_SV_LV	output.8.MYOM2.Cardiometabolic_II.txt	Inverse variance weighted	2	-0.00839604	0.0588916	0.886632	0.980861	Primary
resint_LVEF	output.11.NAP1L4.Oncology_II.txt	Inverse variance weighted	8	0.00319405	0.022407	0.886648	0.980861	Primary
resint_SV_LV	output.4.DNAJB14.Oncology_II.txt	Wald ratio	1	-0.0139091	0.0976303	0.886711	0.980872	Primary
resint_LV Surface Area, ES	output.8.ST3GAL1.Oncology.txt	Inverse variance weighted	4	0.00254937	0.0179101	0.88681	0.980894	Primary
resint_LV Surface Area, ES	output.16.PLA2G15.Oncology.txt	Inverse variance weighted	12	-0.00333607	0.023443	0.886839	0.980894	Primary
resint_LVEF	output.1.CD55.Cardiometabolic.txt	Inverse variance weighted	25	0.00155279	0.0109189	0.886914	0.980918	Primary
resint_LVESV	output.14.LGMN.Inflammation.txt	Inverse variance weighted	16	-0.00174677	0.0122944	0.887018	0.980973	Primary
resint_LV Surface Area, ES	output.11.PPME1.Oncology.txt	Wald ratio	1	0.0147473	0.103945	0.887178	0.980982	Primary
resint_LV Surface Area, ES	output.19.CLEC4G.Inflammation.txt	Inverse variance weighted	6	-0.00293661	0.0207051	0.887214	0.980982	Primary
resint_LV Surface Area, ED	output.11.VSIG2.Oncology_II.txt	Inverse variance weighted	6	-0.00286887	0.0202322	0.88724	0.980982	Primary
resint_LVM	output.1.PARK7.Neurology.txt	Inverse variance weighted	3	-0.00420578	0.0296605	0.88724	0.980982	Primary
resint_LVM	output.3.TBC1D23.Oncology.txt	Inverse variance weighted	3	-0.00441041	0.031141	0.887375	0.981011	Primary
resint_LV Sphericity, ED	output.1.TPR.Cardiometabolic_II.txt	Wald ratio	1	0.0107264	0.0757538	0.887399	0.981011	Primary
resint_LVESV	output.22.TAFA5.Oncology.txt	Inverse variance weighted	12	0.00230815	0.0163052	0.887428	0.981011	Primary
resint_LVEF	output.16.JPT2.Oncology_II.txt	Wald ratio	1	-0.0127038	0.0898436	0.887555	0.981038	Primary
resint_LV Sphericity, ES	output.12.GOLGA3.Neurology_II.txt	Inverse variance weighted	4	-0.00909746	0.0643598	0.887591	0.981038	Primary
resint_LV Surface Area, ES	output.14.ACYP1.Inflammation_II.txt	Inverse variance weighted	5	-0.0026984	0.0191098	0.887708	0.981038	Primary
resint_LV Surface Area, ES	output.2.HS1BP3.Cardiometabolic_II.txt	Inverse variance weighted	4	0.00331671	0.0235183	0.887849	0.981038	Primary
resint_LVESV	output.4.DNAJB14.Oncology_II.txt	Wald ratio	1	0.0136095	0.0965427	0.887895	0.981038	Primary
resint_LV Surface Area, ES	output.8.LY6D.Inflammation.txt	Inverse variance weighted	34	-0.00115934	0.00822682	0.887932	0.981038	Primary
resint_SV_LV	output.10.SORBS1.Neurology_II.txt	Inverse variance weighted	2	-0.0106601	0.0756558	0.887947	0.981038	Primary
resint_LVM	output.2.ITGAV.Oncology.txt	Inverse variance weighted	5	-0.00368203	0.0261327	0.887951	0.981038	Primary
resint_LVESV	output.6.IFNGR1.Inflammation.txt	Inverse variance weighted	4	-0.00445373	0.0316178	0.887979	0.981038	Primary
resint_LV Surface Area, ED	output.6.CD2AP.Cardiometabolic.txt	Inverse variance weighted	9	0.00212755	0.0151249	0.888134	0.981038	Primary
resint_LV Sphericity, ED	output.16.LCAT.Inflammation_II.txt	Inverse variance weighted	5	0.00388128	0.0276093	0.888203	0.981038	Primary
resint_LVEF	output.3.DCBLD2.Oncology.txt	Inverse variance weighted	13	-0.00164855	0.0117284	0.888217	0.981038	Primary
resint_SV_LV	output.9.GRHPR.Cardiometabolic_II.txt	Inverse variance weighted	13	0.00213633	0.0152068	0.888276	0.981038	Primary
resint_LVM	output.1.ENAH.Inflammation.txt	Inverse variance weighted	2	-0.0166708	0.118759	0.888364	0.981038	Primary
resint_LVM	output.2.NRP2.Neurology.txt	Inverse variance weighted	13	0.00233822	0.016661	0.888391	0.981038	Primary
resint_SV_LV	output.15.PRTG.Oncology.txt	Inverse variance weighted	45	0.00112909	0.00805037	0.88846	0.981038	Primary
resint_LV Sphericity, ED	output.10.IL15RA.Inflammation.txt	Inverse variance weighted	22	-0.00202953	0.0144712	0.888465	0.981038	Primary
resint_LVEDV	output.9.RECK.Cardiometabolic_II.txt	Inverse variance weighted	8	0.00250083	0.0178323	0.888469	0.981038	Primary
resint_LVEDV	output.12.TXNRD1.Neurology.txt	Wald ratio	1	0.014597	0.104108	0.888493	0.981038	Primary
resint_LV Sphericity, ED	output.19.PTPRS.Cardiometabolic.txt	Inverse variance weighted	25	-0.00148133	0.0105682	0.888526	0.981038	Primary
resint_LVM	output.8.FABP9.Inflammation.txt	Inverse variance weighted	3	0.00717011	0.0512582	0.888753	0.981193	Primary
resint_SV_LV	output.12.C1S.Inflammation_II.txt	Inverse variance weighted	26	0.00140522	0.0100494	0.888793	0.981193	Primary
resint_LVEDV	output.19.RETN.Cardiometabolic.txt	Inverse variance weighted	10	0.00135832	0.00971888	0.888849	0.981193	Primary
resint_LVEDV	output.14.EDDM3B.Oncology_II.txt	Inverse variance weighted	3	0.00413487	0.0295951	0.888885	0.981193	Primary
resint_LVESV	output.17.MFAP4.Inflammation_II.txt	Inverse variance weighted	8	-0.00218262	0.0156292	0.888936	0.981193	Primary
resint_LV Sphericity, ED	output.11.SMPD1.Neurology.txt	Inverse variance weighted	21	-0.0014084	0.0100933	0.889025	0.981232	Primary
resint_LV Surface Area, ED	output.5.FABP6.Cardiometabolic.txt	Inverse variance weighted	2	0.00829769	0.0595528	0.889187	0.981298	Primary
resint_LV Sphericity, ES	output.1.PAFAH2.Oncology_II.txt	Inverse variance weighted	2	-0.00723902	0.0519574	0.889192	0.981298	Primary
resint_LVESV	output.11.CD5.Oncology.txt	Inverse variance weighted	9	0.00304628	0.021943	0.889587	0.98163	Primary
resint_LVM	output.8.IDO1.Inflammation_II.txt	Inverse variance weighted	16	0.002028	0.0146099	0.889601	0.98163	Primary
resint_LVM	output.4.FGF2.Inflammation.txt	Inverse variance weighted	68	0.000791739	0.00570855	0.889692	0.981672	Primary
resint_LVESV	output.13.PIBF1.Neurology_II.txt	Inverse variance weighted	2	0.0190525	0.137477	0.889777	0.981706	Primary
resint_LV Surface Area, ES	output.22.LGALS1.Cardiometabolic.txt	Inverse variance weighted	11	-0.00181883	0.0131511	0.890002	0.981895	Primary
resint_LVEDV	output.1.C4BPB.Oncology.txt	Inverse variance weighted	9	0.0035487	0.0257132	0.890232	0.982047	Primary
resint_LV Surface Area, ES	output.16.MTSS2.Oncology_II.txt	Inverse variance weighted	2	-0.00747432	0.0541692	0.890256	0.982047	Primary
resint_SV_LV	output.15.PPCDC.Neurology.txt	Inverse variance weighted	17	0.0015499	0.0112374	0.890301	0.982047	Primary
resint_LVEDV	output.17.SLC4A1.Cardiometabolic_II.txt	Wald ratio	1	-0.0110424	0.0801096	0.890366	0.982059	Primary
resint_LVEDV	output.5.HBEGF.Oncology.txt	Inverse variance weighted	2	-0.0482391	0.350213	0.890444	0.982086	Primary
resint_LV Sphericity, ED	output.15.CAPN3.Oncology_II.txt	Wald ratio	1	-0.0155969	0.113429	0.890633	0.982189	Primary
resint_LVM	output.11.LSP1.Inflammation.txt	Inverse variance weighted	5	0.00707741	0.051565	0.890831	0.982189	Primary
resint_LV Sphericity, ES	output.11.UBXN1.Inflammation_II.txt	Wald ratio	1	0.0125102	0.0912174	0.890914	0.982189	Primary
resint_LVEF	output.X.TIMP1.Cardiometabolic.txt	Wald ratio	1	-0.131019	0.955378	0.890921	0.982189	Primary
resint_LV Sphericity, ES	output.1.SV2A.Neurology_II.txt	Inverse variance weighted	3	0.00840981	0.0614032	0.891062	0.982189	Primary
resint_LV Sphericity, ES	output.17.CD300LF.Oncology.txt	Inverse variance weighted	69	0.00062619	0.00457639	0.891165	0.982189	Primary
resint_LV Surface Area, ED	output.19.RETN.Cardiometabolic.txt	Inverse variance weighted	10	0.00132883	0.00971182	0.891168	0.982189	Primary
resint_LV Sphericity, ES	output.1.CFH.Inflammation_II.txt	Inverse variance weighted	22	-0.0016026	0.0117178	0.891216	0.982189	Primary
resint_LVM	output.7.ACHE.Inflammation_II.txt	Inverse variance weighted	30	0.00135027	0.00987591	0.891249	0.982189	Primary
resint_LV Surface Area, ES	output.19.CCER2.Cardiometabolic_II.txt	Inverse variance weighted	2	0.00842148	0.061598	0.891255	0.982189	Primary
resint_LV Sphericity, ED	output.19.FCER2.Neurology.txt	Inverse variance weighted	23	-0.00145477	0.0106415	0.891262	0.982189	Primary
resint_LV Sphericity, ED	output.1.IGSF8.Cardiometabolic.txt	Inverse variance weighted	2	0.00410309	0.0300167	0.891273	0.982189	Primary
resint_LVM	output.4.PF4.Inflammation_II.txt	Wald ratio	1	-0.00790227	0.0578469	0.891342	0.982189	Primary
resint_LVEF	output.12.BCAT1.Cardiometabolic_II.txt	Inverse variance weighted	29	0.00139297	0.0102	0.891374	0.982189	Primary
resint_LVEF	output.14.HSPA2.Oncology_II.txt	Inverse variance weighted	4	-0.0118746	0.0870448	0.891489	0.982189	Primary
resint_LVEDV	output.16.CARHSP1.Neurology.txt	Inverse variance weighted	2	-0.00658692	0.0482918	0.891506	0.982189	Primary
resint_LVEF	output.4.DMP1.Cardiometabolic_II.txt	Inverse variance weighted	2	-0.0099303	0.0728142	0.891522	0.982189	Primary
resint_LVESV	output.19.SIGLEC6.Oncology.txt	Inverse variance weighted	25	0.000992669	0.00728161	0.891564	0.982189	Primary
resint_LV Surface Area, ED	output.1.TNFRSF4.Inflammation.txt	Inverse variance weighted	4	-0.00401748	0.0294766	0.891589	0.982189	Primary
resint_LV Surface Area, ED	output.7.ANKMY2.Inflammation_II.txt	Inverse variance weighted	2	0.00816212	0.0598994	0.891613	0.982189	Primary
resint_LVM	output.4.SEC31A.Cardiometabolic_II.txt	Wald ratio	1	-0.00678914	0.0498976	0.891773	0.982305	Primary
resint_LV Sphericity, ES	output.1.BOLA1.Neurology_II.txt	Inverse variance weighted	2	0.0154167	0.113548	0.892001	0.982498	Primary
resint_LV Sphericity, ES	output.5.ESM1.Inflammation.txt	Inverse variance weighted	8	-0.00273223	0.0201429	0.892104	0.982545	Primary
resint_SV_LV	output.7.PRSS2.Cardiometabolic.txt	Inverse variance weighted	7	0.00392684	0.0289722	0.892186	0.982545	Primary
resint_LV Sphericity, ES	output.8.LY6D.Inflammation.txt	Inverse variance weighted	33	-0.001127	0.00831651	0.892206	0.982545	Primary
resint_LV Sphericity, ES	output.14.TDP1.Oncology_II.txt	Inverse variance weighted	2	-0.00616792	0.0455824	0.892364	0.98266	Primary
resint_LVEDV	output.19.IFI30.Oncology_II.txt	Inverse variance weighted	23	-0.00137201	0.0101785	0.892774	0.982966	Primary
resint_LV Surface Area, ED	output.12.NOS1.Neurology.txt	Inverse variance weighted	7	0.00501548	0.0372152	0.892794	0.982966	Primary
resint_LVM	output.10.DNMBP.Neurology.txt	Inverse variance weighted	5	0.00374728	0.027836	0.892913	0.982966	Primary
resint_LV Sphericity, ES	output.4.AFM.Inflammation_II.txt	Inverse variance weighted	5	-0.0033756	0.0250932	0.892989	0.982966	Primary
resint_LVESV	output.8.FABP9.Inflammation.txt	Inverse variance weighted	3	0.00525827	0.0391343	0.893114	0.982966	Primary
resint_LVM	output.4.VEGFC.Oncology.txt	Inverse variance weighted	6	-0.00380999	0.0283642	0.893146	0.982966	Primary
resint_SV_LV	output.3.PTH1R.Inflammation.txt	Inverse variance weighted	7	-0.00330905	0.0246374	0.893157	0.982966	Primary
resint_LVEDV	output.12.TNFRSF1A.Neurology.txt	Wald ratio	1	-0.00827475	0.0616722	0.893266	0.982966	Primary
resint_LV Surface Area, ES	output.5.GM2A.Cardiometabolic_II.txt	Inverse variance weighted	62	0.00074124	0.00552782	0.893329	0.982966	Primary
resint_LVESV	output.2.ADAM23.Inflammation.txt	Inverse variance weighted	47	0.00066545	0.00496322	0.893342	0.982966	Primary
resint_LVESV	output.1.NFASC.Inflammation.txt	Inverse variance weighted	21	0.00126048	0.00940377	0.893371	0.982966	Primary
resint_LV Sphericity, ES	output.1.FCRL5.Neurology.txt	Inverse variance weighted	30	0.00133845	0.00999195	0.89344	0.982966	Primary
resint_LVESV	output.7.PLXNA4.Inflammation.txt	Wald ratio	1	-0.00735561	0.0549212	0.893458	0.982966	Primary
resint_LVEDV	output.1.F3.Oncology.txt	Inverse variance weighted	19	-0.00213248	0.0159408	0.89358	0.982966	Primary
resint_LV Sphericity, ES	output.1.VAV3.Neurology_II.txt	Inverse variance weighted	3	0.0092621	0.0692681	0.893629	0.982966	Primary
resint_LV Sphericity, ES	output.5.SPINK1.Neurology.txt	Inverse variance weighted	29	-0.00101637	0.00760139	0.893633	0.982966	Primary
resint_LVEF	output.2.IL1R1.Neurology.txt	Inverse variance weighted	12	-0.00254804	0.0190739	0.893729	0.982966	Primary
resint_LV Surface Area, ES	output.13.TNFSF11.Inflammation.txt	Inverse variance weighted	2	0.00561021	0.0420281	0.893808	0.982966	Primary
resint_LVEDV	output.1.AMY2B.Cardiometabolic.txt	Inverse variance weighted	36	-0.000990879	0.00743284	0.893947	0.982966	Primary
resint_LVESV	output.3.CLEC3B.Inflammation_II.txt	Inverse variance weighted	8	-0.00256936	0.019277	0.893967	0.982966	Primary
resint_LVEDV	output.5.FABP6.Cardiometabolic.txt	Inverse variance weighted	2	0.00897878	0.0673925	0.89401	0.982966	Primary
resint_LVM	output.13.TNFRSF19.Oncology.txt	Inverse variance weighted	13	-0.0020963	0.0157366	0.894026	0.982966	Primary
resint_LVEDV	output.4.CXCL8.Inflammation.txt	Inverse variance weighted	3	-0.00579205	0.0435047	0.894086	0.982966	Primary
resint_LVEDV	output.14.SERPINA12.Cardiometabolic.txt	Inverse variance weighted	63	0.000778002	0.00585165	0.89423	0.982966	Primary
resint_SV_LV	output.10.TRDMT1.Oncology_II.txt	Wald ratio	1	-0.00432373	0.0325452	0.89431	0.982966	Primary
resint_LVEDV	output.10.PIK3AP1.Inflammation.txt	Inverse variance weighted	9	0.00248592	0.018725	0.894384	0.982966	Primary
resint_LV Surface Area, ES	output.11.CDHR5.Cardiometabolic.txt	Inverse variance weighted	57	0.000767237	0.00578869	0.894557	0.982966	Primary
resint_LVEDV	output.8.ERI1.Oncology_II.txt	Inverse variance weighted	2	-0.00893846	0.0674938	0.894641	0.982966	Primary
resint_LV Sphericity, ES	output.20.THBD.Cardiometabolic.txt	Inverse variance weighted	11	-0.00356286	0.0269225	0.894717	0.982966	Primary
resint_LV Surface Area, ED	output.17.BAP18.Neurology_II.txt	Wald ratio	1	-0.0105087	0.0794115	0.894722	0.982966	Primary
resint_LVEF	output.3.CPOX.Inflammation_II.txt	Inverse variance weighted	5	-0.00408341	0.0308611	0.894734	0.982966	Primary
resint_LVEF	output.1.AMY2B.Cardiometabolic.txt	Inverse variance weighted	36	0.0010233	0.00773727	0.894782	0.982966	Primary
resint_LVESV	output.13.F10.Inflammation_II.txt	Inverse variance weighted	11	-0.00259451	0.0196213	0.894803	0.982966	Primary
resint_SV_LV	output.11.TMEM132A.Cardiometabolic_II.txt	Inverse variance weighted	49	0.00086698	0.00655733	0.894814	0.982966	Primary
resint_LVEF	output.10.IFIT3.Oncology_II.txt	Inverse variance weighted	2	0.00663413	0.05019	0.894842	0.982966	Primary
resint_SV_LV	output.2.IL1R1.Neurology.txt	Inverse variance weighted	12	0.00233194	0.0176472	0.894872	0.982966	Primary
resint_SV_LV	output.20.SPINT3.Oncology_II.txt	Inverse variance weighted	3	-0.0128888	0.0976765	0.895021	0.982966	Primary
resint_LV Surface Area, ES	output.6.SERPINB6.Neurology.txt	Inverse variance weighted	8	-0.00305267	0.0231435	0.895062	0.982966	Primary
resint_LV Surface Area, ES	output.9.ALDH1A1.Neurology.txt	Inverse variance weighted	3	0.00604689	0.0458444	0.895063	0.982966	Primary
resint_LVM	output.2.CD302.Oncology.txt	Inverse variance weighted	14	0.00191588	0.0145258	0.895067	0.982966	Primary
resint_LVM	output.12.NOS1.Neurology.txt	Inverse variance weighted	7	0.0054469	0.0413262	0.895141	0.982966	Primary
resint_SV_LV	output.22.SNAP29.Oncology.txt	Inverse variance weighted	2	0.00930327	0.0705855	0.895141	0.982966	Primary
resint_LVESV	output.1.CD46.Cardiometabolic.txt	Inverse variance weighted	3	0.00615929	0.0467556	0.895195	0.982966	Primary
resint_LV Surface Area, ES	output.9.PAEP.Neurology.txt	Inverse variance weighted	56	0.000728297	0.00553537	0.895323	0.982966	Primary
resint_SV_LV	output.16.TPPP3.Neurology.txt	Wald ratio	1	-0.0101057	0.0768401	0.895367	0.982966	Primary
resint_SV_LV	output.4.LAP3.Inflammation.txt	Inverse variance weighted	2	-0.0101036	0.0768487	0.895401	0.982966	Primary
resint_LV Surface Area, ES	output.1.MAN1A2.Cardiometabolic_II.txt	Inverse variance weighted	10	0.00211512	0.016092	0.895428	0.982966	Primary
resint_LVEDV	output.12.LTBR.Inflammation.txt	Inverse variance weighted	11	-0.00174658	0.0132888	0.895433	0.982966	Primary
resint_LV Sphericity, ES	output.1.GPA33.Oncology.txt	Inverse variance weighted	3	-0.00496022	0.0377399	0.895434	0.982966	Primary
resint_LVEF	output.1.EFNA4.Neurology.txt	Inverse variance weighted	4	-0.00366025	0.0278665	0.895499	0.982966	Primary
resint_LV Surface Area, ES	output.10.SORBS1.Neurology_II.txt	Inverse variance weighted	2	-0.00985533	0.0751168	0.895617	0.982966	Primary
resint_LVESV	output.11.ACY3.Cardiometabolic_II.txt	Inverse variance weighted	15	-0.00181726	0.013853	0.895632	0.982966	Primary
resint_LVEF	output.2.DPP10.Inflammation.txt	Inverse variance weighted	28	-0.00152737	0.0116481	0.895676	0.982966	Primary
resint_LVEDV	output.17.TNFSF12.Inflammation.txt	Inverse variance weighted	17	-0.00157994	0.012052	0.895702	0.982966	Primary
resint_LVEDV	output.16.ITGAM.Neurology.txt	Inverse variance weighted	5	-0.0036151	0.0275809	0.895718	0.982966	Primary
resint_LVEF	output.2.UXS1.Oncology.txt	Inverse variance weighted	4	0.00614634	0.0468985	0.895731	0.982966	Primary
resint_LVM	output.19.CD177.Neurology.txt	Inverse variance weighted	81	0.000544445	0.00415769	0.895816	0.982966	Primary
resint_LV Sphericity, ES	output.10.ACADSB.Cardiometabolic_II.txt	Inverse variance weighted	3	-0.00250773	0.0191542	0.895836	0.982966	Primary
resint_LVEF	output.2.COMMD1.Cardiometabolic_II.txt	Wald ratio	1	-0.0034347	0.0262403	0.895859	0.982966	Primary
resint_LVM	output.11.TMEM25.Neurology_II.txt	Inverse variance weighted	16	-0.00168285	0.0128593	0.895881	0.982966	Primary
resint_SV_LV	output.1.S100A14.Neurology_II.txt	Wald ratio	1	-0.0158786	0.121385	0.895925	0.982966	Primary
resint_LV Sphericity, ED	output.11.TALDO1.Cardiometabolic_II.txt	Inverse variance weighted	4	-0.0052656	0.0403037	0.896054	0.983048	Primary
resint_LV Sphericity, ED	output.9.RABEPK.Oncology.txt	Inverse variance weighted	7	-0.00292463	0.0224278	0.896248	0.983203	Primary
resint_LV Sphericity, ES	output.17.ENPP7.Inflammation.txt	Inverse variance weighted	56	0.000591068	0.00454283	0.896479	0.983239	Primary
resint_LVEDV	output.7.CCL26.Inflammation.txt	Inverse variance weighted	5	-0.00183159	0.0140824	0.896517	0.983239	Primary
resint_SV_LV	output.17.BAP18.Neurology_II.txt	Wald ratio	1	0.0102649	0.0789313	0.896528	0.983239	Primary
resint_LV Surface Area, ED	output.11.MDK.Oncology.txt	Inverse variance weighted	3	-0.00502908	0.0387077	0.896626	0.983239	Primary
resint_SV_LV	output.17.DOC2B.Neurology_II.txt	Wald ratio	1	0.00989018	0.0761248	0.896629	0.983239	Primary
resint_LVM	output.6.PTPRK.Oncology_II.txt	Wald ratio	1	0.0062163	0.0478499	0.896636	0.983239	Primary
resint_LVESV	output.19.TGFB1.Inflammation.txt	Inverse variance weighted	3	0.00239059	0.0184056	0.896659	0.983239	Primary
resint_LV Sphericity, ES	output.8.MTUS1.Oncology_II.txt	Inverse variance weighted	8	-0.00321911	0.0248006	0.896725	0.983253	Primary
resint_LVESV	output.12.STAT2.Inflammation_II.txt	Inverse variance weighted	3	0.00355757	0.0274279	0.896799	0.983275	Primary
resint_SV_LV	output.10.SNCG.Neurology.txt	Inverse variance weighted	85	-0.000513241	0.00396037	0.896887	0.983313	Primary
resint_LV Sphericity, ES	output.16.MTSS2.Oncology_II.txt	Inverse variance weighted	2	0.00597848	0.0461862	0.897007	0.983329	Primary
resint_LVEF	output.9.ADAMTSL2.Cardiometabolic_II.txt	Inverse variance weighted	6	-0.00384242	0.0296849	0.897009	0.983329	Primary
resint_LV Surface Area, ED	output.1.TIE1.Cardiometabolic.txt	Inverse variance weighted	4	0.00464887	0.0359814	0.897198	0.983382	Primary
resint_LVESV	output.9.TRAF2.Inflammation.txt	Inverse variance weighted	2	-0.00865	0.0670047	0.897282	0.983382	Primary
resint_LV Surface Area, ED	output.12.LTBR.Inflammation.txt	Inverse variance weighted	11	-0.0016443	0.0127467	0.897359	0.983382	Primary
resint_LV Surface Area, ED	output.6.CLIC5.Neurology_II.txt	Wald ratio	1	0.00536311	0.0415867	0.897388	0.983382	Primary
resint_LV Sphericity, ES	output.5.HBEGF.Oncology.txt	Inverse variance weighted	2	-0.0438138	0.339748	0.89739	0.983382	Primary
resint_LV Sphericity, ED	output.1.LEPR.Cardiometabolic.txt	Inverse variance weighted	10	-0.0021988	0.0170601	0.897448	0.983382	Primary
resint_LVESV	output.11.PAMR1.Neurology.txt	Inverse variance weighted	28	-0.00116285	0.00902574	0.897486	0.983382	Primary
resint_LV Sphericity, ES	output.1.CD48.Inflammation.txt	Inverse variance weighted	36	-0.000814064	0.00632335	0.897564	0.983382	Primary
resint_LVEF	output.6.ULBP2.Neurology.txt	Inverse variance weighted	43	-0.00108045	0.0083952	0.897596	0.983382	Primary
resint_LVEDV	output.20.OXT.Neurology.txt	Inverse variance weighted	42	-0.00106408	0.00827247	0.897651	0.983382	Primary
resint_LV Sphericity, ES	output.1.ROR1.Cardiometabolic.txt	Inverse variance weighted	14	0.00169603	0.0131863	0.897658	0.983382	Primary
resint_LV Surface Area, ES	output.5.TNFAIP8.Inflammation.txt	Wald ratio	1	-0.00770387	0.0599235	0.897704	0.983382	Primary
resint_LV Sphericity, ED	output.5.IL12B.Inflammation.txt	Inverse variance weighted	37	-0.00104757	0.00816868	0.897957	0.983459	Primary
resint_LVEF	output.4.ANXA3.Neurology.txt	Inverse variance weighted	3	-0.00392388	0.0306036	0.897978	0.983459	Primary
resint_LVEF	output.1.DNAJC6.Cardiometabolic_II.txt	Inverse variance weighted	2	0.00644992	0.0503149	0.897998	0.983459	Primary
resint_LVM	output.1.NID1.Cardiometabolic.txt	Inverse variance weighted	6	0.0032787	0.0255791	0.898007	0.983459	Primary
resint_SV_LV	output.10.CRTAC1.Cardiometabolic.txt	Inverse variance weighted	71	0.000775482	0.00605218	0.898044	0.983459	Primary
resint_LV Sphericity, ED	output.18.VPS4B.Oncology_II.txt	Inverse variance weighted	2	0.00952682	0.0744925	0.898236	0.983578	Primary
resint_LVEDV	output.8.SFRP1.Neurology.txt	Inverse variance weighted	15	-0.00201705	0.0157788	0.898281	0.983578	Primary
resint_LV Sphericity, ED	output.16.SULT1A1.Neurology.txt	Inverse variance weighted	9	0.0042279	0.0330919	0.898337	0.983578	Primary
resint_LVEF	output.11.JAM3.Inflammation_II.txt	Inverse variance weighted	3	-0.00483261	0.0378366	0.898368	0.983578	Primary
resint_LVM	output.12.PTPRR.Neurology_II.txt	Inverse variance weighted	2	-0.00448146	0.03511	0.898433	0.983591	Primary
resint_LVEDV	output.19.A1BG.Inflammation_II.txt	Inverse variance weighted	8	-0.00141843	0.0111214	0.898512	0.983602	Primary
resint_LVM	output.19.LONP1.Cardiometabolic_II.txt	Inverse variance weighted	3	0.00342022	0.0268547	0.898655	0.983602	Primary
resint_LV Sphericity, ED	output.4.ADH1B.Inflammation_II.txt	Inverse variance weighted	5	0.00412176	0.0323735	0.898688	0.983602	Primary
resint_LV Sphericity, ES	output.10.BLNK.Inflammation_II.txt	Wald ratio	1	0.0106796	0.0839352	0.898753	0.983602	Primary
resint_LVEF	output.6.SNX9.Cardiometabolic.txt	Inverse variance weighted	3	0.00561636	0.0441445	0.898761	0.983602	Primary
resint_LV Surface Area, ED	output.7.ARHGEF5.Neurology_II.txt	Inverse variance weighted	39	-0.00114522	0.00900536	0.898805	0.983602	Primary
resint_LVEDV	output.2.GALNT3.Inflammation.txt	Inverse variance weighted	37	0.00131297	0.010326	0.898821	0.983602	Primary
resint_LVESV	output.2.COL6A3.Cardiometabolic.txt	Inverse variance weighted	3	0.00719548	0.0567749	0.899149	0.983866	Primary
resint_LV Sphericity, ED	output.1.IFNLR1.Inflammation.txt	Inverse variance weighted	13	0.00145785	0.0115054	0.89917	0.983866	Primary
resint_SV_LV	output.7.ANKMY2.Inflammation_II.txt	Inverse variance weighted	2	-0.00753353	0.0595336	0.899303	0.983926	Primary
resint_SV_LV	output.3.ITIH3.Cardiometabolic.txt	Inverse variance weighted	22	0.00187859	0.0148501	0.899333	0.983926	Primary
resint_LVEDV	output.13.CPB2.Inflammation_II.txt	Inverse variance weighted	51	-0.000810771	0.00641983	0.899501	0.984017	Primary
resint_LVM	output.1.CELA2A.Cardiometabolic_II.txt	Inverse variance weighted	5	0.00483351	0.0382982	0.899568	0.984017	Primary
resint_LVM	output.19.CA11.Oncology.txt	Wald ratio	1	-0.00983277	0.0779172	0.899577	0.984017	Primary
resint_LV Sphericity, ED	output.8.LACTB2.Cardiometabolic.txt	Inverse variance weighted	2	-0.0055785	0.044304	0.8998	0.984123	Primary
resint_LV Surface Area, ES	output.10.VTI1A.Inflammation_II.txt	Wald ratio	1	-0.0108723	0.0863484	0.899801	0.984123	Primary
resint_LV Sphericity, ES	output.17.PLSCR3.Neurology_II.txt	Wald ratio	1	0.00935846	0.0743511	0.899836	0.984123	Primary
resint_LV Sphericity, ED	output.15.CA12.Oncology.txt	Inverse variance weighted	15	0.00157493	0.0125198	0.899894	0.984123	Primary
resint_LV Sphericity, ES	output.1.RSPO1.Neurology.txt	Inverse variance weighted	7	-0.0027426	0.0218129	0.899943	0.984123	Primary
resint_LV Sphericity, ES	output.17.CD300E.Oncology.txt	Inverse variance weighted	36	-0.00114686	0.00913036	0.900041	0.984171	Primary
resint_LV Sphericity, ES	output.22.ATXN10.Neurology.txt	Wald ratio	1	0.006184	0.0492927	0.900164	0.984246	Primary
resint_LV Sphericity, ES	output.20.RALY.Oncology_II.txt	Inverse variance weighted	2	0.0132967	0.106146	0.900312	0.984297	Primary
resint_LVEF	output.19.SULT2A1.Inflammation.txt	Inverse variance weighted	6	0.00195759	0.0156283	0.900319	0.984297	Primary
resint_LV Sphericity, ED	output.9.RECK.Cardiometabolic_II.txt	Inverse variance weighted	8	0.00294476	0.0235265	0.900391	0.984317	Primary
resint_LV Sphericity, ED	output.14.GLRX5.Inflammation_II.txt	Inverse variance weighted	3	-0.00405311	0.0324172	0.9005	0.984378	Primary
resint_LV Surface Area, ED	output.22.C1QTNF6.Neurology_II.txt	Wald ratio	1	0.00847522	0.0678359	0.900573	0.984399	Primary
resint_LV Surface Area, ES	output.19.FCAR.Inflammation.txt	Inverse variance weighted	30	-0.000712175	0.0057091	0.900726	0.984507	Primary
resint_LV Surface Area, ED	output.5.IL6ST.Cardiometabolic.txt	Inverse variance weighted	3	0.00277134	0.0222574	0.900909	0.984633	Primary
resint_LVESV	output.3.MUC13.Neurology.txt	Inverse variance weighted	6	0.00328935	0.0264283	0.900949	0.984633	Primary
resint_LV Sphericity, ES	output.18.TTR.Inflammation_II.txt	Inverse variance weighted	4	-0.00495274	0.0398503	0.901091	0.984686	Primary
resint_SV_LV	output.1.AMIGO1.Neurology_II.txt	Wald ratio	1	-0.0129098	0.103921	0.901135	0.984686	Primary
resint_SV_LV	output.17.PLXDC1.Oncology.txt	Inverse variance weighted	17	0.00161482	0.0130074	0.901199	0.984686	Primary
resint_SV_LV	output.10.FAS.Cardiometabolic.txt	Inverse variance weighted	19	-0.00185042	0.0149072	0.901213	0.984686	Primary
resint_LVEDV	output.6.CD2AP.Cardiometabolic.txt	Inverse variance weighted	9	0.0018759	0.0151373	0.901374	0.984803	Primary
resint_LVEDV	output.17.KRT19.Inflammation.txt	Wald ratio	1	-0.00416644	0.0337055	0.901622	0.985014	Primary
resint_SV_LV	output.11.ADAMTS15.Oncology.txt	Inverse variance weighted	5	0.00410118	0.0332012	0.901691	0.985024	Primary
resint_LVEDV	output.20.SPINT3.Oncology_II.txt	Inverse variance weighted	3	0.0161116	0.130549	0.901779	0.985024	Primary
resint_LVEF	output.1.LMOD1.Neurology_II.txt	Inverse variance weighted	6	0.00261654	0.0212042	0.901793	0.985024	Primary
resint_LVEDV	output.11.ZBTB16.Oncology.txt	Inverse variance weighted	10	-0.00216896	0.0175918	0.901874	0.985055	Primary
resint_LV Surface Area, ES	output.16.ITGAM.Neurology.txt	Inverse variance weighted	5	0.00334274	0.0271343	0.901955	0.985084	Primary
resint_LVEF	output.22.TST.Neurology.txt	Inverse variance weighted	3	0.00463175	0.0376536	0.9021	0.985183	Primary
resint_SV_LV	output.X.IL13RA1.Oncology.txt	Inverse variance weighted	4	0.00353772	0.0287859	0.902188	0.985192	Primary
resint_LV Surface Area, ED	output.19.TGFB1.Inflammation.txt	Inverse variance weighted	3	-0.00230084	0.018727	0.902216	0.985192	Primary
resint_LV Sphericity, ES	output.1.FABP3.Cardiometabolic_II.txt	Inverse variance weighted	3	-0.00996985	0.0812158	0.902299	0.98521	Primary
resint_LVM	output.4.ANXA5.Neurology.txt	Inverse variance weighted	2	-0.0045306	0.0369492	0.90241	0.98521	Primary
resint_LV Surface Area, ED	output.6.AIF1.Oncology.txt	Inverse variance weighted	7	0.00793659	0.0647328	0.90242	0.98521	Primary
resint_LV Sphericity, ED	output.17.CXCL16.Cardiometabolic.txt	Inverse variance weighted	11	-0.00327789	0.0267432	0.902448	0.98521	Primary
resint_LV Surface Area, ES	output.9.RLN2.Inflammation_II.txt	Inverse variance weighted	8	0.00422198	0.0344843	0.902557	0.98527	Primary
resint_LVM	output.20.LBP.Cardiometabolic.txt	Inverse variance weighted	30	0.000747831	0.00611288	0.902632	0.985293	Primary
resint_LVEF	output.2.RRM2.Oncology.txt	Wald ratio	1	-0.012748	0.104299	0.90272	0.98531	Primary
resint_LV Surface Area, ED	output.9.TEK.Oncology.txt	Inverse variance weighted	17	-0.00107758	0.00882185	0.902781	0.98531	Primary
resint_LV Sphericity, ED	output.20.RALY.Oncology_II.txt	Inverse variance weighted	2	0.0198315	0.162577	0.902913	0.98531	Primary
resint_LV Surface Area, ED	output.8.MSRA.Oncology.txt	Wald ratio	1	-0.0103694	0.0850654	0.902978	0.98531	Primary
resint_LV Sphericity, ES	output.1.AMIGO1.Neurology_II.txt	Wald ratio	1	0.0127069	0.104278	0.903013	0.98531	Primary
resint_LVEF	output.7.DPP6.Oncology.txt	Inverse variance weighted	5	0.00378524	0.0310725	0.903042	0.98531	Primary
resint_LV Surface Area, ES	output.17.SDK2.Inflammation_II.txt	Inverse variance weighted	28	-0.00131988	0.0108389	0.90308	0.98531	Primary
resint_SV_LV	output.8.DDHD2.Neurology_II.txt	Wald ratio	1	0.00615223	0.0506538	0.903329	0.98531	Primary
resint_LVM	output.1.BCAN.Neurology.txt	Inverse variance weighted	6	-0.00225509	0.0185706	0.903347	0.98531	Primary
resint_LVEDV	output.9.ANGPTL2.Inflammation.txt	Wald ratio	1	0.0118072	0.0972851	0.9034	0.98531	Primary
resint_LVM	output.8.LY6D.Inflammation.txt	Inverse variance weighted	34	-0.00117666	0.00969522	0.903402	0.98531	Primary
resint_LVEDV	output.1.PARK7.Neurology.txt	Inverse variance weighted	3	0.00358025	0.0295076	0.903427	0.98531	Primary
resint_LVM	output.13.IL17D.Inflammation.txt	Inverse variance weighted	28	0.00127824	0.0105364	0.903441	0.98531	Primary
resint_LV Surface Area, ES	output.17.SCARF1.Cardiometabolic.txt	Inverse variance weighted	16	-0.00114068	0.00940776	0.903494	0.98531	Primary
resint_LVEF	output.19.CLEC4G.Inflammation.txt	Inverse variance weighted	6	-0.00247394	0.0204375	0.903652	0.98531	Primary
resint_LV Sphericity, ED	output.14.GMPR2.Inflammation_II.txt	Inverse variance weighted	4	0.00496979	0.0410916	0.903735	0.98531	Primary
resint_LVEF	output.12.IFNG.Inflammation.txt	Wald ratio	1	0.0134206	0.111009	0.903773	0.98531	Primary
resint_LV Surface Area, ED	output.4.HPSE.Cardiometabolic_II.txt	Inverse variance weighted	4	-0.00297546	0.0246124	0.903776	0.98531	Primary
resint_SV_LV	output.19.CEACAM20.Oncology_II.txt	Inverse variance weighted	3	0.00330522	0.0273445	0.903791	0.98531	Primary
resint_LV Sphericity, ES	output.7.HEPACAM2.Neurology_II.txt	Wald ratio	1	0.0150804	0.124824	0.903839	0.98531	Primary
resint_LV Surface Area, ED	output.14.SERPINA3.Inflammation_II.txt	Inverse variance weighted	24	-0.00166148	0.0137531	0.903843	0.98531	Primary
resint_LVEF	output.19.CAPS.Neurology_II.txt	Inverse variance weighted	6	-0.00405667	0.0335833	0.903854	0.98531	Primary
resint_LV Sphericity, ED	output.21.CXADR.Inflammation.txt	Inverse variance weighted	3	0.0107909	0.0894899	0.904022	0.98531	Primary
resint_LV Sphericity, ED	output.1.CSF3R.Inflammation_II.txt	Inverse variance weighted	10	-0.00141518	0.0117375	0.904032	0.98531	Primary
resint_LV Surface Area, ES	output.8.TNFRSF10A.Neurology.txt	Inverse variance weighted	51	0.000916502	0.00760543	0.904082	0.98531	Primary
resint_LV Sphericity, ES	output.18.DSG4.Oncology.txt	Inverse variance weighted	3	-0.00642639	0.0533336	0.904092	0.98531	Primary
resint_LVEF	output.8.UNC5D.Inflammation_II.txt	Inverse variance weighted	2	-0.00667168	0.0554325	0.904201	0.98531	Primary
resint_LV Surface Area, ES	output.9.COL15A1.Cardiometabolic_II.txt	Inverse variance weighted	12	-0.00194202	0.0161359	0.904203	0.98531	Primary
resint_LV Surface Area, ED	output.3.ROBO2.Neurology.txt	Inverse variance weighted	8	0.00433986	0.0360904	0.904286	0.98531	Primary
resint_SV_LV	output.7.CNPY4.Oncology.txt	Inverse variance weighted	9	0.00271103	0.0225691	0.904387	0.98531	Primary
resint_LVESV	output.16.IL32.Inflammation.txt	Inverse variance weighted	11	0.00151292	0.0125978	0.904409	0.98531	Primary
resint_LV Sphericity, ED	output.7.EPHB6.Neurology.txt	Inverse variance weighted	11	-0.00201674	0.0168161	0.90454	0.98531	Primary
resint_SV_LV	output.2.MITD1.Neurology.txt	Inverse variance weighted	2	-0.0100547	0.0838517	0.904554	0.98531	Primary
resint_LVEF	output.8.DOK2.Cardiometabolic.txt	Inverse variance weighted	2	0.00903675	0.0753816	0.904578	0.98531	Primary
resint_LVEF	output.16.PRSS53.Neurology_II.txt	Inverse variance weighted	97	-0.000431473	0.00360481	0.904726	0.98531	Primary
resint_LV Surface Area, ES	output.4.IL15.Inflammation.txt	Wald ratio	1	0.0104909	0.0877163	0.9048	0.98531	Primary
resint_LV Sphericity, ES	output.2.IL18R1.Inflammation.txt	Inverse variance weighted	70	-0.000578725	0.00483927	0.904808	0.98531	Primary
resint_LV Surface Area, ES	output.11.FOLR1.Oncology.txt	Inverse variance weighted	3	0.00611946	0.0512154	0.904891	0.98531	Primary
resint_LV Sphericity, ES	output.13.TNFRSF19.Oncology.txt	Inverse variance weighted	13	-0.00161971	0.0135696	0.904987	0.98531	Primary
resint_LV Surface Area, ED	output.2.VIT.Cardiometabolic_II.txt	Inverse variance weighted	63	0.000773716	0.00648464	0.905026	0.98531	Primary
resint_LV Sphericity, ES	output.13.THSD1.Inflammation_II.txt	Inverse variance weighted	6	0.00306529	0.0257333	0.905182	0.98531	Primary
resint_LV Sphericity, ED	output.1.FASLG.Inflammation.txt	Inverse variance weighted	2	0.0131885	0.110722	0.905186	0.98531	Primary
resint_LV Sphericity, ES	output.19.MIA.Oncology.txt	Inverse variance weighted	46	-0.000678653	0.00570248	0.905267	0.98531	Primary
resint_LVM	output.17.ASGR1.Neurology.txt	Inverse variance weighted	4	0.00481714	0.0404851	0.905287	0.98531	Primary
resint_LV Sphericity, ES	output.11.CD248.Cardiometabolic_II.txt	Inverse variance weighted	3	-0.00617784	0.0519921	0.905416	0.98531	Primary
resint_LVEDV	output.10.ANXA11.Inflammation.txt	Inverse variance weighted	2	-0.0072339	0.0609033	0.905452	0.98531	Primary
resint_LVESV	output.2.EFHD1.Neurology_II.txt	Inverse variance weighted	11	-0.00223755	0.0188392	0.905457	0.98531	Primary
resint_SV_LV	output.19.PEPD.Inflammation_II.txt	Inverse variance weighted	23	0.00110178	0.00928788	0.905572	0.98531	Primary
resint_LVESV	output.8.PSCA.Oncology_II.txt	Inverse variance weighted	135	-0.000351228	0.0029609	0.905575	0.98531	Primary
resint_LVESV	output.11.MMP8.Neurology.txt	Inverse variance weighted	20	-0.00147183	0.0124105	0.905596	0.98531	Primary
resint_LV Surface Area, ES	output.14.LGMN.Inflammation.txt	Inverse variance weighted	16	-0.00145953	0.0123238	0.905725	0.98531	Primary
resint_LVEF	output.1.CACYBP.Inflammation_II.txt	Wald ratio	1	0.00505269	0.0426979	0.905802	0.98531	Primary
resint_LVEDV	output.2.TMSB10.Neurology.txt	Wald ratio	1	0.013312	0.11253	0.905832	0.98531	Primary
resint_LV Sphericity, ES	output.13.LAMP1.Cardiometabolic_II.txt	Inverse variance weighted	2	0.00685857	0.0579839	0.905843	0.98531	Primary
resint_SV_LV	output.2.MSTN.Cardiometabolic.txt	Inverse variance weighted	2	-0.00674388	0.057054	0.905908	0.98531	Primary
resint_LV Sphericity, ED	output.8.PSCA.Oncology_II.txt	Inverse variance weighted	134	-0.000358521	0.00303376	0.905927	0.98531	Primary
resint_LV Surface Area, ES	output.3.MUC13.Neurology.txt	Inverse variance weighted	6	0.00319189	0.027014	0.905944	0.98531	Primary
resint_SV_LV	output.6.IFNGR1.Inflammation.txt	Inverse variance weighted	4	-0.00297613	0.0252009	0.905991	0.98531	Primary
resint_LVM	output.6.HSPA1A.Inflammation.txt	Inverse variance weighted	4	-0.0040092	0.0339618	0.906028	0.98531	Primary
resint_LV Surface Area, ES	output.6.MDGA1.Neurology.txt	Inverse variance weighted	119	-0.000389756	0.00330337	0.906077	0.98531	Primary
resint_LVEDV	output.19.CD70.Inflammation.txt	Inverse variance weighted	66	-0.000812856	0.00688981	0.906084	0.98531	Primary
resint_LV Surface Area, ES	output.9.ADAMTSL2.Cardiometabolic_II.txt	Inverse variance weighted	6	-0.00354642	0.0300624	0.906093	0.98531	Primary
resint_LVEF	output.13.NHLRC3.Inflammation_II.txt	Inverse variance weighted	9	-0.00151391	0.0128467	0.906191	0.98531	Primary
resint_LVESV	output.6.SERPINB6.Neurology.txt	Inverse variance weighted	8	-0.00266291	0.0225971	0.906192	0.98531	Primary
resint_LV Sphericity, ED	output.1.FCRL1.Cardiometabolic.txt	Inverse variance weighted	25	0.00129489	0.0109924	0.906227	0.98531	Primary
resint_SV_LV	output.2.MAP2.Neurology_II.txt	Inverse variance weighted	2	0.00475152	0.0404204	0.906422	0.98531	Primary
resint_LV Sphericity, ES	output.1.SF3B4.Oncology.txt	Wald ratio	1	-0.0109784	0.0934018	0.906433	0.98531	Primary
resint_LVM	output.8.IDO1.Oncology_II.txt	Inverse variance weighted	18	-0.00163698	0.0139309	0.906458	0.98531	Primary
resint_LVM	output.12.CLEC4D.Inflammation.txt	Inverse variance weighted	35	-0.0008155	0.00694018	0.906461	0.98531	Primary
resint_LV Surface Area, ED	output.9.NUDT2.Oncology.txt	Inverse variance weighted	14	-0.00189325	0.0161366	0.906602	0.98531	Primary
resint_LV Surface Area, ES	output.8.MYOM2.Cardiometabolic_II.txt	Inverse variance weighted	2	-0.00622451	0.0530548	0.906605	0.98531	Primary
resint_LV Sphericity, ED	output.9.SEMA4D.Neurology.txt	Inverse variance weighted	2	0.00573311	0.0488727	0.906617	0.98531	Primary
resint_LV Surface Area, ES	output.17.GIT1.Inflammation_II.txt	Inverse variance weighted	2	-0.0157078	0.133971	0.906664	0.98531	Primary
resint_LV Sphericity, ES	output.5.ARSB.Oncology.txt	Inverse variance weighted	25	0.00155492	0.0132891	0.906854	0.98531	Primary
resint_LVESV	output.11.CRTAM.Neurology.txt	Inverse variance weighted	20	-0.00123679	0.0105833	0.906968	0.98531	Primary
resint_LVEF	output.6.IL17F.Inflammation.txt	Inverse variance weighted	2	0.00309397	0.0264873	0.907011	0.98531	Primary
resint_LV Surface Area, ED	output.9.ANGPTL2.Inflammation.txt	Wald ratio	1	0.0113531	0.097212	0.907029	0.98531	Primary
resint_SV_LV	output.1.MTR.Cardiometabolic_II.txt	Wald ratio	1	-0.0124416	0.106609	0.907096	0.98531	Primary
resint_LVESV	output.16.HBZ.Cardiometabolic_II.txt	Inverse variance weighted	76	-0.000472915	0.00405318	0.907116	0.98531	Primary
resint_LV Surface Area, ED	output.19.KLK10.Oncology.txt	Inverse variance weighted	26	0.000761183	0.00652528	0.907136	0.98531	Primary
resint_SV_LV	output.1.PARK7.Neurology.txt	Inverse variance weighted	3	-0.00350716	0.0300703	0.907152	0.98531	Primary
resint_LV Sphericity, ES	output.1.MINDY1.Oncology_II.txt	Inverse variance weighted	4	0.00537679	0.0461549	0.907261	0.98531	Primary
resint_LV Surface Area, ED	output.4.ANXA5.Neurology.txt	Inverse variance weighted	2	-0.00427039	0.0366882	0.907338	0.98531	Primary
resint_LVM	output.11.SAA4.Inflammation_II.txt	Inverse variance weighted	20	-0.000948077	0.00815685	0.90747	0.98531	Primary
resint_LVESV	output.1.EGLN1.Inflammation.txt	Inverse variance weighted	4	-0.00355003	0.0305446	0.907475	0.98531	Primary
resint_LVM	output.12.PEBP1.Neurology.txt	Inverse variance weighted	2	-0.00575827	0.0495763	0.907534	0.98531	Primary
resint_LV Surface Area, ES	output.6.SNX9.Cardiometabolic.txt	Inverse variance weighted	3	0.00519245	0.0447098	0.907544	0.98531	Primary
resint_LV Surface Area, ED	output.9.NOTCH1.Cardiometabolic.txt	Inverse variance weighted	5	0.00481665	0.0414891	0.907578	0.98531	Primary
resint_LVEF	output.4.CXCL9.Inflammation.txt	Wald ratio	1	-0.00423052	0.0364431	0.907585	0.98531	Primary
resint_LVEF	output.8.MATN2.Inflammation.txt	Inverse variance weighted	25	-0.0012831	0.0110546	0.907598	0.98531	Primary
resint_LV Surface Area, ED	output.19.DNAJB1.Oncology.txt	Wald ratio	1	-0.00889255	0.0768006	0.907821	0.98531	Primary
resint_LVM	output.2.IL1RL2.Inflammation.txt	Inverse variance weighted	47	0.00106095	0.00916637	0.907855	0.98531	Primary
resint_LV Surface Area, ED	output.4.KLKB1.Inflammation_II.txt	Inverse variance weighted	22	-0.00128934	0.0111413	0.90787	0.98531	Primary
resint_LV Surface Area, ED	output.2.DTNB.Oncology_II.txt	Inverse variance weighted	2	-0.00901736	0.0779695	0.907928	0.98531	Primary
resint_LVM	output.5.HBEGF.Oncology.txt	Inverse variance weighted	2	0.0270942	0.234385	0.907972	0.98531	Primary
resint_LVEDV	output.6.EDN1.Cardiometabolic_II.txt	Inverse variance weighted	4	-0.00231123	0.0199976	0.907989	0.98531	Primary
resint_SV_LV	output.2.SCLY.Oncology.txt	Inverse variance weighted	5	-0.00216416	0.0187259	0.907993	0.98531	Primary
resint_LV Surface Area, ED	output.12.TSPAN8.Oncology_II.txt	Inverse variance weighted	45	0.000912946	0.00791178	0.908135	0.98531	Primary
resint_LV Surface Area, ED	output.17.TRIM25.Oncology_II.txt	Wald ratio	1	0.00628158	0.0544903	0.908224	0.98531	Primary
resint_LVEF	output.22.TAFA5.Oncology.txt	Inverse variance weighted	12	0.00186083	0.0161426	0.908228	0.98531	Primary
resint_LVEDV	output.1.IGSF9.Cardiometabolic_II.txt	Inverse variance weighted	6	-0.00179349	0.01556	0.908237	0.98531	Primary
resint_LVM	output.18.DSG2.Neurology.txt	Inverse variance weighted	13	-0.00191213	0.0165962	0.908275	0.98531	Primary
resint_LVESV	output.6.PLG.Inflammation_II.txt	Inverse variance weighted	39	0.000790496	0.00687585	0.908471	0.98531	Primary
resint_SV_LV	output.19.PSG1.Neurology.txt	Inverse variance weighted	89	-0.000470335	0.00409212	0.908495	0.98531	Primary
resint_LVEF	output.7.EPHB6.Neurology.txt	Inverse variance weighted	11	-0.00250889	0.0218302	0.908503	0.98531	Primary
resint_SV_LV	output.5.SPARC.Oncology.txt	Inverse variance weighted	3	-0.00515559	0.0448834	0.908551	0.98531	Primary
resint_LV Sphericity, ED	output.12.CD27.Oncology.txt	Inverse variance weighted	15	0.00166575	0.0145066	0.908582	0.98531	Primary
resint_LV Surface Area, ES	output.1.AGRN.Inflammation.txt	Inverse variance weighted	27	-0.00105752	0.00922344	0.908718	0.98531	Primary
resint_LVEDV	output.1.MAPKAPK2.Oncology_II.txt	Inverse variance weighted	3	0.00270146	0.0235763	0.908775	0.98531	Primary
resint_LV Surface Area, ES	output.11.SCN4B.Cardiometabolic_II.txt	Inverse variance weighted	59	0.000700947	0.00611958	0.908808	0.98531	Primary
resint_LVEF	output.7.GIMAP8.Oncology_II.txt	Inverse variance weighted	5	0.00188908	0.0165217	0.908969	0.98531	Primary
resint_LV Sphericity, ES	output.1.PRDX1.Neurology.txt	Wald ratio	1	-0.008351	0.0730843	0.909028	0.98531	Primary
resint_LVEF	output.16.CX3CL1.Neurology.txt	Inverse variance weighted	10	0.00192764	0.0168699	0.909028	0.98531	Primary
resint_LV Sphericity, ES	output.3.MASP1.Neurology.txt	Inverse variance weighted	11	0.00253593	0.0222186	0.90913	0.98531	Primary
resint_LV Sphericity, ED	output.22.GGT5.Neurology.txt	Inverse variance weighted	21	0.00152356	0.0133543	0.909168	0.98531	Primary
resint_LVM	output.1.CREG1.Oncology.txt	Inverse variance weighted	4	-0.0031302	0.0274449	0.909195	0.98531	Primary
resint_SV_LV	output.16.CEP20.Oncology.txt	Inverse variance weighted	3	-0.00866837	0.0760025	0.909195	0.98531	Primary
resint_LVEDV	output.6.TAB2.Oncology_II.txt	Wald ratio	1	-0.0118431	0.103855	0.90921	0.98531	Primary
resint_LV Sphericity, ES	output.17.MFAP4.Inflammation_II.txt	Inverse variance weighted	8	0.00150146	0.0131684	0.909222	0.98531	Primary
resint_LV Sphericity, ED	output.1.FABP3.Cardiometabolic_II.txt	Inverse variance weighted	3	0.00598008	0.0525109	0.909331	0.98531	Primary
resint_LVEF	output.9.PAXX.Inflammation_II.txt	Inverse variance weighted	4	0.00307772	0.0270398	0.909379	0.98531	Primary
resint_LV Surface Area, ED	output.8.CA2.Neurology.txt	Inverse variance weighted	3	-0.00479883	0.0421618	0.909381	0.98531	Primary
resint_LVEDV	output.19.DKKL1.Oncology.txt	Inverse variance weighted	112	-0.000383792	0.00337234	0.909392	0.98531	Primary
resint_LV Surface Area, ES	output.2.UXS1.Oncology.txt	Inverse variance weighted	4	-0.00476579	0.041888	0.909416	0.98531	Primary
resint_LVEDV	output.19.CCER2.Cardiometabolic_II.txt	Inverse variance weighted	2	-0.00523991	0.0460745	0.909454	0.98531	Primary
resint_LV Surface Area, ES	output.4.IDUA.Oncology.txt	Inverse variance weighted	65	-0.000715128	0.00629523	0.909556	0.98531	Primary
resint_LV Sphericity, ES	output.1.FCAMR.Cardiometabolic_II.txt	Inverse variance weighted	19	0.00121381	0.0106873	0.909574	0.98531	Primary
resint_SV_LV	output.11.PRG3.Cardiometabolic_II.txt	Inverse variance weighted	3	0.00521355	0.0459099	0.909586	0.98531	Primary
resint_LV Surface Area, ES	output.1.MINDY1.Oncology_II.txt	Inverse variance weighted	4	0.00378174	0.0333097	0.909608	0.98531	Primary
resint_LVM	output.19.CCER2.Cardiometabolic_II.txt	Inverse variance weighted	2	-0.00400818	0.0353493	0.909723	0.985346	Primary
resint_SV_LV	output.1.HDGF.Oncology.txt	Inverse variance weighted	98	0.000401983	0.00354799	0.909794	0.985346	Primary
resint_LV Surface Area, ED	output.19.KIR2DL3.Oncology.txt	Inverse variance weighted	27	-0.000810171	0.00715284	0.90982	0.985346	Primary
resint_LV Surface Area, ED	output.16.IL4R.Inflammation.txt	Inverse variance weighted	17	0.00142825	0.0126221	0.909908	0.985346	Primary
resint_LV Sphericity, ES	output.1.ANGPTL1.Cardiometabolic.txt	Inverse variance weighted	23	-0.00118863	0.0105128	0.909979	0.985346	Primary
resint_LVEF	output.8.EPHX2.Cardiometabolic.txt	Inverse variance weighted	4	-0.00310186	0.0274438	0.91001	0.985346	Primary
resint_LVM	output.8.FGL1.Inflammation_II.txt	Inverse variance weighted	63	-0.000647713	0.00573123	0.910019	0.985346	Primary
resint_LVM	output.1.FCRL3.Inflammation.txt	Inverse variance weighted	125	-0.000438277	0.00388895	0.91027	0.985546	Primary
resint_LVEF	output.1.FCGR2A.Cardiometabolic.txt	Inverse variance weighted	68	0.000466171	0.00414329	0.910417	0.985546	Primary
resint_LVM	output.17.DOC2B.Neurology_II.txt	Wald ratio	1	0.00866406	0.0771104	0.910539	0.985546	Primary
resint_LV Sphericity, ED	output.3.ACY1.Cardiometabolic.txt	Inverse variance weighted	4	0.00224919	0.0200268	0.910579	0.985546	Primary
resint_LV Sphericity, ED	output.6.TNF.Inflammation.txt	Inverse variance weighted	5	-0.00882408	0.0785735	0.910583	0.985546	Primary
resint_LVEDV	output.8.CDH17.Cardiometabolic.txt	Inverse variance weighted	28	0.00159685	0.014234	0.910676	0.985546	Primary
resint_LV Sphericity, ED	output.22.UPB1.Cardiometabolic_II.txt	Inverse variance weighted	3	0.005542	0.0494338	0.910737	0.985546	Primary
resint_LV Sphericity, ED	output.9.UBAC1.Oncology.txt	Inverse variance weighted	4	0.00390814	0.034873	0.91077	0.985546	Primary
resint_LV Surface Area, ED	output.8.CDH17.Cardiometabolic.txt	Inverse variance weighted	28	0.00158422	0.0141374	0.910777	0.985546	Primary
resint_LVM	output.3.ITIH4.Inflammation_II.txt	Inverse variance weighted	18	-0.00245284	0.0218929	0.910793	0.985546	Primary
resint_LVM	output.2.EPHA4.Inflammation_II.txt	Inverse variance weighted	6	-0.00310709	0.0277339	0.910798	0.985546	Primary
resint_LVESV	output.6.ECI2.Cardiometabolic_II.txt	Inverse variance weighted	4	0.001952	0.0174471	0.910918	0.98561	Primary
resint_LV Surface Area, ES	output.1.S100A14.Neurology_II.txt	Wald ratio	1	-0.0134743	0.120618	0.911053	0.98561	Primary
resint_LVESV	output.19.PGLYRP2.Inflammation_II.txt	Inverse variance weighted	83	0.000406886	0.00364264	0.91106	0.98561	Primary
resint_LV Surface Area, ED	output.12.KITLG.Cardiometabolic.txt	Wald ratio	1	-0.0105185	0.0941803	0.911073	0.98561	Primary
resint_LV Surface Area, ES	output.12.IGFBP6.Cardiometabolic.txt	Inverse variance weighted	4	0.00484682	0.0434535	0.911188	0.985676	Primary
resint_LVEF	output.18.CNDP1.Cardiometabolic.txt	Inverse variance weighted	27	0.0010552	0.00948105	0.911382	0.985748	Primary
resint_LVEDV	output.1.MECR.Cardiometabolic_II.txt	Inverse variance weighted	3	0.0112722	0.101323	0.911418	0.985748	Primary
resint_LV Surface Area, ES	output.16.CCL22.Inflammation.txt	Inverse variance weighted	5	0.00424755	0.0382082	0.911483	0.985748	Primary
resint_LV Surface Area, ED	output.1.S100A14.Neurology_II.txt	Wald ratio	1	-0.0135688	0.122302	0.91166	0.985748	Primary
resint_LV Surface Area, ES	output.17.KRT19.Inflammation.txt	Wald ratio	1	-0.00368008	0.0331793	0.911684	0.985748	Primary
resint_LV Surface Area, ES	output.19.TGFB1.Inflammation.txt	Inverse variance weighted	3	0.00204306	0.018451	0.911831	0.985748	Primary
resint_LVESV	output.6.AKAP12.Inflammation_II.txt	Wald ratio	1	-0.010526	0.0951361	0.911901	0.985748	Primary
resint_LV Surface Area, ED	output.20.BPIFB1.Cardiometabolic.txt	Inverse variance weighted	33	0.00127736	0.0115506	0.911943	0.985748	Primary
resint_LV Sphericity, ES	output.17.COL1A1.Cardiometabolic.txt	Inverse variance weighted	2	-0.00507818	0.0459285	0.91196	0.985748	Primary
resint_SV_LV	output.2.ALPP.Oncology.txt	Inverse variance weighted	54	-0.000762802	0.0069004	0.911977	0.985748	Primary
resint_LV Sphericity, ES	output.6.SNX9.Cardiometabolic.txt	Inverse variance weighted	3	0.00500196	0.0452488	0.911978	0.985748	Primary
resint_LV Surface Area, ED	output.1.PARK7.Neurology.txt	Inverse variance weighted	3	0.00325806	0.029486	0.912017	0.985748	Primary
resint_LV Sphericity, ED	output.1.MAPKAPK2.Oncology_II.txt	Inverse variance weighted	3	0.00363708	0.0329282	0.912049	0.985748	Primary
resint_LV Surface Area, ED	output.2.TMSB10.Neurology.txt	Wald ratio	1	0.0124211	0.112458	0.912052	0.985748	Primary
resint_LV Surface Area, ES	output.22.NAGA.Inflammation_II.txt	Inverse variance weighted	8	0.00204186	0.0184891	0.912064	0.985748	Primary
resint_LVEF	output.20.NSFL1C.Neurology.txt	Inverse variance weighted	3	-0.00611821	0.0554364	0.91212	0.985751	Primary
resint_LVEF	output.1.VAV3.Neurology_II.txt	Inverse variance weighted	3	0.0059802	0.0543138	0.912326	0.985796	Primary
resint_LV Surface Area, ED	output.6.TAB2.Oncology_II.txt	Wald ratio	1	-0.0114233	0.10377	0.912343	0.985796	Primary
resint_LV Surface Area, ES	output.8.CA1.Cardiometabolic.txt	Inverse variance weighted	2	0.00525317	0.0477259	0.912354	0.985796	Primary
resint_LV Sphericity, ES	output.1.APCS.Inflammation_II.txt	Inverse variance weighted	9	0.00244763	0.0222592	0.912441	0.985796	Primary
resint_LVEDV	output.6.AKAP12.Inflammation_II.txt	Wald ratio	1	0.0106562	0.0969552	0.912482	0.985796	Primary
resint_SV_LV	output.5.ESM1.Inflammation.txt	Inverse variance weighted	8	-0.00231308	0.0211102	0.912749	0.985796	Primary
resint_LVESV	output.17.GP1BA.Cardiometabolic.txt	Inverse variance weighted	4	0.00417134	0.0381781	0.912996	0.985796	Primary
resint_LV Surface Area, ES	output.15.NEO1.Neurology_II.txt	Inverse variance weighted	2	0.0121191	0.110999	0.913058	0.985796	Primary
resint_LVEF	output.17.AOC3.Cardiometabolic.txt	Inverse variance weighted	32	0.000773613	0.00708928	0.913104	0.985796	Primary
resint_LVEF	output.19.KLK13.Oncology.txt	Inverse variance weighted	15	0.000917179	0.00840681	0.913124	0.985796	Primary
resint_LVEF	output.11.CTSF.Oncology.txt	Inverse variance weighted	5	-0.00338003	0.0309814	0.913124	0.985796	Primary
resint_LVEDV	output.11.CHRDL2.Cardiometabolic.txt	Inverse variance weighted	13	0.00136353	0.0125251	0.91331	0.985796	Primary
resint_LV Sphericity, ED	output.11.TPP1.Inflammation.txt	Inverse variance weighted	8	-0.00221424	0.0203791	0.913478	0.985796	Primary
resint_LV Surface Area, ED	output.20.CST3.Cardiometabolic.txt	Inverse variance weighted	12	-0.00159049	0.0146623	0.913619	0.985796	Primary
resint_LV Sphericity, ES	output.2.RRM2.Oncology.txt	Wald ratio	1	-0.0115525	0.106527	0.913642	0.985796	Primary
resint_LVEF	output.2.TGOLN2.Inflammation_II.txt	Inverse variance weighted	69	0.000564023	0.00520733	0.913747	0.985796	Primary
resint_LV Surface Area, ES	output.11.AHNAK.Cardiometabolic_II.txt	Inverse variance weighted	3	-0.00599133	0.055315	0.913747	0.985796	Primary
resint_LVM	output.10.APBB1IP.Oncology.txt	Inverse variance weighted	6	-0.00210533	0.0194428	0.913771	0.985796	Primary
resint_LV Sphericity, ES	output.3.CPB1.Cardiometabolic.txt	Wald ratio	1	0.0047305	0.0437329	0.913862	0.985796	Primary
resint_LVEF	output.14.LGALS3.Cardiometabolic.txt	Inverse variance weighted	53	-0.00063613	0.00588374	0.913903	0.985796	Primary
resint_LV Surface Area, ES	output.19.SSC5D.Cardiometabolic.txt	Inverse variance weighted	28	0.0011698	0.0108307	0.913989	0.985796	Primary
resint_LVM	output.1.MYOM3.Inflammation_II.txt	Inverse variance weighted	2	-0.00677145	0.0627124	0.914015	0.985796	Primary
resint_LV Sphericity, ES	output.1.IGSF8.Cardiometabolic.txt	Inverse variance weighted	2	-0.00319839	0.0296307	0.914042	0.985796	Primary
resint_LVESV	output.2.FAM171B.Oncology_II.txt	Inverse variance weighted	25	0.00159802	0.0148057	0.914049	0.985796	Primary
resint_SV_LV	output.19.PLIN3.Cardiometabolic.txt	Wald ratio	1	-0.00808782	0.0749568	0.914075	0.985796	Primary
resint_LVEDV	output.19.TGFB1.Inflammation.txt	Inverse variance weighted	3	0.00202118	0.0187406	0.914115	0.985796	Primary
resint_LV Sphericity, ES	output.1.PPIE.Oncology_II.txt	Wald ratio	1	0.0119982	0.111316	0.914166	0.985796	Primary
resint_LV Surface Area, ES	output.7.EGFR.Cardiometabolic.txt	Inverse variance weighted	9	0.00207659	0.0192719	0.914192	0.985796	Primary
resint_LV Surface Area, ED	output.12.SELPLG.Inflammation.txt	Inverse variance weighted	15	-0.0010699	0.00992949	0.914194	0.985796	Primary
resint_LVM	output.1.AGT.Inflammation_II.txt	Inverse variance weighted	31	0.00132105	0.0122664	0.914237	0.985796	Primary
resint_SV_LV	output.19.TGFB1.Inflammation.txt	Inverse variance weighted	3	0.00200352	0.0186041	0.91424	0.985796	Primary
resint_LV Surface Area, ED	output.1.MECR.Cardiometabolic_II.txt	Inverse variance weighted	3	0.0116421	0.108223	0.914333	0.985796	Primary
resint_LVESV	output.11.AHNAK.Cardiometabolic_II.txt	Inverse variance weighted	3	-0.00621888	0.0578344	0.914369	0.985796	Primary
resint_LV Surface Area, ES	output.1.GBP1.Neurology_II.txt	Inverse variance weighted	13	0.00168123	0.0156352	0.91437	0.985796	Primary
resint_LVEDV	output.19.HRC.Cardiometabolic_II.txt	Inverse variance weighted	5	0.00633503	0.0589392	0.914405	0.985796	Primary
resint_LV Sphericity, ES	output.2.SNED1.Cardiometabolic_II.txt	Inverse variance weighted	8	0.00333954	0.0310738	0.914415	0.985796	Primary
resint_LV Sphericity, ED	output.15.IGDCC4.Cardiometabolic_II.txt	Inverse variance weighted	20	-0.00114922	0.0106945	0.914425	0.985796	Primary
resint_LV Sphericity, ED	output.9.TNC.Cardiometabolic.txt	Inverse variance weighted	18	-0.00146889	0.0136794	0.914488	0.985796	Primary
resint_SV_LV	output.1.SELE.Cardiometabolic.txt	Inverse variance weighted	5	-0.00519367	0.0483708	0.914494	0.985796	Primary
resint_SV_LV	output.3.MANF.Inflammation.txt	Wald ratio	1	-0.00760312	0.0708296	0.914516	0.985796	Primary
resint_LV Sphericity, ED	output.1.SORT1.Cardiometabolic.txt	Inverse variance weighted	4	-0.00271526	0.0253146	0.914582	0.985796	Primary
resint_LV Sphericity, ES	output.1.PEAR1.Cardiometabolic.txt	Inverse variance weighted	17	-0.00164351	0.0153265	0.914604	0.985796	Primary
resint_LV Sphericity, ED	output.22.MIF.Neurology.txt	Inverse variance weighted	2	-0.00528927	0.0493618	0.914668	0.985796	Primary
resint_LV Sphericity, ES	output.17.AARSD1.Oncology.txt	Inverse variance weighted	7	0.00504761	0.0471387	0.914726	0.985796	Primary
resint_SV_LV	output.22.MB.Cardiometabolic.txt	Wald ratio	1	-0.0138675	0.12951	0.914728	0.985796	Primary
resint_LVEDV	output.9.RABEPK.Oncology.txt	Inverse variance weighted	7	0.0023848	0.022275	0.91474	0.985796	Primary
resint_LV Sphericity, ED	output.9.LCN15.Neurology_II.txt	Inverse variance weighted	40	-0.000870408	0.00813039	0.914744	0.985796	Primary
resint_SV_LV	output.15.DNAJA4.Neurology_II.txt	Inverse variance weighted	4	0.00478455	0.0446969	0.914754	0.985796	Primary
resint_LVEF	output.22.LGALS1.Cardiometabolic.txt	Inverse variance weighted	11	0.0012838	0.0120026	0.914821	0.98581	Primary
resint_LV Surface Area, ED	output.12.STAT2.Inflammation_II.txt	Inverse variance weighted	3	-0.00298256	0.0279205	0.914929	0.985869	Primary
resint_LV Surface Area, ES	output.4.CXCL10.Inflammation.txt	Inverse variance weighted	4	-0.00147604	0.0138348	0.915035	0.985895	Primary
resint_LV Sphericity, ED	output.17.VAT1.Oncology.txt	Inverse variance weighted	7	0.00410007	0.0384513	0.915082	0.985895	Primary
resint_LV Surface Area, ED	output.6.ARG1.Oncology.txt	Inverse variance weighted	6	-0.00324191	0.0304153	0.915116	0.985895	Primary
resint_LVEF	output.9.CCL19.Neurology.txt	Wald ratio	1	-0.00709827	0.0668516	0.91544	0.985973	Primary
resint_LV Sphericity, ES	output.16.CES2.Oncology.txt	Inverse variance weighted	3	0.00575369	0.0542675	0.915563	0.985973	Primary
resint_LVEF	output.1.REN.Cardiometabolic.txt	Inverse variance weighted	4	0.0040436	0.038176	0.915646	0.985973	Primary
resint_LVM	output.2.GALNT5.Cardiometabolic_II.txt	Inverse variance weighted	10	-0.00130001	0.0122736	0.915647	0.985973	Primary
resint_LVESV	output.4.IL15.Inflammation.txt	Wald ratio	1	0.0092655	0.0875048	0.915673	0.985973	Primary
resint_LV Sphericity, ED	output.19.KLK4.Oncology.txt	Inverse variance weighted	34	0.000762075	0.00720227	0.915733	0.985973	Primary
resint_LVEF	output.1.INSL5.Oncology_II.txt	Inverse variance weighted	4	0.0024451	0.0231174	0.915766	0.985973	Primary
resint_LVEDV	output.17.ALDH3A1.Inflammation.txt	Inverse variance weighted	52	-0.000816854	0.00772311	0.915767	0.985973	Primary
resint_LVEDV	output.12.STAT2.Inflammation_II.txt	Inverse variance weighted	3	-0.00295449	0.0279402	0.915786	0.985973	Primary
resint_LV Sphericity, ED	output.1.EFCAB14.Oncology_II.txt	Inverse variance weighted	2	0.00407499	0.0385441	0.915802	0.985973	Primary
resint_SV_LV	output.22.GP1BB.Cardiometabolic_II.txt	Wald ratio	1	0.00367492	0.0347619	0.915807	0.985973	Primary
resint_LVM	output.2.VWC2L.Neurology_II.txt	Inverse variance weighted	2	0.00526977	0.049885	0.915869	0.985973	Primary
resint_LV Surface Area, ED	output.16.ITGAM.Neurology.txt	Inverse variance weighted	5	0.00290779	0.0275621	0.915979	0.985973	Primary
resint_LV Surface Area, ED	output.9.TYRP1.Inflammation_II.txt	Wald ratio	1	0.00645879	0.0612733	0.916051	0.985973	Primary
resint_LV Surface Area, ES	output.1.PRELP.Inflammation.txt	Inverse variance weighted	17	0.000994246	0.00943603	0.916085	0.985973	Primary
resint_SV_LV	output.16.DPEP2.Oncology.txt	Inverse variance weighted	9	0.00130663	0.0124036	0.916103	0.985973	Primary
resint_LV Surface Area, ED	output.10.FGFR2.Oncology.txt	Inverse variance weighted	7	-0.00585395	0.0555716	0.916106	0.985973	Primary
resint_LVEDV	output.6.ECI2.Cardiometabolic_II.txt	Inverse variance weighted	4	0.00219268	0.0208751	0.916346	0.986073	Primary
resint_LVM	output.1.TOR1AIP1.Cardiometabolic_II.txt	Inverse variance weighted	68	-0.000576357	0.00548772	0.916355	0.986073	Primary
resint_LV Sphericity, ES	output.4.PSAPL1.Oncology_II.txt	Inverse variance weighted	41	-0.000717916	0.0068489	0.916517	0.986073	Primary
resint_LV Surface Area, ES	output.2.VAMP5.Cardiometabolic.txt	Inverse variance weighted	2	-0.0135749	0.129524	0.91653	0.986073	Primary
resint_SV_LV	output.2.INPP5D.Cardiometabolic_II.txt	Inverse variance weighted	2	0.00291115	0.0277987	0.916596	0.986073	Primary
resint_LVEDV	output.6.ACOT13.Oncology_II.txt	Inverse variance weighted	3	0.00398778	0.0380811	0.9166	0.986073	Primary
resint_LVESV	output.10.SFTPA2.Oncology.txt	Inverse variance weighted	44	0.000503888	0.00481234	0.916608	0.986073	Primary
resint_LV Sphericity, ES	output.3.IL1RAP.Neurology.txt	Inverse variance weighted	55	0.000410061	0.00391944	0.916675	0.986073	Primary
resint_LV Sphericity, ED	output.11.ADM.Oncology.txt	Inverse variance weighted	3	0.00512622	0.0490135	0.916703	0.986073	Primary
resint_LV Surface Area, ES	output.3.LRRN1.Inflammation.txt	Inverse variance weighted	66	-0.000509428	0.00487292	0.916739	0.986073	Primary
resint_LV Sphericity, ED	output.5.PDGFRB.Cardiometabolic.txt	Inverse variance weighted	114	-0.000568581	0.0054445	0.916826	0.986109	Primary
resint_LV Sphericity, ES	output.10.ADAM12.Inflammation_II.txt	Inverse variance weighted	6	-0.00374907	0.0359277	0.916891	0.986121	Primary
resint_LV Sphericity, ES	output.8.CA1.Cardiometabolic.txt	Inverse variance weighted	2	-0.0073912	0.0710108	0.917101	0.986202	Primary
resint_SV_LV	output.21.IFNAR1.Oncology_II.txt	Inverse variance weighted	29	0.00092404	0.00887881	0.917112	0.986202	Primary
resint_LVEDV	output.17.CCL13.Inflammation.txt	Inverse variance weighted	12	0.00150053	0.0144296	0.917178	0.986202	Primary
resint_LVM	output.12.IL22.Oncology_II.txt	Inverse variance weighted	2	0.00611132	0.0588283	0.917261	0.986202	Primary
resint_LVM	output.22.DGCR6.Neurology_II.txt	Wald ratio	1	0.00758149	0.0730121	0.917297	0.986202	Primary
resint_SV_LV	output.1.S100A3.Oncology_II.txt	Inverse variance weighted	4	0.00387736	0.0373529	0.917325	0.986202	Primary
resint_LV Surface Area, ED	output.19.LILRA6.Cardiometabolic_II.txt	Inverse variance weighted	69	-0.000437518	0.00421584	0.917344	0.986202	Primary
resint_LV Surface Area, ES	output.2.HNMT.Neurology.txt	Inverse variance weighted	37	-0.000602305	0.00580922	0.917423	0.986228	Primary
resint_LV Surface Area, ES	output.19.CEACAM20.Oncology_II.txt	Inverse variance weighted	3	-0.00280591	0.0271195	0.917594	0.98632	Primary
resint_LVM	output.1.AK2.Neurology_II.txt	Wald ratio	1	0.00675889	0.0653459	0.91762	0.98632	Primary
resint_LV Sphericity, ES	output.22.GGT5.Neurology.txt	Inverse variance weighted	21	0.00170388	0.0164835	0.91767	0.98632	Primary
resint_LV Surface Area, ES	output.12.CD4.Inflammation.txt	Inverse variance weighted	13	0.00152233	0.0148143	0.918153	0.986655	Primary
resint_LVM	output.2.RRM2.Oncology.txt	Wald ratio	1	0.0110753	0.107843	0.918202	0.986655	Primary
resint_LV Sphericity, ES	output.12.LRIG3.Inflammation_II.txt	Inverse variance weighted	2	0.00634436	0.0617785	0.918205	0.986655	Primary
resint_LV Sphericity, ED	output.19.IL12RB1.Inflammation.txt	Inverse variance weighted	21	0.00149758	0.0145861	0.918224	0.986655	Primary
resint_LV Sphericity, ES	output.13.TNFSF11.Inflammation.txt	Inverse variance weighted	2	-0.00435909	0.0424715	0.918252	0.986655	Primary
resint_LV Sphericity, ES	output.2.GNLY.Neurology.txt	Inverse variance weighted	53	-0.000632142	0.00616681	0.918354	0.986707	Primary
resint_SV_LV	output.11.MMP7.Cardiometabolic.txt	Inverse variance weighted	14	-0.00130987	0.0127932	0.918448	0.98675	Primary
resint_LV Surface Area, ES	output.4.KLB.Neurology.txt	Inverse variance weighted	76	-0.000545988	0.00533872	0.918543	0.986752	Primary
resint_LV Surface Area, ES	output.8.LACTB2.Cardiometabolic.txt	Inverse variance weighted	2	-0.00274025	0.0267996	0.918558	0.986752	Primary
resint_LVESV	output.16.COQ7.Cardiometabolic_II.txt	Wald ratio	1	-0.00412389	0.0405228	0.918941	0.986838	Primary
resint_LV Surface Area, ES	output.2.FAM171B.Oncology_II.txt	Inverse variance weighted	25	0.00143406	0.014093	0.91895	0.986838	Primary
resint_LV Surface Area, ED	output.19.MIA.Oncology.txt	Inverse variance weighted	46	0.000513267	0.00504512	0.918967	0.986838	Primary
resint_LVM	output.14.SERPINA5.Inflammation_II.txt	Inverse variance weighted	16	-0.0020394	0.0200497	0.918981	0.986838	Primary
resint_LVM	output.11.MUC2.Cardiometabolic_II.txt	Inverse variance weighted	3	-0.0155047	0.152465	0.919	0.986838	Primary
resint_LV Surface Area, ED	output.15.DAPK2.Inflammation_II.txt	Inverse variance weighted	28	-0.0011187	0.0110015	0.919006	0.986838	Primary
resint_LV Surface Area, ES	output.8.ARHGEF10.Neurology_II.txt	Inverse variance weighted	26	-0.00116459	0.0114662	0.9191	0.986838	Primary
resint_LVESV	output.14.EDDM3B.Oncology_II.txt	Inverse variance weighted	3	-0.00455318	0.044876	0.919184	0.986838	Primary
resint_LV Sphericity, ED	output.13.NHLRC3.Inflammation_II.txt	Inverse variance weighted	9	-0.00159296	0.0157021	0.919194	0.986838	Primary
resint_LVEDV	output.1.S100A16.Neurology.txt	Wald ratio	1	-0.00470746	0.046485	0.919337	0.986838	Primary
resint_LV Surface Area, ES	output.6.MMUT.Cardiometabolic_II.txt	Inverse variance weighted	5	-0.00808353	0.0798404	0.919355	0.986838	Primary
resint_LVM	output.10.ADAM8.Neurology.txt	Inverse variance weighted	25	0.000856754	0.00846383	0.919372	0.986838	Primary
resint_LV Sphericity, ED	output.19.PEPD.Inflammation_II.txt	Inverse variance weighted	23	-0.000952621	0.00941242	0.919385	0.986838	Primary
resint_LVEDV	output.13.COL4A1.Cardiometabolic.txt	Inverse variance weighted	5	-0.00462749	0.0457566	0.919445	0.986838	Primary
resint_LVEF	output.22.UPB1.Cardiometabolic_II.txt	Inverse variance weighted	3	0.00531733	0.0525802	0.919449	0.986838	Primary
resint_LV Surface Area, ED	output.2.TFPI.Cardiometabolic.txt	Inverse variance weighted	19	-0.0013764	0.0136357	0.919597	0.986939	Primary
resint_SV_LV	output.1.EFNA1.Neurology.txt	Inverse variance weighted	18	0.00152202	0.0151083	0.919756	0.987026	Primary
resint_LVM	output.2.MARCO.Cardiometabolic.txt	Inverse variance weighted	8	-0.00168086	0.0166997	0.919827	0.987026	Primary
resint_LVEDV	output.7.CPA1.Cardiometabolic.txt	Inverse variance weighted	3	-0.00252228	0.02507	0.91986	0.987026	Primary
resint_LVEDV	output.19.CEACAM20.Oncology_II.txt	Inverse variance weighted	3	0.00277013	0.0275451	0.919894	0.987026	Primary
resint_LVEDV	output.14.AHNAK2.Cardiometabolic_II.txt	Inverse variance weighted	12	-0.00169553	0.0168987	0.920078	0.987044	Primary
resint_LV Sphericity, ES	output.2.FAM171B.Oncology_II.txt	Inverse variance weighted	25	0.00149	0.014853	0.920093	0.987044	Primary
resint_SV_LV	output.4.BTC.Oncology.txt	Inverse variance weighted	33	-0.000857894	0.00855832	0.920153	0.987044	Primary
resint_LV Surface Area, ED	output.15.NGRN.Neurology_II.txt	Wald ratio	1	-0.00886154	0.0884527	0.920198	0.987044	Primary
resint_LVESV	output.4.PSAPL1.Oncology_II.txt	Inverse variance weighted	41	-0.000725607	0.0072534	0.920315	0.987044	Primary
resint_LVEF	output.15.SEMA7A.Cardiometabolic.txt	Inverse variance weighted	6	-0.00252134	0.025211	0.920337	0.987044	Primary
resint_LV Sphericity, ED	output.5.PCDHB15.Oncology_II.txt	Inverse variance weighted	36	-0.000748074	0.00748642	0.920405	0.987044	Primary
resint_LVEDV	output.19.KIRREL2.Neurology.txt	Inverse variance weighted	7	-0.00173878	0.0174339	0.920554	0.987044	Primary
resint_LV Sphericity, ED	output.3.GP5.Inflammation_II.txt	Inverse variance weighted	2	-0.00288177	0.0288947	0.920556	0.987044	Primary
resint_LV Surface Area, ES	output.16.NAGPA.Inflammation_II.txt	Inverse variance weighted	19	-0.00109009	0.0109324	0.920573	0.987044	Primary
resint_LVM	output.1.PFKFB2.Oncology.txt	Inverse variance weighted	2	0.00247171	0.0247933	0.920588	0.987044	Primary
resint_LVM	output.19.PRDX2.Inflammation_II.txt	Inverse variance weighted	2	-0.00544426	0.0546945	0.92071	0.987044	Primary
resint_LVESV	output.17.CD300LG.Neurology.txt	Inverse variance weighted	13	0.00185871	0.0186849	0.92076	0.987044	Primary
resint_LVESV	output.6.ADGRB3.Neurology.txt	Inverse variance weighted	100	0.000363678	0.00365714	0.920786	0.987044	Primary
resint_LVESV	output.11.UBXN1.Inflammation_II.txt	Wald ratio	1	0.00895949	0.0901327	0.920818	0.987044	Primary
resint_LVM	output.17.GP1BA.Cardiometabolic.txt	Inverse variance weighted	4	-0.00650554	0.0655958	0.920998	0.987044	Primary
resint_SV_LV	output.10.TSPAN15.Cardiometabolic_II.txt	Wald ratio	1	0.00844624	0.0851842	0.921017	0.987044	Primary
resint_LVM	output.1.AKT3.Oncology.txt	Wald ratio	1	0.00888331	0.0896856	0.921099	0.987044	Primary
resint_LVEDV	output.17.BAP18.Neurology_II.txt	Wald ratio	1	-0.0078702	0.0794648	0.921106	0.987044	Primary
resint_LV Surface Area, ES	output.7.ESYT2.Neurology_II.txt	Inverse variance weighted	4	-0.00340505	0.0343846	0.921116	0.987044	Primary
resint_LV Sphericity, ED	output.5.PDCD6.Cardiometabolic.txt	Inverse variance weighted	56	-0.000410052	0.00414224	0.921144	0.987044	Primary
resint_LVM	output.4.IGFBP7.Cardiometabolic.txt	Inverse variance weighted	20	-0.00138544	0.0139993	0.921166	0.987044	Primary
resint_LV Surface Area, ED	output.16.CTRB1.Neurology.txt	Inverse variance weighted	48	-0.000708546	0.00715992	0.92117	0.987044	Primary
resint_LVEF	output.1.PGLYRP4.Cardiometabolic_II.txt	Inverse variance weighted	19	0.000925958	0.0093788	0.921354	0.987044	Primary
resint_LVM	output.19.KLK10.Oncology.txt	Inverse variance weighted	26	0.000648621	0.00657066	0.921365	0.987044	Primary
resint_LV Surface Area, ES	output.16.HBZ.Cardiometabolic_II.txt	Inverse variance weighted	76	-0.000409354	0.00415283	0.921478	0.987044	Primary
resint_LV Surface Area, ES	output.9.SSNA1.Oncology_II.txt	Inverse variance weighted	2	-0.0120222	0.12204	0.921527	0.987044	Primary
resint_LVM	output.1.SELL.Inflammation_II.txt	Inverse variance weighted	31	0.000926168	0.00940181	0.921528	0.987044	Primary
resint_LVESV	output.1.CREG1.Oncology.txt	Inverse variance weighted	4	-0.00252699	0.0256577	0.921544	0.987044	Primary
resint_LV Sphericity, ED	output.11.CD6.Inflammation.txt	Inverse variance weighted	71	-0.000516097	0.0052442	0.921604	0.987044	Primary
resint_LVEDV	output.19.LONP1.Cardiometabolic_II.txt	Inverse variance weighted	3	-0.00262337	0.0266887	0.921698	0.987044	Primary
resint_LV Surface Area, ES	output.7.EPHA1.Inflammation.txt	Inverse variance weighted	9	-0.00191142	0.0194553	0.921737	0.987044	Primary
resint_LVEF	output.19.TEX101.Neurology_II.txt	Inverse variance weighted	6	0.00196613	0.0200172	0.921756	0.987044	Primary
resint_LVESV	output.12.LTBR.Inflammation.txt	Inverse variance weighted	11	0.00136687	0.0139169	0.92176	0.987044	Primary
resint_LV Surface Area, ES	output.8.CA3.Cardiometabolic.txt	Inverse variance weighted	10	0.00208665	0.0212574	0.921804	0.987044	Primary
resint_LVEF	output.1.AKT3.Oncology.txt	Wald ratio	1	-0.00851418	0.0867957	0.921857	0.987044	Primary
resint_LVM	output.4.PPBP.Inflammation_II.txt	Inverse variance weighted	2	0.00572664	0.0584672	0.921975	0.987112	Primary
resint_LV Surface Area, ED	output.8.MYOM2.Cardiometabolic_II.txt	Inverse variance weighted	2	-0.00695369	0.0711833	0.922181	0.987204	Primary
resint_LVEF	output.20.PI3.Cardiometabolic.txt	Inverse variance weighted	13	0.00139547	0.014286	0.922186	0.987204	Primary
resint_SV_LV	output.22.BID.Inflammation.txt	Wald ratio	1	0.00671514	0.0688395	0.922291	0.987204	Primary
resint_LV Surface Area, ED	output.1.PPIE.Oncology_II.txt	Wald ratio	1	0.0108993	0.111776	0.922321	0.987204	Primary
resint_LV Surface Area, ES	output.2.CAPG.Oncology.txt	Inverse variance weighted	77	0.000449772	0.00461585	0.922376	0.987204	Primary
resint_LV Sphericity, ED	output.4.SNCA.Inflammation_II.txt	Wald ratio	1	0.00991261	0.101741	0.922385	0.987204	Primary
resint_LV Sphericity, ED	output.19.AXL.Cardiometabolic.txt	Inverse variance weighted	7	0.00243979	0.025112	0.922602	0.987379	Primary
resint_LVESV	output.19.KLK12.Oncology.txt	Inverse variance weighted	48	-0.000400327	0.00413121	0.922803	0.987536	Primary
resint_SV_LV	output.6.RAB44.Oncology_II.txt	Inverse variance weighted	8	0.00273901	0.0283499	0.923033	0.987704	Primary
resint_LV Sphericity, ES	output.12.NTF3.Inflammation.txt	Inverse variance weighted	8	-0.00190944	0.0197729	0.923069	0.987704	Primary
resint_LVM	output.14.MAP4K5.Neurology.txt	Inverse variance weighted	5	0.0021419	0.0222063	0.92316	0.987743	Primary
resint_SV_LV	output.16.MSLN.Oncology.txt	Inverse variance weighted	44	-0.000616404	0.00640154	0.92329	0.987825	Primary
resint_LVM	output.2.CCL20.Inflammation.txt	Inverse variance weighted	2	-0.00955092	0.0994845	0.923517	0.987966	Primary
resint_LVM	output.7.PCOLCE.Cardiometabolic.txt	Inverse variance weighted	4	-0.00289903	0.0302017	0.923529	0.987966	Primary
resint_SV_LV	output.13.F7.Cardiometabolic.txt	Inverse variance weighted	30	0.000791602	0.00825653	0.923619	0.988004	Primary
resint_SV_LV	output.1.IFNLR1.Inflammation.txt	Inverse variance weighted	13	0.00108314	0.0113118	0.923717	0.988031	Primary
resint_LV Surface Area, ES	output.10.LIPF.Cardiometabolic_II.txt	Inverse variance weighted	16	-0.001221	0.0127577	0.923753	0.988031	Primary
resint_LV Sphericity, ES	output.14.RNASE4.Inflammation_II.txt	Inverse variance weighted	17	0.001136	0.0118854	0.923855	0.988051	Primary
resint_LVM	output.9.ABCA2.Cardiometabolic_II.txt	Wald ratio	1	0.00756215	0.0792076	0.923939	0.988051	Primary
resint_LV Sphericity, ES	output.9.ABCA2.Cardiometabolic_II.txt	Wald ratio	1	-0.00746572	0.0783314	0.924069	0.988051	Primary
resint_LV Sphericity, ES	output.19.CD70.Inflammation.txt	Inverse variance weighted	66	0.000710972	0.0074659	0.924133	0.988051	Primary
resint_LVEF	output.11.CD5.Oncology.txt	Inverse variance weighted	9	0.00206878	0.0217249	0.924135	0.988051	Primary
resint_LV Surface Area, ES	output.17.MFAP4.Inflammation_II.txt	Inverse variance weighted	8	-0.00148601	0.0156085	0.924152	0.988051	Primary
resint_LV Sphericity, ED	output.1.EIF4G3.Neurology_II.txt	Inverse variance weighted	2	-0.00698622	0.0734626	0.924236	0.988051	Primary
resint_LVEF	output.1.SELP.Cardiometabolic.txt	Inverse variance weighted	10	-0.00139623	0.0146846	0.92425	0.988051	Primary
resint_SV_LV	output.11.CDHR5.Cardiometabolic.txt	Inverse variance weighted	57	0.000604016	0.0063565	0.924296	0.988051	Primary
resint_SV_LV	output.1.TDRKH.Neurology.txt	Inverse variance weighted	14	-0.00143906	0.0151779	0.924463	0.988051	Primary
resint_LV Sphericity, ES	output.9.TXN.Inflammation_II.txt	Inverse variance weighted	2	-0.00397655	0.0419412	0.924464	0.988051	Primary
resint_LV Surface Area, ES	output.1.CTRC.Inflammation.txt	Inverse variance weighted	13	0.00118112	0.0124578	0.924466	0.988051	Primary
resint_LVM	output.1.CTBS.Inflammation_II.txt	Inverse variance weighted	24	0.000727527	0.00768223	0.924551	0.988051	Primary
resint_LV Sphericity, ES	output.6.BTN3A2.Inflammation.txt	Inverse variance weighted	34	0.000585676	0.00619728	0.924708	0.988051	Primary
resint_LVM	output.12.CACNB3.Neurology_II.txt	Wald ratio	1	0.00451086	0.0477819	0.924787	0.988051	Primary
resint_SV_LV	output.22.HMOX1.Cardiometabolic.txt	Inverse variance weighted	3	0.00454168	0.0481149	0.924797	0.988051	Primary
resint_LVEF	output.5.LMNB1.Oncology_II.txt	Wald ratio	1	-0.0099855	0.105943	0.924908	0.988051	Primary
resint_LVM	output.6.MOG.Oncology.txt	Inverse variance weighted	10	0.00168823	0.0179247	0.924963	0.988051	Primary
resint_LV Surface Area, ES	output.1.PTPRF.Cardiometabolic.txt	Inverse variance weighted	2	0.00615896	0.0653986	0.92497	0.988051	Primary
resint_LV Surface Area, ED	output.5.CDH6.Cardiometabolic.txt	Inverse variance weighted	62	0.00053252	0.00565851	0.925022	0.988051	Primary
resint_LVEF	output.14.VCPKMT.Oncology_II.txt	Inverse variance weighted	2	0.00489489	0.0520254	0.92504	0.988051	Primary
resint_LVESV	output.2.REG1A.Cardiometabolic.txt	Inverse variance weighted	20	0.00103227	0.0109716	0.925041	0.988051	Primary
resint_LV Surface Area, ED	output.1.TDRKH.Neurology.txt	Inverse variance weighted	14	-0.00134769	0.0143465	0.925158	0.988051	Primary
resint_LVEDV	output.11.MCAM.Cardiometabolic.txt	Inverse variance weighted	5	0.00414245	0.0441208	0.925197	0.988051	Primary
resint_LV Sphericity, ES	output.8.FNTA.Oncology_II.txt	Wald ratio	1	-0.00906003	0.0964994	0.925199	0.988051	Primary
resint_SV_LV	output.14.TCL1A.Neurology.txt	Inverse variance weighted	10	0.00133163	0.0141866	0.925216	0.988051	Primary
resint_LVEDV	output.12.NOS1.Neurology.txt	Inverse variance weighted	7	0.00362556	0.0386359	0.925237	0.988051	Primary
resint_LVEF	output.17.ASGR1.Neurology.txt	Inverse variance weighted	4	-0.00239589	0.0255488	0.925286	0.988051	Primary
resint_LVEDV	output.10.PCBD1.Inflammation_II.txt	Inverse variance weighted	6	-0.00302036	0.0322491	0.925381	0.988094	Primary
resint_SV_LV	output.19.KIR2DL3.Oncology.txt	Inverse variance weighted	27	0.000692115	0.00741279	0.925612	0.988245	Primary
resint_LV Surface Area, ES	output.17.FAM20A.Cardiometabolic_II.txt	Inverse variance weighted	15	0.00123058	0.0132313	0.9259	0.988245	Primary
resint_LV Sphericity, ED	output.17.CD300LG.Neurology.txt	Inverse variance weighted	13	-0.00134848	0.0145011	0.925911	0.988245	Primary
resint_LV Sphericity, ES	output.9.EGFL7.Oncology.txt	Inverse variance weighted	6	-0.00174442	0.0187623	0.925924	0.988245	Primary
resint_LV Surface Area, ED	output.10.PCBD1.Inflammation_II.txt	Inverse variance weighted	6	-0.00311501	0.0335184	0.925956	0.988245	Primary
resint_LV Surface Area, ES	output.4.SORCS2.Oncology.txt	Inverse variance weighted	44	0.000746713	0.0080378	0.925983	0.988245	Primary
resint_LVEF	output.6.PLG.Inflammation_II.txt	Inverse variance weighted	39	-0.000631849	0.0068044	0.926016	0.988245	Primary
resint_LV Sphericity, ES	output.1.AGT.Inflammation_II.txt	Inverse variance weighted	31	-0.000948781	0.0102206	0.926039	0.988245	Primary
resint_LVESV	output.1.SELL.Inflammation_II.txt	Inverse variance weighted	31	-0.00091607	0.00987761	0.926108	0.988245	Primary
resint_LVEDV	output.6.MAPK13.Oncology_II.txt	Wald ratio	1	-0.007477	0.0806756	0.926158	0.988245	Primary
resint_LVM	output.19.KLK1.Oncology.txt	Inverse variance weighted	14	0.001199	0.0129399	0.926174	0.988245	Primary
resint_LV Sphericity, ED	output.1.GSTM4.Cardiometabolic_II.txt	Inverse variance weighted	14	0.00170506	0.0184138	0.926224	0.988245	Primary
resint_LVM	output.11.SCGB1A1.Inflammation.txt	Inverse variance weighted	19	-0.00115158	0.0124368	0.926226	0.988245	Primary
resint_LVESV	output.17.OMG.Oncology.txt	Inverse variance weighted	4	0.00751444	0.0814786	0.926518	0.988307	Primary
resint_LVESV	output.1.VWA1.Oncology.txt	Inverse variance weighted	9	0.000854515	0.00927128	0.926565	0.988307	Primary
resint_LV Sphericity, ES	output.20.SIRPA.Cardiometabolic.txt	Inverse variance weighted	90	-0.000302471	0.00328717	0.926686	0.988307	Primary
resint_LV Surface Area, ES	output.19.FLT3LG.Inflammation.txt	Inverse variance weighted	2	-0.00736171	0.0800153	0.926695	0.988307	Primary
resint_LVM	output.2.SCLY.Oncology.txt	Inverse variance weighted	5	-0.00174454	0.0189842	0.926782	0.988307	Primary
resint_LVEDV	output.11.CTSD.Cardiometabolic.txt	Inverse variance weighted	17	0.00124063	0.01353	0.92694	0.988307	Primary
resint_LVEDV	output.10.DKK1.Neurology.txt	Inverse variance weighted	5	0.00417613	0.0455554	0.926959	0.988307	Primary
resint_SV_LV	output.17.TRIM25.Oncology_II.txt	Wald ratio	1	-0.00496486	0.0541609	0.926961	0.988307	Primary
resint_LV Surface Area, ES	output.11.ZBTB16.Oncology.txt	Inverse variance weighted	10	0.0013599	0.014837	0.926971	0.988307	Primary
resint_LVEDV	output.5.TNFAIP8.Inflammation.txt	Wald ratio	1	-0.00557548	0.0608582	0.927005	0.988307	Primary
resint_LV Surface Area, ED	output.12.PEBP1.Neurology.txt	Inverse variance weighted	2	0.00335709	0.0366985	0.927113	0.988307	Primary
resint_SV_LV	output.7.DBNL.Inflammation.txt	Wald ratio	1	-0.00805893	0.0881954	0.927194	0.988307	Primary
resint_LV Sphericity, ED	output.2.INPP5D.Cardiometabolic_II.txt	Inverse variance weighted	2	0.00257705	0.028208	0.927207	0.988307	Primary
resint_LV Surface Area, ED	output.22.BID.Inflammation.txt	Wald ratio	1	-0.00632729	0.0692601	0.92721	0.988307	Primary
resint_SV_LV	output.16.AHSP.Neurology.txt	Inverse variance weighted	2	0.0075731	0.082904	0.927216	0.988307	Primary
resint_LVEF	output.1.AGT.Inflammation_II.txt	Inverse variance weighted	31	-0.000820947	0.00899038	0.927243	0.988307	Primary
resint_LV Surface Area, ES	output.10.DKK1.Neurology.txt	Inverse variance weighted	5	0.0043197	0.0474017	0.92739	0.988307	Primary
resint_LVM	output.19.VSIG10L.Cardiometabolic_II.txt	Inverse variance weighted	4	0.00189006	0.0207667	0.927482	0.988307	Primary
resint_LVEF	output.16.ITGAM.Neurology.txt	Inverse variance weighted	5	-0.00260495	0.0286434	0.927537	0.988307	Primary
resint_LV Surface Area, ES	output.3.CLEC3B.Inflammation_II.txt	Inverse variance weighted	8	0.00177274	0.0195104	0.927603	0.988307	Primary
resint_LVEDV	output.9.TYRP1.Inflammation_II.txt	Wald ratio	1	0.00557139	0.0613193	0.927605	0.988307	Primary
resint_SV_LV	output.14.LGMN.Inflammation.txt	Inverse variance weighted	16	0.00113028	0.0124419	0.927616	0.988307	Primary
resint_LV Surface Area, ED	output.8.IL7.Inflammation.txt	Inverse variance weighted	2	-0.00378649	0.0416884	0.927629	0.988307	Primary
resint_LV Sphericity, ED	output.22.TYMP.Cardiometabolic.txt	Inverse variance weighted	3	-0.00208716	0.0229871	0.927654	0.988307	Primary
resint_LVESV	output.9.SSNA1.Oncology_II.txt	Inverse variance weighted	2	-0.0101229	0.111577	0.927711	0.988307	Primary
resint_LVESV	output.5.FGFR4.Inflammation_II.txt	Inverse variance weighted	96	-0.000340483	0.00375386	0.927729	0.988307	Primary
resint_SV_LV	output.5.IL7R.Neurology.txt	Inverse variance weighted	89	-0.000424835	0.00468488	0.927745	0.988307	Primary
resint_LV Sphericity, ED	output.9.SH3GLB2.Neurology_II.txt	Inverse variance weighted	12	0.00147758	0.0163318	0.927911	0.988328	Primary
resint_LV Sphericity, ED	output.12.ERBB3.Inflammation.txt	Inverse variance weighted	7	0.00153836	0.0170282	0.928015	0.988328	Primary
resint_LV Sphericity, ES	output.2.INPP1.Oncology.txt	Inverse variance weighted	3	0.00267098	0.0295838	0.928061	0.988328	Primary
resint_LVEDV	output.9.GRHPR.Cardiometabolic_II.txt	Inverse variance weighted	13	0.00138274	0.0153178	0.928073	0.988328	Primary
resint_LVM	output.17.LGALS9.Inflammation.txt	Inverse variance weighted	37	-0.000775948	0.00860055	0.928112	0.988328	Primary
resint_LVESV	output.5.GM2A.Cardiometabolic_II.txt	Inverse variance weighted	62	-0.000504163	0.00558935	0.928128	0.988328	Primary
resint_LV Sphericity, ES	output.19.PEPD.Inflammation_II.txt	Inverse variance weighted	23	0.000838421	0.00930232	0.928184	0.988328	Primary
resint_LV Surface Area, ED	output.20.ATRN.Inflammation_II.txt	Inverse variance weighted	30	0.0006233	0.0069169	0.928198	0.988328	Primary
resint_LV Surface Area, ES	output.2.REG1B.Cardiometabolic.txt	Inverse variance weighted	23	0.000899795	0.00999778	0.928288	0.988334	Primary
resint_LV Sphericity, ED	output.16.AHSP.Neurology.txt	Inverse variance weighted	2	-0.0113079	0.125768	0.928358	0.988334	Primary
resint_LVM	output.14.RNASE1.Inflammation_II.txt	Inverse variance weighted	5	0.00158208	0.0175981	0.928366	0.988334	Primary
resint_LVM	output.6.LPA.Inflammation_II.txt	Inverse variance weighted	94	-0.000432604	0.00482981	0.928629	0.988557	Primary
resint_LV Surface Area, ED	output.2.IL1R1.Neurology.txt	Inverse variance weighted	12	-0.00179332	0.0200662	0.928788	0.98865	Primary
resint_LVESV	output.1.MAN1A2.Cardiometabolic_II.txt	Inverse variance weighted	10	-0.00156193	0.0174864	0.928825	0.98865	Primary
resint_SV_LV	output.18.PSTPIP2.Inflammation_II.txt	Inverse variance weighted	2	-0.00382883	0.0429072	0.928895	0.988667	Primary
resint_LVEDV	output.4.ANXA5.Neurology.txt	Inverse variance weighted	2	0.00326888	0.0367124	0.92905	0.988774	Primary
resint_LVESV	output.12.TSPAN8.Oncology_II.txt	Inverse variance weighted	45	-0.000752281	0.00845567	0.929108	0.988778	Primary
resint_LV Sphericity, ES	output.1.CD101.Oncology_II.txt	Inverse variance weighted	53	0.00040537	0.00456172	0.92919	0.988808	Primary
resint_LV Surface Area, ED	output.19.PRKD2.Cardiometabolic_II.txt	Wald ratio	1	0.00980914	0.110812	0.929463	0.98904	Primary
resint_LV Surface Area, ED	output.1.PDZK1.Inflammation_II.txt	Wald ratio	1	-0.00739741	0.0836357	0.929521	0.989044	Primary
resint_LVM	output.6.C2.Cardiometabolic.txt	Inverse variance weighted	17	-0.00068194	0.00772579	0.929664	0.989105	Primary
resint_LVEF	output.14.ARG2.Oncology_II.txt	Inverse variance weighted	3	-0.00339663	0.0385101	0.929717	0.989105	Primary
resint_SV_LV	output.9.PDCD1LG2.Oncology.txt	Inverse variance weighted	65	0.000528984	0.00600529	0.929808	0.989105	Primary
resint_LV Surface Area, ES	output.19.TNFSF14.Neurology.txt	Inverse variance weighted	9	0.00114376	0.0129855	0.929813	0.989105	Primary
resint_SV_LV	output.19.GMFG.Cardiometabolic_II.txt	Wald ratio	1	-0.00637258	0.0723868	0.929849	0.989105	Primary
resint_LVEDV	output.15.CILP.Cardiometabolic_II.txt	Inverse variance weighted	9	-0.0020051	0.0228176	0.929976	0.989183	Primary
resint_LV Surface Area, ES	output.15.ACAN.Cardiometabolic.txt	Inverse variance weighted	4	-0.00746442	0.0850371	0.930053	0.989207	Primary
resint_LVESV	output.18.PSTPIP2.Inflammation_II.txt	Inverse variance weighted	2	-0.00266461	0.0304131	0.930184	0.989241	Primary
resint_LV Sphericity, ES	output.9.TGFBR1.Inflammation_II.txt	Wald ratio	1	0.00873204	0.0997745	0.93026	0.989241	Primary
resint_LVM	output.19.IFI30.Oncology_II.txt	Inverse variance weighted	23	0.0010323	0.0118032	0.930307	0.989241	Primary
resint_LV Sphericity, ED	output.6.SMPDL3A.Inflammation.txt	Inverse variance weighted	58	0.000472627	0.00540794	0.930357	0.989241	Primary
resint_SV_LV	output.1.VCAM1.Cardiometabolic.txt	Inverse variance weighted	2	0.00387519	0.044341	0.930357	0.989241	Primary
resint_SV_LV	output.21.GATD3.Cardiometabolic_II.txt	Inverse variance weighted	2	-0.00339554	0.0388819	0.93041	0.989241	Primary
resint_LV Sphericity, ES	output.19.YJU2.Oncology_II.txt	Wald ratio	1	-0.00811516	0.0930445	0.930498	0.989277	Primary
resint_LVEDV	output.3.BOC.Cardiometabolic.txt	Inverse variance weighted	10	-0.00141013	0.0162365	0.930791	0.989531	Primary
resint_LV Sphericity, ES	output.12.KRT5.Neurology.txt	Inverse variance weighted	2	-0.00348006	0.0402768	0.931146	0.989844	Primary
resint_LVEF	output.1.APOA2.Inflammation_II.txt	Wald ratio	1	-0.00623539	0.0722161	0.931193	0.989844	Primary
resint_LVEDV	output.22.PVALB.Oncology.txt	Inverse variance weighted	44	-0.00044131	0.00511609	0.93126	0.989857	Primary
resint_LV Surface Area, ES	output.12.LTA4H.Oncology.txt	Inverse variance weighted	3	0.00299267	0.034741	0.931353	0.989875	Primary
resint_LVEDV	output.6.TPMT.Oncology.txt	Inverse variance weighted	22	-0.000749705	0.00870724	0.931386	0.989875	Primary
resint_LV Surface Area, ES	output.7.MET.Cardiometabolic.txt	Inverse variance weighted	10	-0.00248818	0.0290247	0.931684	0.990103	Primary
resint_LVEDV	output.18.CDH2.Cardiometabolic.txt	Inverse variance weighted	5	-0.00277711	0.0324291	0.931756	0.990103	Primary
resint_LVEDV	output.5.PDZD2.Cardiometabolic_II.txt	Inverse variance weighted	4	-0.00200867	0.0234754	0.931812	0.990103	Primary
resint_LVEF	output.1.FCRL2.Inflammation.txt	Inverse variance weighted	59	-0.000509777	0.00595818	0.931817	0.990103	Primary
resint_LVESV	output.8.NBN.Inflammation.txt	Inverse variance weighted	3	-0.00360838	0.0422859	0.931997	0.990209	Primary
resint_SV_LV	output.20.MAVS.Oncology.txt	Inverse variance weighted	3	-0.0045182	0.0529852	0.932044	0.990209	Primary
resint_LVESV	output.19.TNFSF14.Neurology.txt	Inverse variance weighted	9	-0.00110265	0.0129535	0.932163	0.990209	Primary
resint_LVM	output.X.TIMP1.Cardiometabolic.txt	Wald ratio	1	-0.0841335	0.988819	0.932194	0.990209	Primary
resint_LVEF	output.X.SRPX.Cardiometabolic_II.txt	Inverse variance weighted	2	0.00826093	0.0971362	0.932226	0.990209	Primary
resint_LVM	output.14.CHGA.Cardiometabolic_II.txt	Inverse variance weighted	4	0.00297721	0.0350158	0.932242	0.990209	Primary
resint_LV Sphericity, ED	output.2.IL18R1.Inflammation.txt	Inverse variance weighted	70	-0.000407202	0.00480497	0.932463	0.990322	Primary
resint_LVESV	output.5.CD74.Neurology.txt	Wald ratio	1	0.00732569	0.0865741	0.932565	0.990322	Primary
resint_LV Surface Area, ES	output.13.CPB2.Inflammation_II.txt	Inverse variance weighted	51	0.000567528	0.00670747	0.93257	0.990322	Primary
resint_LVEF	output.10.BAMBI.Oncology.txt	Wald ratio	1	-0.00927504	0.109884	0.932732	0.990322	Primary
resint_LV Sphericity, ED	output.1.AMY2B.Cardiometabolic.txt	Inverse variance weighted	36	-0.0006275	0.00743955	0.932781	0.990322	Primary
resint_LV Sphericity, ED	output.11.PHLDB1.Oncology_II.txt	Inverse variance weighted	2	0.00576927	0.0684429	0.932823	0.990322	Primary
resint_LV Surface Area, ED	output.17.LGALS9.Inflammation.txt	Inverse variance weighted	37	0.000884134	0.0104901	0.932832	0.990322	Primary
resint_SV_LV	output.17.NXPH3.Inflammation_II.txt	Inverse variance weighted	11	-0.00105036	0.0124825	0.93294	0.990322	Primary
resint_LV Surface Area, ES	output.4.IGFBP7.Cardiometabolic.txt	Inverse variance weighted	20	-0.000980812	0.0116619	0.932974	0.990322	Primary
resint_LVEF	output.2.SESTD1.Neurology.txt	Wald ratio	1	0.00402188	0.0478571	0.933025	0.990322	Primary
resint_SV_LV	output.20.CST1.Inflammation_II.txt	Inverse variance weighted	60	0.000591975	0.0070475	0.933058	0.990322	Primary
resint_LV Surface Area, ED	output.3.MASP1.Neurology.txt	Inverse variance weighted	11	-0.00145962	0.0173871	0.933097	0.990322	Primary
resint_LV Sphericity, ED	output.3.PODXL2.Oncology.txt	Inverse variance weighted	8	-0.00123383	0.0147141	0.933173	0.990322	Primary
resint_LVEF	output.20.ZBP1.Inflammation_II.txt	Inverse variance weighted	6	-0.00126971	0.0151422	0.933173	0.990322	Primary
resint_LV Sphericity, ES	output.1.MTR.Cardiometabolic_II.txt	Wald ratio	1	0.00896792	0.106951	0.933175	0.990322	Primary
resint_LVESV	output.10.DKK1.Neurology.txt	Inverse variance weighted	5	-0.00431586	0.0515023	0.933216	0.990322	Primary
resint_LVEDV	output.10.FGFBP3.Neurology_II.txt	Inverse variance weighted	30	0.000854758	0.0102186	0.933337	0.990392	Primary
resint_LV Sphericity, ED	output.17.ERBB2.Oncology.txt	Inverse variance weighted	12	0.00137842	0.0165081	0.933454	0.990459	Primary
resint_LV Sphericity, ED	output.2.INPP1.Oncology.txt	Inverse variance weighted	3	-0.0024963	0.0299426	0.933558	0.99049	Primary
resint_LV Surface Area, ED	output.10.CDHR1.Neurology.txt	Inverse variance weighted	9	0.00107858	0.012952	0.933633	0.99049	Primary
resint_LVEF	output.14.RNASE4.Inflammation_II.txt	Inverse variance weighted	17	-0.00109033	0.0130956	0.933645	0.99049	Primary
resint_LVESV	output.6.MMUT.Cardiometabolic_II.txt	Inverse variance weighted	5	-0.0065781	0.0791314	0.933749	0.990508	Primary
resint_LVEDV	output.17.GFAP.Oncology.txt	Inverse variance weighted	5	0.00304198	0.0366138	0.933786	0.990508	Primary
resint_LVEF	output.22.SCARF2.Neurology.txt	Inverse variance weighted	13	-0.00135684	0.0163489	0.933857	0.990508	Primary
resint_SV_LV	output.16.PLA2G10.Neurology.txt	Inverse variance weighted	7	-0.00249584	0.0301292	0.93398	0.990508	Primary
resint_LV Surface Area, ES	output.17.ASGR1.Neurology.txt	Inverse variance weighted	4	-0.00221958	0.0268316	0.934072	0.990508	Primary
resint_LV Surface Area, ED	output.19.LILRB1.Cardiometabolic.txt	Inverse variance weighted	52	0.000521958	0.00631055	0.93408	0.990508	Primary
resint_LV Surface Area, ED	output.17.GFAP.Oncology.txt	Inverse variance weighted	5	-0.00302432	0.0365892	0.934125	0.990508	Primary
resint_LV Surface Area, ED	output.5.SCGB3A2.Inflammation.txt	Inverse variance weighted	6	-0.0014462	0.0175021	0.934146	0.990508	Primary
resint_LV Surface Area, ES	output.5.TXNDC15.Oncology.txt	Inverse variance weighted	52	-0.000438439	0.00530654	0.934152	0.990508	Primary
resint_LV Surface Area, ES	output.21.TFF2.Inflammation.txt	Inverse variance weighted	5	-0.00224233	0.0271891	0.934272	0.990508	Primary
resint_LVESV	output.17.CSF3.Inflammation.txt	Inverse variance weighted	4	-0.00682331	0.0827436	0.934278	0.990508	Primary
resint_LVEDV	output.12.BIN2.Neurology.txt	Wald ratio	1	-0.00345819	0.0419587	0.934314	0.990508	Primary
resint_LVEDV	output.1.SV2A.Neurology_II.txt	Inverse variance weighted	3	-0.00234283	0.0284534	0.934377	0.990518	Primary
resint_LVEF	output.10.ASAH2.Neurology.txt	Inverse variance weighted	43	-0.000474961	0.00579302	0.934656	0.990547	Primary
resint_LV Surface Area, ES	output.1.TOR1AIP1.Cardiometabolic_II.txt	Inverse variance weighted	68	-0.000440281	0.00538035	0.934781	0.990547	Primary
resint_LV Surface Area, ES	output.17.GP1BA.Cardiometabolic.txt	Inverse variance weighted	4	0.00287462	0.035132	0.934787	0.990547	Primary
resint_LVESV	output.15.NEO1.Neurology_II.txt	Inverse variance weighted	2	0.00849489	0.103898	0.934836	0.990547	Primary
resint_LVEF	output.19.KLK3.Cardiometabolic_II.txt	Inverse variance weighted	3	-0.00739782	0.0905463	0.934884	0.990547	Primary
resint_LVESV	output.19.AXL.Cardiometabolic.txt	Inverse variance weighted	7	0.00157405	0.0192721	0.934905	0.990547	Primary
resint_LVEDV	output.11.DKK3.Cardiometabolic.txt	Inverse variance weighted	19	-0.000876962	0.0107407	0.934926	0.990547	Primary
resint_SV_LV	output.1.LGALS8.Neurology.txt	Inverse variance weighted	6	-0.00239473	0.0293335	0.934934	0.990547	Primary
resint_LV Sphericity, ED	output.17.CD300E.Oncology.txt	Inverse variance weighted	36	0.000857222	0.0105207	0.935061	0.990547	Primary
resint_LV Sphericity, ED	output.5.LECT2.Cardiometabolic_II.txt	Inverse variance weighted	79	0.000408139	0.00501367	0.93512	0.990547	Primary
resint_LV Surface Area, ED	output.2.VAMP5.Cardiometabolic.txt	Inverse variance weighted	2	-0.0122047	0.149941	0.935127	0.990547	Primary
resint_LVM	output.16.PRSS27.Cardiometabolic.txt	Inverse variance weighted	7	-0.00154386	0.01897	0.935136	0.990547	Primary
resint_LV Surface Area, ES	output.14.SMOC1.Oncology.txt	Inverse variance weighted	16	0.0011228	0.0137963	0.935137	0.990547	Primary
resint_SV_LV	output.7.RARRES2.Cardiometabolic.txt	Inverse variance weighted	3	-0.00227441	0.0279603	0.935168	0.990547	Primary
resint_LVEF	output.11.SMPD1.Neurology.txt	Inverse variance weighted	21	0.000964375	0.0118647	0.935218	0.990547	Primary
resint_LV Sphericity, ED	output.11.EPS8L2.Oncology.txt	Inverse variance weighted	20	0.00102512	0.0126424	0.935374	0.990628	Primary
resint_LVEDV	output.6.MMUT.Cardiometabolic_II.txt	Inverse variance weighted	5	-0.00701713	0.0865796	0.935403	0.990628	Primary
resint_SV_LV	output.15.ACAN.Cardiometabolic.txt	Inverse variance weighted	4	0.00288417	0.035732	0.935667	0.99085	Primary
resint_LV Surface Area, ES	output.1.TNN.Cardiometabolic_II.txt	Inverse variance weighted	80	-0.000345565	0.00428881	0.935781	0.990855	Primary
resint_LV Sphericity, ES	output.16.CES3.Oncology.txt	Inverse variance weighted	12	-0.00202714	0.0251757	0.935824	0.990855	Primary
resint_LV Surface Area, ES	output.3.CD200.Inflammation.txt	Inverse variance weighted	13	0.00149599	0.0185821	0.935834	0.990855	Primary
resint_LVEF	output.17.DCXR.Oncology.txt	Inverse variance weighted	2	-0.00388384	0.0483178	0.935934	0.990903	Primary
resint_LVEDV	output.20.STK4.Cardiometabolic.txt	Wald ratio	1	-0.00722599	0.0901277	0.936098	0.990945	Primary
resint_LVEF	output.5.TIMD4.Cardiometabolic.txt	Inverse variance weighted	13	-0.00147368	0.0183821	0.936103	0.990945	Primary
resint_LV Surface Area, ES	output.18.VPS4B.Oncology_II.txt	Inverse variance weighted	2	-0.00630664	0.0787428	0.936164	0.990945	Primary
resint_LV Surface Area, ES	output.4.DNAJB14.Oncology_II.txt	Wald ratio	1	0.0077414	0.0967758	0.936243	0.990945	Primary
resint_LV Sphericity, ED	output.1.MXRA8.Inflammation_II.txt	Inverse variance weighted	3	-0.00384818	0.0481252	0.936268	0.990945	Primary
resint_LV Sphericity, ES	output.15.CTSH.Cardiometabolic.txt	Inverse variance weighted	60	-0.000391195	0.00490055	0.936375	0.990945	Primary
resint_LVESV	output.14.DHRS4L2.Neurology_II.txt	Inverse variance weighted	14	-0.00109506	0.0137265	0.936415	0.990945	Primary
resint_LV Surface Area, ED	output.19.MCEMP1.Inflammation_II.txt	Inverse variance weighted	7	-0.00121553	0.0152449	0.936449	0.990945	Primary
resint_LV Surface Area, ED	output.2.UXS1.Oncology.txt	Inverse variance weighted	4	0.00282918	0.0355373	0.936546	0.990945	Primary
resint_LV Surface Area, ES	output.6.ECI2.Cardiometabolic_II.txt	Inverse variance weighted	4	-0.00139171	0.0174869	0.936566	0.990945	Primary
resint_LVM	output.9.CCL21.Inflammation.txt	Inverse variance weighted	3	0.00306756	0.0385465	0.936571	0.990945	Primary
resint_LVEF	output.10.GFRA1.Oncology.txt	Inverse variance weighted	10	-0.00138493	0.0174527	0.936752	0.991007	Primary
resint_LVEF	output.16.NAGPA.Inflammation_II.txt	Inverse variance weighted	19	0.00085585	0.0107906	0.936783	0.991007	Primary
resint_LV Sphericity, ES	output.2.TGOLN2.Inflammation_II.txt	Inverse variance weighted	69	0.000419924	0.00529763	0.936821	0.991007	Primary
resint_LV Surface Area, ES	output.2.TP53I3.Inflammation_II.txt	Inverse variance weighted	34	-0.000638273	0.0080561	0.936851	0.991007	Primary
resint_LV Surface Area, ED	output.17.KRT19.Inflammation.txt	Wald ratio	1	-0.00266652	0.033683	0.936901	0.991007	Primary
resint_LVEF	output.19.KLK1.Oncology.txt	Inverse variance weighted	14	0.000840966	0.0106415	0.937011	0.991057	Primary
resint_LV Sphericity, ES	output.10.KAZALD1.Oncology.txt	Inverse variance weighted	41	0.000517393	0.00655182	0.937057	0.991057	Primary
resint_LVEDV	output.19.FXYD5.Inflammation.txt	Inverse variance weighted	6	-0.00113697	0.0144227	0.937166	0.991116	Primary
resint_LV Surface Area, ES	output.X.SRPX.Cardiometabolic_II.txt	Inverse variance weighted	2	-0.00771829	0.0983345	0.937438	0.991346	Primary
resint_LV Surface Area, ED	output.1.SERPINC1.Inflammation_II.txt	Inverse variance weighted	5	-0.00347365	0.0442961	0.937495	0.991348	Primary
resint_LV Surface Area, ED	output.6.STX7.Inflammation_II.txt	Inverse variance weighted	53	0.000498063	0.00636172	0.937597	0.991399	Primary
resint_SV_LV	output.7.COL28A1.Neurology_II.txt	Inverse variance weighted	66	-0.000370732	0.00474595	0.937736	0.991415	Primary
resint_LVESV	output.11.PCSK7.Oncology_II.txt	Inverse variance weighted	12	-0.0014115	0.0180698	0.937738	0.991415	Primary
resint_LVESV	output.19.KLK3.Cardiometabolic_II.txt	Inverse variance weighted	3	0.00629421	0.080626	0.937775	0.991415	Primary
resint_LV Surface Area, ES	output.16.CEP20.Oncology.txt	Inverse variance weighted	3	-0.00403568	0.0517458	0.937836	0.991422	Primary
resint_LVM	output.19.CLC.Cardiometabolic.txt	Wald ratio	1	0.0030394	0.0390513	0.937963	0.991498	Primary
resint_LVEF	output.8.CRH.Oncology.txt	Inverse variance weighted	9	-0.00105045	0.0135118	0.938033	0.991511	Primary
resint_LVESV	output.7.DPP6.Oncology.txt	Inverse variance weighted	5	0.0018153	0.0233994	0.938163	0.991511	Primary
resint_LVEDV	output.5.SCGB3A1.Inflammation_II.txt	Inverse variance weighted	3	-0.0026098	0.0336611	0.938201	0.991511	Primary
resint_SV_LV	output.13.NUDT15.Cardiometabolic_II.txt	Inverse variance weighted	2	-0.00488402	0.0630137	0.93822	0.991511	Primary
resint_LVM	output.19.KLK11.Oncology.txt	Inverse variance weighted	7	-0.000946581	0.012218	0.938246	0.991511	Primary
resint_LV Surface Area, ES	output.6.TRIM40.Neurology_II.txt	Inverse variance weighted	12	-0.00133278	0.0172454	0.938398	0.991615	Primary
resint_SV_LV	output.7.SUMF2.Neurology.txt	Inverse variance weighted	13	-0.000682312	0.0088536	0.938571	0.99174	Primary
resint_LVESV	output.8.CA2.Neurology.txt	Inverse variance weighted	3	-0.00318924	0.0414698	0.938699	0.991772	Primary
resint_LV Sphericity, ES	output.12.C1R.Inflammation_II.txt	Inverse variance weighted	12	0.00102123	0.0132816	0.938711	0.991772	Primary
resint_LVM	output.1.IGSF9.Cardiometabolic_II.txt	Inverse variance weighted	6	0.00142815	0.0186173	0.938854	0.991866	Primary
resint_LV Sphericity, ES	output.4.ADH1B.Inflammation_II.txt	Inverse variance weighted	5	0.00255903	0.0333997	0.938927	0.991876	Primary
resint_LVM	output.21.GATD3.Cardiometabolic_II.txt	Inverse variance weighted	2	-0.00695098	0.090866	0.939024	0.991876	Primary
resint_LV Surface Area, ED	output.4.TLR3.Inflammation.txt	Inverse variance weighted	117	-0.000255752	0.00334551	0.939064	0.991876	Primary
resint_SV_LV	output.14.VCPKMT.Oncology_II.txt	Inverse variance weighted	2	0.00406213	0.0531907	0.939125	0.991876	Primary
resint_LVM	output.18.SERPINB5.Cardiometabolic.txt	Wald ratio	1	-0.00677072	0.0886709	0.939134	0.991876	Primary
resint_LV Sphericity, ED	output.14.PGF.Inflammation.txt	Inverse variance weighted	6	-0.00244706	0.0321166	0.939266	0.991908	Primary
resint_LV Surface Area, ED	output.6.TNF.Cardiometabolic.txt	Inverse variance weighted	3	0.00717052	0.0941228	0.939274	0.991908	Primary
resint_SV_LV	output.19.KLK6.Oncology.txt	Inverse variance weighted	3	0.00210989	0.0277759	0.93945	0.991941	Primary
resint_LVEDV	output.1.CR2.Cardiometabolic.txt	Inverse variance weighted	12	-0.00178802	0.0235451	0.939466	0.991941	Primary
resint_LVEDV	output.8.IL7.Inflammation.txt	Inverse variance weighted	2	-0.00316749	0.0417198	0.93948	0.991941	Primary
resint_LVESV	output.16.WFDC1.Oncology_II.txt	Inverse variance weighted	9	-0.00106806	0.0140773	0.939522	0.991941	Primary
resint_LVEF	output.11.TPP1.Inflammation.txt	Inverse variance weighted	8	-0.00126125	0.0166651	0.939672	0.991998	Primary
resint_SV_LV	output.8.NBN.Inflammation.txt	Inverse variance weighted	3	0.00323379	0.0427447	0.939695	0.991998	Primary
resint_LV Sphericity, ED	output.11.MMP10.Inflammation.txt	Inverse variance weighted	24	-0.000661487	0.00875007	0.939739	0.991998	Primary
resint_LVESV	output.1.CELSR2.Inflammation_II.txt	Inverse variance weighted	26	0.000700851	0.00928425	0.939826	0.992014	Primary
resint_LVM	output.8.GFRA2.Oncology.txt	Inverse variance weighted	35	-0.000674388	0.00895718	0.939984	0.992014	Primary
resint_LV Sphericity, ED	output.1.CD58.Inflammation.txt	Inverse variance weighted	5	0.00164202	0.0218124	0.939992	0.992014	Primary
resint_LVEDV	output.2.HNMT.Neurology.txt	Inverse variance weighted	37	0.000438585	0.00582712	0.940003	0.992014	Primary
resint_LVEF	output.11.ROBO4.Cardiometabolic_II.txt	Wald ratio	1	-0.00397504	0.0529002	0.940101	0.992014	Primary
resint_LV Sphericity, ES	output.17.ERN1.Oncology_II.txt	Inverse variance weighted	4	-0.0024246	0.0322884	0.940142	0.992014	Primary
resint_LV Sphericity, ED	output.13.ITGBL1.Cardiometabolic_II.txt	Inverse variance weighted	36	-0.000577397	0.00770142	0.940236	0.992014	Primary
resint_LV Sphericity, ES	output.20.ZBP1.Inflammation_II.txt	Inverse variance weighted	6	0.00180723	0.0241645	0.940383	0.992014	Primary
resint_LVEDV	output.2.UXS1.Oncology.txt	Inverse variance weighted	4	0.00265939	0.0355598	0.940385	0.992014	Primary
resint_SV_LV	output.19.CEACAM5.Oncology.txt	Inverse variance weighted	14	-0.000937141	0.0125339	0.940399	0.992014	Primary
resint_LVESV	output.19.DNAJB1.Oncology.txt	Wald ratio	1	-0.00564133	0.0754825	0.940424	0.992014	Primary
resint_SV_LV	output.20.ATRN.Inflammation_II.txt	Inverse variance weighted	30	0.000502384	0.00674373	0.940615	0.992014	Primary
resint_LV Surface Area, ED	output.17.CCL8.Oncology.txt	Inverse variance weighted	57	0.000340085	0.0045667	0.940636	0.992014	Primary
resint_LVESV	output.6.FKBP5.Neurology.txt	Inverse variance weighted	6	-0.00269544	0.0362594	0.940742	0.992014	Primary
resint_LVESV	output.10.LYZL2.Oncology_II.txt	Inverse variance weighted	4	-0.00197783	0.0266189	0.94077	0.992014	Primary
resint_LV Surface Area, ED	output.12.CLEC1A.Cardiometabolic.txt	Inverse variance weighted	18	0.000777689	0.0104679	0.940777	0.992014	Primary
resint_LVEF	output.12.ERBB3.Inflammation.txt	Inverse variance weighted	7	-0.00106197	0.0142959	0.940784	0.992014	Primary
resint_LVM	output.16.PLA2G10.Neurology.txt	Inverse variance weighted	7	-0.00254437	0.0342843	0.94084	0.992014	Primary
resint_LV Sphericity, ES	output.16.DPEP2.Oncology.txt	Inverse variance weighted	9	-0.00148045	0.0199758	0.940921	0.992014	Primary
resint_LV Surface Area, ES	output.11.CRTAM.Neurology.txt	Inverse variance weighted	20	0.000798599	0.0107945	0.941025	0.992014	Primary
resint_SV_LV	output.2.IL1R2.Inflammation.txt	Inverse variance weighted	57	0.000478488	0.00647125	0.941058	0.992014	Primary
resint_SV_LV	output.22.TIMP3.Inflammation.txt	Inverse variance weighted	48	0.000478804	0.00648268	0.941123	0.992014	Primary
resint_LV Sphericity, ES	output.8.TNFRSF10A.Neurology.txt	Inverse variance weighted	51	0.000566145	0.00768791	0.941296	0.992014	Primary
resint_LV Surface Area, ED	output.8.MTSS1.Oncology_II.txt	Wald ratio	1	0.00694697	0.0943854	0.941327	0.992014	Primary
resint_LV Sphericity, ED	output.1.PDZK1.Inflammation_II.txt	Wald ratio	1	0.00620082	0.0843709	0.941412	0.992014	Primary
resint_LV Sphericity, ED	output.2.CHAC2.Oncology.txt	Inverse variance weighted	6	-0.00224918	0.0306272	0.941458	0.992014	Primary
resint_LV Sphericity, ED	output.1.YOD1.Cardiometabolic_II.txt	Inverse variance weighted	2	-0.00536406	0.0731891	0.941575	0.992014	Primary
resint_LVEF	output.12.ENDOU.Oncology_II.txt	Inverse variance weighted	20	-0.00100358	0.0136951	0.941583	0.992014	Primary
resint_LV Surface Area, ES	output.20.BPIFB1.Cardiometabolic.txt	Inverse variance weighted	33	-0.000839887	0.0114674	0.941614	0.992014	Primary
resint_LV Sphericity, ES	output.8.OPLAH.Cardiometabolic_II.txt	Inverse variance weighted	5	-0.00192866	0.0263441	0.941639	0.992014	Primary
resint_LV Surface Area, ES	output.13.MPHOSPH8.Cardiometabolic.txt	Wald ratio	1	-0.00598802	0.0818303	0.941666	0.992014	Primary
resint_LV Surface Area, ES	output.18.PSTPIP2.Inflammation_II.txt	Inverse variance weighted	2	-0.00223061	0.0304891	0.941678	0.992014	Primary
resint_LVEF	output.2.TXNDC9.Neurology_II.txt	Wald ratio	1	0.00633371	0.086579	0.941683	0.992014	Primary
resint_LV Surface Area, ED	output.3.LAMP3.Inflammation.txt	Inverse variance weighted	9	0.00133114	0.0182049	0.941711	0.992014	Primary
resint_LV Surface Area, ED	output.1.VCAM1.Cardiometabolic.txt	Inverse variance weighted	2	0.00326585	0.0446758	0.941726	0.992014	Primary
resint_LV Surface Area, ES	output.16.CPPED1.Neurology.txt	Inverse variance weighted	68	-0.000378023	0.00517527	0.941771	0.992014	Primary
resint_LV Sphericity, ED	output.2.MERTK.Inflammation.txt	Inverse variance weighted	12	0.00113231	0.0155624	0.941997	0.992014	Primary
resint_SV_LV	output.4.CXCL6.Inflammation.txt	Inverse variance weighted	46	-0.000505845	0.00695576	0.942026	0.992014	Primary
resint_LV Surface Area, ED	output.1.MAPKAPK2.Oncology_II.txt	Inverse variance weighted	3	0.00171244	0.023559	0.942055	0.992014	Primary
resint_LVEDV	output.1.CTSE.Inflammation_II.txt	Inverse variance weighted	13	0.0014281	0.0196701	0.942122	0.992014	Primary
resint_LV Sphericity, ED	output.1.CR2.Cardiometabolic.txt	Inverse variance weighted	12	0.00107906	0.014868	0.942143	0.992014	Primary
resint_LV Sphericity, ES	output.2.TANK.Inflammation.txt	Wald ratio	1	-0.00763841	0.105277	0.94216	0.992014	Primary
resint_LV Surface Area, ES	output.6.MEP1A.Oncology_II.txt	Inverse variance weighted	9	0.0023255	0.0320635	0.942182	0.992014	Primary
resint_LVESV	output.2.MITD1.Neurology.txt	Inverse variance weighted	2	0.00635718	0.0881138	0.942485	0.992014	Primary
resint_LV Surface Area, ED	output.1.SDCCAG8.Oncology_II.txt	Inverse variance weighted	5	-0.00291892	0.0405514	0.942617	0.992014	Primary
resint_LVEF	output.11.TMEM25.Neurology_II.txt	Inverse variance weighted	16	-0.000675853	0.00939037	0.942623	0.992014	Primary
resint_LVESV	output.6.TNXB.Neurology.txt	Inverse variance weighted	29	0.000777347	0.0108036	0.94264	0.992014	Primary
resint_LV Surface Area, ED	output.1.ROR1.Cardiometabolic.txt	Inverse variance weighted	14	0.00115801	0.0161046	0.942677	0.992014	Primary
resint_LV Sphericity, ES	output.12.LTA4H.Oncology.txt	Inverse variance weighted	3	-0.00252144	0.0350673	0.942679	0.992014	Primary
resint_LVESV	output.11.ACRV1.Inflammation_II.txt	Wald ratio	1	0.00656387	0.0913727	0.942732	0.992014	Primary
resint_LV Sphericity, ED	output.5.CXCL14.Inflammation.txt	Inverse variance weighted	2	-0.00551559	0.076834	0.942772	0.992014	Primary
resint_LVESV	output.19.CFD.Inflammation_II.txt	Inverse variance weighted	12	-0.00126725	0.0177324	0.943027	0.992014	Primary
resint_LVESV	output.5.TXNDC15.Oncology.txt	Inverse variance weighted	52	-0.000367466	0.00514292	0.943039	0.992014	Primary
resint_LV Surface Area, ES	output.20.PROCR.Cardiometabolic_II.txt	Inverse variance weighted	16	0.00116559	0.0163265	0.943085	0.992014	Primary
resint_LV Sphericity, ES	output.4.LYAR.Oncology.txt	Wald ratio	1	0.00641112	0.0899125	0.943156	0.992014	Primary
resint_LVESV	output.8.MYOM2.Cardiometabolic_II.txt	Inverse variance weighted	2	-0.00317874	0.0446014	0.943183	0.992014	Primary
resint_LVEF	output.21.ICOSLG.Oncology.txt	Inverse variance weighted	34	0.000817715	0.0114756	0.943193	0.992014	Primary
resint_LVEF	output.14.GZMB.Inflammation.txt	Inverse variance weighted	16	-0.00121883	0.0171109	0.943214	0.992014	Primary
resint_LV Surface Area, ED	output.12.CD4.Inflammation.txt	Inverse variance weighted	13	0.00103302	0.0145134	0.943257	0.992014	Primary
resint_LVESV	output.12.CD4.Inflammation.txt	Inverse variance weighted	13	-0.00104936	0.0147447	0.943264	0.992014	Primary
resint_SV_LV	output.7.GPR37.Cardiometabolic.txt	Inverse variance weighted	77	0.000369922	0.00520381	0.943329	0.992014	Primary
resint_LV Surface Area, ED	output.3.GASK1A.Cardiometabolic_II.txt	Inverse variance weighted	80	0.000358558	0.00504698	0.943363	0.992014	Primary
resint_LV Surface Area, ES	output.4.CD38.Oncology.txt	Inverse variance weighted	33	0.000732234	0.0103078	0.943369	0.992014	Primary
resint_LV Sphericity, ED	output.5.GNPDA1.Cardiometabolic_II.txt	Inverse variance weighted	4	0.00274469	0.0386624	0.943405	0.992014	Primary
resint_LV Sphericity, ED	output.1.SELP.Cardiometabolic.txt	Inverse variance weighted	10	0.00108012	0.0152234	0.943436	0.992014	Primary
resint_SV_LV	output.6.BTN2A1.Inflammation.txt	Inverse variance weighted	20	0.000937398	0.0132139	0.943445	0.992014	Primary
resint_LVESV	output.19.KIR2DL3.Oncology.txt	Inverse variance weighted	27	0.000498667	0.00703008	0.943451	0.992014	Primary
resint_LV Sphericity, ED	output.1.INSL5.Oncology_II.txt	Inverse variance weighted	4	0.0021013	0.0296639	0.943527	0.992014	Primary
resint_LV Sphericity, ED	output.19.CAPS.Neurology_II.txt	Inverse variance weighted	6	0.00150685	0.0212785	0.943544	0.992014	Primary
resint_LVM	output.11.NCAM1.Cardiometabolic.txt	Inverse variance weighted	23	-0.000786498	0.0111086	0.943556	0.992014	Primary
resint_LVESV	output.10.PLXDC2.Neurology_II.txt	Inverse variance weighted	7	-0.00239213	0.033821	0.943613	0.992016	Primary
resint_LV Surface Area, ED	output.17.LGALS3BP.Inflammation_II.txt	Inverse variance weighted	8	0.00165458	0.0234841	0.943831	0.992175	Primary
resint_LV Sphericity, ED	output.19.CEACAM16.Oncology_II.txt	Inverse variance weighted	34	-0.00083159	0.0118119	0.943873	0.992175	Primary
resint_LVEDV	output.5.IL31RA.Inflammation_II.txt	Inverse variance weighted	51	-0.000390769	0.00557377	0.944107	0.992344	Primary
resint_LVEF	output.14.NID2.Neurology.txt	Inverse variance weighted	51	-0.000477308	0.00681241	0.944142	0.992344	Primary
resint_LVESV	output.15.MESD.Neurology.txt	Wald ratio	1	0.0070722	0.10123	0.944303	0.992366	Primary
resint_LV Sphericity, ES	output.6.CRISP2.Oncology.txt	Inverse variance weighted	52	-0.000527885	0.00756621	0.944378	0.992366	Primary
resint_LV Surface Area, ED	output.8.NBN.Inflammation.txt	Inverse variance weighted	3	0.00299539	0.0429917	0.944453	0.992366	Primary
resint_LVEDV	output.17.HEXIM1.Inflammation.txt	Inverse variance weighted	2	0.0117347	0.168451	0.944462	0.992366	Primary
resint_SV_LV	output.10.PRKG1.Inflammation_II.txt	Inverse variance weighted	4	0.0016037	0.0230239	0.944469	0.992366	Primary
resint_LV Surface Area, ED	output.8.CLU.Inflammation_II.txt	Inverse variance weighted	8	-0.00264184	0.037956	0.94451	0.992366	Primary
resint_SV_LV	output.6.RWDD1.Neurology.txt	Wald ratio	1	-0.00264662	0.0380555	0.944555	0.992366	Primary
resint_LVM	output.19.KLK7.Inflammation_II.txt	Inverse variance weighted	10	0.000654634	0.00942026	0.944598	0.992366	Primary
resint_LV Surface Area, ED	output.5.TBCA.Inflammation_II.txt	Wald ratio	1	0.00259298	0.0373689	0.94468	0.992395	Primary
resint_LV Sphericity, ED	output.6.SNX9.Cardiometabolic.txt	Inverse variance weighted	3	0.00317196	0.04577	0.944749	0.99241	Primary
resint_LV Sphericity, ED	output.6.TAB2.Oncology_II.txt	Wald ratio	1	-0.00723231	0.10461	0.944882	0.992493	Primary
resint_LVM	output.17.ICAM2.Cardiometabolic.txt	Inverse variance weighted	2	-0.00355178	0.0514694	0.944984	0.992543	Primary
resint_LV Sphericity, ES	output.11.JAM3.Inflammation_II.txt	Inverse variance weighted	3	-0.00267037	0.038747	0.945055	0.99256	Primary
resint_LV Sphericity, ES	output.1.VCAM1.Cardiometabolic.txt	Inverse variance weighted	2	0.00306354	0.0444978	0.945111	0.992563	Primary
resint_LVESV	output.6.FKBPL.Oncology_II.txt	Inverse variance weighted	4	-0.00371679	0.0541093	0.945236	0.992579	Primary
resint_LVESV	output.5.TBCA.Inflammation_II.txt	Wald ratio	1	0.00252272	0.0367277	0.945239	0.992579	Primary
resint_LV Surface Area, ED	output.1.FGR.Neurology.txt	Inverse variance weighted	2	-0.00273195	0.0398663	0.945365	0.992579	Primary
resint_LV Surface Area, ED	output.16.NAGPA.Inflammation_II.txt	Inverse variance weighted	19	-0.000799119	0.011664	0.945379	0.992579	Primary
resint_LV Sphericity, ES	output.2.UXS1.Oncology.txt	Inverse variance weighted	4	-0.00260668	0.0380615	0.945399	0.992579	Primary
resint_SV_LV	output.7.TFPI2.Oncology.txt	Inverse variance weighted	11	-0.00171231	0.0251057	0.945623	0.992678	Primary
resint_LV Sphericity, ES	output.9.CTSV.Oncology.txt	Inverse variance weighted	14	-0.00125485	0.0184079	0.945651	0.992678	Primary
resint_LV Sphericity, ES	output.1.SORT1.Cardiometabolic.txt	Inverse variance weighted	4	0.00165536	0.0242855	0.945656	0.992678	Primary
resint_LVEDV	output.17.GP1BA.Cardiometabolic.txt	Inverse variance weighted	4	0.00288522	0.0425281	0.945911	0.992888	Primary
resint_LV Surface Area, ES	output.2.MITD1.Neurology.txt	Inverse variance weighted	2	0.00620088	0.0915509	0.945999	0.992924	Primary
resint_LVEF	output.19.CDKN2D.Oncology.txt	Wald ratio	1	-0.00780605	0.115366	0.946054	0.992924	Primary
resint_LV Sphericity, ES	output.19.KLK15.Oncology_II.txt	Inverse variance weighted	30	0.00029545	0.00437181	0.946119	0.992936	Primary
resint_LVEDV	output.19.MIA.Oncology.txt	Inverse variance weighted	46	-0.00034664	0.00513962	0.946228	0.992949	Primary
resint_SV_LV	output.11.IL18.Inflammation.txt	Inverse variance weighted	22	-0.000998404	0.0148069	0.946241	0.992949	Primary
resint_LV Sphericity, ED	output.1.SLAMF7.Inflammation.txt	Inverse variance weighted	44	-0.000448766	0.00669678	0.946572	0.993056	Primary
resint_LV Surface Area, ES	output.11.CD5.Oncology.txt	Inverse variance weighted	9	0.00147297	0.0219924	0.9466	0.993056	Primary
resint_LVEDV	output.22.GRAP2.Cardiometabolic.txt	Wald ratio	1	-0.00421582	0.0630019	0.946649	0.993056	Primary
resint_LV Surface Area, ED	output.8.GPIHBP1.Oncology_II.txt	Inverse variance weighted	10	-0.00115026	0.0172099	0.946711	0.993056	Primary
resint_LV Sphericity, ED	output.16.WFDC1.Oncology_II.txt	Inverse variance weighted	9	-0.00113678	0.0170171	0.946739	0.993056	Primary
resint_SV_LV	output.1.CD48.Inflammation.txt	Inverse variance weighted	36	0.000461383	0.00691097	0.946772	0.993056	Primary
resint_LV Sphericity, ED	output.12.OLR1.Cardiometabolic.txt	Inverse variance weighted	2	0.00309462	0.046366	0.946786	0.993056	Primary
resint_LV Sphericity, ED	output.18.CNDP1.Cardiometabolic.txt	Inverse variance weighted	27	-0.000740138	0.0111167	0.946917	0.993056	Primary
resint_LV Surface Area, ED	output.3.BOC.Cardiometabolic.txt	Inverse variance weighted	10	-0.00107901	0.0162242	0.946975	0.993056	Primary
resint_LV Sphericity, ED	output.3.SERPINI2.Oncology_II.txt	Inverse variance weighted	19	-0.00081541	0.0122632	0.946986	0.993056	Primary
resint_LV Surface Area, ES	output.1.PPIE.Oncology_II.txt	Wald ratio	1	0.00732601	0.110237	0.947014	0.993056	Primary
resint_LVEF	output.19.KIR2DL3.Oncology.txt	Inverse variance weighted	27	0.000527154	0.0079366	0.947043	0.993056	Primary
resint_LV Sphericity, ES	output.19.KIR2DL3.Oncology.txt	Inverse variance weighted	27	0.000484362	0.00730103	0.947106	0.993056	Primary
resint_LV Sphericity, ES	output.5.CD14.Cardiometabolic.txt	Inverse variance weighted	11	0.00096977	0.0146255	0.947134	0.993056	Primary
resint_LVM	output.2.FAP.Cardiometabolic.txt	Inverse variance weighted	3	0.002222	0.0335345	0.947171	0.993056	Primary
resint_LVEF	output.2.C2orf69.Neurology_II.txt	Wald ratio	1	-0.00343964	0.0519526	0.947213	0.993056	Primary
resint_LVESV	output.16.CEP20.Oncology.txt	Inverse variance weighted	3	-0.0031432	0.0475671	0.947315	0.993084	Primary
resint_LV Sphericity, ES	output.15.NEO1.Neurology_II.txt	Inverse variance weighted	2	-0.00375461	0.056856	0.947348	0.993084	Primary
resint_LV Surface Area, ED	output.6.COL9A1.Inflammation.txt	Inverse variance weighted	12	-0.00109837	0.0166742	0.947479	0.99313	Primary
resint_LV Surface Area, ED	output.11.CTSD.Cardiometabolic.txt	Inverse variance weighted	17	0.000928012	0.0141448	0.94769	0.99313	Primary
resint_LVESV	output.21.CRYZL1.Cardiometabolic_II.txt	Inverse variance weighted	3	-0.00185816	0.0283762	0.94779	0.99313	Primary
resint_LVESV	output.1.VCAM1.Cardiometabolic.txt	Inverse variance weighted	2	-0.00287787	0.0439552	0.947798	0.99313	Primary
resint_LVEDV	output.15.GCHFR.Inflammation_II.txt	Wald ratio	1	-0.00759672	0.116101	0.94783	0.99313	Primary
resint_LV Sphericity, ES	output.11.CYB5R2.Oncology_II.txt	Inverse variance weighted	14	-0.000753378	0.0115179	0.947848	0.99313	Primary
resint_LV Sphericity, ES	output.X.ITM2A.Inflammation.txt	Inverse variance weighted	3	-0.00370105	0.0566036	0.947867	0.99313	Primary
resint_LVESV	output.12.PRR4.Inflammation_II.txt	Inverse variance weighted	103	0.000307719	0.00470684	0.947874	0.99313	Primary
resint_LVEDV	output.4.CXCL8.Oncology.txt	Inverse variance weighted	3	-0.00273886	0.0419157	0.947902	0.99313	Primary
resint_LVEF	output.19.LRG1.Inflammation_II.txt	Inverse variance weighted	41	-0.000971334	0.0148869	0.947977	0.99313	Primary
resint_SV_LV	output.17.TIMP2.Cardiometabolic_II.txt	Inverse variance weighted	6	-0.00535508	0.0820937	0.94799	0.99313	Primary
resint_LV Sphericity, ED	output.16.CES2.Oncology.txt	Inverse variance weighted	3	0.00251218	0.0386518	0.948178	0.993246	Primary
resint_LVESV	output.13.TNFSF11.Inflammation.txt	Inverse variance weighted	2	0.00272314	0.0419233	0.94821	0.993246	Primary
resint_SV_LV	output.1.FOXJ3.Inflammation_II.txt	Wald ratio	1	-0.00439	0.0677174	0.948311	0.993253	Primary
resint_LV Surface Area, ES	output.3.IL5RA.Inflammation.txt	Inverse variance weighted	26	0.000563909	0.00870101	0.948326	0.993253	Primary
resint_LV Sphericity, ES	output.6.CDKN1A.Oncology.txt	Inverse variance weighted	5	-0.00519661	0.0804498	0.948497	0.993275	Primary
resint_LVM	output.7.KEL.Neurology.txt	Inverse variance weighted	9	-0.00115781	0.0179517	0.948575	0.993275	Primary
resint_SV_LV	output.1.CELA2A.Cardiometabolic_II.txt	Inverse variance weighted	5	-0.00220586	0.0342016	0.948575	0.993275	Primary
resint_LVEF	output.5.TCOF1.Cardiometabolic_II.txt	Wald ratio	1	0.00377036	0.0587642	0.948842	0.993275	Primary
resint_LVEF	output.22.GSTT2B.Neurology_II.txt	Inverse variance weighted	94	0.000245364	0.00382755	0.948887	0.993275	Primary
resint_LV Surface Area, ES	output.3.CCDC50.Neurology_II.txt	Inverse variance weighted	4	0.00151473	0.0236838	0.949005	0.993275	Primary
resint_LV Sphericity, ED	output.12.GPD1.Oncology_II.txt	Inverse variance weighted	3	0.00386995	0.0605381	0.949029	0.993275	Primary
resint_LVEDV	output.22.APOL1.Inflammation_II.txt	Inverse variance weighted	5	0.00100759	0.0157687	0.949051	0.993275	Primary
resint_LV Surface Area, ES	output.2.ADAM23.Inflammation.txt	Inverse variance weighted	47	0.000317804	0.00497532	0.949069	0.993275	Primary
resint_SV_LV	output.8.FGL1.Inflammation_II.txt	Inverse variance weighted	63	0.000333975	0.0052289	0.949073	0.993275	Primary
resint_LVESV	output.1.PTPRF.Cardiometabolic.txt	Inverse variance weighted	2	0.00449504	0.0705486	0.949197	0.993275	Primary
resint_LV Sphericity, ED	output.6.C2.Cardiometabolic.txt	Inverse variance weighted	17	0.000771134	0.0121086	0.949221	0.993275	Primary
resint_LVEF	output.13.TNFSF13B.Cardiometabolic.txt	Inverse variance weighted	6	0.00112098	0.0176241	0.949285	0.993275	Primary
resint_LVEDV	output.1.SLAMF7.Inflammation.txt	Inverse variance weighted	44	-0.000428475	0.00673724	0.94929	0.993275	Primary
resint_LVM	output.2.TMSB10.Neurology.txt	Wald ratio	1	-0.0071976	0.113183	0.949295	0.993275	Primary
resint_LVM	output.22.SERPIND1.Inflammation_II.txt	Inverse variance weighted	3	0.00439627	0.0691871	0.949335	0.993275	Primary
resint_LVEF	output.1.CHIT1.Cardiometabolic.txt	Inverse variance weighted	72	-0.000252626	0.00397806	0.949365	0.993275	Primary
resint_LV Surface Area, ED	output.6.RNASET2.Cardiometabolic.txt	Inverse variance weighted	26	0.000587293	0.00926572	0.949461	0.993275	Primary
resint_LVEF	output.9.IL33.Inflammation.txt	Wald ratio	1	0.00574003	0.0908512	0.949623	0.993275	Primary
resint_LV Sphericity, ES	output.20.AHCY.Cardiometabolic.txt	Inverse variance weighted	7	0.00144075	0.0228285	0.949677	0.993275	Primary
resint_SV_LV	output.3.OSTN.Neurology_II.txt	Inverse variance weighted	2	0.00289735	0.0459092	0.949679	0.993275	Primary
resint_LVEDV	output.6.LAMA4.Inflammation.txt	Inverse variance weighted	4	0.00169822	0.026947	0.94975	0.993275	Primary
resint_LVM	output.2.MATN3.Neurology.txt	Inverse variance weighted	59	-0.000404109	0.00642101	0.949818	0.993275	Primary
resint_SV_LV	output.2.RRM2.Oncology.txt	Wald ratio	1	0.00668478	0.106379	0.949895	0.993275	Primary
resint_LVEDV	output.20.NSFL1C.Neurology.txt	Inverse variance weighted	3	0.00337347	0.053733	0.94994	0.993275	Primary
resint_LVESV	output.18.VPS4B.Oncology_II.txt	Inverse variance weighted	2	-0.00492322	0.0784855	0.949983	0.993275	Primary
resint_LVESV	output.1.CRNN.Oncology.txt	Inverse variance weighted	30	-0.000477704	0.00761836	0.950002	0.993275	Primary
resint_LVEDV	output.16.CTRB1.Neurology.txt	Inverse variance weighted	48	0.00044346	0.00708946	0.950123	0.993275	Primary
resint_LVEDV	output.8.CA2.Neurology.txt	Inverse variance weighted	3	0.00263906	0.0421937	0.950128	0.993275	Primary
resint_LV Sphericity, ED	output.4.KDR.Oncology.txt	Inverse variance weighted	30	-0.000490683	0.00784582	0.950132	0.993275	Primary
resint_LVM	output.16.IL34.Neurology.txt	Inverse variance weighted	44	0.000378895	0.00606082	0.950152	0.993275	Primary
resint_LV Sphericity, ED	output.16.CDH1.Cardiometabolic.txt	Wald ratio	1	0.00651828	0.104524	0.950275	0.993275	Primary
resint_SV_LV	output.14.RNASE4.Inflammation_II.txt	Inverse variance weighted	17	-0.000800449	0.0128366	0.950279	0.993275	Primary
resint_LV Surface Area, ES	output.19.C3.Inflammation_II.txt	Wald ratio	1	0.00258369	0.0414895	0.950345	0.993275	Primary
resint_LVESV	output.6.SNX9.Cardiometabolic.txt	Inverse variance weighted	3	0.00276628	0.0446081	0.950552	0.993275	Primary
resint_LV Surface Area, ES	output.1.REG4.Inflammation.txt	Inverse variance weighted	9	-0.00111796	0.0180468	0.950604	0.993275	Primary
resint_LV Surface Area, ED	output.16.CES1.Cardiometabolic.txt	Inverse variance weighted	19	0.000479638	0.00774893	0.950645	0.993275	Primary
resint_LV Surface Area, ED	output.1.GSTM4.Cardiometabolic_II.txt	Inverse variance weighted	14	0.000957317	0.0154862	0.950708	0.993275	Primary
resint_LV Sphericity, ES	output.2.CD302.Oncology.txt	Inverse variance weighted	14	0.000887357	0.0143616	0.950733	0.993275	Primary
resint_LVM	output.4.SCRG1.Cardiometabolic_II.txt	Inverse variance weighted	6	-0.00196007	0.0317403	0.950759	0.993275	Primary
resint_LV Sphericity, ED	output.17.AOC3.Cardiometabolic.txt	Inverse variance weighted	32	0.000419535	0.00679892	0.950797	0.993275	Primary
resint_SV_LV	output.21.APP.Neurology.txt	Wald ratio	1	0.0042492	0.0689211	0.950839	0.993275	Primary
resint_LVM	output.6.CRISP3.Inflammation_II.txt	Inverse variance weighted	72	0.000366688	0.0059484	0.950846	0.993275	Primary
resint_LVEDV	output.1.VCAM1.Cardiometabolic.txt	Inverse variance weighted	2	0.00275495	0.0447086	0.950865	0.993275	Primary
resint_LV Sphericity, ES	output.2.REG3A.Cardiometabolic.txt	Inverse variance weighted	7	0.0009705	0.0157696	0.950927	0.993275	Primary
resint_LVEDV	output.8.IDO1.Oncology_II.txt	Inverse variance weighted	18	-0.0010097	0.0164541	0.951069	0.993275	Primary
resint_LV Sphericity, ES	output.2.MTHFD2.Neurology_II.txt	Inverse variance weighted	2	-0.0016445	0.0268108	0.951091	0.993275	Primary
resint_LVESV	output.16.PRSS53.Neurology_II.txt	Inverse variance weighted	97	0.000222878	0.00364332	0.95122	0.993275	Primary
resint_LV Sphericity, ES	output.7.LRCH4.Cardiometabolic_II.txt	Wald ratio	1	0.0045202	0.0739541	0.951262	0.993275	Primary
resint_SV_LV	output.9.NPDC1.Cardiometabolic.txt	Inverse variance weighted	3	-0.00471765	0.0772377	0.951296	0.993275	Primary
resint_LV Sphericity, ED	output.1.S100A11.Cardiometabolic.txt	Inverse variance weighted	2	-0.00226625	0.0371225	0.951321	0.993275	Primary
resint_SV_LV	output.5.PCDHB15.Oncology_II.txt	Inverse variance weighted	36	0.000449724	0.00737381	0.951368	0.993275	Primary
resint_LVEF	output.1.FCGR3B.Cardiometabolic.txt	Inverse variance weighted	78	-0.00030539	0.00501138	0.951407	0.993275	Primary
resint_LV Sphericity, ES	output.10.RET.Oncology.txt	Inverse variance weighted	33	-0.000546116	0.00897133	0.95146	0.993275	Primary
resint_LV Surface Area, ED	output.3.IL1RAP.Neurology.txt	Inverse variance weighted	55	-0.000239231	0.00393621	0.951537	0.993275	Primary
resint_LV Surface Area, ED	output.1.EXTL1.Cardiometabolic_II.txt	Inverse variance weighted	20	-0.000805258	0.0132629	0.951586	0.993275	Primary
resint_LVEDV	output.2.FABP1.Inflammation.txt	Inverse variance weighted	3	0.00127558	0.0210357	0.951647	0.993275	Primary
resint_LVESV	output.16.AMFR.Neurology.txt	Wald ratio	1	-0.00648908	0.107051	0.951664	0.993275	Primary
resint_LVEDV	output.9.FBP1.Cardiometabolic.txt	Inverse variance weighted	8	-0.000860373	0.0142189	0.95175	0.993275	Primary
resint_LV Surface Area, ED	output.2.FABP1.Inflammation.txt	Inverse variance weighted	3	-0.00127157	0.0210224	0.951768	0.993275	Primary
resint_LV Surface Area, ES	output.3.SERPINI1.Inflammation_II.txt	Inverse variance weighted	20	0.000635911	0.0105151	0.951776	0.993275	Primary
resint_LV Surface Area, ED	output.10.CRTAC1.Cardiometabolic.txt	Inverse variance weighted	71	-0.000350556	0.00579889	0.951795	0.993275	Primary
resint_LVEF	output.17.CD300C.Neurology.txt	Inverse variance weighted	20	-0.000567005	0.00938021	0.9518	0.993275	Primary
resint_LVESV	output.17.ASGR2.Inflammation_II.txt	Inverse variance weighted	12	0.000780626	0.0129347	0.951876	0.993275	Primary
resint_LV Surface Area, ED	output.19.LONP1.Cardiometabolic_II.txt	Inverse variance weighted	3	-0.00160934	0.0266693	0.951881	0.993275	Primary
resint_LVEDV	output.15.ISLR2.Neurology.txt	Inverse variance weighted	18	0.00132223	0.0219459	0.951957	0.993297	Primary
resint_SV_LV	output.1.ENAH.Inflammation.txt	Inverse variance weighted	2	0.00601513	0.100301	0.952179	0.993406	Primary
resint_LV Sphericity, ED	output.7.VGF.Neurology_II.txt	Inverse variance weighted	2	0.00344368	0.0574612	0.952211	0.993406	Primary
resint_SV_LV	output.2.CASP10.Neurology.txt	Inverse variance weighted	4	0.00149841	0.0250098	0.952225	0.993406	Primary
resint_LV Surface Area, ED	output.1.PIGR.Neurology.txt	Inverse variance weighted	3	-0.00204197	0.0342334	0.952436	0.993569	Primary
resint_LVESV	output.19.C3.Inflammation_II.txt	Wald ratio	1	-0.00246527	0.0413875	0.952502	0.993581	Primary
resint_LV Sphericity, ES	output.12.MVK.Inflammation.txt	Inverse variance weighted	4	0.00394825	0.0663919	0.952579	0.993596	Primary
resint_LVEF	output.5.VCAN.Neurology.txt	Inverse variance weighted	59	-0.000344369	0.00579637	0.952625	0.993596	Primary
resint_LV Surface Area, ED	output.1.F3.Oncology.txt	Inverse variance weighted	19	-0.000941964	0.0159291	0.952845	0.993748	Primary
resint_LVEF	output.11.FOLR1.Oncology.txt	Inverse variance weighted	3	-0.00204188	0.0345779	0.952911	0.993748	Primary
resint_LVESV	output.22.SERPIND1.Inflammation_II.txt	Inverse variance weighted	3	-0.00224205	0.0379855	0.952933	0.993748	Primary
resint_LV Surface Area, ES	output.7.PRSS2.Cardiometabolic.txt	Inverse variance weighted	7	0.00159906	0.0271519	0.953037	0.993768	Primary
resint_LV Sphericity, ED	output.19.NPHS1.Inflammation_II.txt	Inverse variance weighted	19	0.000967026	0.0164286	0.953062	0.993768	Primary
resint_LV Surface Area, ED	output.8.IDO1.Oncology_II.txt	Inverse variance weighted	18	-0.000928515	0.0158191	0.953194	0.993844	Primary
resint_LVM	output.16.CARHSP1.Neurology.txt	Inverse variance weighted	2	-0.0028444	0.0485665	0.953297	0.993844	Primary
resint_LVM	output.19.CAPS.Neurology_II.txt	Inverse variance weighted	6	0.00124741	0.0212992	0.953298	0.993844	Primary
resint_LV Surface Area, ES	output.5.ADAMTS16.Cardiometabolic.txt	Inverse variance weighted	12	-0.00148576	0.0254182	0.953388	0.993881	Primary
resint_SV_LV	output.17.GFAP.Oncology.txt	Inverse variance weighted	5	0.00212038	0.0363679	0.953507	0.993886	Primary
resint_LVESV	output.19.FCAR.Inflammation.txt	Inverse variance weighted	30	0.000331345	0.00569505	0.953604	0.993886	Primary
resint_LV Sphericity, ES	output.11.PHLDB1.Oncology_II.txt	Inverse variance weighted	2	0.00392775	0.0676712	0.953715	0.993886	Primary
resint_LV Surface Area, ED	output.9.RECK.Cardiometabolic_II.txt	Inverse variance weighted	8	0.00103205	0.0178189	0.953814	0.993886	Primary
resint_LVEF	output.8.CALB1.Oncology.txt	Inverse variance weighted	4	0.00184937	0.0319465	0.953837	0.993886	Primary
resint_LV Surface Area, ED	output.1.EFCAB2.Oncology_II.txt	Inverse variance weighted	19	-0.00132753	0.0229535	0.95388	0.993886	Primary
resint_LVESV	output.1.S100A13.Inflammation_II.txt	Inverse variance weighted	11	-0.0007611	0.0131677	0.953907	0.993886	Primary
resint_LV Sphericity, ES	output.11.MMP13.Neurology.txt	Inverse variance weighted	3	-0.00163448	0.0282857	0.95392	0.993886	Primary
resint_LV Sphericity, ED	output.7.PTPRN2.Neurology.txt	Inverse variance weighted	11	0.00122947	0.0212873	0.953943	0.993886	Primary
resint_LVM	output.1.ENO1.Neurology.txt	Inverse variance weighted	2	0.00175346	0.0304083	0.954016	0.993886	Primary
resint_LV Surface Area, ED	output.17.MAP2K6.Inflammation.txt	Wald ratio	1	0.00603453	0.104743	0.954057	0.993886	Primary
resint_LVESV	output.9.LCN15.Neurology_II.txt	Inverse variance weighted	40	-0.000492783	0.00857668	0.954182	0.993886	Primary
resint_SV_LV	output.1.GBP2.Inflammation.txt	Inverse variance weighted	3	-0.00249784	0.0435449	0.954256	0.993886	Primary
resint_LV Surface Area, ED	output.17.RABEP1.Inflammation_II.txt	Wald ratio	1	-0.00384955	0.0674898	0.954514	0.993886	Primary
resint_LV Surface Area, ED	output.3.ERC2.Neurology_II.txt	Inverse variance weighted	2	0.00905068	0.158686	0.954517	0.993886	Primary
resint_LV Sphericity, ED	output.19.FCAR.Inflammation.txt	Inverse variance weighted	30	-0.000432924	0.00759373	0.954537	0.993886	Primary
resint_LVM	output.10.PLAU.Neurology.txt	Inverse variance weighted	10	-0.00216528	0.0379979	0.954558	0.993886	Primary
resint_LVM	output.8.CA3.Cardiometabolic.txt	Inverse variance weighted	10	-0.00123656	0.0217039	0.954566	0.993886	Primary
resint_LVM	output.10.ECHDC3.Cardiometabolic_II.txt	Inverse variance weighted	24	0.000389242	0.00683697	0.954599	0.993886	Primary
resint_LVEF	output.4.LRPAP1.Neurology.txt	Inverse variance weighted	9	0.000975854	0.0171448	0.95461	0.993886	Primary
resint_LVM	output.5.VCAN.Neurology.txt	Inverse variance weighted	59	0.000386317	0.00679479	0.954661	0.993886	Primary
resint_LVM	output.9.TXN.Inflammation_II.txt	Inverse variance weighted	2	0.00403229	0.0712574	0.954874	0.993886	Primary
resint_LV Surface Area, ED	output.3.HRG.Inflammation_II.txt	Inverse variance weighted	32	-0.00045325	0.00801018	0.954876	0.993886	Primary
resint_LV Sphericity, ES	output.15.SCG3.Inflammation.txt	Inverse variance weighted	61	0.000369591	0.00653695	0.954913	0.993886	Primary
resint_LV Surface Area, ES	output.19.LAIR1.Inflammation.txt	Inverse variance weighted	31	0.000365176	0.00646159	0.954932	0.993886	Primary
resint_LV Sphericity, ES	output.11.CLMP.Oncology.txt	Inverse variance weighted	15	0.00119146	0.0211085	0.954988	0.993886	Primary
resint_LVEDV	output.19.CAPS.Neurology_II.txt	Inverse variance weighted	6	0.00158123	0.0280963	0.95512	0.993886	Primary
resint_LVM	output.11.PGA4.Inflammation_II.txt	Inverse variance weighted	2	-0.00429613	0.0763937	0.955153	0.993886	Primary
resint_LVEDV	output.12.WASHC3.Neurology_II.txt	Inverse variance weighted	3	-0.00311202	0.0554155	0.955216	0.993886	Primary
resint_LVESV	output.7.TPK1.Cardiometabolic_II.txt	Inverse variance weighted	21	0.00063929	0.0113906	0.955243	0.993886	Primary
resint_LVESV	output.1.NADK.Cardiometabolic.txt	Inverse variance weighted	4	-0.00116175	0.0207404	0.955331	0.993886	Primary
resint_LVEF	output.5.RGMB.Neurology.txt	Inverse variance weighted	9	-0.00159484	0.0285022	0.955378	0.993886	Primary
resint_LVEDV	output.7.AOC1.Inflammation.txt	Inverse variance weighted	4	-0.00141087	0.0252221	0.955391	0.993886	Primary
resint_LVESV	output.7.PODXL.Oncology.txt	Inverse variance weighted	8	0.0010018	0.0179141	0.955404	0.993886	Primary
resint_SV_LV	output.4.ANXA10.Neurology.txt	Wald ratio	1	0.00536771	0.0960616	0.955439	0.993886	Primary
resint_LVM	output.22.LGALS1.Cardiometabolic.txt	Inverse variance weighted	11	-0.000856142	0.015322	0.95544	0.993886	Primary
resint_LVEDV	output.15.NGRN.Neurology_II.txt	Wald ratio	1	0.0049417	0.0885043	0.955473	0.993886	Primary
resint_LVEF	output.17.MPO.Neurology.txt	Inverse variance weighted	13	-0.000596048	0.0106826	0.955504	0.993886	Primary
resint_LV Surface Area, ES	output.12.SELPLG.Inflammation.txt	Inverse variance weighted	15	0.000543031	0.00973592	0.95552	0.993886	Primary
resint_LVEF	output.14.RNASE10.Cardiometabolic_II.txt	Inverse variance weighted	57	0.000243689	0.00437395	0.95557	0.993886	Primary
resint_LV Sphericity, ES	output.3.LRRN1.Inflammation.txt	Inverse variance weighted	66	-0.000273506	0.00492285	0.955694	0.993958	Primary
resint_LV Sphericity, ED	output.8.GFRA2.Oncology.txt	Inverse variance weighted	35	-0.000569106	0.0103068	0.955966	0.994084	Primary
resint_LV Sphericity, ED	output.19.SIGLEC10.Inflammation.txt	Inverse variance weighted	24	0.00051254	0.00928814	0.955993	0.994084	Primary
resint_LV Sphericity, ES	output.10.SFTPA1.Oncology.txt	Inverse variance weighted	4	0.00174775	0.0316769	0.955999	0.994084	Primary
resint_LV Sphericity, ES	output.3.IL17RB.Inflammation.txt	Inverse variance weighted	68	-0.000297807	0.00540343	0.956047	0.994084	Primary
resint_LV Surface Area, ES	output.19.TEX101.Neurology_II.txt	Inverse variance weighted	6	-0.00111669	0.0202793	0.956087	0.994084	Primary
resint_LV Sphericity, ES	output.14.SERPINA5.Inflammation_II.txt	Inverse variance weighted	16	-0.0012252	0.0222854	0.956156	0.994084	Primary
resint_LVEDV	output.4.CXCL8.Neurology.txt	Inverse variance weighted	3	0.00238654	0.0434484	0.956196	0.994084	Primary
resint_LV Surface Area, ED	output.19.A1BG.Inflammation_II.txt	Inverse variance weighted	8	0.000603779	0.0111133	0.956673	0.994223	Primary
resint_LVEDV	output.13.WASF3.Neurology.txt	Inverse variance weighted	2	0.00327606	0.0603845	0.956733	0.994223	Primary
resint_LVESV	output.22.LGALS1.Cardiometabolic.txt	Inverse variance weighted	11	-0.00074338	0.0137088	0.956755	0.994223	Primary
resint_LV Sphericity, ES	output.19.ARHGAP45.Inflammation_II.txt	Wald ratio	1	0.00366458	0.0676199	0.956781	0.994223	Primary
resint_LVEF	output.6.APOM.Cardiometabolic.txt	Inverse variance weighted	12	0.00129673	0.0239346	0.956793	0.994223	Primary
resint_LV Sphericity, ED	output.16.ADGRG1.Oncology.txt	Inverse variance weighted	6	-0.00262057	0.048396	0.956817	0.994223	Primary
resint_LV Sphericity, ES	output.3.IL5RA.Inflammation.txt	Inverse variance weighted	26	-0.000420626	0.00776942	0.956825	0.994223	Primary
resint_LVM	output.5.GALNT10.Oncology.txt	Inverse variance weighted	30	-0.000507586	0.00938735	0.956878	0.994223	Primary
resint_LVM	output.1.EFNA4.Neurology.txt	Inverse variance weighted	4	-0.00240212	0.0444753	0.956927	0.994223	Primary
resint_LVEDV	output.14.PACS2.Cardiometabolic_II.txt	Wald ratio	1	0.00159784	0.0296143	0.956971	0.994223	Primary
resint_LV Surface Area, ES	output.12.TSPAN8.Oncology_II.txt	Inverse variance weighted	45	-0.000464418	0.00860861	0.956977	0.994223	Primary
resint_LVEF	output.21.TMPRSS15.Oncology.txt	Inverse variance weighted	4	0.00169012	0.0313599	0.957019	0.994223	Primary
resint_LV Sphericity, ED	output.9.ORM1.Inflammation_II.txt	Inverse variance weighted	19	0.000607325	0.0113281	0.957244	0.994223	Primary
resint_LVESV	output.2.CRIM1.Inflammation.txt	Inverse variance weighted	6	0.00148116	0.0277243	0.957394	0.994223	Primary
resint_LV Sphericity, ES	output.5.CDH6.Cardiometabolic.txt	Inverse variance weighted	62	-0.000300039	0.00564572	0.957617	0.994223	Primary
resint_LV Surface Area, ES	output.1.GUCA2A.Neurology.txt	Inverse variance weighted	10	0.000741551	0.013962	0.957643	0.994223	Primary
resint_LV Sphericity, ES	output.13.TNFSF13B.Cardiometabolic.txt	Inverse variance weighted	6	0.00135692	0.0255521	0.957649	0.994223	Primary
resint_LV Sphericity, ED	output.13.LAMP1.Cardiometabolic_II.txt	Inverse variance weighted	2	-0.00430223	0.0810667	0.957676	0.994223	Primary
resint_LV Surface Area, ES	output.12.LACRT.Oncology_II.txt	Wald ratio	1	-0.00382562	0.072142	0.957709	0.994223	Primary
resint_LV Sphericity, ED	output.10.MRC1.Inflammation_II.txt	Inverse variance weighted	16	0.000781581	0.0147389	0.957709	0.994223	Primary
resint_LV Sphericity, ED	output.11.CNTN5.Neurology.txt	Inverse variance weighted	56	-0.000420759	0.00793712	0.957723	0.994223	Primary
resint_LV Sphericity, ED	output.13.C1QTNF9.Inflammation_II.txt	Inverse variance weighted	63	0.000221745	0.00418982	0.957792	0.994223	Primary
resint_LVM	output.4.NAAA.Neurology.txt	Inverse variance weighted	67	0.000353923	0.00669268	0.957826	0.994223	Primary
resint_LV Surface Area, ED	output.14.EDDM3B.Oncology_II.txt	Inverse variance weighted	3	0.0016613	0.0314174	0.957829	0.994223	Primary
resint_LVEDV	output.16.CEP20.Oncology.txt	Inverse variance weighted	3	-0.00354875	0.0671749	0.957869	0.994223	Primary
resint_SV_LV	output.11.SWAP70.Oncology_II.txt	Inverse variance weighted	5	0.00126812	0.0240882	0.958015	0.994223	Primary
resint_LVEDV	output.19.SIGLEC7.Cardiometabolic.txt	Inverse variance weighted	12	0.000697006	0.0132445	0.95803	0.994223	Primary
resint_LV Sphericity, ED	output.16.BOLA2_BOLA2B.Cardiometabolic_II.txt	Inverse variance weighted	4	-0.0023157	0.0440687	0.958092	0.994223	Primary
resint_LV Sphericity, ED	output.17.GIP.Cardiometabolic_II.txt	Wald ratio	1	-0.00607511	0.115806	0.958163	0.994223	Primary
resint_LVEF	output.18.TNFRSF11A.Inflammation.txt	Inverse variance weighted	44	0.000357069	0.00680777	0.95817	0.994223	Primary
resint_LVESV	output.8.RIDA.Inflammation_II.txt	Inverse variance weighted	10	-0.000763432	0.0145959	0.958286	0.994223	Primary
resint_SV_LV	output.1.CEP170.Cardiometabolic_II.txt	Wald ratio	1	-0.00371711	0.0711142	0.958314	0.994223	Primary
resint_LV Sphericity, ED	output.2.DPP4.Cardiometabolic.txt	Inverse variance weighted	11	-0.000882022	0.0168785	0.958324	0.994223	Primary
resint_LV Sphericity, ED	output.12.CNTN1.Cardiometabolic.txt	Inverse variance weighted	25	-0.000706839	0.0135286	0.958331	0.994223	Primary
resint_LV Sphericity, ES	output.2.ALPP.Oncology.txt	Inverse variance weighted	54	0.000342356	0.00655482	0.958346	0.994223	Primary
resint_LV Surface Area, ES	output.3.SHISA5.Cardiometabolic_II.txt	Inverse variance weighted	8	-0.00226736	0.0434716	0.958404	0.994223	Primary
resint_LVEF	output.16.PYDC1.Cardiometabolic_II.txt	Inverse variance weighted	20	-0.000822033	0.015761	0.958404	0.994223	Primary
resint_LVESV	output.1.GBP1.Neurology_II.txt	Inverse variance weighted	13	-0.000833109	0.0159822	0.958427	0.994223	Primary
resint_LVM	output.1.RPA2.Inflammation_II.txt	Wald ratio	1	-0.00248612	0.0477858	0.958508	0.994223	Primary
resint_LV Sphericity, ED	output.1.CELSR2.Inflammation_II.txt	Inverse variance weighted	26	-0.000495321	0.00952073	0.958508	0.994223	Primary
resint_LVESV	output.19.LHB.Oncology.txt	Wald ratio	1	-0.00382368	0.0735904	0.958561	0.994223	Primary
resint_SV_LV	output.2.HNMT.Neurology.txt	Inverse variance weighted	37	-0.00029967	0.00578101	0.958659	0.994251	Primary
resint_SV_LV	output.19.CLEC11A.Neurology.txt	Inverse variance weighted	6	-0.000588804	0.0113743	0.958715	0.994251	Primary
resint_LVESV	output.16.JPT2.Oncology_II.txt	Wald ratio	1	0.00469384	0.0908033	0.958774	0.994251	Primary
resint_LV Surface Area, ED	output.2.MITD1.Neurology.txt	Inverse variance weighted	2	0.00592791	0.114768	0.958806	0.994251	Primary
resint_LV Surface Area, ES	output.1.INSL5.Oncology_II.txt	Inverse variance weighted	4	-0.00120604	0.0234196	0.958929	0.994282	Primary
resint_LV Sphericity, ES	output.20.NSFL1C.Neurology.txt	Inverse variance weighted	3	-0.00274857	0.0534175	0.958963	0.994282	Primary
resint_SV_LV	output.2.TGFA.Inflammation.txt	Inverse variance weighted	2	-0.00199663	0.0388375	0.958999	0.994282	Primary
resint_LV Sphericity, ED	output.5.ARSB.Oncology.txt	Inverse variance weighted	25	0.000598383	0.0116795	0.959139	0.994363	Primary
resint_SV_LV	output.17.MINK1.Neurology_II.txt	Inverse variance weighted	2	-0.00466335	0.0911723	0.959207	0.994363	Primary
resint_LVEF	output.2.EFEMP1.Cardiometabolic.txt	Inverse variance weighted	6	0.00109075	0.0213527	0.95926	0.994363	Primary
resint_LVM	output.12.C1R.Inflammation_II.txt	Inverse variance weighted	12	-0.000751559	0.0147254	0.959295	0.994363	Primary
resint_LVM	output.20.AHCY.Cardiometabolic.txt	Inverse variance weighted	7	0.000970039	0.0190736	0.959439	0.994455	Primary
resint_LVESV	output.12.IGFBP6.Cardiometabolic.txt	Inverse variance weighted	4	0.00219821	0.0433452	0.959553	0.994473	Primary
resint_LVESV	output.14.SMOC1.Oncology.txt	Inverse variance weighted	16	0.00069626	0.0137767	0.959693	0.994473	Primary
resint_SV_LV	output.1.DFFA.Inflammation.txt	Inverse variance weighted	2	0.00398099	0.0789264	0.959772	0.994473	Primary
resint_LVM	output.4.CXCL9.Inflammation.txt	Wald ratio	1	0.00190193	0.0377257	0.959792	0.994473	Primary
resint_LVEDV	output.14.ANG.Cardiometabolic.txt	Inverse variance weighted	28	0.00036355	0.00722054	0.959844	0.994473	Primary
resint_LVM	output.4.TLR3.Inflammation.txt	Inverse variance weighted	117	0.000181929	0.0036264	0.959989	0.994473	Primary
resint_LVEDV	output.19.MCEMP1.Inflammation_II.txt	Inverse variance weighted	7	-0.000765353	0.015256	0.959989	0.994473	Primary
resint_SV_LV	output.9.IL33.Inflammation.txt	Wald ratio	1	0.00465688	0.0928448	0.959997	0.994473	Primary
resint_LV Sphericity, ES	output.11.MMP3.Neurology.txt	Inverse variance weighted	56	-0.000687456	0.013717	0.960029	0.994473	Primary
resint_SV_LV	output.7.GIMAP8.Oncology_II.txt	Inverse variance weighted	5	0.00112251	0.022437	0.960099	0.994473	Primary
resint_LVEDV	output.5.CDH6.Cardiometabolic.txt	Inverse variance weighted	62	0.000283116	0.00566208	0.960121	0.994473	Primary
resint_LV Sphericity, ES	output.17.CCL2.Neurology.txt	Wald ratio	1	0.00417501	0.0835868	0.960164	0.994473	Primary
resint_LV Surface Area, ED	output.17.CHAD.Inflammation_II.txt	Inverse variance weighted	3	0.00116602	0.0233449	0.960164	0.994473	Primary
resint_LVESV	output.7.LAT2.Oncology.txt	Wald ratio	1	0.00542387	0.10911	0.960353	0.994604	Primary
resint_LVEF	output.12.VSIG10.Oncology_II.txt	Inverse variance weighted	62	-0.000254277	0.00512114	0.960399	0.994604	Primary
resint_LVEDV	output.19.INSR.Inflammation_II.txt	Wald ratio	1	0.00474569	0.0957839	0.960484	0.994631	Primary
resint_LVEF	output.17.CD300LG.Neurology.txt	Inverse variance weighted	13	0.000765095	0.0154824	0.960587	0.994631	Primary
resint_LVEF	output.19.CEACAM8.Cardiometabolic.txt	Inverse variance weighted	5	0.00270913	0.0548244	0.960589	0.994631	Primary
resint_LVEF	output.17.KRT19.Inflammation.txt	Wald ratio	1	0.00161092	0.0327734	0.960797	0.99477	Primary
resint_LV Surface Area, ES	output.4.PSAPL1.Oncology_II.txt	Inverse variance weighted	41	-0.000360111	0.0073747	0.961054	0.99477	Primary
resint_LVM	output.11.CALCA.Neurology.txt	Inverse variance weighted	5	0.0019079	0.0391163	0.961099	0.99477	Primary
resint_LVESV	output.11.MUC2.Cardiometabolic_II.txt	Inverse variance weighted	3	-0.00448127	0.0922493	0.961256	0.99477	Primary
resint_LV Surface Area, ED	output.19.LAIR1.Inflammation.txt	Inverse variance weighted	31	0.000317805	0.00655825	0.961351	0.99477	Primary
resint_LVEF	output.20.SLA2.Neurology_II.txt	Inverse variance weighted	4	-0.00127773	0.0264095	0.961412	0.99477	Primary
resint_LV Surface Area, ES	output.20.PRND.Neurology_II.txt	Inverse variance weighted	10	0.000752874	0.015563	0.961417	0.99477	Primary
resint_LVEDV	output.11.LAYN.Neurology.txt	Inverse variance weighted	28	0.00053825	0.0111298	0.961428	0.99477	Primary
resint_LV Surface Area, ED	output.10.SFTPA2.Oncology.txt	Inverse variance weighted	44	-0.000236462	0.00489086	0.961439	0.99477	Primary
resint_LVEF	output.8.DECR1.Inflammation.txt	Inverse variance weighted	3	-0.00134456	0.0278376	0.961477	0.99477	Primary
resint_LVESV	output.6.MEP1A.Oncology_II.txt	Inverse variance weighted	9	0.00148418	0.0307354	0.961486	0.99477	Primary
resint_SV_LV	output.6.GLO1.Cardiometabolic.txt	Inverse variance weighted	19	0.000605594	0.0125636	0.961555	0.99477	Primary
resint_LV Surface Area, ED	output.9.FCN1.Inflammation_II.txt	Inverse variance weighted	29	-0.000374426	0.00777115	0.961572	0.99477	Primary
resint_LVEF	output.2.CGREF1.Cardiometabolic.txt	Inverse variance weighted	64	-0.00028403	0.00589826	0.961593	0.99477	Primary
resint_LV Surface Area, ES	output.22.SEZ6L.Oncology.txt	Inverse variance weighted	13	0.0012332	0.0256215	0.961611	0.99477	Primary
resint_LV Sphericity, ES	output.6.PLA2G7.Neurology.txt	Inverse variance weighted	4	0.00155418	0.0323529	0.961686	0.99477	Primary
resint_LVEDV	output.X.CD99L2.Neurology.txt	Wald ratio	1	-0.00960702	0.20034	0.961753	0.99477	Primary
resint_SV_LV	output.6.LPA.Inflammation_II.txt	Inverse variance weighted	94	-0.00021848	0.00456037	0.961789	0.99477	Primary
resint_LV Surface Area, ES	output.11.FADD.Cardiometabolic.txt	Wald ratio	1	0.00289961	0.0605588	0.961811	0.99477	Primary
resint_LVM	output.2.DPY30.Oncology.txt	Wald ratio	1	0.00405932	0.0848346	0.961836	0.99477	Primary
resint_LV Surface Area, ED	output.14.ANG.Cardiometabolic.txt	Inverse variance weighted	28	-0.000351836	0.00738132	0.961983	0.99477	Primary
resint_LV Sphericity, ED	output.1.NFASC.Inflammation.txt	Inverse variance weighted	21	0.000519575	0.0109053	0.962	0.99477	Primary
resint_LVESV	output.7.AOC1.Inflammation.txt	Inverse variance weighted	4	-0.000836389	0.017604	0.962106	0.99477	Primary
resint_LV Sphericity, ED	output.16.IL34.Neurology.txt	Inverse variance weighted	44	0.000260484	0.00549195	0.96217	0.99477	Primary
resint_LV Sphericity, ED	output.X.SERPINA7.Inflammation_II.txt	Wald ratio	1	-0.00531267	0.112042	0.962181	0.99477	Primary
resint_LV Sphericity, ES	output.1.CD84.Inflammation.txt	Wald ratio	1	-0.00195378	0.0412289	0.962204	0.99477	Primary
resint_LV Sphericity, ED	output.17.BAIAP2.Oncology.txt	Wald ratio	1	0.00315542	0.066669	0.96225	0.99477	Primary
resint_LVEDV	output.8.ADAM9.Oncology_II.txt	Inverse variance weighted	7	-0.00102281	0.0216443	0.96231	0.99477	Primary
resint_LV Sphericity, ED	output.6.FKBPL.Oncology_II.txt	Inverse variance weighted	4	0.00323274	0.0684505	0.962332	0.99477	Primary
resint_LV Sphericity, ES	output.20.OGFR.Oncology.txt	Inverse variance weighted	2	0.00151344	0.0320673	0.962357	0.99477	Primary
resint_LVM	output.16.AHSP.Neurology.txt	Inverse variance weighted	2	0.00395401	0.0839776	0.962446	0.994806	Primary
resint_LVESV	output.13.THSD1.Inflammation_II.txt	Inverse variance weighted	6	0.00217669	0.046495	0.96266	0.99494	Primary
resint_LVM	output.12.OLR1.Cardiometabolic.txt	Inverse variance weighted	2	0.00320802	0.0687616	0.962789	0.99494	Primary
resint_SV_LV	output.5.TGFBI.Cardiometabolic.txt	Inverse variance weighted	68	-0.000319408	0.00684674	0.962791	0.99494	Primary
resint_LVEF	output.12.OLR1.Cardiometabolic.txt	Inverse variance weighted	2	-0.00324822	0.0696888	0.962824	0.99494	Primary
resint_LVM	output.11.MMP8.Neurology.txt	Inverse variance weighted	20	0.000491423	0.0105605	0.962885	0.99494	Primary
resint_LVEDV	output.2.MITD1.Neurology.txt	Inverse variance weighted	2	0.00506033	0.108852	0.962921	0.99494	Primary
resint_LV Surface Area, ED	output.9.NPDC1.Cardiometabolic.txt	Inverse variance weighted	3	0.00348686	0.0750784	0.962957	0.99494	Primary
resint_LV Surface Area, ED	output.19.TEX101.Neurology_II.txt	Inverse variance weighted	6	0.00107842	0.0232687	0.963034	0.994963	Primary
resint_LVESV	output.1.LDLRAP1.Neurology_II.txt	Inverse variance weighted	2	-0.00477463	0.10338	0.963162	0.994964	Primary
resint_LVEF	output.5.PDZD2.Cardiometabolic_II.txt	Inverse variance weighted	4	0.00132012	0.0285936	0.963176	0.994964	Primary
resint_LVM	output.10.SFTPD.Cardiometabolic.txt	Inverse variance weighted	68	0.000235314	0.00510075	0.963204	0.994964	Primary
resint_SV_LV	output.2.C2orf69.Neurology_II.txt	Wald ratio	1	0.00244125	0.0529888	0.963254	0.994964	Primary
resint_LVEDV	output.7.PRSS2.Cardiometabolic.txt	Inverse variance weighted	7	0.00120864	0.0262904	0.963332	0.994989	Primary
resint_LV Sphericity, ED	output.11.CDHR5.Cardiometabolic.txt	Inverse variance weighted	57	0.000281262	0.00616962	0.963638	0.995249	Primary
resint_LVEF	output.9.INSL4.Oncology_II.txt	Inverse variance weighted	2	-0.00115281	0.0253899	0.963785	0.995344	Primary
resint_LV Sphericity, ES	output.7.IGFBP1.Cardiometabolic.txt	Wald ratio	1	0.00472629	0.104987	0.964093	0.995606	Primary
resint_LV Surface Area, ES	output.13.THSD1.Inflammation_II.txt	Inverse variance weighted	6	0.00218026	0.0486905	0.964284	0.995666	Primary
resint_LV Surface Area, ES	output.2.REG1A.Cardiometabolic.txt	Inverse variance weighted	20	0.000492193	0.0109983	0.964305	0.995666	Primary
resint_LVM	output.5.ESM1.Inflammation.txt	Inverse variance weighted	8	-0.00103776	0.0231954	0.964315	0.995666	Primary
resint_LV Surface Area, ES	output.6.FKBPL.Oncology_II.txt	Inverse variance weighted	4	-0.00243357	0.0544895	0.964377	0.995675	Primary
resint_LV Sphericity, ED	output.17.CD7.Inflammation_II.txt	Inverse variance weighted	17	0.000477067	0.0107158	0.96449	0.99573	Primary
resint_LV Sphericity, ES	output.6.AIF1.Oncology.txt	Inverse variance weighted	7	0.00187085	0.0420827	0.96454	0.99573	Primary
resint_LVESV	output.2.UXS1.Oncology.txt	Inverse variance weighted	4	-0.00189326	0.042994	0.964876	0.995861	Primary
resint_LVESV	output.5.THBS4.Cardiometabolic.txt	Inverse variance weighted	11	0.000639461	0.0145256	0.964886	0.995861	Primary
resint_LV Sphericity, ES	output.19.PALM.Oncology_II.txt	Inverse variance weighted	7	-0.00107654	0.0244566	0.96489	0.995861	Primary
resint_LVM	output.3.IL17RB.Inflammation.txt	Inverse variance weighted	68	0.000205844	0.00468819	0.964979	0.995861	Primary
resint_LV Surface Area, ES	output.17.MPO.Neurology.txt	Inverse variance weighted	13	0.000474842	0.0108149	0.964979	0.995861	Primary
resint_LVEDV	output.11.NELL1.Oncology.txt	Inverse variance weighted	13	-0.000478036	0.0108972	0.96501	0.995861	Primary
resint_LVESV	output.11.GSTP1.Neurology.txt	Inverse variance weighted	10	0.00141252	0.0322351	0.965048	0.995861	Primary
resint_LV Sphericity, ED	output.11.MDK.Oncology.txt	Inverse variance weighted	3	-0.00122174	0.0279618	0.965149	0.995908	Primary
resint_LVEF	output.16.UMOD.Cardiometabolic.txt	Inverse variance weighted	55	0.000231548	0.00531559	0.965255	0.995961	Primary
resint_LVEF	output.4.EGF.Inflammation.txt	Inverse variance weighted	2	-0.0014298	0.0330673	0.965511	0.996169	Primary
resint_LV Sphericity, ED	output.6.RWDD1.Neurology.txt	Wald ratio	1	-0.00166481	0.0385995	0.965598	0.996202	Primary
resint_LVEF	output.1.SCP2.Oncology.txt	Wald ratio	1	-0.00465268	0.108335	0.965744	0.996256	Primary
resint_LVM	output.5.CDH6.Cardiometabolic.txt	Inverse variance weighted	62	0.000244304	0.00569871	0.965805	0.996256	Primary
resint_LVESV	output.17.SCARF1.Cardiometabolic.txt	Inverse variance weighted	16	0.000400804	0.00938589	0.965938	0.996256	Primary
resint_LV Sphericity, ED	output.11.CTSD.Cardiometabolic.txt	Inverse variance weighted	17	0.000518274	0.012199	0.966112	0.996256	Primary
resint_LVEDV	output.5.GALNT10.Oncology.txt	Inverse variance weighted	30	0.000517382	0.0121799	0.966117	0.996256	Primary
resint_LV Sphericity, ES	output.8.ST3GAL1.Oncology.txt	Inverse variance weighted	4	0.000858279	0.0202606	0.96621	0.996256	Primary
resint_LVESV	output.19.PTPRS.Cardiometabolic.txt	Inverse variance weighted	25	-0.000446441	0.0105397	0.966213	0.996256	Primary
resint_SV_LV	output.5.PDGFRB.Cardiometabolic.txt	Inverse variance weighted	114	-0.000236994	0.00560331	0.966263	0.996256	Primary
resint_SV_LV	output.9.MEGF9.Cardiometabolic.txt	Inverse variance weighted	13	0.0006069	0.0143597	0.966288	0.996256	Primary
resint_LVEF	output.5.CD74.Neurology.txt	Wald ratio	1	-0.00361583	0.0857195	0.966354	0.996256	Primary
resint_LV Sphericity, ED	output.6.CLPS.Neurology.txt	Inverse variance weighted	67	0.000262858	0.00623583	0.966377	0.996256	Primary
resint_LV Surface Area, ED	output.19.CEACAM20.Oncology_II.txt	Inverse variance weighted	3	0.00115957	0.0275252	0.966397	0.996256	Primary
resint_LVM	output.16.CES3.Oncology.txt	Inverse variance weighted	12	-0.00077073	0.0182978	0.966402	0.996256	Primary
resint_LV Sphericity, ES	output.10.CDH23.Neurology_II.txt	Inverse variance weighted	3	0.00130293	0.0309439	0.966414	0.996256	Primary
resint_LV Sphericity, ED	output.9.MAMDC2.Cardiometabolic_II.txt	Inverse variance weighted	5	0.000899751	0.021584	0.966749	0.996455	Primary
resint_LVESV	output.16.ADGRG1.Oncology.txt	Inverse variance weighted	6	0.00173288	0.0415954	0.966769	0.996455	Primary
resint_LVM	output.9.SPINK4.Inflammation.txt	Inverse variance weighted	68	0.000195654	0.00469652	0.96677	0.996455	Primary
resint_LVEDV	output.1.FGR.Neurology.txt	Inverse variance weighted	2	-0.00164661	0.0398956	0.967078	0.996465	Primary
resint_SV_LV	output.3.ERC2.Neurology_II.txt	Inverse variance weighted	2	-0.00860457	0.208679	0.96711	0.996465	Primary
resint_LVM	output.10.MRC1.Inflammation_II.txt	Inverse variance weighted	16	0.00064015	0.0155435	0.967149	0.996465	Primary
resint_LV Sphericity, ED	output.11.TMEM132A.Cardiometabolic_II.txt	Inverse variance weighted	49	0.000283855	0.00690392	0.967204	0.996465	Primary
resint_SV_LV	output.9.MAMDC2.Cardiometabolic_II.txt	Inverse variance weighted	5	0.000874081	0.0212788	0.967234	0.996465	Primary
resint_LV Sphericity, ED	output.18.MEP1B.Cardiometabolic.txt	Inverse variance weighted	123	-0.000135033	0.00328922	0.967253	0.996465	Primary
resint_LVEF	output.19.KLK11.Oncology.txt	Inverse variance weighted	7	0.000424948	0.0103607	0.967284	0.996465	Primary
resint_LV Sphericity, ED	output.21.FAM3B.Oncology.txt	Inverse variance weighted	27	0.000272976	0.00665697	0.967291	0.996465	Primary
resint_SV_LV	output.5.ATOX1.Oncology.txt	Inverse variance weighted	2	-0.00323973	0.0790312	0.967301	0.996465	Primary
resint_LVM	output.20.RASSF2.Oncology.txt	Inverse variance weighted	3	0.00155238	0.0379281	0.967352	0.996465	Primary
resint_LVEDV	output.6.COL9A1.Inflammation.txt	Inverse variance weighted	12	0.000681597	0.0166878	0.96742	0.996465	Primary
resint_LV Surface Area, ES	output.18.YES1.Oncology.txt	Inverse variance weighted	2	0.00214254	0.0525538	0.96748	0.996465	Primary
resint_LV Sphericity, ED	output.9.DDX58.Oncology.txt	Inverse variance weighted	12	-0.000545319	0.0133798	0.96749	0.996465	Primary
resint_LVESV	output.6.RNASET2.Cardiometabolic.txt	Inverse variance weighted	26	-0.000369899	0.0090993	0.967574	0.996496	Primary
resint_LVESV	output.7.PRSS2.Cardiometabolic.txt	Inverse variance weighted	7	-0.00105073	0.0259605	0.967715	0.996545	Primary
resint_LVEDV	output.11.RAB6A.Inflammation.txt	Wald ratio	1	0.00399592	0.0987747	0.96773	0.996545	Primary
resint_SV_LV	output.12.CLEC7A.Inflammation.txt	Inverse variance weighted	53	-0.000179639	0.00446054	0.967876	0.996557	Primary
resint_LV Surface Area, ES	output.2.KHK.Cardiometabolic_II.txt	Inverse variance weighted	30	0.000404379	0.0100677	0.967961	0.996557	Primary
resint_LVEF	output.20.SIRPA.Cardiometabolic.txt	Inverse variance weighted	90	-0.000128545	0.00320644	0.968022	0.996557	Primary
resint_LV Sphericity, ED	output.5.SIL1.Cardiometabolic_II.txt	Inverse variance weighted	4	-0.00266422	0.0664617	0.968024	0.996557	Primary
resint_LVEDV	output.2.ALPP.Oncology.txt	Inverse variance weighted	54	0.000263913	0.00659009	0.968056	0.996557	Primary
resint_SV_LV	output.16.GFER.Oncology.txt	Wald ratio	1	-0.00281379	0.0705142	0.96817	0.996557	Primary
resint_LV Sphericity, ES	output.15.DNAJA4.Neurology_II.txt	Inverse variance weighted	4	0.0015736	0.0394582	0.968189	0.996557	Primary
resint_LV Surface Area, ED	output.1.TNFRSF9.Neurology.txt	Inverse variance weighted	5	0.00129616	0.0325387	0.968225	0.996557	Primary
resint_LVM	output.5.CCL28.Inflammation.txt	Inverse variance weighted	2	-0.00337853	0.0849554	0.968278	0.996557	Primary
resint_LV Sphericity, ED	output.12.CLEC4C.Inflammation.txt	Inverse variance weighted	83	0.000178373	0.00448678	0.968288	0.996557	Primary
resint_LVEDV	output.2.VIT.Cardiometabolic_II.txt	Inverse variance weighted	63	-0.000257056	0.00648876	0.9684	0.996564	Primary
resint_LV Sphericity, ED	output.19.BLVRB.Neurology.txt	Inverse variance weighted	4	-0.000703079	0.0178581	0.968595	0.996564	Primary
resint_LVEF	output.11.MUC2.Cardiometabolic_II.txt	Inverse variance weighted	3	0.00236738	0.0601649	0.968613	0.996564	Primary
resint_SV_LV	output.1.DDAH1.Oncology.txt	Inverse variance weighted	10	-0.000788262	0.0200495	0.968639	0.996564	Primary
resint_LV Surface Area, ED	output.2.MAP2.Neurology_II.txt	Inverse variance weighted	2	-0.0015977	0.040717	0.9687	0.996564	Primary
resint_LVEDV	output.3.PTX3.Inflammation.txt	Inverse variance weighted	2	-0.00278875	0.0710783	0.968703	0.996564	Primary
resint_LV Sphericity, ES	output.16.CDH1.Cardiometabolic.txt	Wald ratio	1	-0.00404847	0.103345	0.968751	0.996564	Primary
resint_LVEDV	output.15.SPESP1.Cardiometabolic_II.txt	Inverse variance weighted	7	0.00073658	0.0188038	0.968753	0.996564	Primary
resint_LV Sphericity, ED	output.X.CD99L2.Neurology.txt	Wald ratio	1	-0.00789236	0.201804	0.968803	0.996564	Primary
resint_LV Surface Area, ED	output.21.CRYZL1.Cardiometabolic_II.txt	Inverse variance weighted	3	-0.0011252	0.0288722	0.968913	0.996564	Primary
resint_LV Surface Area, ED	output.18.PSTPIP2.Inflammation_II.txt	Inverse variance weighted	2	-0.00128779	0.0331305	0.968994	0.996564	Primary
resint_LVEDV	output.2.IL1R1.Neurology.txt	Inverse variance weighted	12	-0.000784525	0.0201863	0.968999	0.996564	Primary
resint_LV Surface Area, ES	output.10.PCBD1.Inflammation_II.txt	Inverse variance weighted	6	0.000950796	0.0244969	0.96904	0.996564	Primary
resint_LV Sphericity, ES	output.16.WFDC1.Oncology_II.txt	Inverse variance weighted	9	0.000552978	0.0142563	0.969059	0.996564	Primary
resint_LV Sphericity, ES	output.11.CST6.Cardiometabolic.txt	Inverse variance weighted	4	-0.000872613	0.0227177	0.96936	0.996732	Primary
resint_LVEF	output.11.GPHA2.Oncology_II.txt	Inverse variance weighted	5	-0.00119683	0.0312594	0.969459	0.996732	Primary
resint_SV_LV	output.5.ADAMTS16.Cardiometabolic.txt	Inverse variance weighted	12	-0.000904929	0.0237381	0.969591	0.996732	Primary
resint_LVESV	output.20.PROCR.Cardiometabolic_II.txt	Inverse variance weighted	16	0.000618766	0.0162346	0.969597	0.996732	Primary
resint_LVEDV	output.9.MAMDC4.Oncology_II.txt	Inverse variance weighted	11	-0.000519421	0.0136761	0.969704	0.996732	Primary
resint_LVESV	output.20.BPIFB1.Cardiometabolic.txt	Inverse variance weighted	33	-0.00043322	0.0114615	0.969849	0.996732	Primary
resint_SV_LV	output.14.LTBP2.Cardiometabolic.txt	Inverse variance weighted	8	-0.00108667	0.0287558	0.969855	0.996732	Primary
resint_LVEDV	output.10.CDNF.Oncology.txt	Inverse variance weighted	17	0.00038003	0.0100568	0.969856	0.996732	Primary
resint_LVEDV	output.9.NPDC1.Cardiometabolic.txt	Inverse variance weighted	3	0.00302907	0.0803689	0.969935	0.996732	Primary
resint_LV Sphericity, ES	output.13.POSTN.Cardiometabolic_II.txt	Inverse variance weighted	13	0.000475503	0.0126867	0.970102	0.996732	Primary
resint_LV Sphericity, ES	output.11.FDX1.Cardiometabolic_II.txt	Wald ratio	1	-0.00350508	0.0936644	0.970149	0.996732	Primary
resint_LVESV	output.7.EPHA1.Inflammation.txt	Inverse variance weighted	9	0.000749041	0.0200297	0.970169	0.996732	Primary
resint_LVEF	output.17.GFAP.Oncology.txt	Inverse variance weighted	5	-0.00202159	0.0543363	0.970321	0.996732	Primary
resint_LV Surface Area, ED	output.1.CSF3R.Inflammation_II.txt	Inverse variance weighted	10	-0.000461884	0.0124418	0.970386	0.996732	Primary
resint_LV Surface Area, ED	output.1.BOLA1.Neurology_II.txt	Inverse variance weighted	2	0.00272251	0.073365	0.970398	0.996732	Primary
resint_LVESV	output.7.FAM3C.Cardiometabolic.txt	Wald ratio	1	0.00172069	0.0463685	0.970398	0.996732	Primary
resint_LV Sphericity, ED	output.12.CLEC1A.Cardiometabolic.txt	Inverse variance weighted	18	-0.000412565	0.0111253	0.970418	0.996732	Primary
resint_LV Surface Area, ES	output.16.JPT2.Oncology_II.txt	Wald ratio	1	0.00336715	0.091024	0.970491	0.996732	Primary
resint_LVM	output.1.AMY2B.Cardiometabolic.txt	Inverse variance weighted	36	0.000340806	0.00922589	0.970533	0.996732	Primary
resint_LV Sphericity, ED	output.9.KYAT1.Cardiometabolic.txt	Inverse variance weighted	6	0.000922133	0.0249633	0.970533	0.996732	Primary
resint_LVESV	output.9.NTRK2.Cardiometabolic.txt	Inverse variance weighted	3	0.00143232	0.0388237	0.97057	0.996732	Primary
resint_LVM	output.21.TFF1.Neurology.txt	Inverse variance weighted	7	-0.000782438	0.0212527	0.970632	0.996732	Primary
resint_LV Sphericity, ES	output.14.PGF.Inflammation.txt	Inverse variance weighted	6	0.00128415	0.0349466	0.970688	0.996732	Primary
resint_LV Sphericity, ED	output.5.SEPTIN8.Neurology_II.txt	Inverse variance weighted	2	0.00161252	0.0439114	0.970707	0.996732	Primary
resint_LVESV	output.7.ARHGEF5.Neurology_II.txt	Inverse variance weighted	39	0.000306021	0.00837139	0.970839	0.996732	Primary
resint_LV Surface Area, ED	output.11.LSP1.Inflammation.txt	Inverse variance weighted	5	0.00112164	0.0308271	0.970976	0.996732	Primary
resint_LVEDV	output.1.PDZK1.Inflammation_II.txt	Wald ratio	1	-0.00304488	0.0836971	0.97098	0.996732	Primary
resint_LV Surface Area, ES	output.1.GBP4.Neurology.txt	Inverse variance weighted	106	-0.0002999	0.00825829	0.971031	0.996732	Primary
resint_LVM	output.14.TCL1A.Neurology.txt	Inverse variance weighted	10	0.000690024	0.0190098	0.971044	0.996732	Primary
resint_LV Surface Area, ES	output.1.AMY2A.Cardiometabolic.txt	Inverse variance weighted	41	0.000288908	0.00796646	0.971071	0.996732	Primary
resint_LVEDV	output.16.CCL22.Inflammation.txt	Inverse variance weighted	5	0.0013192	0.0363926	0.971084	0.996732	Primary
resint_SV_LV	output.9.DNM1.Oncology_II.txt	Inverse variance weighted	11	-0.000536462	0.0148717	0.971224	0.996732	Primary
resint_LV Sphericity, ED	output.10.ADAM12.Inflammation_II.txt	Inverse variance weighted	6	0.00163176	0.045245	0.97123	0.996732	Primary
resint_LVM	output.12.LRIG3.Inflammation_II.txt	Inverse variance weighted	2	-0.00446706	0.124012	0.971265	0.996732	Primary
resint_LV Sphericity, ES	output.17.PLXDC1.Oncology.txt	Inverse variance weighted	17	-0.000478374	0.0132898	0.971286	0.996732	Primary
resint_LVM	output.6.TJAP1.Oncology.txt	Wald ratio	1	0.00353923	0.0984904	0.971334	0.996732	Primary
resint_LV Sphericity, ES	output.6.FKBP5.Neurology.txt	Inverse variance weighted	6	0.000851878	0.0237714	0.971413	0.996732	Primary
resint_LV Surface Area, ED	output.7.GGCT.Cardiometabolic_II.txt	Wald ratio	1	0.00160108	0.0449443	0.971582	0.996732	Primary
resint_LV Sphericity, ES	output.1.CTRC.Inflammation.txt	Inverse variance weighted	13	-0.000423862	0.0119267	0.97165	0.996732	Primary
resint_LV Surface Area, ED	output.2.TGFA.Inflammation.txt	Inverse variance weighted	2	-0.00138701	0.0391224	0.971719	0.996732	Primary
resint_LV Surface Area, ES	output.19.BLVRB.Neurology.txt	Inverse variance weighted	4	-0.000781768	0.0220652	0.971737	0.996732	Primary
resint_LV Sphericity, ED	output.16.ARL2BP.Cardiometabolic_II.txt	Inverse variance weighted	3	0.000865204	0.0244747	0.9718	0.996732	Primary
resint_SV_LV	output.13.PCDH17.Cardiometabolic.txt	Inverse variance weighted	3	-0.00168842	0.0478917	0.971876	0.996732	Primary
resint_LV Surface Area, ES	output.9.LCN15.Neurology_II.txt	Inverse variance weighted	40	-0.000290862	0.00827333	0.971955	0.996732	Primary
resint_LV Sphericity, ED	output.19.ADGRE5.Cardiometabolic.txt	Inverse variance weighted	9	-0.000680318	0.0194261	0.972063	0.996732	Primary
resint_LVEF	output.8.NBN.Inflammation.txt	Inverse variance weighted	3	-0.00146064	0.0419106	0.972198	0.996732	Primary
resint_LVM	output.6.DYNLT1.Neurology_II.txt	Wald ratio	1	0.00779118	0.224583	0.972326	0.996732	Primary
resint_LV Surface Area, ES	output.20.SIGLEC1.Inflammation.txt	Inverse variance weighted	22	-0.000380228	0.0109713	0.972354	0.996732	Primary
resint_LV Surface Area, ED	output.18.CDH2.Cardiometabolic.txt	Inverse variance weighted	5	0.00112023	0.0324077	0.972425	0.996732	Primary
resint_LVESV	output.11.SCN4B.Cardiometabolic_II.txt	Inverse variance weighted	59	-0.000210773	0.00610371	0.972453	0.996732	Primary
resint_LV Sphericity, ES	output.22.ARSA.Neurology.txt	Inverse variance weighted	16	0.00028699	0.00831142	0.972455	0.996732	Primary
resint_LV Sphericity, ES	output.14.SERPINA11.Cardiometabolic.txt	Inverse variance weighted	56	-0.000204023	0.00590868	0.972455	0.996732	Primary
resint_LV Surface Area, ED	output.15.ACAN.Cardiometabolic.txt	Inverse variance weighted	4	-0.00262761	0.0761127	0.97246	0.996732	Primary
resint_LV Surface Area, ED	output.16.HSBP1.Cardiometabolic_II.txt	Inverse variance weighted	45	-0.000214245	0.0062212	0.972528	0.996732	Primary
resint_LVESV	output.11.MMP1.Inflammation.txt	Inverse variance weighted	47	0.000248993	0.00723116	0.972532	0.996732	Primary
resint_LVEDV	output.11.IL10RA.Inflammation.txt	Wald ratio	1	0.00118159	0.0343421	0.972553	0.996732	Primary
resint_SV_LV	output.7.HIP1.Cardiometabolic_II.txt	Wald ratio	1	-0.00340319	0.0993239	0.972667	0.996732	Primary
resint_LVM	output.7.MAD1L1.Neurology.txt	Inverse variance weighted	5	0.000889819	0.0260793	0.972782	0.996732	Primary
resint_LV Surface Area, ES	output.17.NPTX1.Neurology.txt	Inverse variance weighted	33	0.00029159	0.00854642	0.972783	0.996732	Primary
resint_LV Sphericity, ED	output.21.FTCD.Neurology_II.txt	Inverse variance weighted	5	0.00127289	0.0374223	0.972866	0.996732	Primary
resint_LV Surface Area, ED	output.19.HRC.Cardiometabolic_II.txt	Inverse variance weighted	5	0.0019793	0.0582295	0.972884	0.996732	Primary
resint_LVEF	output.22.ATXN10.Neurology.txt	Wald ratio	1	0.00163076	0.0482061	0.973014	0.996732	Primary
resint_LVESV	output.1.AGRN.Inflammation.txt	Inverse variance weighted	27	-0.00031107	0.00920136	0.973031	0.996732	Primary
resint_LVEF	output.1.FCRL5.Neurology.txt	Inverse variance weighted	30	-0.000318587	0.00944704	0.973098	0.996732	Primary
resint_LV Surface Area, ES	output.7.NUB1.Inflammation.txt	Inverse variance weighted	3	0.000790868	0.0235083	0.973163	0.996732	Primary
resint_LVEDV	output.19.KLK12.Oncology.txt	Inverse variance weighted	48	0.000127776	0.00380535	0.973214	0.996732	Primary
resint_LVESV	output.19.BLVRB.Neurology.txt	Inverse variance weighted	4	-0.000748415	0.0223326	0.973266	0.996732	Primary
resint_LVEF	output.1.ANGPTL1.Cardiometabolic.txt	Inverse variance weighted	23	-0.000343962	0.0102764	0.973299	0.996732	Primary
resint_LV Surface Area, ES	output.9.STXBP1.Neurology_II.txt	Inverse variance weighted	3	0.00234491	0.0701384	0.97333	0.996732	Primary
resint_LVEF	output.11.MMP7.Cardiometabolic.txt	Inverse variance weighted	14	-0.00041673	0.0125204	0.973448	0.996732	Primary
resint_LVEDV	output.1.VWA1.Oncology.txt	Inverse variance weighted	9	-0.000313198	0.00943016	0.973505	0.996732	Primary
resint_SV_LV	output.12.DCN.Cardiometabolic.txt	Inverse variance weighted	2	-0.00470787	0.141785	0.973512	0.996732	Primary
resint_LVEF	output.2.LRRFIP1.Oncology_II.txt	Wald ratio	1	-0.00266352	0.0804717	0.973596	0.996732	Primary
resint_LVEF	output.16.APRT.Neurology.txt	Inverse variance weighted	5	-0.00145336	0.0439244	0.973605	0.996732	Primary
resint_LVESV	output.1.PGD.Cardiometabolic_II.txt	Inverse variance weighted	4	-0.00124626	0.0376903	0.973622	0.996732	Primary
resint_LVM	output.6.ENPP5.Inflammation.txt	Inverse variance weighted	80	0.000142479	0.00432991	0.97375	0.996732	Primary
resint_LV Surface Area, ED	output.20.SPINT3.Oncology_II.txt	Inverse variance weighted	3	0.00458695	0.139729	0.973812	0.996732	Primary
resint_LVM	output.2.TFPI.Cardiometabolic.txt	Inverse variance weighted	19	-0.000447434	0.0136416	0.973835	0.996732	Primary
resint_LVESV	output.15.SMAD3.Oncology_II.txt	Inverse variance weighted	10	-0.000560109	0.0170844	0.973846	0.996732	Primary
resint_LV Sphericity, ES	output.2.DNER.Inflammation.txt	Inverse variance weighted	22	0.000440781	0.0135099	0.973972	0.996732	Primary
resint_LV Sphericity, ES	output.16.VASN.Cardiometabolic.txt	Inverse variance weighted	15	-0.000289386	0.00892467	0.974133	0.996732	Primary
resint_LVESV	output.16.HAGH.Oncology.txt	Inverse variance weighted	5	0.00155148	0.0478802	0.97415	0.996732	Primary
resint_SV_LV	output.15.PPP1R14D.Neurology_II.txt	Wald ratio	1	0.00266594	0.0822796	0.974152	0.996732	Primary
resint_LV Sphericity, ES	output.1.CELA2A.Cardiometabolic_II.txt	Inverse variance weighted	5	0.00111553	0.034435	0.974157	0.996732	Primary
resint_LVEF	output.12.LRTM2.Neurology_II.txt	Inverse variance weighted	2	-0.000993046	0.0306644	0.974166	0.996732	Primary
resint_LV Sphericity, ES	output.13.NHLRC3.Inflammation_II.txt	Inverse variance weighted	9	0.000444019	0.0137291	0.9742	0.996732	Primary
resint_LV Surface Area, ED	output.X.XPNPEP2.Oncology.txt	Wald ratio	1	-0.002645	0.0819596	0.974255	0.996732	Primary
resint_LVESV	output.4.IGFBP7.Cardiometabolic.txt	Inverse variance weighted	20	0.000374947	0.0116338	0.974289	0.996732	Primary
resint_LVESV	output.5.PDZD2.Cardiometabolic_II.txt	Inverse variance weighted	4	0.000930645	0.0289282	0.974336	0.996732	Primary
resint_SV_LV	output.19.BST2.Neurology.txt	Inverse variance weighted	7	-0.000808493	0.0251703	0.974376	0.996732	Primary
resint_LV Surface Area, ED	output.12.PTPRB.Cardiometabolic_II.txt	Inverse variance weighted	28	-0.00029258	0.00911064	0.974381	0.996732	Primary
resint_LVEF	output.12.LTA4H.Oncology.txt	Inverse variance weighted	3	-0.00109291	0.0342596	0.974551	0.996732	Primary
resint_LVM	output.6.TRIM40.Neurology_II.txt	Inverse variance weighted	12	0.000552562	0.0173396	0.974578	0.996732	Primary
resint_LVEF	output.3.CLEC3B.Inflammation_II.txt	Inverse variance weighted	8	0.000575419	0.0181201	0.974667	0.996732	Primary
resint_LV Sphericity, ES	output.15.CD276.Inflammation.txt	Inverse variance weighted	51	-0.000178999	0.00563878	0.974676	0.996732	Primary
resint_SV_LV	output.3.SERPINI2.Oncology_II.txt	Inverse variance weighted	19	-0.000382766	0.0120929	0.974749	0.996732	Primary
resint_LVM	output.13.LCP1.Cardiometabolic_II.txt	Inverse variance weighted	34	0.000149472	0.00474724	0.974882	0.996732	Primary
resint_SV_LV	output.15.IGDCC4.Cardiometabolic_II.txt	Inverse variance weighted	20	-0.000411768	0.0131338	0.974989	0.996732	Primary
resint_LV Sphericity, ED	output.5.IL31RA.Inflammation_II.txt	Inverse variance weighted	51	-0.000188764	0.00602718	0.975015	0.996732	Primary
resint_LVM	output.7.MICALL2.Neurology_II.txt	Inverse variance weighted	2	0.0018436	0.0590724	0.975103	0.996732	Primary
resint_LVM	output.14.LGMN.Inflammation.txt	Inverse variance weighted	16	0.000392709	0.0126012	0.975138	0.996732	Primary
resint_SV_LV	output.16.ITGAM.Neurology.txt	Inverse variance weighted	5	0.000908082	0.0291563	0.975154	0.996732	Primary
resint_SV_LV	output.17.CD300LG.Neurology.txt	Inverse variance weighted	13	0.000403819	0.0130146	0.975247	0.996732	Primary
resint_LVEF	output.6.GRIK2.Neurology_II.txt	Inverse variance weighted	9	-0.000492034	0.0158681	0.975263	0.996732	Primary
resint_LVESV	output.20.SIGLEC1.Inflammation.txt	Inverse variance weighted	22	-0.000346971	0.0112186	0.975327	0.996732	Primary
resint_LVEDV	output.21.TFF3.Cardiometabolic.txt	Inverse variance weighted	6	0.000622201	0.0201925	0.975418	0.996732	Primary
resint_LVESV	output.4.IDUA.Oncology.txt	Inverse variance weighted	65	0.000197667	0.00641598	0.975422	0.996732	Primary
resint_LVESV	output.15.ACAN.Cardiometabolic.txt	Inverse variance weighted	4	-0.00256484	0.0837035	0.975555	0.996732	Primary
resint_LV Surface Area, ES	output.10.IFIT3.Oncology_II.txt	Inverse variance weighted	2	-0.00155139	0.0507864	0.975631	0.996732	Primary
resint_LVESV	output.7.NUB1.Inflammation.txt	Inverse variance weighted	3	-0.000715781	0.0234505	0.97565	0.996732	Primary
resint_LVEF	output.22.SNAP29.Oncology.txt	Inverse variance weighted	2	0.00162972	0.0534458	0.975674	0.996732	Primary
resint_LV Sphericity, ED	output.12.KRT18.Oncology.txt	Wald ratio	1	-0.00324829	0.106655	0.975703	0.996732	Primary
resint_LVEF	output.4.CXCL11.Neurology.txt	Inverse variance weighted	12	0.000454329	0.0149272	0.975719	0.996732	Primary
resint_LV Sphericity, ED	output.9.CD274.Neurology.txt	Inverse variance weighted	26	0.000411456	0.0135965	0.975858	0.996732	Primary
resint_LV Surface Area, ED	output.1.CTSE.Inflammation_II.txt	Inverse variance weighted	13	-0.000589154	0.0196556	0.976088	0.996732	Primary
resint_SV_LV	output.22.COMT.Cardiometabolic.txt	Inverse variance weighted	25	0.000285444	0.00952667	0.976097	0.996732	Primary
resint_LV Sphericity, ES	output.3.SERPINI2.Oncology_II.txt	Inverse variance weighted	19	0.000415606	0.0138896	0.976129	0.996732	Primary
resint_LVEF	output.15.PRTG.Oncology.txt	Inverse variance weighted	45	-0.000201222	0.00676483	0.97627	0.996732	Primary
resint_LVESV	output.1.RSPO1.Neurology.txt	Inverse variance weighted	7	0.000973887	0.0327853	0.976302	0.996732	Primary
resint_SV_LV	output.7.PON3.Inflammation.txt	Inverse variance weighted	28	-0.00026088	0.0087937	0.976333	0.996732	Primary
resint_LVEF	output.7.PTPRZ1.Cardiometabolic_II.txt	Inverse variance weighted	7	0.00056932	0.0192194	0.976368	0.996732	Primary
resint_LVESV	output.10.IFIT3.Oncology_II.txt	Inverse variance weighted	2	-0.00149973	0.0506602	0.976383	0.996732	Primary
resint_LVESV	output.2.AGXT.Cardiometabolic.txt	Inverse variance weighted	17	0.00048669	0.0164404	0.976383	0.996732	Primary
resint_LVESV	output.9.NOTCH1.Cardiometabolic.txt	Inverse variance weighted	5	-0.00125424	0.0423992	0.976401	0.996732	Primary
resint_LV Surface Area, ED	output.7.ZP3.Cardiometabolic_II.txt	Inverse variance weighted	134	-9.36612e-05	0.00317062	0.976434	0.996732	Primary
resint_LVEF	output.19.LAIR1.Inflammation.txt	Inverse variance weighted	31	0.000187286	0.00637806	0.976574	0.996732	Primary
resint_LV Sphericity, ED	output.20.LBP.Cardiometabolic.txt	Inverse variance weighted	30	-0.000200902	0.00685762	0.976628	0.996732	Primary
resint_LV Surface Area, ED	output.19.CAPS.Neurology_II.txt	Inverse variance weighted	6	0.000864621	0.0295878	0.976687	0.996732	Primary
resint_LVEF	output.11.RELT.Neurology.txt	Inverse variance weighted	26	-0.00035412	0.0121514	0.976751	0.996732	Primary
resint_LVESV	output.2.DTNB.Oncology_II.txt	Inverse variance weighted	2	-0.00222582	0.0766919	0.976846	0.996732	Primary
resint_LVEDV	output.22.ADA2.Cardiometabolic.txt	Inverse variance weighted	8	0.000446885	0.0154005	0.976851	0.996732	Primary
resint_LVEF	output.17.ICAM2.Cardiometabolic.txt	Inverse variance weighted	2	0.0014408	0.0497425	0.976892	0.996732	Primary
resint_LVEDV	output.8.RIDA.Inflammation_II.txt	Inverse variance weighted	10	0.000424942	0.0146754	0.9769	0.996732	Primary
resint_LVM	output.7.SSC4D.Cardiometabolic.txt	Inverse variance weighted	16	-0.000267369	0.00924718	0.976933	0.996732	Primary
resint_LVEDV	output.3.MASP1.Neurology.txt	Inverse variance weighted	11	0.000501509	0.0174002	0.977007	0.996732	Primary
resint_LVEF	output.14.VASH1.Inflammation.txt	Inverse variance weighted	2	0.00104965	0.0365812	0.977109	0.996732	Primary
resint_LVEF	output.2.DTNB.Oncology_II.txt	Inverse variance weighted	2	-0.00217018	0.075888	0.977186	0.996732	Primary
resint_LVEF	output.11.NCAM1.Cardiometabolic.txt	Inverse variance weighted	23	0.000273483	0.00957199	0.977207	0.996732	Primary
resint_LVEF	output.17.VAT1.Oncology.txt	Inverse variance weighted	7	0.0010963	0.0384146	0.977233	0.996732	Primary
resint_LV Surface Area, ES	output.8.IDO1.Neurology_II.txt	Inverse variance weighted	17	-0.000453504	0.015907	0.977256	0.996732	Primary
resint_LVEF	output.22.GGT5.Neurology.txt	Inverse variance weighted	21	0.000405338	0.0142358	0.977285	0.996732	Primary
resint_LV Surface Area, ES	output.16.HAGH.Oncology.txt	Inverse variance weighted	5	-0.00127012	0.0447408	0.977352	0.996732	Primary
resint_LV Sphericity, ED	output.19.RTBDN.Oncology.txt	Inverse variance weighted	6	-0.000611276	0.0216056	0.977429	0.996732	Primary
resint_LVEDV	output.1.BOLA1.Neurology_II.txt	Inverse variance weighted	2	-0.00164248	0.0580542	0.977429	0.996732	Primary
resint_SV_LV	output.9.SMARCA2.Neurology.txt	Wald ratio	1	0.00279543	0.0988404	0.977437	0.996732	Primary
resint_LV Surface Area, ED	output.6.TBCC.Neurology.txt	Inverse variance weighted	2	0.000967845	0.0342221	0.977438	0.996732	Primary
resint_LVEDV	output.8.MYOM2.Cardiometabolic_II.txt	Inverse variance weighted	2	-0.00175868	0.0622534	0.977463	0.996732	Primary
resint_LVEF	output.19.LHB.Oncology.txt	Wald ratio	1	-0.00205592	0.0728182	0.977476	0.996732	Primary
resint_LVESV	output.9.COL15A1.Cardiometabolic_II.txt	Inverse variance weighted	12	0.00049869	0.0176723	0.977488	0.996732	Primary
resint_LVEDV	output.8.TNFRSF10B.Neurology.txt	Inverse variance weighted	20	-0.00028576	0.0101733	0.977591	0.996732	Primary
resint_SV_LV	output.19.SIGLEC10.Inflammation.txt	Inverse variance weighted	24	-0.000211325	0.00753359	0.977621	0.996732	Primary
resint_LV Sphericity, ED	output.5.OCLN.Neurology_II.txt	Inverse variance weighted	2	0.000832338	0.0296754	0.977624	0.996732	Primary
resint_LVESV	output.19.KIRREL2.Neurology.txt	Inverse variance weighted	7	0.000479359	0.0171222	0.977665	0.996732	Primary
resint_SV_LV	output.1.AMY2B.Cardiometabolic.txt	Inverse variance weighted	36	0.000190079	0.00681578	0.977751	0.996732	Primary
resint_LVM	output.19.SIGLEC10.Inflammation.txt	Inverse variance weighted	24	-0.00021209	0.00763619	0.977842	0.996732	Primary
resint_LVEDV	output.19.LDLR.Cardiometabolic.txt	Wald ratio	1	0.0030893	0.111476	0.977891	0.996732	Primary
resint_LVM	output.1.NPL.Cardiometabolic_II.txt	Inverse variance weighted	15	0.000406919	0.0147266	0.977956	0.996732	Primary
resint_LV Surface Area, ED	output.1.CR2.Cardiometabolic.txt	Inverse variance weighted	12	-0.000641642	0.0233395	0.978068	0.996732	Primary
resint_LV Surface Area, ES	output.17.GFAP.Oncology.txt	Inverse variance weighted	5	0.000989609	0.0360421	0.978095	0.996732	Primary
resint_LV Sphericity, ED	output.11.B4GAT1.Neurology.txt	Inverse variance weighted	12	-0.000427376	0.0155948	0.978137	0.996732	Primary
resint_LVM	output.7.PTN.Cardiometabolic.txt	Inverse variance weighted	2	0.00126916	0.0464121	0.978184	0.996732	Primary
resint_LVEDV	output.19.KLK10.Oncology.txt	Inverse variance weighted	26	0.000178286	0.00653002	0.978218	0.996732	Primary
resint_LV Surface Area, ED	output.17.HEXIM1.Inflammation.txt	Inverse variance weighted	2	0.00484036	0.177507	0.978246	0.996732	Primary
resint_LV Surface Area, ED	output.11.LAYN.Neurology.txt	Inverse variance weighted	28	-0.000303766	0.0111772	0.978318	0.996732	Primary
resint_LV Surface Area, ED	output.11.ACY3.Cardiometabolic_II.txt	Inverse variance weighted	15	-0.000382873	0.014094	0.978328	0.996732	Primary
resint_LV Sphericity, ED	output.1.APCS.Inflammation_II.txt	Inverse variance weighted	9	0.000835502	0.0307737	0.97834	0.996732	Primary
resint_LVEF	output.4.CFI.Inflammation_II.txt	Inverse variance weighted	10	-0.000404469	0.014899	0.978342	0.996732	Primary
resint_LV Surface Area, ED	output.5.IL31RA.Inflammation_II.txt	Inverse variance weighted	51	-0.000150785	0.00557026	0.978404	0.996732	Primary
resint_SV_LV	output.11.MUC2.Cardiometabolic_II.txt	Inverse variance weighted	3	-0.00338883	0.125438	0.978447	0.996732	Primary
resint_LVEF	output.12.ACVRL1.Neurology.txt	Inverse variance weighted	16	-0.00034998	0.0130868	0.978665	0.996898	Primary
resint_LVEF	output.20.RASSF2.Oncology.txt	Inverse variance weighted	3	0.000976819	0.03663	0.978725	0.996904	Primary
resint_LV Sphericity, ES	output.2.DPP10.Inflammation.txt	Inverse variance weighted	28	-0.000325318	0.0122568	0.978825	0.99695	Primary
resint_LVESV	output.13.CPB2.Inflammation_II.txt	Inverse variance weighted	51	-0.000174397	0.00662578	0.979001	0.997019	Primary
resint_LV Sphericity, ED	output.2.CRYGD.Neurology_II.txt	Inverse variance weighted	60	0.000144994	0.00550871	0.979001	0.997019	Primary
resint_LV Sphericity, ED	output.6.TSPYL1.Inflammation_II.txt	Inverse variance weighted	2	0.00108378	0.0416506	0.979241	0.997207	Primary
resint_LVEF	output.19.LGALS7_LGALS7B.Oncology.txt	Inverse variance weighted	12	-0.000575551	0.0222085	0.979325	0.997237	Primary
resint_SV_LV	output.14.ENTPD5.Cardiometabolic.txt	Inverse variance weighted	22	-0.000235482	0.00917022	0.979513	0.997335	Primary
resint_SV_LV	output.13.SPRY2.Inflammation.txt	Inverse variance weighted	2	-0.00127881	0.0498447	0.979532	0.997335	Primary
resint_LVEDV	output.2.TGFA.Inflammation.txt	Inverse variance weighted	2	0.00100066	0.0391472	0.979607	0.997335	Primary
resint_SV_LV	output.1.CCN1.Oncology.txt	Inverse variance weighted	5	0.000801109	0.0314399	0.979672	0.997335	Primary
resint_LVEF	output.8.DEFB4A_DEFB4B.Oncology.txt	Inverse variance weighted	4	0.00122144	0.0481636	0.979768	0.997335	Primary
resint_LV Surface Area, ED	output.1.ENO1.Neurology.txt	Inverse variance weighted	2	-0.000762284	0.03023	0.979883	0.997335	Primary
resint_LV Surface Area, ES	output.19.KLK3.Cardiometabolic_II.txt	Inverse variance weighted	3	-0.00175617	0.0697589	0.979916	0.997335	Primary
resint_LV Surface Area, ED	output.8.ADAM9.Oncology_II.txt	Inverse variance weighted	7	0.000544094	0.0216279	0.97993	0.997335	Primary
resint_LV Sphericity, ES	output.3.GP5.Inflammation_II.txt	Inverse variance weighted	2	-0.0007182	0.02858	0.979952	0.997335	Primary
resint_LV Sphericity, ES	output.16.CARHSP1.Neurology.txt	Inverse variance weighted	2	0.00120529	0.0480011	0.979968	0.997335	Primary
resint_LVESV	output.3.PDIA5.Oncology_II.txt	Inverse variance weighted	4	-0.000458584	0.0183653	0.980079	0.997393	Primary
resint_LV Sphericity, ES	output.11.C1QTNF5.Inflammation_II.txt	Wald ratio	1	0.00102395	0.0414496	0.980291	0.997524	Primary
resint_LV Sphericity, ES	output.19.ICAM4.Inflammation.txt	Inverse variance weighted	3	0.00127116	0.0515229	0.980317	0.997524	Primary
resint_LV Sphericity, ED	output.20.CPXM1.Oncology.txt	Inverse variance weighted	25	0.000293109	0.0119982	0.98051	0.997665	Primary
resint_LV Surface Area, ED	output.9.FBP1.Cardiometabolic.txt	Inverse variance weighted	8	0.000356186	0.0146266	0.980572	0.997672	Primary
resint_LV Surface Area, ED	output.12.TXNRD1.Neurology.txt	Wald ratio	1	-0.00251908	0.104034	0.980682	0.997729	Primary
resint_LV Surface Area, ES	output.19.FSTL3.Inflammation.txt	Inverse variance weighted	4	-0.00160665	0.0668138	0.980815	0.997763	Primary
resint_LV Sphericity, ED	output.1.PLEKHO1.Neurology_II.txt	Inverse variance weighted	2	-0.00154833	0.0647531	0.980923	0.997763	Primary
resint_LVESV	output.8.BNIP3L.Inflammation_II.txt	Wald ratio	1	0.0021775	0.0911728	0.980946	0.997763	Primary
resint_LV Sphericity, ED	output.3.CRELD1.Inflammation_II.txt	Inverse variance weighted	82	-0.000119798	0.00504666	0.981062	0.997763	Primary
resint_LV Surface Area, ED	output.16.CEP20.Oncology.txt	Inverse variance weighted	3	-0.00171475	0.0722608	0.981068	0.997763	Primary
resint_LVESV	output.20.OXT.Neurology.txt	Inverse variance weighted	42	0.000181844	0.00768161	0.981114	0.997763	Primary
resint_LV Surface Area, ED	output.11.NELL1.Oncology.txt	Inverse variance weighted	13	0.000256063	0.0108888	0.981239	0.997763	Primary
resint_LV Surface Area, ES	output.12.MANSC1.Oncology.txt	Wald ratio	1	-0.00223117	0.0951418	0.981291	0.997763	Primary
resint_SV_LV	output.2.IL1RL2.Inflammation.txt	Inverse variance weighted	47	-0.000189623	0.00808855	0.981297	0.997763	Primary
resint_SV_LV	output.8.IMPA1.Neurology.txt	Inverse variance weighted	7	0.000503304	0.0215168	0.981338	0.997763	Primary
resint_LVESV	output.7.ESYT2.Neurology_II.txt	Inverse variance weighted	4	0.000818975	0.0351573	0.981415	0.997763	Primary
resint_LV Sphericity, ES	output.11.B4GAT1.Neurology.txt	Inverse variance weighted	12	0.000442249	0.0190147	0.981444	0.997763	Primary
resint_LVEDV	output.10.FGFR2.Oncology.txt	Inverse variance weighted	7	-0.00131606	0.0566269	0.981458	0.997763	Primary
resint_SV_LV	output.11.MMP3.Neurology.txt	Inverse variance weighted	56	-0.000269928	0.0116283	0.98148	0.997763	Primary
resint_LVESV	output.19.KLK15.Oncology_II.txt	Inverse variance weighted	30	-0.000106917	0.0046565	0.981682	0.997769	Primary
resint_SV_LV	output.6.ARG1.Oncology.txt	Inverse variance weighted	6	0.000676821	0.0296121	0.981765	0.997769	Primary
resint_LV Surface Area, ED	output.6.CLPS.Neurology.txt	Inverse variance weighted	67	0.000150879	0.0066203	0.981818	0.997769	Primary
resint_LV Sphericity, ED	output.1.IL10.Inflammation.txt	Wald ratio	1	0.00109425	0.0480674	0.981838	0.997769	Primary
resint_LV Surface Area, ED	output.1.ADAM15.Cardiometabolic.txt	Inverse variance weighted	61	-0.000123602	0.0054449	0.981889	0.997769	Primary
resint_LV Surface Area, ED	output.1.AMY2B.Cardiometabolic.txt	Inverse variance weighted	36	-0.000180469	0.0079533	0.981897	0.997769	Primary
resint_LVEF	output.10.BLNK.Inflammation_II.txt	Wald ratio	1	-0.00186195	0.0821249	0.981912	0.997769	Primary
resint_LV Surface Area, ED	output.2.QPCT.Cardiometabolic.txt	Inverse variance weighted	20	-0.00030229	0.0133595	0.981948	0.997769	Primary
resint_LVEDV	output.3.ERC2.Neurology_II.txt	Inverse variance weighted	2	-0.00366457	0.162354	0.981992	0.997769	Primary
resint_LVESV	output.3.ITIH4.Inflammation_II.txt	Inverse variance weighted	18	0.000481612	0.0213853	0.982033	0.997769	Primary
resint_SV_LV	output.6.PSMG4.Inflammation_II.txt	Inverse variance weighted	4	0.000780769	0.0352405	0.982324	0.997992	Primary
resint_LVESV	output.1.SLAMF8.Oncology.txt	Inverse variance weighted	39	-0.000103446	0.00471156	0.982483	0.997992	Primary
resint_LV Surface Area, ED	output.1.NCF2.Inflammation.txt	Inverse variance weighted	2	0.000563867	0.0257243	0.982512	0.997992	Primary
resint_LVESV	output.22.ST13.Inflammation_II.txt	Wald ratio	1	-0.00191732	0.0875171	0.982521	0.997992	Primary
resint_LV Sphericity, ED	output.16.JPT2.Oncology_II.txt	Wald ratio	1	-0.00203755	0.0930266	0.982525	0.997992	Primary
resint_SV_LV	output.3.TIGIT.Oncology_II.txt	Wald ratio	1	0.0012023	0.0552434	0.982636	0.998049	Primary
resint_LVEDV	output.7.ZP3.Cardiometabolic_II.txt	Inverse variance weighted	134	-6.80481e-05	0.00314312	0.982727	0.998086	Primary
resint_LVEDV	output.19.LILRA6.Cardiometabolic_II.txt	Inverse variance weighted	69	-8.99342e-05	0.00418725	0.982864	0.998107	Primary
resint_LVEDV	output.17.SCARF1.Cardiometabolic.txt	Inverse variance weighted	16	-0.000205127	0.00955699	0.982876	0.998107	Primary
resint_LVEDV	output.10.CDHR1.Neurology.txt	Inverse variance weighted	9	-0.000276142	0.0129603	0.983001	0.998107	Primary
resint_LVESV	output.3.SERPINI1.Inflammation_II.txt	Inverse variance weighted	20	0.000219337	0.0103004	0.983011	0.998107	Primary
resint_SV_LV	output.19.LGALS4.Inflammation.txt	Inverse variance weighted	9	0.000881828	0.0414376	0.983022	0.998107	Primary
resint_LVEF	output.6.IFNGR1.Inflammation.txt	Inverse variance weighted	4	0.000730302	0.0345948	0.983158	0.998115	Primary
resint_LV Surface Area, ED	output.1.COL24A1.Oncology_II.txt	Inverse variance weighted	7	-0.000493688	0.0234473	0.983202	0.998115	Primary
resint_LVM	output.6.APOM.Cardiometabolic.txt	Inverse variance weighted	12	-0.000479829	0.0228792	0.983268	0.998115	Primary
resint_LVEDV	output.7.PILRB.Cardiometabolic.txt	Inverse variance weighted	118	-7.59288e-05	0.00362564	0.983292	0.998115	Primary
resint_LV Surface Area, ED	output.19.SIGLEC7.Cardiometabolic.txt	Inverse variance weighted	12	0.000279397	0.0133893	0.983352	0.998115	Primary
resint_LVM	output.15.SMAD3.Oncology_II.txt	Inverse variance weighted	10	-0.000406376	0.0195823	0.983443	0.998115	Primary
resint_LVESV	output.9.PTGR1.Cardiometabolic_II.txt	Inverse variance weighted	24	-0.000167732	0.00810515	0.983489	0.998115	Primary
resint_SV_LV	output.17.NT5C.Cardiometabolic_II.txt	Inverse variance weighted	20	0.00016307	0.00791362	0.98356	0.998115	Primary
resint_LV Surface Area, ED	output.11.MMP12.Oncology.txt	Inverse variance weighted	33	-0.00013936	0.0067863	0.983616	0.998115	Primary
resint_LVEF	output.1.PMVK.Neurology.txt	Inverse variance weighted	2	0.00140816	0.0687689	0.983663	0.998115	Primary
resint_LV Sphericity, ES	output.2.IL1R1.Neurology.txt	Inverse variance weighted	12	-0.000460384	0.0225181	0.983688	0.998115	Primary
resint_LV Surface Area, ED	output.17.GP1BA.Cardiometabolic.txt	Inverse variance weighted	4	0.00086411	0.0423256	0.983712	0.998115	Primary
resint_LV Sphericity, ES	output.22.TYMP.Cardiometabolic.txt	Inverse variance weighted	3	0.000462875	0.0227367	0.983758	0.998115	Primary
resint_LV Surface Area, ES	output.2.IL1R1.Neurology.txt	Inverse variance weighted	12	-0.000469544	0.0231938	0.983848	0.998115	Primary
resint_LVEDV	output.13.PCDH17.Cardiometabolic.txt	Inverse variance weighted	3	0.000976139	0.0482214	0.98385	0.998115	Primary
resint_LVESV	output.6.CRISP3.Inflammation_II.txt	Inverse variance weighted	72	-0.00012999	0.00645634	0.983937	0.99813	Primary
resint_LV Surface Area, ES	output.17.PLXDC1.Oncology.txt	Inverse variance weighted	17	-0.0002828	0.0141485	0.984053	0.99813	Primary
resint_LVM	output.3.NIT2.Cardiometabolic_II.txt	Inverse variance weighted	2	0.00087683	0.0438996	0.984064	0.99813	Primary
resint_LV Surface Area, ES	output.19.DNAJB1.Oncology.txt	Wald ratio	1	-0.00150969	0.0756687	0.984082	0.99813	Primary
resint_LVESV	output.19.SIRT2.Oncology.txt	Inverse variance weighted	2	-0.000588462	0.0297483	0.984218	0.998212	Primary
resint_LVEF	output.2.CHAC2.Oncology.txt	Inverse variance weighted	6	-0.000666129	0.0338795	0.984313	0.998221	Primary
resint_LVEF	output.12.COL2A1.Cardiometabolic_II.txt	Inverse variance weighted	78	0.000103243	0.00528904	0.984426	0.998221	Primary
resint_LVEDV	output.3.FETUB.Cardiometabolic.txt	Inverse variance weighted	16	0.000148002	0.00758656	0.984436	0.998221	Primary
resint_LVESV	output.20.PRND.Neurology_II.txt	Inverse variance weighted	10	0.000304997	0.0156835	0.984484	0.998221	Primary
resint_LV Sphericity, ES	output.22.SNAP29.Oncology.txt	Inverse variance weighted	2	-0.00106198	0.0547174	0.984515	0.998221	Primary
resint_LV Surface Area, ED	output.6.EDN1.Cardiometabolic_II.txt	Inverse variance weighted	4	-0.000386539	0.0199813	0.984566	0.998221	Primary
resint_LVESV	output.2.IL1R1.Neurology.txt	Inverse variance weighted	12	0.00045313	0.0235156	0.984626	0.998221	Primary
resint_LVEDV	output.1.NCF2.Inflammation.txt	Inverse variance weighted	2	0.00049482	0.0257432	0.984664	0.998221	Primary
resint_LV Surface Area, ED	output.6.GFRAL.Neurology_II.txt	Inverse variance weighted	51	0.00012418	0.0065267	0.98482	0.998269	Primary
resint_LV Surface Area, ED	output.5.SCGB3A1.Inflammation_II.txt	Inverse variance weighted	3	0.000639997	0.0336399	0.984821	0.998269	Primary
resint_LVESV	output.12.SELPLG.Inflammation.txt	Inverse variance weighted	15	-0.000177458	0.0093892	0.984921	0.998315	Primary
resint_LVEDV	output.1.CSF3R.Inflammation_II.txt	Inverse variance weighted	10	-0.000230593	0.0123035	0.985047	0.998318	Primary
resint_LV Surface Area, ES	output.8.FABP4.Cardiometabolic.txt	Wald ratio	1	0.00102856	0.0549676	0.985071	0.998318	Primary
resint_LVESV	output.16.ATXN2L.Neurology_II.txt	Wald ratio	1	-0.00179261	0.0959888	0.9851	0.998318	Primary
resint_SV_LV	output.4.NAAA.Neurology.txt	Inverse variance weighted	67	0.000125363	0.00676162	0.985208	0.998318	Primary
resint_LVEDV	output.7.PILRA.Neurology.txt	Inverse variance weighted	114	-7.47811e-05	0.00404214	0.98524	0.998318	Primary
resint_LVEDV	output.12.CLEC1A.Cardiometabolic.txt	Inverse variance weighted	18	-0.00019362	0.0104753	0.985253	0.998318	Primary
resint_LV Surface Area, ED	output.3.IL17RB.Inflammation.txt	Inverse variance weighted	68	-8.39178e-05	0.00457071	0.985352	0.998318	Primary
resint_LV Sphericity, ES	output.3.TF.Inflammation_II.txt	Inverse variance weighted	17	0.000224859	0.0122926	0.985406	0.998318	Primary
resint_LVESV	output.4.CXCL13.Neurology.txt	Wald ratio	1	0.00160651	0.0882409	0.985475	0.998318	Primary
resint_SV_LV	output.10.SFTPD.Cardiometabolic.txt	Inverse variance weighted	68	-8.10459e-05	0.00445184	0.985475	0.998318	Primary
resint_LV Sphericity, ED	output.1.SELE.Cardiometabolic.txt	Inverse variance weighted	5	0.000788883	0.0436193	0.985571	0.998318	Primary
resint_SV_LV	output.17.CCL11.Inflammation.txt	Wald ratio	1	0.000855872	0.0473687	0.985584	0.998318	Primary
resint_LVEF	output.7.NOS3.Neurology.txt	Wald ratio	1	-0.0017838	0.0992132	0.985655	0.998318	Primary
resint_LVEDV	output.1.TNFRSF9.Neurology.txt	Inverse variance weighted	5	0.000567193	0.0316209	0.985689	0.998318	Primary
resint_LV Sphericity, ES	output.7.PSMG3.Inflammation.txt	Wald ratio	1	0.00160898	0.0907479	0.985854	0.998325	Primary
resint_LV Sphericity, ES	output.20.BPIFB2.Cardiometabolic_II.txt	Inverse variance weighted	24	-0.000279638	0.0158052	0.985884	0.998325	Primary
resint_SV_LV	output.14.TNFAIP2.Oncology_II.txt	Inverse variance weighted	3	0.00069573	0.0394008	0.985912	0.998325	Primary
resint_LVEDV	output.12.PTPRB.Cardiometabolic_II.txt	Inverse variance weighted	28	-0.00016095	0.00911711	0.985915	0.998325	Primary
resint_LVEDV	output.17.CD300LG.Neurology.txt	Inverse variance weighted	13	-0.000319318	0.0182658	0.986052	0.998409	Primary
resint_LV Surface Area, ES	output.7.PTN.Cardiometabolic.txt	Inverse variance weighted	2	0.000776834	0.0454034	0.986349	0.998646	Primary
resint_LVEDV	output.15.ACAN.Cardiometabolic.txt	Inverse variance weighted	4	0.00126037	0.0739874	0.986409	0.998646	Primary
resint_LVEDV	output.14.SERPINA3.Inflammation_II.txt	Inverse variance weighted	24	-0.000233634	0.0138008	0.986493	0.998646	Primary
resint_LVESV	output.15.PRTG.Oncology.txt	Inverse variance weighted	45	-0.000130916	0.00774039	0.986506	0.998646	Primary
resint_LV Surface Area, ED	output.17.CCL13.Inflammation.txt	Inverse variance weighted	12	0.000240881	0.0144199	0.986672	0.998725	Primary
resint_LV Sphericity, ES	output.17.CANT1.Cardiometabolic.txt	Inverse variance weighted	3	-0.000440044	0.0264292	0.986716	0.998725	Primary
resint_LV Surface Area, ED	output.17.ALDH3A1.Inflammation.txt	Inverse variance weighted	52	-0.000125352	0.00760549	0.98685	0.998725	Primary
resint_LV Sphericity, ED	output.5.DBN1.Inflammation_II.txt	Wald ratio	1	-0.00170062	0.103813	0.98693	0.998725	Primary
resint_LV Surface Area, ED	output.8.CCN4.Oncology.txt	Inverse variance weighted	47	0.00010876	0.00664736	0.986946	0.998725	Primary
resint_LVM	output.1.PLA2G2A.Cardiometabolic.txt	Inverse variance weighted	46	-0.000104812	0.0064125	0.986959	0.998725	Primary
resint_LVEDV	output.8.MTSS1.Oncology_II.txt	Wald ratio	1	-0.001543	0.0944572	0.986967	0.998725	Primary
resint_LVESV	output.4.SPARCL1.Cardiometabolic.txt	Inverse variance weighted	68	-7.99675e-05	0.00503371	0.987325	0.998987	Primary
resint_LV Surface Area, ED	output.19.KLK12.Oncology.txt	Inverse variance weighted	48	-6.09582e-05	0.00384007	0.987335	0.998987	Primary
resint_LV Surface Area, ES	output.1.TTF2.Neurology_II.txt	Inverse variance weighted	13	-0.000180995	0.0115061	0.98745	0.999023	Primary
resint_LVESV	output.8.LACTB2.Cardiometabolic.txt	Inverse variance weighted	2	-0.000435191	0.0280502	0.987622	0.999023	Primary
resint_LVEDV	output.20.ATRN.Inflammation_II.txt	Inverse variance weighted	30	0.000107512	0.00693613	0.987633	0.999023	Primary
resint_LVESV	output.2.TP53I3.Inflammation_II.txt	Inverse variance weighted	34	0.00011626	0.00754839	0.987712	0.999023	Primary
resint_LVESV	output.1.AMY2A.Cardiometabolic.txt	Inverse variance weighted	41	-0.000119329	0.00778253	0.987767	0.999023	Primary
resint_LV Sphericity, ES	output.2.REG3G.Oncology_II.txt	Inverse variance weighted	11	0.000257175	0.0168754	0.987841	0.999023	Primary
resint_LV Surface Area, ES	output.5.SNX18.Oncology_II.txt	Wald ratio	1	-0.000950283	0.0625273	0.987874	0.999023	Primary
resint_LVEDV	output.7.GIMAP8.Oncology_II.txt	Inverse variance weighted	5	-0.000272974	0.0180104	0.987907	0.999023	Primary
resint_LV Surface Area, ED	output.15.ISLR2.Neurology.txt	Inverse variance weighted	18	0.000318927	0.0211436	0.987965	0.999023	Primary
resint_LV Surface Area, ES	output.19.KIR2DL3.Oncology.txt	Inverse variance weighted	27	-0.000106574	0.00707146	0.987976	0.999023	Primary
resint_LV Sphericity, ED	output.19.LHB.Oncology.txt	Wald ratio	1	-0.00112808	0.0753971	0.988063	0.999023	Primary
resint_LV Sphericity, ES	output.8.PLPBP.Cardiometabolic.txt	Wald ratio	1	0.00168074	0.112707	0.988102	0.999023	Primary
resint_LV Surface Area, ED	output.1.C4BPB.Oncology.txt	Inverse variance weighted	9	0.000389387	0.0263318	0.988202	0.999023	Primary
resint_LVEDV	output.20.BPIFB1.Cardiometabolic.txt	Inverse variance weighted	33	-0.000172531	0.0116808	0.988215	0.999023	Primary
resint_LV Sphericity, ED	output.11.LUZP2.Oncology_II.txt	Inverse variance weighted	13	0.000218645	0.0149425	0.988325	0.999023	Primary
resint_LV Surface Area, ES	output.19.CEACAM5.Oncology.txt	Inverse variance weighted	14	0.000204597	0.014077	0.988404	0.999023	Primary
resint_LV Surface Area, ES	output.16.WFDC1.Oncology_II.txt	Inverse variance weighted	9	0.000204975	0.0141115	0.988411	0.999023	Primary
resint_LVEDV	output.6.AIF1.Oncology.txt	Inverse variance weighted	7	0.00101161	0.0704491	0.988543	0.999023	Primary
resint_LV Sphericity, ES	output.5.CERT.Neurology.txt	Wald ratio	1	0.00122006	0.0853503	0.988595	0.999023	Primary
resint_LVESV	output.8.CA3.Cardiometabolic.txt	Inverse variance weighted	10	0.00030075	0.0212092	0.988686	0.999023	Primary
resint_LVM	output.2.SCG2.Oncology.txt	Wald ratio	1	-0.00152063	0.109186	0.988888	0.999023	Primary
resint_LV Surface Area, ED	output.19.SIGLEC9.Oncology.txt	Inverse variance weighted	30	-0.000101982	0.00732583	0.988893	0.999023	Primary
resint_LV Sphericity, ED	output.20.CEBPB.Cardiometabolic.txt	Wald ratio	1	0.00138478	0.0995254	0.988899	0.999023	Primary
resint_LVEF	output.11.LTBP3.Oncology.txt	Inverse variance weighted	29	-0.000182558	0.0131389	0.988914	0.999023	Primary
resint_LV Surface Area, ES	output.19.KIR3DL2.Oncology_II.txt	Inverse variance weighted	2	0.000496327	0.0358579	0.988956	0.999023	Primary
resint_LV Surface Area, ED	output.8.ARHGEF10.Neurology_II.txt	Inverse variance weighted	26	0.000164974	0.0119608	0.988995	0.999023	Primary
resint_LV Sphericity, ED	output.3.ITIH1.Inflammation_II.txt	Inverse variance weighted	2	-0.000484232	0.0353657	0.989076	0.999023	Primary
resint_LV Surface Area, ED	output.14.RNASE4.Inflammation_II.txt	Inverse variance weighted	17	0.000193161	0.0141535	0.989111	0.999023	Primary
resint_LV Surface Area, ES	output.8.NBN.Inflammation.txt	Inverse variance weighted	3	-0.000576612	0.0423821	0.989145	0.999023	Primary
resint_LV Sphericity, ES	output.16.IL17C.Inflammation.txt	Inverse variance weighted	3	-0.000516562	0.038185	0.989207	0.999023	Primary
resint_LVM	output.19.SIGLEC5.Neurology.txt	Inverse variance weighted	62	5.97196e-05	0.00442718	0.989237	0.999023	Primary
resint_LVESV	output.3.LRRN1.Inflammation.txt	Inverse variance weighted	66	-6.53856e-05	0.00486215	0.98927	0.999023	Primary
resint_LVESV	output.12.LACRT.Oncology_II.txt	Wald ratio	1	-0.000948248	0.0719622	0.989487	0.999023	Primary
resint_LVEF	output.10.PLAU.Neurology.txt	Inverse variance weighted	10	0.000446327	0.0339172	0.989501	0.999023	Primary
resint_LV Surface Area, ED	output.2.ITGAV.Oncology.txt	Inverse variance weighted	5	0.000484604	0.03687	0.989513	0.999023	Primary
resint_LVEDV	output.19.LILRB1.Cardiometabolic.txt	Inverse variance weighted	52	8.17465e-05	0.00631513	0.989672	0.999023	Primary
resint_LVESV	output.1.SLAMF7.Inflammation.txt	Inverse variance weighted	44	-9.31918e-05	0.00721376	0.989693	0.999023	Primary
resint_LVEDV	output.21.CRYZL1.Cardiometabolic_II.txt	Inverse variance weighted	3	-0.000372609	0.0288933	0.989711	0.999023	Primary
resint_LVEDV	output.11.BIRC2.Oncology.txt	Wald ratio	1	0.000978733	0.0784654	0.990048	0.999023	Primary
resint_LVEF	output.2.EHD3.Cardiometabolic_II.txt	Inverse variance weighted	2	-0.00028725	0.0232104	0.990126	0.999023	Primary
resint_LV Surface Area, ED	output.22.ARSA.Neurology.txt	Inverse variance weighted	16	7.98499e-05	0.00647059	0.990154	0.999023	Primary
resint_LV Sphericity, ED	output.1.NOTCH2.Cardiometabolic_II.txt	Inverse variance weighted	7	-0.000356736	0.0290475	0.990201	0.999023	Primary
resint_LV Surface Area, ED	output.17.CD300LG.Neurology.txt	Inverse variance weighted	13	0.000213848	0.0174339	0.990213	0.999023	Primary
resint_SV_LV	output.9.NCS1.Oncology.txt	Inverse variance weighted	4	-0.000540844	0.0441722	0.990231	0.999023	Primary
resint_LV Surface Area, ES	output.22.TAFA5.Oncology.txt	Inverse variance weighted	12	0.000199359	0.0163431	0.990267	0.999023	Primary
resint_LVM	output.16.CCL22.Inflammation.txt	Inverse variance weighted	5	0.000390341	0.0326842	0.990471	0.999023	Primary
resint_LV Sphericity, ES	output.4.CTSO.Inflammation.txt	Inverse variance weighted	6	-0.000237121	0.0199136	0.990499	0.999023	Primary
resint_LV Sphericity, ED	output.15.FES.Oncology.txt	Wald ratio	1	-0.00043251	0.036389	0.990517	0.999023	Primary
resint_LVM	output.6.LATS1.Inflammation_II.txt	Inverse variance weighted	2	-0.000915191	0.0770369	0.990521	0.999023	Primary
resint_LV Sphericity, ED	output.4.EREG.Neurology.txt	Wald ratio	1	-0.000655507	0.0552687	0.990537	0.999023	Primary
resint_LV Surface Area, ES	output.1.LDLRAP1.Neurology_II.txt	Inverse variance weighted	2	0.00107446	0.0907553	0.990554	0.999023	Primary
resint_LV Sphericity, ES	output.12.CLEC12A.Inflammation_II.txt	Inverse variance weighted	34	0.000117987	0.00998531	0.990572	0.999023	Primary
resint_LV Sphericity, ED	output.1.F3.Oncology.txt	Inverse variance weighted	19	-0.000187642	0.0160685	0.990683	0.999023	Primary
resint_LVEF	output.19.BSG.Inflammation.txt	Inverse variance weighted	3	0.00064919	0.05619	0.990782	0.999023	Primary
resint_SV_LV	output.8.CA1.Cardiometabolic.txt	Inverse variance weighted	2	-0.000555942	0.0481342	0.990785	0.999023	Primary
resint_SV_LV	output.6.DXO.Neurology_II.txt	Inverse variance weighted	11	0.000191967	0.0167234	0.990841	0.999023	Primary
resint_LV Sphericity, ED	output.20.CST3.Cardiometabolic.txt	Inverse variance weighted	12	0.000172826	0.0150862	0.99086	0.999023	Primary
resint_LVEF	output.17.CD300LF.Oncology.txt	Inverse variance weighted	69	4.28462e-05	0.00376271	0.990915	0.999023	Primary
resint_SV_LV	output.3.BOC.Cardiometabolic.txt	Inverse variance weighted	10	0.00018309	0.0161098	0.990932	0.999023	Primary
resint_LV Surface Area, ES	output.17.IGFBP4.Neurology.txt	Wald ratio	1	0.00128316	0.113746	0.990999	0.999023	Primary
resint_LV Sphericity, ED	output.19.KLK10.Oncology.txt	Inverse variance weighted	26	7.71781e-05	0.00695941	0.991152	0.999023	Primary
resint_LV Surface Area, ED	output.13.COL4A1.Cardiometabolic.txt	Inverse variance weighted	5	0.000467738	0.0424574	0.99121	0.999023	Primary
resint_LV Surface Area, ES	output.20.MMP9.Neurology.txt	Inverse variance weighted	3	-0.000452206	0.0415512	0.991317	0.999023	Primary
resint_LV Sphericity, ES	output.6.SERPINB9.Neurology.txt	Inverse variance weighted	6	-0.000295185	0.0271645	0.99133	0.999023	Primary
resint_LV Surface Area, ES	output.6.FKBP5.Neurology.txt	Inverse variance weighted	6	-0.000428166	0.0399072	0.99144	0.999023	Primary
resint_LVEF	output.20.CST3.Cardiometabolic.txt	Inverse variance weighted	12	0.000192113	0.017977	0.991473	0.999023	Primary
resint_LV Sphericity, ED	output.5.HBEGF.Oncology.txt	Inverse variance weighted	2	0.00272564	0.255781	0.991498	0.999023	Primary
resint_SV_LV	output.8.EBAG9.Neurology.txt	Wald ratio	1	0.000752106	0.0714057	0.991596	0.999023	Primary
resint_LVM	output.1.LEPR.Cardiometabolic.txt	Inverse variance weighted	10	-0.000246181	0.0233792	0.991599	0.999023	Primary
resint_LV Sphericity, ES	output.1.CR1.Inflammation_II.txt	Inverse variance weighted	32	8.01972e-05	0.00761654	0.991599	0.999023	Primary
resint_LVESV	output.19.FLT3LG.Inflammation.txt	Inverse variance weighted	2	-0.000839179	0.0798185	0.991612	0.999023	Primary
resint_LVESV	output.8.FABP4.Cardiometabolic.txt	Wald ratio	1	0.000575002	0.0548428	0.991635	0.999023	Primary
resint_SV_LV	output.16.CTRB1.Neurology.txt	Inverse variance weighted	48	7.16121e-05	0.0069062	0.991727	0.999023	Primary
resint_LV Sphericity, ES	output.10.GFRA1.Oncology.txt	Inverse variance weighted	10	0.000183858	0.0178337	0.991774	0.999023	Primary
resint_LVEDV	output.22.ARSA.Neurology.txt	Inverse variance weighted	16	-6.62399e-05	0.00647557	0.991838	0.999023	Primary
resint_LV Surface Area, ES	output.2.EHD3.Cardiometabolic_II.txt	Inverse variance weighted	2	-0.000234909	0.0235135	0.992029	0.999023	Primary
resint_LV Surface Area, ED	output.7.COL28A1.Neurology_II.txt	Inverse variance weighted	66	4.7532e-05	0.00477511	0.992058	0.999023	Primary
resint_SV_LV	output.19.PTPRH.Oncology_II.txt	Inverse variance weighted	35	-5.97964e-05	0.00601362	0.992066	0.999023	Primary
resint_LVESV	output.2.REG1B.Cardiometabolic.txt	Inverse variance weighted	23	-9.98192e-05	0.0100451	0.992071	0.999023	Primary
resint_LV Surface Area, ES	output.4.CXCL13.Neurology.txt	Wald ratio	1	0.00087134	0.0884541	0.99214	0.999023	Primary
resint_LV Sphericity, ES	output.12.ERBB3.Inflammation.txt	Inverse variance weighted	7	-0.000127932	0.0130352	0.992169	0.999023	Primary
resint_LVEF	output.11.CD59.Cardiometabolic.txt	Inverse variance weighted	7	-0.000187702	0.0191296	0.992171	0.999023	Primary
resint_SV_LV	output.X.RP2.Oncology.txt	Wald ratio	1	0.00141808	0.145681	0.992233	0.999023	Primary
resint_LV Surface Area, ED	output.16.CCL22.Inflammation.txt	Inverse variance weighted	5	0.000354276	0.0364846	0.992252	0.999023	Primary
resint_SV_LV	output.4.CASP3.Cardiometabolic.txt	Inverse variance weighted	3	0.00032119	0.0337563	0.992408	0.999023	Primary
resint_LVEF	output.9.DNM1.Oncology_II.txt	Inverse variance weighted	11	0.000154841	0.0163527	0.992445	0.999023	Primary
resint_LV Surface Area, ED	output.19.PTPRH.Oncology_II.txt	Inverse variance weighted	35	5.62882e-05	0.00596092	0.992466	0.999023	Primary
resint_LVM	output.12.SLC39A5.Inflammation.txt	Inverse variance weighted	2	-0.000343313	0.0366739	0.992531	0.999023	Primary
resint_LV Sphericity, ED	output.8.PENK.Inflammation_II.txt	Inverse variance weighted	25	-0.000138497	0.014898	0.992583	0.999023	Primary
resint_LVEDV	output.6.CLPS.Neurology.txt	Inverse variance weighted	67	5.9262e-05	0.00646633	0.992688	0.999023	Primary
resint_LVEF	output.8.PLPBP.Cardiometabolic.txt	Wald ratio	1	0.00100959	0.110241	0.992693	0.999023	Primary
resint_LVEDV	output.1.TNFRSF4.Inflammation.txt	Inverse variance weighted	4	0.000269994	0.0294981	0.992697	0.999023	Primary
resint_LV Sphericity, ES	output.1.NIT1.Cardiometabolic_II.txt	Inverse variance weighted	4	-0.000189442	0.0209688	0.992792	0.999023	Primary
resint_LV Sphericity, ES	output.9.SH3GLB2.Neurology_II.txt	Inverse variance weighted	12	-0.000141159	0.0156308	0.992795	0.999023	Primary
resint_LV Sphericity, ED	output.3.GASK1A.Cardiometabolic_II.txt	Inverse variance weighted	80	-4.46358e-05	0.0049529	0.99281	0.999023	Primary
resint_LV Sphericity, ES	output.3.ABHD14B.Neurology.txt	Inverse variance weighted	5	-0.000250583	0.0279633	0.99285	0.999023	Primary
resint_SV_LV	output.3.CPOX.Inflammation_II.txt	Inverse variance weighted	5	-0.000549424	0.0616051	0.992884	0.999023	Primary
resint_SV_LV	output.22.UPB1.Cardiometabolic_II.txt	Inverse variance weighted	3	0.000429709	0.048771	0.99297	0.999023	Primary
resint_LVEF	output.18.ELAC1.Neurology_II.txt	Inverse variance weighted	2	0.000510973	0.0583051	0.993008	0.999023	Primary
resint_LV Surface Area, ES	output.14.DHRS4L2.Neurology_II.txt	Inverse variance weighted	14	-0.000114961	0.0131219	0.99301	0.999023	Primary
resint_LV Sphericity, ED	output.5.DNAJC21.Neurology_II.txt	Inverse variance weighted	2	0.000368868	0.042242	0.993033	0.999023	Primary
resint_LV Surface Area, ED	output.1.PLEKHO1.Neurology_II.txt	Inverse variance weighted	2	0.000758175	0.0874053	0.993079	0.999023	Primary
resint_LV Sphericity, ES	output.11.MMP10.Inflammation.txt	Inverse variance weighted	24	7.49422e-05	0.00865141	0.993088	0.999023	Primary
resint_SV_LV	output.19.CLEC4M.Cardiometabolic_II.txt	Inverse variance weighted	23	-8.99125e-05	0.0103836	0.993091	0.999023	Primary
resint_SV_LV	output.11.YAP1.Neurology_II.txt	Wald ratio	1	0.000659012	0.0765074	0.993127	0.999023	Primary
resint_SV_LV	output.19.FARSA.Neurology_II.txt	Wald ratio	1	-0.000900808	0.107192	0.993295	0.999023	Primary
resint_LV Surface Area, ED	output.5.ADAMTS16.Cardiometabolic.txt	Inverse variance weighted	12	0.000245592	0.0292641	0.993304	0.999023	Primary
resint_LV Sphericity, ED	output.1.CD34.Neurology.txt	Inverse variance weighted	2	-0.00131437	0.156717	0.993308	0.999023	Primary
resint_LV Surface Area, ES	output.19.CFD.Inflammation_II.txt	Inverse variance weighted	12	0.000148537	0.0177761	0.993333	0.999023	Primary
resint_LVEF	output.15.DNAJA4.Neurology_II.txt	Inverse variance weighted	4	-0.000244998	0.0300705	0.993499	0.999135	Primary
resint_LVESV	output.11.ART5.Neurology_II.txt	Inverse variance weighted	3	0.000176715	0.0220326	0.993601	0.999182	Primary
resint_LV Surface Area, ES	output.19.SIGLEC6.Oncology.txt	Inverse variance weighted	25	-5.70115e-05	0.00735963	0.993819	0.999198	Primary
resint_LVEF	output.1.ADAMTS4.Inflammation_II.txt	Wald ratio	1	-0.000311227	0.0402034	0.993823	0.999198	Primary
resint_LV Surface Area, ED	output.13.CPB2.Inflammation_II.txt	Inverse variance weighted	51	4.87218e-05	0.00631551	0.993845	0.999198	Primary
resint_LVESV	output.19.CEACAM20.Oncology_II.txt	Inverse variance weighted	3	-0.000207726	0.0270528	0.993873	0.999198	Primary
resint_SV_LV	output.11.SCGB1A1.Inflammation.txt	Inverse variance weighted	19	9.66332e-05	0.0128353	0.993993	0.999198	Primary
resint_LV Surface Area, ED	output.19.CEACAM5.Oncology.txt	Inverse variance weighted	14	0.000105538	0.014354	0.994134	0.999198	Primary
resint_LV Surface Area, ES	output.7.PLXNA4.Inflammation.txt	Wald ratio	1	0.000404159	0.0550566	0.994143	0.999198	Primary
resint_LVEF	output.12.PRKAB1.Inflammation.txt	Inverse variance weighted	3	-0.000281656	0.0384126	0.99415	0.999198	Primary
resint_LV Sphericity, ED	output.9.ANGPTL2.Inflammation.txt	Wald ratio	1	0.000706389	0.0978526	0.99424	0.999198	Primary
resint_LVESV	output.9.RLN2.Inflammation_II.txt	Inverse variance weighted	8	-0.000240821	0.0342921	0.994397	0.999198	Primary
resint_LVEF	output.17.GP1BA.Cardiometabolic.txt	Inverse variance weighted	4	0.000241005	0.0347024	0.994459	0.999198	Primary
resint_LVM	output.20.SIRPB1.Inflammation.txt	Inverse variance weighted	53	4.56178e-05	0.00659174	0.994478	0.999198	Primary
resint_LVESV	output.19.FSTL3.Inflammation.txt	Inverse variance weighted	4	0.000455292	0.0672103	0.994595	0.999198	Primary
resint_LV Sphericity, ES	output.10.PLAU.Neurology.txt	Inverse variance weighted	10	-0.000216525	0.0320517	0.99461	0.999198	Primary
resint_LVEDV	output.9.IL33.Inflammation.txt	Wald ratio	1	0.000631341	0.0935225	0.994614	0.999198	Primary
resint_SV_LV	output.7.C7orf50.Neurology_II.txt	Inverse variance weighted	16	-8.89692e-05	0.0132159	0.994629	0.999198	Primary
resint_LV Surface Area, ES	output.17.CD300LG.Neurology.txt	Inverse variance weighted	13	-0.000124294	0.0184828	0.994634	0.999198	Primary
resint_SV_LV	output.3.LXN.Neurology.txt	Inverse variance weighted	7	-0.000125578	0.0186815	0.994637	0.999198	Primary
resint_LVESV	output.20.NSFL1C.Neurology.txt	Inverse variance weighted	3	-0.000351581	0.0527359	0.994681	0.999198	Primary
resint_LV Surface Area, ED	output.2.ALPP.Oncology.txt	Inverse variance weighted	54	4.28359e-05	0.00658591	0.99481	0.999198	Primary
resint_LVEF	output.1.CPTP.Cardiometabolic_II.txt	Wald ratio	1	0.000702264	0.109862	0.9949	0.999198	Primary
resint_LVEDV	output.13.TNFRSF19.Oncology.txt	Inverse variance weighted	13	8.70898e-05	0.0136413	0.994906	0.999198	Primary
resint_LV Sphericity, ES	output.14.SERPINA12.Cardiometabolic.txt	Inverse variance weighted	63	3.19839e-05	0.00501867	0.994915	0.999198	Primary
resint_LV Sphericity, ED	output.17.CAMKK1.Oncology.txt	Inverse variance weighted	5	0.000122146	0.0192225	0.99493	0.999198	Primary
resint_LVESV	output.10.VTI1A.Inflammation_II.txt	Wald ratio	1	-0.000538694	0.0861337	0.99501	0.999216	Primary
resint_LVM	output.1.CD164L2.Neurology_II.txt	Inverse variance weighted	16	-9.05388e-05	0.0146148	0.995057	0.999216	Primary
resint_LV Sphericity, ED	output.6.BTN1A1.Oncology_II.txt	Inverse variance weighted	7	0.000201002	0.0338956	0.995269	0.999311	Primary
resint_LVM	output.6.TNF.Oncology.txt	Inverse variance weighted	5	0.000341376	0.057598	0.995271	0.999311	Primary
resint_LVEF	output.18.COLEC12.Inflammation.txt	Inverse variance weighted	16	-0.000109834	0.0188714	0.995356	0.999311	Primary
resint_LVM	output.4.CXCL1.Inflammation.txt	Inverse variance weighted	50	3.5193e-05	0.00606549	0.995371	0.999311	Primary
resint_LV Surface Area, ED	output.7.EPHA1.Inflammation.txt	Inverse variance weighted	9	-0.000101072	0.0178675	0.995487	0.999372	Primary
resint_LV Sphericity, ED	output.4.LRPAP1.Neurology.txt	Inverse variance weighted	9	0.000103024	0.0186703	0.995597	0.999382	Primary
resint_LV Sphericity, ED	output.9.NPDC1.Cardiometabolic.txt	Inverse variance weighted	3	0.00030878	0.058442	0.995784	0.999382	Primary
resint_LVEDV	output.1.CENPF.Oncology_II.txt	Inverse variance weighted	2	0.000299179	0.0568815	0.995803	0.999382	Primary
resint_LV Surface Area, ED	output.22.APOL1.Inflammation_II.txt	Inverse variance weighted	5	-8.15432e-05	0.0157566	0.995871	0.999382	Primary
resint_LVESV	output.1.CD101.Oncology_II.txt	Inverse variance weighted	53	-2.38856e-05	0.00462068	0.995876	0.999382	Primary
resint_LV Sphericity, ED	output.20.PLTP.Cardiometabolic.txt	Inverse variance weighted	31	-4.80661e-05	0.00961635	0.996012	0.999382	Primary
resint_LVEF	output.9.EDF1.Neurology_II.txt	Wald ratio	1	0.000529457	0.110098	0.996163	0.999382	Primary
resint_LV Sphericity, ED	output.6.GRIK2.Neurology_II.txt	Inverse variance weighted	9	-7.78123e-05	0.0164545	0.996227	0.999382	Primary
resint_LVM	output.1.SELE.Cardiometabolic.txt	Inverse variance weighted	5	0.00022015	0.0481842	0.996355	0.999382	Primary
resint_SV_LV	output.5.PDZD2.Cardiometabolic_II.txt	Inverse variance weighted	4	-9.35061e-05	0.0206495	0.996387	0.999382	Primary
resint_LVEDV	output.8.ARHGEF10.Neurology_II.txt	Inverse variance weighted	26	5.41839e-05	0.0119992	0.996397	0.999382	Primary
resint_LV Sphericity, ES	output.X.CD99L2.Neurology.txt	Wald ratio	1	-0.000884912	0.199424	0.99646	0.999382	Primary
resint_LVEDV	output.8.CLU.Inflammation_II.txt	Inverse variance weighted	8	-0.000173539	0.0393323	0.99648	0.999382	Primary
resint_LV Sphericity, ES	output.7.PILRA.Neurology.txt	Inverse variance weighted	114	1.51429e-05	0.00344686	0.996495	0.999382	Primary
resint_LVESV	output.10.FGFBP3.Neurology_II.txt	Inverse variance weighted	30	-4.86128e-05	0.0112868	0.996563	0.999382	Primary
resint_LVESV	output.2.HNMT.Neurology.txt	Inverse variance weighted	37	2.44425e-05	0.005728	0.996595	0.999382	Primary
resint_LVM	output.12.PCBP2.Neurology_II.txt	Wald ratio	1	-0.000422467	0.101009	0.996663	0.999382	Primary
resint_LV Surface Area, ES	output.1.RSPO1.Neurology.txt	Inverse variance weighted	7	0.000134503	0.0329804	0.996746	0.999382	Primary
resint_SV_LV	output.22.ADA2.Cardiometabolic.txt	Inverse variance weighted	8	6.96063e-05	0.0171179	0.996756	0.999382	Primary
resint_LV Surface Area, ED	output.11.IL18.Inflammation.txt	Inverse variance weighted	22	6.13103e-05	0.0153092	0.996805	0.999382	Primary
resint_LV Surface Area, ES	output.20.NSFL1C.Neurology.txt	Inverse variance weighted	3	-0.000208965	0.0528629	0.996846	0.999382	Primary
resint_LVESV	output.1.CTRC.Inflammation.txt	Inverse variance weighted	13	4.84958e-05	0.0123121	0.996857	0.999382	Primary
resint_LV Surface Area, ED	output.1.SV2A.Neurology_II.txt	Inverse variance weighted	3	-0.000128427	0.032713	0.996868	0.999382	Primary
resint_LV Sphericity, ED	output.3.CPB1.Cardiometabolic.txt	Wald ratio	1	-0.000168336	0.0442146	0.996962	0.999382	Primary
resint_LV Surface Area, ED	output.X.CD99L2.Neurology.txt	Wald ratio	1	0.000744765	0.200188	0.997032	0.999382	Primary
resint_LVEDV	output.1.SDCCAG8.Oncology_II.txt	Inverse variance weighted	5	0.00014422	0.0388481	0.997038	0.999382	Primary
resint_LVEF	output.11.FDX1.Cardiometabolic_II.txt	Wald ratio	1	0.00033497	0.0914634	0.997078	0.999382	Primary
resint_LVM	output.5.OSMR.Cardiometabolic.txt	Inverse variance weighted	50	-2.19374e-05	0.00615399	0.997156	0.999382	Primary
resint_LVEDV	output.11.UBXN1.Inflammation_II.txt	Wald ratio	1	-0.000323734	0.0917716	0.997185	0.999382	Primary
resint_LVESV	output.5.PAM.Cardiometabolic.txt	Inverse variance weighted	30	2.38109e-05	0.00678637	0.997201	0.999382	Primary
resint_SV_LV	output.22.PIK3IP1.Neurology.txt	Inverse variance weighted	16	-4.94639e-05	0.0141445	0.99721	0.999382	Primary
resint_LV Surface Area, ES	output.20.ADA.Inflammation.txt	Inverse variance weighted	30	2.3478e-05	0.00680712	0.997248	0.999382	Primary
resint_SV_LV	output.4.CXCL9.Inflammation.txt	Wald ratio	1	-0.000120324	0.0372306	0.997421	0.99945	Primary
resint_LVEDV	output.1.PLEKHO1.Neurology_II.txt	Inverse variance weighted	2	0.000288038	0.0892642	0.997425	0.99945	Primary
resint_SV_LV	output.7.SCRN1.Inflammation.txt	Inverse variance weighted	5	9.34966e-05	0.030413	0.997547	0.999518	Primary
resint_LV Surface Area, ES	output.14.PACS2.Cardiometabolic_II.txt	Wald ratio	1	8.70865e-05	0.0291357	0.997615	0.999531	Primary
resint_LV Sphericity, ED	output.1.PTPRF.Cardiometabolic.txt	Inverse variance weighted	2	-0.00016623	0.0573289	0.997686	0.999548	Primary
resint_LVEF	output.20.BPIFB2.Cardiometabolic_II.txt	Inverse variance weighted	24	4.43071e-05	0.0160867	0.997802	0.999582	Primary
resint_LV Surface Area, ED	output.3.FETUB.Cardiometabolic.txt	Inverse variance weighted	16	-2.06132e-05	0.00758084	0.99783	0.999582	Primary
resint_LVESV	output.2.FN1.Inflammation_II.txt	Inverse variance weighted	23	-2.67613e-05	0.0101864	0.997904	0.999601	Primary
resint_LV Sphericity, ED	output.6.DXO.Neurology_II.txt	Inverse variance weighted	11	-3.53356e-05	0.014902	0.998108	0.999662	Primary
resint_LV Surface Area, ES	output.19.KLK15.Oncology_II.txt	Inverse variance weighted	30	1.0543e-05	0.00467524	0.998201	0.999662	Primary
resint_LV Surface Area, ED	output.4.CXCL8.Neurology.txt	Inverse variance weighted	3	-9.55593e-05	0.0434199	0.998244	0.999662	Primary
resint_LVESV	output.1.GBP4.Neurology.txt	Inverse variance weighted	106	1.80255e-05	0.00822566	0.998252	0.999662	Primary
resint_LV Sphericity, ED	output.12.CLEC7A.Inflammation.txt	Inverse variance weighted	53	9.74249e-06	0.00452135	0.998281	0.999662	Primary
resint_SV_LV	output.17.CA4.Cardiometabolic.txt	Inverse variance weighted	9	-4.23122e-05	0.0197865	0.998294	0.999662	Primary
resint_SV_LV	output.11.PRDX5.Inflammation.txt	Inverse variance weighted	2	5.62663e-05	0.0286775	0.998435	0.999748	Primary
resint_LV Sphericity, ES	output.15.MEGF11.Cardiometabolic_II.txt	Inverse variance weighted	3	-5.33949e-05	0.030068	0.998583	0.999816	Primary
resint_LV Sphericity, ES	output.3.FBLN2.Cardiometabolic_II.txt	Inverse variance weighted	19	-2.23713e-05	0.0133044	0.998658	0.999816	Primary
resint_LV Sphericity, ED	output.2.EPHA4.Inflammation_II.txt	Inverse variance weighted	6	-4.42278e-05	0.0277611	0.998729	0.999816	Primary
resint_LV Surface Area, ED	output.20.NSFL1C.Neurology.txt	Inverse variance weighted	3	8.30416e-05	0.0536918	0.998766	0.999816	Primary
resint_LVEDV	output.6.TNF.Cardiometabolic.txt	Inverse variance weighted	3	0.000158023	0.103013	0.998776	0.999816	Primary
resint_LV Surface Area, ES	output.1.CELSR2.Inflammation_II.txt	Inverse variance weighted	26	1.19574e-05	0.00930652	0.998975	0.999929	Primary
resint_LVEDV	output.1.ENO1.Neurology.txt	Inverse variance weighted	2	3.58145e-05	0.0302522	0.999055	0.999929	Primary
resint_LVEDV	output.8.NBN.Inflammation.txt	Inverse variance weighted	3	4.93743e-05	0.0430241	0.999084	0.999929	Primary
resint_LVEDV	output.19.SIGLEC9.Oncology.txt	Inverse variance weighted	30	7.59417e-06	0.00733116	0.999173	0.999929	Primary
resint_LV Surface Area, ED	output.19.CD70.Inflammation.txt	Inverse variance weighted	66	6.50003e-06	0.00682773	0.99924	0.999929	Primary
resint_SV_LV	output.2.EHBP1.Cardiometabolic_II.txt	Wald ratio	1	2.70899e-05	0.0289269	0.999253	0.999929	Primary
resint_LV Sphericity, ES	output.18.DSG3.Oncology.txt	Inverse variance weighted	9	-2.04037e-05	0.0234392	0.999305	0.999929	Primary
resint_LV Sphericity, ED	output.17.CCL11.Inflammation.txt	Wald ratio	1	-4.05276e-05	0.0480193	0.999327	0.999929	Primary
resint_LVEF	output.21.FAM3B.Oncology.txt	Inverse variance weighted	27	4.95651e-06	0.00642808	0.999385	0.999932	Primary
resint_LVM	output.6.DDR1.Neurology.txt	Inverse variance weighted	32	-8.51045e-06	0.0146418	0.999536	0.999974	Primary
resint_LV Surface Area, ES	output.7.PODXL.Oncology.txt	Inverse variance weighted	8	9.53786e-06	0.0179583	0.999576	0.999974	Primary
resint_LV Sphericity, ES	output.1.AMY2A.Cardiometabolic.txt	Inverse variance weighted	41	-4.10899e-06	0.00801678	0.999591	0.999974	Primary
resint_LV Surface Area, ES	output.6.IFNGR1.Inflammation.txt	Inverse variance weighted	4	-1.1567e-05	0.0325735	0.999717	0.999997	Primary
resint_SV_LV	output.1.OTUD7B.Neurology_II.txt	Wald ratio	1	2.7028e-05	0.121371	0.999822	0.999997	Primary
resint_SV_LV	output.8.RIDA.Inflammation_II.txt	Inverse variance weighted	10	3.61617e-06	0.0179994	0.99984	0.999997	Primary
resint_LVEDV	output.19.KIR2DL3.Oncology.txt	Inverse variance weighted	27	1.11486e-06	0.00715804	0.999876	0.999997	Primary
resint_LV Surface Area, ES	output.19.PTPRS.Cardiometabolic.txt	Inverse variance weighted	25	-1.12612e-06	0.0104879	0.999914	0.999997	Primary
resint_LV Surface Area, ED	output.13.TNFRSF19.Oncology.txt	Inverse variance weighted	13	9.28316e-07	0.0136319	0.999946	0.999997	Primary
resint_LV Surface Area, ED	output.19.LDLR.Cardiometabolic.txt	Wald ratio	1	3.88018e-07	0.111395	0.999997	0.999997	Primary
resint_LVESV	output.11.SPON1.Inflammation.txt	Weighted median	24	-0.146706	0.0164027	3.75144e-19	NA	Sensitivity
resint_LV Surface Area, ES	output.11.SPON1.Inflammation.txt	Weighted median	24	-0.139338	0.0155856	3.88564e-19	NA	Sensitivity
resint_LVEF	output.11.SPON1.Inflammation.txt	Weighted median	24	0.140079	0.015831	8.87943e-19	NA	Sensitivity
resint_LV Sphericity, ES	output.11.SPON1.Inflammation.txt	Weighted median	24	-0.126752	0.0164784	1.44847e-14	NA	Sensitivity
resint_LVEDV	output.11.SPON1.Inflammation.txt	Weighted median	24	-0.113326	0.0155361	3.00046e-13	NA	Sensitivity
resint_LV Surface Area, ED	output.11.SPON1.Inflammation.txt	Weighted median	24	-0.114272	0.015983	8.70114e-13	NA	Sensitivity
resint_LVEF	output.15.CILP.Cardiometabolic_II.txt	Weighted median	9	-0.110689	0.0159719	4.20289e-12	NA	Sensitivity
resint_LVEF	output.8.CTSB.Cardiometabolic.txt	Weighted median	54	-0.0616795	0.00917383	1.77506e-11	NA	Sensitivity
resint_LV Sphericity, ED	output.1.EFNA1.Neurology.txt	Weighted median	18	-0.101176	0.0152705	3.4584e-11	NA	Sensitivity
resint_LVESV	output.3.RARRES1.Oncology.txt	Weighted median	41	0.0661311	0.0101394	6.92896e-11	NA	Sensitivity
resint_LV Surface Area, ES	output.3.RARRES1.Oncology.txt	Weighted median	41	0.0648788	0.00996834	7.59093e-11	NA	Sensitivity
resint_LVESV	output.11.SPON1.Inflammation.txt	Weighted mode	24	-0.156318	0.0153728	5.57281e-10	NA	Sensitivity
resint_LV Surface Area, ES	output.11.SPON1.Inflammation.txt	Weighted mode	24	-0.152129	0.0152642	8.14646e-10	NA	Sensitivity
resint_SV_LV	output.8.CTSB.Cardiometabolic.txt	Weighted median	54	-0.0557643	0.00933686	2.33666e-09	NA	Sensitivity
resint_LVEF	output.11.SPON1.Inflammation.txt	Weighted mode	24	0.13901	0.0149521	2.96955e-09	NA	Sensitivity
resint_LV Surface Area, ES	output.12.CD27.Oncology.txt	Weighted median	15	0.101771	0.0175097	6.16317e-09	NA	Sensitivity
resint_LV Sphericity, ED	output.9.PALM2.Neurology_II.txt	Weighted median	12	-0.136075	0.0234409	6.43518e-09	NA	Sensitivity
resint_LVEF	output.8.CTSB.Cardiometabolic.txt	Weighted mode	54	-0.0579711	0.00857042	1.081e-08	NA	Sensitivity
resint_LV Sphericity, ES	output.15.CILP.Cardiometabolic_II.txt	Weighted median	9	0.0963247	0.0169266	1.26501e-08	NA	Sensitivity
resint_LV Sphericity, ES	output.6.RSPO3.Oncology.txt	Weighted median	5	-0.157188	0.0276439	1.29926e-08	NA	Sensitivity
resint_LVM	output.4.FGF5.Inflammation.txt	Weighted median	60	0.0432694	0.00764918	1.54275e-08	NA	Sensitivity
resint_LVM	output.16.APOBR.Cardiometabolic_II.txt	Weighted median	120	-0.0237631	0.00422119	1.8077e-08	NA	Sensitivity
resint_LVM	output.9.ENG.Cardiometabolic.txt	Weighted median	11	0.0998165	0.017756	1.89237e-08	NA	Sensitivity
resint_LV Sphericity, ES	output.11.SPON1.Inflammation.txt	Weighted mode	24	-0.13324	0.0161871	2.62133e-08	NA	Sensitivity
resint_LV Surface Area, ES	output.19.SUGP1.Oncology_II.txt	Weighted median	6	0.108783	0.0195608	2.67832e-08	NA	Sensitivity
resint_LVESV	output.12.CD27.Oncology.txt	Weighted median	15	0.0995003	0.01795	2.97022e-08	NA	Sensitivity
resint_LV Surface Area, ES	output.3.RARRES1.Oncology.txt	Weighted mode	41	0.0624902	0.00914605	3.21113e-08	NA	Sensitivity
resint_LVESV	output.3.RARRES1.Oncology.txt	Weighted mode	41	0.062473	0.00914951	3.25762e-08	NA	Sensitivity
resint_LV Sphericity, ES	output.6.LRP11.Cardiometabolic.txt	Weighted median	66	-0.0442374	0.00806979	4.20907e-08	NA	Sensitivity
resint_LVM	output.3.RARRES1.Oncology.txt	Weighted median	41	0.0551925	0.0101514	5.42015e-08	NA	Sensitivity
resint_LVEDV	output.11.SPON1.Inflammation.txt	Weighted mode	24	-0.111411	0.0143108	6.82131e-08	NA	Sensitivity
resint_LV Surface Area, ES	output.10.DUSP29.Neurology_II.txt	Weighted median	3	-0.191635	0.0355806	7.20696e-08	NA	Sensitivity
resint_LV Sphericity, ED	output.2.EFEMP1.Cardiometabolic.txt	Weighted median	6	0.131123	0.0243661	7.39204e-08	NA	Sensitivity
resint_SV_LV	output.6.BMP6.Cardiometabolic.txt	Weighted median	4	0.182415	0.0345321	1.27458e-07	NA	Sensitivity
resint_LVEF	output.3.RARRES1.Oncology.txt	Weighted median	41	-0.053513	0.0101456	1.33112e-07	NA	Sensitivity
resint_LVESV	output.19.SUGP1.Oncology_II.txt	Weighted median	6	0.104474	0.019974	1.69044e-07	NA	Sensitivity
resint_LVESV	output.10.DUSP29.Neurology_II.txt	Weighted median	3	-0.181866	0.03505	2.11698e-07	NA	Sensitivity
resint_LV Sphericity, ES	output.17.LRRC37A2.Oncology_II.txt	Weighted median	71	-0.025716	0.00496416	2.21476e-07	NA	Sensitivity
resint_LVEDV	output.3.RARRES1.Oncology.txt	Weighted median	41	0.0477061	0.00933028	3.17007e-07	NA	Sensitivity
resint_LVEF	output.12.CD27.Oncology.txt	Weighted median	15	-0.0857766	0.0169016	3.87361e-07	NA	Sensitivity
resint_LV Sphericity, ED	output.6.RSPO3.Oncology.txt	Weighted median	5	-0.151071	0.0298286	4.09152e-07	NA	Sensitivity
resint_LV Surface Area, ED	output.11.SPON1.Inflammation.txt	Weighted mode	24	-0.108623	0.0155637	4.10347e-07	NA	Sensitivity
resint_LVEDV	output.6.BMP6.Cardiometabolic.txt	Weighted median	4	0.176966	0.0350781	4.53724e-07	NA	Sensitivity
resint_SV_LV	output.8.CTSB.Cardiometabolic.txt	Weighted mode	54	-0.0518177	0.00910829	5.6307e-07	NA	Sensitivity
resint_LVM	output.16.APOBR.Cardiometabolic_II.txt	Weighted mode	120	-0.0228808	0.00434172	6.16832e-07	NA	Sensitivity
resint_LV Sphericity, ES	output.6.LRP11.Cardiometabolic.txt	Weighted mode	66	-0.0426772	0.00785374	8.85345e-07	NA	Sensitivity
resint_SV_LV	output.16.APOBR.Cardiometabolic_II.txt	Weighted mode	120	-0.0208809	0.00406799	1.12453e-06	NA	Sensitivity
resint_LVM	output.4.FGF5.Inflammation.txt	Weighted mode	60	0.0428702	0.00793498	1.23533e-06	NA	Sensitivity
resint_LVEDV	output.9.ENG.Cardiometabolic.txt	Weighted median	11	0.0847693	0.0177413	1.7697e-06	NA	Sensitivity
resint_LVEF	output.3.RARRES1.Oncology.txt	Weighted mode	41	-0.052978	0.00960344	2.25659e-06	NA	Sensitivity
resint_LVM	output.16.APOBR.Cardiometabolic_II.txt	MR Egger	120	-0.0238382	0.00483774	2.7437e-06	NA	Sensitivity
resint_LV Surface Area, ED	output.19.SUGP1.Oncology_II.txt	Weighted median	6	0.0952871	0.0203646	2.88213e-06	NA	Sensitivity
resint_LV Sphericity, ES	output.17.LRRC37A2.Oncology_II.txt	Weighted mode	71	-0.0239011	0.00470133	2.95597e-06	NA	Sensitivity
resint_LV Sphericity, ED	output.6.LRP11.Cardiometabolic.txt	Weighted median	66	-0.0378379	0.00812359	3.19633e-06	NA	Sensitivity
resint_LV Surface Area, ED	output.3.RARRES1.Oncology.txt	Weighted median	41	0.0472874	0.0101546	3.21235e-06	NA	Sensitivity
resint_LVEDV	output.3.RARRES1.Oncology.txt	Weighted mode	41	0.0477444	0.00883782	3.26153e-06	NA	Sensitivity
resint_LV Surface Area, ES	output.6.HLA-A.Neurology_II.txt	Weighted median	68	-0.0209745	0.00451692	3.42496e-06	NA	Sensitivity
resint_LVEF	output.11.SPON1.Inflammation.txt	MR Egger	24	0.163507	0.0266024	3.4691e-06	NA	Sensitivity
resint_LV Surface Area, ED	output.2.B3GNT7.Cardiometabolic_II.txt	Weighted median	59	-0.0337673	0.0073122	3.87565e-06	NA	Sensitivity
resint_SV_LV	output.16.APOBR.Cardiometabolic_II.txt	Weighted median	120	-0.020154	0.00439032	4.4207e-06	NA	Sensitivity
resint_LVM	output.17.LRRC37A2.Oncology_II.txt	Weighted median	71	0.0231533	0.00504435	4.43364e-06	NA	Sensitivity
resint_LVEDV	output.19.SUGP1.Oncology_II.txt	Weighted median	6	0.0946838	0.0206286	4.43412e-06	NA	Sensitivity
resint_LV Sphericity, ED	output.1.EFNA1.Neurology.txt	Weighted mode	18	-0.101182	0.0154948	5.14168e-06	NA	Sensitivity
resint_LVESV	output.16.TPSAB1.Inflammation.txt	Weighted mode	92	0.0417146	0.00862204	5.31943e-06	NA	Sensitivity
resint_LV Surface Area, ED	output.3.RARRES1.Oncology.txt	Weighted mode	41	0.0446392	0.00851851	5.49049e-06	NA	Sensitivity
resint_LV Surface Area, ED	output.6.BMP6.Cardiometabolic.txt	Weighted median	4	0.160344	0.0352912	5.53388e-06	NA	Sensitivity
resint_SV_LV	output.15.CILP.Cardiometabolic_II.txt	Weighted median	9	-0.0754586	0.0166201	5.62029e-06	NA	Sensitivity
resint_LV Surface Area, ES	output.16.TPSAB1.Inflammation.txt	Weighted mode	92	0.0421621	0.00875532	5.82067e-06	NA	Sensitivity
resint_LV Surface Area, ED	output.12.CD27.Oncology.txt	Weighted median	15	0.0802941	0.0177408	6.01256e-06	NA	Sensitivity
resint_LVEF	output.10.DUSP29.Neurology_II.txt	Weighted median	3	0.153546	0.0340782	6.61502e-06	NA	Sensitivity
resint_LV Surface Area, ED	output.10.DUSP29.Neurology_II.txt	Weighted median	3	-0.155461	0.0347227	7.56269e-06	NA	Sensitivity
resint_LVEDV	output.2.B3GNT7.Cardiometabolic_II.txt	Weighted median	59	-0.0333571	0.00752956	9.41678e-06	NA	Sensitivity
resint_LV Surface Area, ED	output.16.APOBR.Cardiometabolic_II.txt	Weighted median	120	-0.0188815	0.00426631	9.61219e-06	NA	Sensitivity
resint_LV Surface Area, ED	output.6.AGER.Inflammation.txt	Weighted median	17	-0.127169	0.0288846	1.06931e-05	NA	Sensitivity
resint_LVM	output.18.GRP.Cardiometabolic_II.txt	Weighted median	15	-0.0587177	0.0133388	1.07253e-05	NA	Sensitivity
resint_LV Surface Area, ED	output.16.APOBR.Cardiometabolic_II.txt	Weighted mode	120	-0.01992	0.00435547	1.18345e-05	NA	Sensitivity
resint_LVM	output.17.LRRC37A2.Oncology_II.txt	Weighted mode	71	0.0221347	0.00472591	1.34201e-05	NA	Sensitivity
resint_LVEDV	output.16.APOBR.Cardiometabolic_II.txt	Weighted median	120	-0.0183299	0.00421215	1.35099e-05	NA	Sensitivity
resint_LVM	output.3.RARRES1.Oncology.txt	Weighted mode	41	0.0469261	0.00946573	1.35575e-05	NA	Sensitivity
resint_LV Sphericity, ED	output.6.LRP11.Cardiometabolic.txt	Weighted mode	66	-0.0362081	0.00772719	1.47075e-05	NA	Sensitivity
resint_LV Surface Area, ED	output.9.ENG.Cardiometabolic.txt	Weighted median	11	0.0784496	0.0181748	1.58595e-05	NA	Sensitivity
resint_SV_LV	output.2.B3GNT7.Cardiometabolic_II.txt	Weighted median	59	-0.0319673	0.00744403	1.75197e-05	NA	Sensitivity
resint_LVESV	output.12.CD27.Oncology.txt	Weighted mode	15	0.0989204	0.0158299	2.1305e-05	NA	Sensitivity
resint_LV Surface Area, ES	output.8.TNFRSF11B.Inflammation.txt	Weighted median	11	-0.0936291	0.0220467	2.16802e-05	NA	Sensitivity
resint_SV_LV	output.2.B3GNT7.Cardiometabolic_II.txt	Weighted mode	59	-0.0322925	0.00698732	2.17074e-05	NA	Sensitivity
resint_LVEF	output.6.GMPR.Inflammation.txt	Weighted median	8	-0.0654161	0.0154682	2.34664e-05	NA	Sensitivity
resint_LVESV	output.16.TPSAB1.Inflammation.txt	Weighted median	92	0.0318402	0.00754466	2.44057e-05	NA	Sensitivity
resint_LVEDV	output.10.DUSP29.Neurology_II.txt	Weighted median	3	-0.146239	0.0346572	2.44748e-05	NA	Sensitivity
resint_LVEDV	output.8.TNFRSF11B.Inflammation.txt	Weighted median	11	-0.0902368	0.0215	2.70389e-05	NA	Sensitivity
resint_LV Surface Area, ED	output.6.HLA-A.Neurology_II.txt	Weighted median	68	-0.0199023	0.00475201	2.81194e-05	NA	Sensitivity
resint_LVEDV	output.19.LGALS7_LGALS7B.Oncology.txt	Weighted median	12	0.083957	0.0200583	2.84362e-05	NA	Sensitivity
resint_SV_LV	output.6.AGER.Inflammation.txt	Weighted median	17	-0.132861	0.0318642	3.05115e-05	NA	Sensitivity
resint_LVEDV	output.12.CD27.Oncology.txt	Weighted median	15	0.0759739	0.0182292	3.07679e-05	NA	Sensitivity
resint_LVEDV	output.16.APOBR.Cardiometabolic_II.txt	Weighted mode	120	-0.0187124	0.00432405	3.1581e-05	NA	Sensitivity
resint_LVEDV	output.1.CNTN2.Oncology.txt	Weighted median	51	0.0244137	0.00590544	3.56358e-05	NA	Sensitivity
resint_LVEDV	output.2.B3GNT7.Cardiometabolic_II.txt	Weighted mode	59	-0.0328306	0.00732882	3.56653e-05	NA	Sensitivity
resint_LV Surface Area, ED	output.19.LGALS7_LGALS7B.Oncology.txt	Weighted median	12	0.0854032	0.0206756	3.61781e-05	NA	Sensitivity
resint_LVM	output.6.BMP6.Cardiometabolic.txt	Weighted median	4	0.140789	0.0341857	3.81598e-05	NA	Sensitivity
resint_LVESV	output.8.TNFRSF11B.Inflammation.txt	Weighted median	11	-0.0902943	0.021989	4.01969e-05	NA	Sensitivity
resint_LV Surface Area, ES	output.11.SPON1.Inflammation.txt	MR Egger	24	-0.173375	0.0339817	4.11678e-05	NA	Sensitivity
resint_LV Surface Area, ED	output.2.B3GNT7.Cardiometabolic_II.txt	Weighted mode	59	-0.0321081	0.00726201	4.3651e-05	NA	Sensitivity
resint_LV Sphericity, ES	output.11.APOA1.Inflammation_II.txt	Weighted median	3	-0.247724	0.0607999	4.61313e-05	NA	Sensitivity
resint_LV Surface Area, ES	output.10.DUSP13.Oncology_II.txt	Weighted median	8	-0.0680442	0.0167075	4.64762e-05	NA	Sensitivity
resint_LVEDV	output.6.AGER.Inflammation.txt	Weighted median	17	-0.123452	0.0304325	4.97956e-05	NA	Sensitivity
resint_SV_LV	output.2.FKBP1B.Inflammation.txt	Weighted median	5	0.0892266	0.0220039	5.01246e-05	NA	Sensitivity
resint_LVM	output.6.AGER.Inflammation.txt	Weighted median	17	-0.111154	0.0274674	5.1929e-05	NA	Sensitivity
resint_LV Surface Area, ED	output.19.NCAN.Neurology.txt	Weighted median	7	0.116137	0.0287393	5.32138e-05	NA	Sensitivity
resint_LVESV	output.11.SPON1.Inflammation.txt	MR Egger	24	-0.176513	0.035373	5.39681e-05	NA	Sensitivity
resint_LVEDV	output.2.INHBB.Inflammation_II.txt	Weighted median	8	-0.0513351	0.0127659	5.78903e-05	NA	Sensitivity
resint_LV Surface Area, ED	output.8.TNFRSF11B.Inflammation.txt	Weighted median	11	-0.0865313	0.0215256	5.8217e-05	NA	Sensitivity
resint_LV Surface Area, ES	output.16.TPSD1.Neurology_II.txt	Weighted median	16	0.0554298	0.0138047	5.93754e-05	NA	Sensitivity
resint_LV Surface Area, ED	output.6.HLA-A.Neurology_II.txt	Weighted mode	68	-0.0188754	0.00441327	6.15112e-05	NA	Sensitivity
resint_LV Surface Area, ES	output.12.CD27.Oncology.txt	Weighted mode	15	0.0996816	0.0176992	6.18574e-05	NA	Sensitivity
resint_LVESV	output.16.TPSD1.Neurology_II.txt	Weighted median	16	0.0549522	0.0138603	7.34846e-05	NA	Sensitivity
resint_SV_LV	output.2.VSNL1.Neurology_II.txt	Weighted median	14	-0.0658137	0.0166643	7.8355e-05	NA	Sensitivity
resint_LV Surface Area, ED	output.2.VSNL1.Neurology_II.txt	Weighted median	14	-0.064592	0.0163728	7.97762e-05	NA	Sensitivity
resint_LVEDV	output.6.GSTA1.Cardiometabolic.txt	Weighted median	4	-0.0558841	0.01424	8.69307e-05	NA	Sensitivity
resint_SV_LV	output.6.GSTA1.Cardiometabolic.txt	Weighted median	4	-0.0559933	0.0142942	8.95797e-05	NA	Sensitivity
resint_LV Surface Area, ES	output.4.FABP2.Cardiometabolic.txt	Weighted median	10	0.0861075	0.0219927	9.03e-05	NA	Sensitivity
resint_LV Sphericity, ES	output.17.SHMT1.Inflammation.txt	Weighted median	89	-0.0252793	0.00648376	9.66437e-05	NA	Sensitivity
resint_LV Surface Area, ES	output.16.TPSAB1.Inflammation.txt	Weighted median	92	0.0296923	0.00761938	9.74153e-05	NA	Sensitivity
resint_LV Sphericity, ED	output.9.PALM2.Neurology_II.txt	Weighted mode	12	-0.140036	0.0236266	9.91529e-05	NA	Sensitivity
resint_SV_LV	output.16.APOBR.Cardiometabolic_II.txt	MR Egger	120	-0.0210238	0.00522094	0.000100345	NA	Sensitivity
resint_SV_LV	output.6.GSTA3.Oncology.txt	Weighted median	9	-0.0558935	0.0143763	0.000101119	NA	Sensitivity
resint_LVEF	output.15.CILP.Cardiometabolic_II.txt	Weighted mode	9	-0.111517	0.015769	0.00010487	NA	Sensitivity
resint_SV_LV	output.13.GAS6.Cardiometabolic.txt	Weighted median	14	0.0530805	0.0137007	0.000106934	NA	Sensitivity
resint_LVEF	output.6.LRP11.Cardiometabolic.txt	Weighted median	66	0.0295441	0.0076289	0.000107655	NA	Sensitivity
resint_LVEF	output.2.TFPI.Cardiometabolic.txt	Weighted median	19	-0.0557574	0.0144062	0.000108662	NA	Sensitivity
resint_LVESV	output.6.HLA-A.Neurology_II.txt	Weighted median	68	-0.0176792	0.00457405	0.000111039	NA	Sensitivity
resint_LVEDV	output.19.NCAN.Neurology.txt	Weighted median	7	0.11257	0.0291643	0.000113447	NA	Sensitivity
resint_LV Surface Area, ES	output.16.SEZ6L2.Oncology.txt	Weighted median	9	0.100061	0.0259445	0.000114914	NA	Sensitivity
resint_LV Sphericity, ES	output.6.LRP11.Cardiometabolic.txt	MR Egger	66	-0.0332832	0.00812326	0.000119885	NA	Sensitivity
resint_LV Surface Area, ED	output.1.CNTN2.Oncology.txt	Weighted median	51	0.0226247	0.0059037	0.000126958	NA	Sensitivity
resint_LVEF	output.19.SUGP1.Oncology_II.txt	Weighted median	6	-0.0754448	0.0197837	0.000137027	NA	Sensitivity
resint_LVM	output.10.DUSP13.Oncology_II.txt	Weighted median	8	-0.0668219	0.0175436	0.000139585	NA	Sensitivity
resint_LVEDV	output.1.CNTN2.Oncology.txt	Weighted mode	51	0.0239705	0.0058291	0.00014585	NA	Sensitivity
resint_LV Surface Area, ES	output.6.HLA-A.Neurology_II.txt	Weighted mode	68	-0.017201	0.0042865	0.000153772	NA	Sensitivity
resint_LVESV	output.6.HLA-DRA.Inflammation.txt	Weighted median	49	0.0388249	0.0102806	0.000159042	NA	Sensitivity
resint_LVEF	output.17.LRRC37A2.Oncology_II.txt	Weighted mode	71	0.0185777	0.00465884	0.000161864	NA	Sensitivity
resint_LVM	output.17.AARSD1.Oncology.txt	Weighted median	7	-0.149853	0.0397629	0.00016412	NA	Sensitivity
resint_LVEF	output.12.CD27.Oncology.txt	Weighted mode	15	-0.0885495	0.0174041	0.000165352	NA	Sensitivity
resint_SV_LV	output.6.TNXB.Neurology.txt	Weighted mode	29	0.041315	0.00950993	0.000165871	NA	Sensitivity
resint_LVESV	output.10.DUSP13.Oncology_II.txt	Weighted median	8	-0.0652574	0.0173619	0.000170827	NA	Sensitivity
resint_LV Sphericity, ED	output.11.TIMM10.Cardiometabolic_II.txt	Weighted median	6	0.0955877	0.0254463	0.000172345	NA	Sensitivity
resint_LVEDV	output.2.VSNL1.Neurology_II.txt	Weighted median	14	-0.0613198	0.016365	0.000178955	NA	Sensitivity
resint_SV_LV	output.16.SULT1A1.Neurology.txt	Weighted median	9	-0.139818	0.0373363	0.000180515	NA	Sensitivity
resint_LVM	output.19.LGALS7_LGALS7B.Oncology.txt	Weighted median	12	0.0787878	0.0210483	0.000181692	NA	Sensitivity
resint_LV Sphericity, ES	output.11.GAL.Inflammation.txt	Weighted median	6	0.231834	0.0619804	0.000183696	NA	Sensitivity
resint_LVEDV	output.17.TMEM106A.Oncology_II.txt	Weighted median	4	0.183905	0.0491759	0.000184211	NA	Sensitivity
resint_LVEDV	output.13.GAS6.Cardiometabolic.txt	Weighted median	14	0.0541977	0.0145282	0.00019108	NA	Sensitivity
resint_SV_LV	output.6.AGER.Inflammation.txt	Weighted mode	17	-0.146959	0.0305663	0.000193201	NA	Sensitivity
resint_LVEDV	output.6.HLA-A.Neurology_II.txt	Weighted median	68	-0.0179753	0.00483767	0.000202654	NA	Sensitivity
resint_LV Sphericity, ED	output.6.AGER.Inflammation.txt	Weighted median	17	-0.107001	0.0288321	0.000206287	NA	Sensitivity
resint_LV Surface Area, ED	output.2.INHBB.Inflammation_II.txt	Weighted median	8	-0.048866	0.0131775	0.00020865	NA	Sensitivity
resint_LV Sphericity, ED	output.1.PKLR.Inflammation.txt	Weighted median	9	-0.0923882	0.0249315	0.000210826	NA	Sensitivity
resint_LVESV	output.15.CILP.Cardiometabolic_II.txt	Weighted median	9	0.0618111	0.016687	0.000212095	NA	Sensitivity
resint_LV Sphericity, ED	output.16.PYDC1.Cardiometabolic_II.txt	Weighted median	20	-0.0600003	0.0162134	0.000215045	NA	Sensitivity
resint_LVESV	output.1.LGALS8.Neurology.txt	Weighted median	6	0.0659127	0.0178127	0.00021533	NA	Sensitivity
resint_LVM	output.11.TREH.Cardiometabolic_II.txt	Weighted mode	88	0.0165589	0.00429111	0.000218162	NA	Sensitivity
resint_LVM	output.3.BTD.Inflammation_II.txt	Weighted median	34	-0.0261534	0.00709844	0.000229253	NA	Sensitivity
resint_LV Sphericity, ES	output.17.TNFSF12.Inflammation.txt	Weighted median	17	-0.0532372	0.0144634	0.000232488	NA	Sensitivity
resint_LV Surface Area, ES	output.8.CCN3.Cardiometabolic.txt	Weighted median	30	0.0617311	0.0168313	0.000244793	NA	Sensitivity
resint_LVESV	output.16.SEZ6L2.Oncology.txt	Weighted median	9	0.0937534	0.0256099	0.000251396	NA	Sensitivity
resint_LVEDV	output.12.PSMD9.Oncology.txt	Weighted median	4	0.0956119	0.0261738	0.000259229	NA	Sensitivity
resint_LV Sphericity, ES	output.3.RARRES1.Oncology.txt	Weighted median	41	0.0331976	0.00908999	0.000260094	NA	Sensitivity
resint_LVM	output.1.TINAGL1.Cardiometabolic.txt	Weighted median	5	0.187446	0.0514417	0.000268592	NA	Sensitivity
resint_SV_LV	output.1.CNTN2.Oncology.txt	Weighted mode	51	0.0216379	0.0055226	0.000271499	NA	Sensitivity
resint_LVM	output.2.EFEMP1.Cardiometabolic.txt	Weighted median	6	-0.0886326	0.0243484	0.000272437	NA	Sensitivity
resint_LVEF	output.17.APOH.Neurology.txt	Weighted median	19	0.0302713	0.00832144	0.000275033	NA	Sensitivity
resint_SV_LV	output.6.TNXB.Neurology.txt	Weighted median	29	0.0389601	0.0107145	0.000276689	NA	Sensitivity
resint_LVEDV	output.3.RARRES1.Oncology.txt	MR Egger	41	0.0456234	0.011421	0.00027824	NA	Sensitivity
resint_LVM	output.3.RARRES1.Oncology.txt	MR Egger	41	0.0512882	0.0128392	0.000278263	NA	Sensitivity
resint_LVM	output.2.FN1.Inflammation_II.txt	Weighted median	23	-0.0432905	0.0119116	0.000278712	NA	Sensitivity
resint_LVEF	output.5.MZB1.Inflammation.txt	Weighted median	3	-0.138153	0.0380671	0.000284286	NA	Sensitivity
resint_LVM	output.9.DPP7.Cardiometabolic.txt	Weighted median	36	-0.0387867	0.0106936	0.00028662	NA	Sensitivity
resint_LVEDV	output.6.GSTA3.Oncology.txt	Weighted median	9	-0.0537046	0.0148308	0.000293302	NA	Sensitivity
resint_LV Surface Area, ED	output.6.GSTA1.Cardiometabolic.txt	Weighted median	4	-0.0527443	0.0145809	0.000297635	NA	Sensitivity
resint_LV Surface Area, ED	output.13.GAS6.Cardiometabolic.txt	Weighted median	14	0.0532798	0.0147313	0.000298291	NA	Sensitivity
resint_LVEDV	output.6.AGER.Inflammation.txt	Weighted mode	17	-0.12689	0.0276109	0.000298424	NA	Sensitivity
resint_LVESV	output.6.LRP11.Cardiometabolic.txt	MR Egger	66	-0.0292105	0.00764222	0.00030191	NA	Sensitivity
resint_LV Sphericity, ES	output.17.SHMT1.Inflammation.txt	Weighted mode	89	-0.0239874	0.00638675	0.000309784	NA	Sensitivity
resint_LV Surface Area, ES	output.17.SHBG.Inflammation_II.txt	Weighted median	17	0.052701	0.014612	0.000310115	NA	Sensitivity
resint_LV Surface Area, ED	output.17.TMEM106A.Oncology_II.txt	Weighted median	4	0.182666	0.050675	0.000312571	NA	Sensitivity
resint_LV Surface Area, ED	output.10.DUSP13.Oncology_II.txt	Weighted median	8	-0.0628063	0.0174623	0.000322307	NA	Sensitivity
resint_LV Sphericity, ED	output.1.ADAM15.Cardiometabolic.txt	Weighted median	61	-0.02229	0.006204	0.000327085	NA	Sensitivity
resint_LV Surface Area, ES	output.6.HLA-DRA.Inflammation.txt	Weighted median	49	0.0380869	0.010602	0.000327589	NA	Sensitivity
resint_LVEDV	output.20.CST7.Inflammation.txt	MR Egger	80	-0.0208259	0.00554585	0.000331993	NA	Sensitivity
resint_LVM	output.3.SEMA3F.Cardiometabolic.txt	Weighted median	8	-0.0983899	0.0274568	0.000339098	NA	Sensitivity
resint_LVM	output.17.SAT2.Oncology_II.txt	Weighted median	38	0.0285856	0.00797891	0.000340136	NA	Sensitivity
resint_LVESV	output.6.LRP11.Cardiometabolic.txt	Weighted median	66	-0.0274819	0.00767581	0.00034317	NA	Sensitivity
resint_LVEF	output.17.LRRC37A2.Oncology_II.txt	Weighted median	71	0.0180123	0.00503475	0.000346767	NA	Sensitivity
resint_LV Surface Area, ED	output.17.SHBG.Inflammation_II.txt	Weighted median	17	0.0522708	0.0146115	0.00034705	NA	Sensitivity
resint_LVM	output.19.LILRB5.Cardiometabolic.txt	Weighted median	89	-0.0146238	0.00409257	0.000352562	NA	Sensitivity
resint_LV Sphericity, ES	output.11.SPON1.Inflammation.txt	MR Egger	24	-0.149435	0.0355362	0.000365583	NA	Sensitivity
resint_LV Sphericity, ES	output.1.LGALS8.Neurology.txt	Weighted median	6	0.0666189	0.0186943	0.000365804	NA	Sensitivity
resint_LVESV	output.1.CNTN2.Oncology.txt	Weighted median	51	0.0193407	0.00543789	0.000375619	NA	Sensitivity
resint_LV Sphericity, ES	output.4.PDGFRA.Cardiometabolic.txt	Weighted median	11	0.0603751	0.0169781	0.000376454	NA	Sensitivity
resint_LV Surface Area, ED	output.16.SEZ6L2.Oncology.txt	Weighted median	9	0.0968364	0.0272681	0.000383378	NA	Sensitivity
resint_LVM	output.9.ENG.Cardiometabolic.txt	Weighted mode	11	0.0983296	0.0188438	0.000390924	NA	Sensitivity
resint_LVESV	output.6.HLA-DRA.Inflammation.txt	Weighted mode	49	0.0364706	0.00958898	0.000403498	NA	Sensitivity
resint_LV Sphericity, ED	output.1.ADAM15.Cardiometabolic.txt	MR Egger	61	-0.0284923	0.00760307	0.000408441	NA	Sensitivity
resint_LVM	output.6.GSTA3.Oncology.txt	Weighted median	9	-0.0514898	0.0145895	0.000416747	NA	Sensitivity
resint_LVM	output.12.TSPAN8.Oncology_II.txt	MR Egger	45	0.0488879	0.0127851	0.000419302	NA	Sensitivity
resint_LV Sphericity, ES	output.7.PON2.Cardiometabolic.txt	Weighted median	99	-0.0212182	0.00601689	0.000421173	NA	Sensitivity
resint_LV Surface Area, ED	output.6.GSTA3.Oncology.txt	Weighted median	9	-0.0517126	0.0146674	0.00042239	NA	Sensitivity
resint_LVESV	output.6.LRP11.Cardiometabolic.txt	Weighted mode	66	-0.0272259	0.00736573	0.00045121	NA	Sensitivity
resint_LV Surface Area, ED	output.1.ECM1.Inflammation_II.txt	Weighted median	65	-0.0243404	0.00693995	0.000452687	NA	Sensitivity
resint_SV_LV	output.1.CNTN2.Oncology.txt	Weighted median	51	0.0208146	0.00593596	0.000454009	NA	Sensitivity
resint_LV Surface Area, ED	output.6.AGER.Inflammation.txt	Weighted mode	17	-0.116936	0.0267336	0.000471963	NA	Sensitivity
resint_LVM	output.6.GSTA1.Cardiometabolic.txt	Weighted median	4	-0.050215	0.0143643	0.00047262	NA	Sensitivity
resint_LV Surface Area, ES	output.1.LGALS8.Neurology.txt	Weighted median	6	0.0596076	0.0170663	0.000478164	NA	Sensitivity
resint_SV_LV	output.2.B3GNT7.Cardiometabolic_II.txt	MR Egger	59	-0.0320273	0.00864329	0.000478803	NA	Sensitivity
resint_LVEF	output.6.LRP11.Cardiometabolic.txt	Weighted mode	66	0.0280714	0.00766025	0.000500088	NA	Sensitivity
resint_LV Sphericity, ED	output.17.SHMT1.Inflammation.txt	MR Egger	89	-0.027371	0.00757222	0.00050312	NA	Sensitivity
resint_LVEDV	output.6.RSPO3.Oncology.txt	Weighted median	5	-0.0986024	0.0283462	0.000504226	NA	Sensitivity
resint_LVM	output.18.GRP.Cardiometabolic_II.txt	Weighted mode	15	-0.0607666	0.0135289	0.000507258	NA	Sensitivity
resint_LV Sphericity, ED	output.7.PON2.Cardiometabolic.txt	Weighted mode	99	-0.0181172	0.00504454	0.000516119	NA	Sensitivity
resint_LV Sphericity, ES	output.15.CILP.Cardiometabolic_II.txt	Weighted mode	9	0.0980127	0.0175723	0.000523726	NA	Sensitivity
resint_LVESV	output.6.RSPO3.Oncology.txt	Weighted median	5	-0.0941248	0.0271438	0.00052506	NA	Sensitivity
resint_LVEF	output.12.CD27.Oncology.txt	MR Egger	15	-0.122164	0.026733	0.000525847	NA	Sensitivity
resint_LV Sphericity, ED	output.5.FGFR4.Inflammation_II.txt	Weighted median	96	0.0179426	0.00517777	0.000529615	NA	Sensitivity
resint_LV Sphericity, ED	output.17.SHBG.Inflammation_II.txt	Weighted median	17	-0.0627571	0.018127	0.000536038	NA	Sensitivity
resint_LV Sphericity, ES	output.11.AMPD3.Neurology_II.txt	Weighted median	11	-0.0482491	0.0139545	0.000544988	NA	Sensitivity
resint_LV Surface Area, ED	output.1.ECM1.Inflammation_II.txt	Weighted mode	65	-0.0240676	0.00661791	0.000552249	NA	Sensitivity
resint_LV Surface Area, ES	output.12.CD27.Oncology.txt	MR Egger	15	0.119797	0.0263795	0.000553883	NA	Sensitivity
resint_LV Sphericity, ES	output.3.RARRES1.Oncology.txt	Weighted mode	41	0.0350894	0.00938229	0.000576765	NA	Sensitivity
resint_LVEF	output.12.MANSC4.Cardiometabolic_II.txt	Weighted median	60	-0.0207507	0.00603175	0.000581179	NA	Sensitivity
resint_LVM	output.11.SPON1.Inflammation.txt	Weighted median	24	-0.0515684	0.0149945	0.000583526	NA	Sensitivity
resint_LV Surface Area, ED	output.3.RARRES1.Oncology.txt	MR Egger	41	0.0424391	0.0113556	0.000595417	NA	Sensitivity
resint_LVEDV	output.1.ECM1.Inflammation_II.txt	Weighted median	65	-0.0242838	0.00707265	0.000595877	NA	Sensitivity
resint_SV_LV	output.20.CST7.Inflammation.txt	MR Egger	80	-0.019702	0.00550852	0.000601643	NA	Sensitivity
resint_LV Sphericity, ES	output.20.ENTPD6.Cardiometabolic.txt	Weighted median	30	-0.0242838	0.00707953	0.000603246	NA	Sensitivity
resint_LV Surface Area, ED	output.16.APOBR.Cardiometabolic_II.txt	MR Egger	120	-0.0182313	0.00517279	0.000604844	NA	Sensitivity
resint_LVESV	output.9.ENG.Cardiometabolic.txt	Weighted median	11	0.0588127	0.0171637	0.000611241	NA	Sensitivity
resint_LVM	output.17.SAT2.Oncology_II.txt	Weighted mode	38	0.0280112	0.00748583	0.000618378	NA	Sensitivity
resint_LV Sphericity, ES	output.7.PON1.Inflammation_II.txt	Weighted median	105	0.020663	0.00603713	0.000620157	NA	Sensitivity
resint_LV Surface Area, ED	output.12.CD27.Oncology.txt	Weighted mode	15	0.0753145	0.0171715	0.000621322	NA	Sensitivity
resint_LV Surface Area, ED	output.17.SAT2.Oncology_II.txt	Weighted median	38	0.0283994	0.00829931	0.000621863	NA	Sensitivity
