## Supplementary Tables for "Whole-genome sequencing analysis of left ventricular structure and sphericity in 80,000 people" (part 11 of 18)

### Sheet: ST13 - Mendelian randomization (continued)
outcome	exposure	method	nsnp	b	se	pval	adj.pval	Analysis
resint_SV_LV	output.3.BTD.Inflammation_II.txt	Weighted median	34	-0.0241698	0.00706407	0.000622727	NA	Sensitivity
resint_LVM	output.6.AGER.Inflammation.txt	Weighted mode	17	-0.108669	0.0256762	0.00063424	NA	Sensitivity
resint_LVEF	output.3.BTD.Inflammation_II.txt	Weighted mode	34	-0.025832	0.00685509	0.000646184	NA	Sensitivity
resint_LV Surface Area, ES	output.16.TPSD1.Neurology_II.txt	Weighted mode	16	0.0617102	0.0143936	0.000648121	NA	Sensitivity
resint_SV_LV	output.1.FCGR2B.Oncology.txt	Weighted median	35	-0.0355274	0.0104341	0.000661803	NA	Sensitivity
resint_LV Sphericity, ED	output.7.PON2.Cardiometabolic.txt	Weighted median	99	-0.0191465	0.00562322	0.000661863	NA	Sensitivity
resint_LV Sphericity, ES	output.6.GMPR.Inflammation.txt	Weighted median	8	0.0548252	0.0161339	0.00067846	NA	Sensitivity
resint_LVEDV	output.6.HLA-A.Neurology_II.txt	Weighted mode	68	-0.0162131	0.00455261	0.000684813	NA	Sensitivity
resint_SV_LV	output.1.ECM1.Inflammation_II.txt	Weighted mode	65	-0.0237859	0.00666432	0.000685381	NA	Sensitivity
resint_LVEF	output.6.BTN2A1.Inflammation.txt	Weighted median	20	0.050503	0.0148848	0.000691512	NA	Sensitivity
resint_LVEDV	output.6.TNF.Neurology.txt	Weighted median	4	0.161834	0.0477355	0.000698338	NA	Sensitivity
resint_LVM	output.19.LILRB5.Cardiometabolic.txt	Weighted mode	89	-0.013359	0.00380178	0.000699818	NA	Sensitivity
resint_LVM	output.1.FCRLB.Oncology.txt	Weighted median	53	-0.0222997	0.00658239	0.000704602	NA	Sensitivity
resint_LVM	output.2.INHBB.Inflammation_II.txt	Weighted median	8	-0.0448231	0.0132418	0.000711837	NA	Sensitivity
resint_LV Surface Area, ED	output.9.ENG.Cardiometabolic.txt	Weighted mode	11	0.0845618	0.0175795	0.000712573	NA	Sensitivity
resint_LVEF	output.12.MANSC4.Cardiometabolic_II.txt	Weighted mode	60	-0.0201459	0.00564077	0.000714167	NA	Sensitivity
resint_LV Sphericity, ES	output.9.PALM2.Neurology_II.txt	Weighted median	12	-0.07271	0.0215029	0.000721175	NA	Sensitivity
resint_LVESV	output.12.CD27.Oncology.txt	MR Egger	15	0.115627	0.0263138	0.000725431	NA	Sensitivity
resint_LV Sphericity, ED	output.3.LXN.Neurology.txt	Weighted median	7	-0.0918092	0.0271703	0.000727427	NA	Sensitivity
resint_LV Sphericity, ED	output.1.LGALS8.Neurology.txt	Weighted median	6	0.0641692	0.0190112	0.000737232	NA	Sensitivity
resint_LVESV	output.6.HLA-A.Neurology_II.txt	Weighted mode	68	-0.0151732	0.00429188	0.000743919	NA	Sensitivity
resint_LVEF	output.3.BTD.Inflammation_II.txt	Weighted median	34	-0.0240147	0.00712794	0.000754145	NA	Sensitivity
resint_LV Surface Area, ES	output.7.IGFBP3.Cardiometabolic.txt	Weighted median	48	0.0335223	0.00995128	0.000755379	NA	Sensitivity
resint_LV Surface Area, ES	output.2.INHBB.Inflammation_II.txt	Weighted median	8	-0.0439388	0.0130561	0.000764361	NA	Sensitivity
resint_LV Sphericity, ES	output.6.TPMT.Oncology.txt	Weighted median	22	0.0331162	0.00984361	0.000767562	NA	Sensitivity
resint_LV Sphericity, ED	output.2.KHK.Cardiometabolic_II.txt	Weighted median	30	0.0389295	0.0115803	0.000774627	NA	Sensitivity
resint_SV_LV	output.1.FCGR2B.Oncology.txt	Weighted mode	35	-0.0364938	0.00989024	0.000779886	NA	Sensitivity
resint_LVEF	output.11.APOA1.Inflammation_II.txt	Weighted median	3	0.206878	0.061656	0.000792618	NA	Sensitivity
resint_LV Sphericity, ED	output.15.TYRO3.Cardiometabolic.txt	MR Egger	81	0.0363518	0.0104157	0.000792924	NA	Sensitivity
resint_LV Surface Area, ED	output.12.PSMD9.Oncology.txt	Weighted median	4	0.0930507	0.0277501	0.000798934	NA	Sensitivity
resint_LVM	output.11.TREH.Cardiometabolic_II.txt	MR Egger	88	0.0190888	0.00549349	0.000803236	NA	Sensitivity
resint_LV Sphericity, ES	output.5.GLRX.Cardiometabolic.txt	Simple mode	46	0.0884002	0.0245975	0.000804	NA	Sensitivity
resint_LVEDV	output.4.PDE5A.Inflammation_II.txt	Weighted median	8	0.107317	0.0320482	0.000812195	NA	Sensitivity
resint_LVM	output.17.SAT2.Oncology_II.txt	MR Egger	38	0.0332755	0.00911635	0.000825374	NA	Sensitivity
resint_LV Surface Area, ES	output.9.ENG.Cardiometabolic.txt	Weighted median	11	0.058613	0.0175669	0.000848238	NA	Sensitivity
resint_LVEF	output.1.CR2.Cardiometabolic.txt	Weighted median	12	0.0658371	0.0197335	0.000848972	NA	Sensitivity
resint_SV_LV	output.3.BTD.Inflammation_II.txt	Weighted mode	34	-0.0248252	0.00676865	0.000854858	NA	Sensitivity
resint_SV_LV	output.1.FCGR2B.Oncology.txt	MR Egger	35	-0.0554657	0.0151304	0.000859162	NA	Sensitivity
resint_LV Sphericity, ES	output.4.IDUA.Oncology.txt	Weighted median	65	0.0297366	0.00893411	0.000873344	NA	Sensitivity
resint_LV Surface Area, ED	output.2.FKBP1B.Inflammation.txt	Weighted median	5	0.0730004	0.0219445	0.000879134	NA	Sensitivity
resint_LV Surface Area, ES	output.6.LRP11.Cardiometabolic.txt	MR Egger	66	-0.0267034	0.00765965	0.000890451	NA	Sensitivity
resint_LVEF	output.6.LEG1.Inflammation_II.txt	Weighted median	22	-0.0415909	0.0125191	0.000893095	NA	Sensitivity
resint_LV Surface Area, ED	output.16.SULT1A1.Neurology.txt	Weighted median	9	-0.129844	0.0391114	0.000900667	NA	Sensitivity
resint_LV Surface Area, ED	output.14.ATXN3.Neurology_II.txt	Weighted median	18	0.0551635	0.0166279	0.000908212	NA	Sensitivity
resint_SV_LV	output.4.FGF5.Inflammation.txt	Weighted median	60	0.0243947	0.00735357	0.00090862	NA	Sensitivity
resint_LV Surface Area, ES	output.15.CILP.Cardiometabolic_II.txt	Weighted median	9	0.0534572	0.0161176	0.00091088	NA	Sensitivity
resint_LVEDV	output.11.GAL.Inflammation.txt	Weighted median	6	0.164695	0.049703	0.000921094	NA	Sensitivity
resint_LV Surface Area, ED	output.20.CST7.Inflammation.txt	MR Egger	80	-0.0190649	0.00554161	0.000936146	NA	Sensitivity
resint_LVM	output.3.BTD.Inflammation_II.txt	Weighted mode	34	-0.0262957	0.00723584	0.000938042	NA	Sensitivity
resint_LV Sphericity, ED	output.6.LRP11.Cardiometabolic.txt	MR Egger	66	-0.031644	0.00913634	0.000956058	NA	Sensitivity
resint_LV Sphericity, ED	output.4.PDGFRA.Cardiometabolic.txt	Weighted median	11	0.0557686	0.0168842	0.000956571	NA	Sensitivity
resint_LV Sphericity, ED	output.1.ADAM15.Cardiometabolic.txt	Weighted mode	61	-0.0225474	0.00649934	0.000972583	NA	Sensitivity
resint_LVESV	output.16.TPSD1.Neurology_II.txt	Weighted mode	16	0.0598143	0.0146531	0.000981419	NA	Sensitivity
resint_SV_LV	output.19.NCAN.Neurology.txt	Weighted median	7	0.0961653	0.0291798	0.000982095	NA	Sensitivity
resint_LVM	output.3.BTD.Inflammation_II.txt	MR Egger	34	-0.0268941	0.00741774	0.000989557	NA	Sensitivity
resint_LVESV	output.1.CNTN2.Oncology.txt	Weighted mode	51	0.0189284	0.00541005	0.000991779	NA	Sensitivity
resint_LVM	output.3.TIMP4.Neurology.txt	Weighted median	24	-0.0437858	0.0132976	0.000992043	NA	Sensitivity
resint_LV Surface Area, ED	output.19.LGALS7_LGALS7B.Oncology.txt	Weighted mode	12	0.088095	0.0198432	0.000995765	NA	Sensitivity
resint_LVM	output.10.DUSP29.Neurology_II.txt	Weighted median	3	-0.115023	0.0349479	0.000997418	NA	Sensitivity
resint_LV Sphericity, ES	output.8.CTSB.Cardiometabolic.txt	Weighted median	54	0.0298839	0.00908037	0.000998173	NA	Sensitivity
resint_LVEDV	output.12.CD27.Oncology.txt	Weighted mode	15	0.0724465	0.0175141	0.00100781	NA	Sensitivity
resint_LVESV	output.4.FABP2.Cardiometabolic.txt	Weighted median	10	0.0723579	0.0220075	0.00100947	NA	Sensitivity
resint_LVEDV	output.9.ENG.Cardiometabolic.txt	Weighted mode	11	0.083482	0.0182694	0.00102705	NA	Sensitivity
resint_SV_LV	output.17.SAT2.Oncology_II.txt	Weighted mode	38	0.0273281	0.00767421	0.00103646	NA	Sensitivity
resint_LV Surface Area, ES	output.19.APOE.Inflammation_II.txt	Weighted median	54	-0.021276	0.00650236	0.00106771	NA	Sensitivity
resint_LV Surface Area, ED	output.9.HMCN2.Inflammation_II.txt	MR Egger	56	0.0238019	0.00688304	0.00106901	NA	Sensitivity
resint_LV Sphericity, ED	output.11.CHRDL2.Cardiometabolic.txt	Weighted median	13	0.0542803	0.0165917	0.00106966	NA	Sensitivity
resint_LVM	output.2.GALNT3.Inflammation.txt	MR Egger	37	0.0546119	0.0153225	0.00107825	NA	Sensitivity
resint_LVEDV	output.17.SAT2.Oncology_II.txt	Weighted median	38	0.0277762	0.0084969	0.00107938	NA	Sensitivity
resint_LVEDV	output.8.CCN3.Cardiometabolic.txt	Weighted median	30	0.0609652	0.01865	0.00107965	NA	Sensitivity
resint_LV Surface Area, ED	output.18.GRP.Cardiometabolic_II.txt	Weighted median	15	-0.0435702	0.0133502	0.00109992	NA	Sensitivity
resint_LVEF	output.6.HSPA1A.Inflammation.txt	Weighted median	4	-0.120676	0.0369838	0.0011026	NA	Sensitivity
resint_LV Sphericity, ES	output.5.GHR.Inflammation_II.txt	MR Egger	59	-0.0351368	0.0102253	0.00110728	NA	Sensitivity
resint_LVM	output.17.VAT1.Oncology.txt	Weighted median	7	0.118795	0.036431	0.00111089	NA	Sensitivity
resint_LVEF	output.6.TNXB.Neurology.txt	Weighted mode	29	0.0333742	0.00918699	0.00111426	NA	Sensitivity
resint_LV Surface Area, ED	output.17.SAT2.Oncology_II.txt	Weighted mode	38	0.0265556	0.0075153	0.00112017	NA	Sensitivity
resint_LVESV	output.17.TMEM106A.Oncology_II.txt	Weighted median	4	0.156951	0.0481969	0.00112812	NA	Sensitivity
resint_LVEDV	output.17.SAT2.Oncology_II.txt	Weighted mode	38	0.0265424	0.00751922	0.00113159	NA	Sensitivity
resint_LVM	output.17.TMEM106A.Oncology_II.txt	Weighted median	4	0.160987	0.0495042	0.00114599	NA	Sensitivity
resint_LVEDV	output.18.GRP.Cardiometabolic_II.txt	Weighted median	15	-0.043307	0.0133186	0.0011475	NA	Sensitivity
resint_LVM	output.15.CILP.Cardiometabolic_II.txt	Weighted median	9	-0.0549064	0.0168882	0.00114933	NA	Sensitivity
resint_LV Surface Area, ED	output.6.TREM2.Inflammation.txt	Weighted median	4	0.0482592	0.014853	0.00115762	NA	Sensitivity
resint_LVEDV	output.16.APOBR.Cardiometabolic_II.txt	MR Egger	120	-0.0174331	0.00523593	0.00116126	NA	Sensitivity
resint_LVESV	output.10.PBLD.Neurology.txt	Weighted median	43	-0.029235	0.00900357	0.00116611	NA	Sensitivity
resint_LVEF	output.4.FGF5.Inflammation.txt	Weighted median	60	0.0231854	0.00714243	0.00116978	NA	Sensitivity
resint_LV Surface Area, ES	output.19.LGALS7_LGALS7B.Oncology.txt	Weighted median	12	0.0645778	0.0199054	0.00117764	NA	Sensitivity
resint_LVESV	output.2.INHBB.Inflammation_II.txt	Weighted median	8	-0.0413677	0.0127655	0.00119284	NA	Sensitivity
resint_LVEF	output.16.TPSAB1.Inflammation.txt	Weighted median	92	-0.0245151	0.00757529	0.00121137	NA	Sensitivity
resint_SV_LV	output.15.MPI.Oncology.txt	Weighted median	9	0.0688213	0.021272	0.00121513	NA	Sensitivity
resint_LV Sphericity, ES	output.7.NRCAM.Cardiometabolic.txt	Weighted median	15	0.0417295	0.0129038	0.00122118	NA	Sensitivity
resint_LVEDV	output.1.LGALS8.Neurology.txt	Weighted median	6	0.0563247	0.0174239	0.00122667	NA	Sensitivity
resint_LVM	output.19.LILRB5.Cardiometabolic.txt	MR Egger	89	-0.0170695	0.00511518	0.00124714	NA	Sensitivity
resint_LVM	output.7.IGFBP3.Cardiometabolic.txt	Weighted median	48	0.03215	0.0099804	0.00127604	NA	Sensitivity
resint_LVEDV	output.10.DUSP13.Oncology_II.txt	Weighted median	8	-0.05769	0.0179478	0.00130753	NA	Sensitivity
resint_LV Surface Area, ES	output.10.PBLD.Neurology.txt	Weighted median	43	-0.0283275	0.00881776	0.00131564	NA	Sensitivity
resint_LV Surface Area, ES	output.17.TMEM106A.Oncology_II.txt	Weighted median	4	0.154399	0.0480991	0.00132729	NA	Sensitivity
resint_LV Sphericity, ED	output.9.PALM2.Neurology_II.txt	MR Egger	12	-0.171149	0.0388661	0.00132768	NA	Sensitivity
resint_LVEDV	output.20.CST7.Inflammation.txt	Weighted mode	80	-0.0169606	0.00510635	0.00135772	NA	Sensitivity
resint_LVEF	output.4.FGF5.Inflammation.txt	Weighted mode	60	0.0238471	0.00709416	0.00136488	NA	Sensitivity
resint_LVEDV	output.2.VSNL1.Neurology_II.txt	Weighted mode	14	-0.0598311	0.0148041	0.00139847	NA	Sensitivity
resint_LV Sphericity, ES	output.3.ROBO1.Inflammation.txt	Weighted median	9	-0.0738826	0.0231254	0.00139896	NA	Sensitivity
resint_LVM	output.1.FCRLB.Oncology.txt	Weighted mode	53	-0.0198459	0.00588581	0.00141553	NA	Sensitivity
resint_LVESV	output.10.PBLD.Neurology.txt	Weighted mode	43	-0.0306128	0.00897802	0.0014472	NA	Sensitivity
resint_LV Surface Area, ED	output.15.CD276.Inflammation.txt	Weighted median	51	-0.0183036	0.005761	0.00148726	NA	Sensitivity
resint_SV_LV	output.4.FGF5.Inflammation.txt	Weighted mode	60	0.0247649	0.00743056	0.00148855	NA	Sensitivity
resint_LVM	output.11.PCSK7.Oncology_II.txt	Weighted median	12	-0.0453172	0.0142676	0.00149198	NA	Sensitivity
resint_LV Sphericity, ES	output.4.FGF5.Inflammation.txt	Weighted median	60	-0.023833	0.00750506	0.00149534	NA	Sensitivity
resint_LVM	output.17.WFIKKN2.Inflammation.txt	Weighted mode	52	-0.0206575	0.00615583	0.00150088	NA	Sensitivity
resint_LV Surface Area, ED	output.4.FABP2.Cardiometabolic.txt	Weighted median	10	0.0713716	0.022493	0.00150841	NA	Sensitivity
resint_LVEDV	output.19.LGALS7_LGALS7B.Oncology.txt	Weighted mode	12	0.083171	0.0198484	0.00151005	NA	Sensitivity
resint_LVEF	output.5.IL12B.Inflammation.txt	Weighted median	37	0.0274811	0.008662	0.00151079	NA	Sensitivity
resint_LVEF	output.19.CEACAM16.Oncology_II.txt	Simple mode	34	-0.0926549	0.0267894	0.00151698	NA	Sensitivity
resint_LVEF	output.6.BTN3A2.Inflammation.txt	Weighted median	34	-0.0209883	0.00661831	0.00151787	NA	Sensitivity
resint_LVESV	output.18.NFATC1.Inflammation.txt	Weighted median	7	-0.181529	0.0572452	0.00151869	NA	Sensitivity
resint_LVEDV	output.17.SAT2.Oncology_II.txt	MR Egger	38	0.0372496	0.0108523	0.00151929	NA	Sensitivity
resint_SV_LV	output.7.EPHB4.Cardiometabolic.txt	Weighted median	3	-0.0977191	0.0308368	0.00153011	NA	Sensitivity
resint_LV Surface Area, ES	output.15.CD276.Inflammation.txt	Weighted median	51	-0.0189362	0.00597602	0.00153122	NA	Sensitivity
resint_LV Sphericity, ES	output.2.FN1.Inflammation_II.txt	Weighted median	23	0.0376628	0.0118887	0.00153523	NA	Sensitivity
resint_LV Sphericity, ED	output.19.BCAM.Neurology.txt	Weighted median	13	0.0560034	0.0176873	0.00154389	NA	Sensitivity
resint_LV Sphericity, ED	output.17.SHMT1.Inflammation.txt	Weighted mode	89	-0.0221155	0.00676821	0.00154788	NA	Sensitivity
resint_LV Surface Area, ED	output.4.PDE5A.Inflammation_II.txt	Weighted median	8	0.101696	0.0321351	0.00155275	NA	Sensitivity
resint_LV Surface Area, ES	output.8.CCN3.Cardiometabolic.txt	Weighted mode	30	0.060782	0.0174015	0.00155308	NA	Sensitivity
resint_LV Surface Area, ED	output.17.SAT2.Oncology_II.txt	MR Egger	38	0.0375269	0.0109618	0.00155766	NA	Sensitivity
resint_LV Sphericity, ED	output.11.FOLR1.Oncology.txt	Weighted median	3	0.125895	0.0398164	0.00156751	NA	Sensitivity
resint_LV Surface Area, ED	output.12.CLEC4C.Inflammation.txt	Weighted median	83	-0.017442	0.00551721	0.00157024	NA	Sensitivity
resint_LVM	output.19.LGALS7_LGALS7B.Oncology.txt	Weighted mode	12	0.0836228	0.020072	0.00157294	NA	Sensitivity
resint_LVESV	output.19.APOE.Inflammation_II.txt	Weighted median	54	-0.0208704	0.00660755	0.00158551	NA	Sensitivity
resint_LVESV	output.11.GAL.Inflammation.txt	Weighted median	6	0.164	0.051947	0.00159366	NA	Sensitivity
resint_LV Sphericity, ED	output.5.FGFR4.Inflammation_II.txt	MR Egger	96	0.01731	0.0053412	0.00164891	NA	Sensitivity
resint_LVEF	output.10.TCTN3.Cardiometabolic_II.txt	Weighted median	62	-0.0231511	0.00735727	0.0016513	NA	Sensitivity
resint_LV Surface Area, ES	output.6.HLA-DRA.Inflammation.txt	Weighted mode	49	0.0310885	0.00933464	0.00167339	NA	Sensitivity
resint_SV_LV	output.8.SLURP1.Cardiometabolic_II.txt	Weighted median	39	-0.0346777	0.0110483	0.00169683	NA	Sensitivity
resint_LV Sphericity, ES	output.6.TPMT.Oncology.txt	Weighted mode	22	0.0326806	0.00909072	0.00170382	NA	Sensitivity
resint_LV Sphericity, ED	output.16.PYDC1.Cardiometabolic_II.txt	Weighted mode	20	-0.0601052	0.0164685	0.00170425	NA	Sensitivity
resint_LV Surface Area, ES	output.6.RSPO3.Oncology.txt	Weighted median	5	-0.0853804	0.0272194	0.00170833	NA	Sensitivity
resint_LV Surface Area, ES	output.7.IGFBP3.Cardiometabolic.txt	MR Egger	48	0.0484741	0.0145524	0.00171282	NA	Sensitivity
resint_LV Surface Area, ED	output.2.INPP1.Oncology.txt	Weighted median	3	0.103785	0.0331067	0.00171928	NA	Sensitivity
resint_SV_LV	output.6.HLA-E.Inflammation.txt	Weighted mode	23	0.039334	0.0110307	0.0017278	NA	Sensitivity
resint_LVEF	output.10.PBLD.Neurology.txt	Weighted median	43	0.0273875	0.00874091	0.00172878	NA	Sensitivity
resint_LVESV	output.15.CD276.Inflammation.txt	Weighted median	51	-0.0174381	0.00556816	0.00173762	NA	Sensitivity
resint_LVM	output.4.FGF5.Inflammation.txt	MR Egger	60	0.0352014	0.0107189	0.00173784	NA	Sensitivity
resint_LVM	output.17.SHBG.Inflammation_II.txt	Weighted median	17	0.0484214	0.0154646	0.00174141	NA	Sensitivity
resint_LVESV	output.4.PDE5A.Inflammation_II.txt	Weighted median	8	0.0939297	0.0299992	0.00174168	NA	Sensitivity
resint_SV_LV	output.1.TINAGL1.Cardiometabolic.txt	Weighted median	5	0.154473	0.0493464	0.00174583	NA	Sensitivity
resint_SV_LV	output.1.NECTIN4.Oncology.txt	Weighted median	6	-0.0490878	0.0156976	0.00176545	NA	Sensitivity
resint_LVESV	output.19.CLEC11A.Neurology.txt	Weighted median	6	0.041634	0.013319	0.00177252	NA	Sensitivity
resint_SV_LV	output.2.VSNL1.Neurology_II.txt	Weighted mode	14	-0.0659813	0.0168661	0.00178497	NA	Sensitivity
resint_SV_LV	output.14.ATXN3.Neurology_II.txt	Weighted median	18	0.0513468	0.0164411	0.00178972	NA	Sensitivity
resint_SV_LV	output.11.TREH.Cardiometabolic_II.txt	Weighted median	88	0.0150477	0.0048202	0.00179745	NA	Sensitivity
resint_LVESV	output.7.IGFBP3.Cardiometabolic.txt	Weighted median	48	0.0325516	0.0104392	0.00181963	NA	Sensitivity
resint_LVEDV	output.10.CXCL12.Inflammation.txt	Weighted median	7	-0.0727798	0.0233519	0.0018292	NA	Sensitivity
resint_LVEDV	output.16.SEZ6L2.Oncology.txt	Weighted median	9	0.0905762	0.0290701	0.00183454	NA	Sensitivity
resint_LVEF	output.2.TFPI.Cardiometabolic.txt	Weighted mode	19	-0.0542534	0.0148728	0.00184053	NA	Sensitivity
resint_LVM	output.2.FN1.Inflammation_II.txt	Weighted mode	23	-0.0423362	0.011967	0.00184871	NA	Sensitivity
resint_LVEF	output.15.CILP.Cardiometabolic_II.txt	MR Egger	9	-0.128716	0.0265292	0.00185233	NA	Sensitivity
resint_SV_LV	output.17.SAT2.Oncology_II.txt	MR Egger	38	0.0304888	0.00907286	0.00185309	NA	Sensitivity
resint_LV Sphericity, ED	output.4.PDE5A.Inflammation_II.txt	Weighted median	8	0.0982104	0.0315983	0.00188296	NA	Sensitivity
resint_LVEDV	output.2.FKBP1B.Inflammation.txt	Weighted median	5	0.0696425	0.022416	0.00189112	NA	Sensitivity
resint_LVEDV	output.6.HLA-E.Inflammation.txt	Weighted mode	23	0.0408734	0.0115906	0.00189972	NA	Sensitivity
resint_LVM	output.12.PSMD9.Oncology.txt	Weighted median	4	0.0856062	0.0275686	0.00190148	NA	Sensitivity
resint_LVM	output.2.GNLY.Neurology.txt	Weighted median	53	0.024055	0.00775004	0.00191013	NA	Sensitivity
resint_LV Surface Area, ED	output.11.SPON1.Inflammation.txt	MR Egger	24	-0.127354	0.0361587	0.00191964	NA	Sensitivity
resint_LV Surface Area, ED	output.13.GAS6.Cardiometabolic.txt	Weighted mode	14	0.0551724	0.0142444	0.00192092	NA	Sensitivity
resint_LV Sphericity, ED	output.1.FCRLB.Oncology.txt	MR Egger	53	0.0216498	0.0066192	0.00192638	NA	Sensitivity
resint_LVEDV	output.14.ATXN3.Neurology_II.txt	Weighted median	18	0.0536139	0.0172918	0.00193169	NA	Sensitivity
resint_LV Sphericity, ES	output.11.ADAMTS8.Oncology.txt	Weighted median	42	0.0327406	0.0105605	0.00193322	NA	Sensitivity
resint_LVEDV	output.11.SPON1.Inflammation.txt	MR Egger	24	-0.125522	0.0357919	0.00199039	NA	Sensitivity
resint_LV Surface Area, ED	output.8.CCN3.Cardiometabolic.txt	Weighted median	30	0.0552521	0.0178778	0.00199789	NA	Sensitivity
resint_LVEDV	output.2.INPP1.Oncology.txt	Weighted median	3	0.0986063	0.0319178	0.00200576	NA	Sensitivity
resint_LV Surface Area, ES	output.17.SHBG.Inflammation_II.txt	Weighted mode	17	0.0516996	0.0140339	0.00200952	NA	Sensitivity
resint_LV Sphericity, ES	output.2.KHK.Cardiometabolic_II.txt	Weighted median	30	0.0350959	0.0113625	0.00200997	NA	Sensitivity
resint_LV Sphericity, ES	output.20.ENTPD6.Cardiometabolic.txt	Weighted mode	30	-0.0237411	0.00699657	0.00201562	NA	Sensitivity
resint_LV Surface Area, ES	output.5.IL12B.Inflammation.txt	Weighted median	37	-0.0270796	0.00877896	0.0020382	NA	Sensitivity
resint_LVEDV	output.1.ECM1.Inflammation_II.txt	Weighted mode	65	-0.0216599	0.00673864	0.00204999	NA	Sensitivity
resint_LV Sphericity, ED	output.5.FGFR4.Inflammation_II.txt	Weighted mode	96	0.0157791	0.00497717	0.00205013	NA	Sensitivity
resint_LV Sphericity, ES	output.1.CTSS.Neurology.txt	Weighted median	40	-0.0353816	0.0114837	0.00206294	NA	Sensitivity
resint_SV_LV	output.13.GAS6.Cardiometabolic.txt	Weighted mode	14	0.0551147	0.0144038	0.00209945	NA	Sensitivity
resint_SV_LV	output.11.PCSK7.Oncology_II.txt	Weighted median	12	-0.0435618	0.0141697	0.00211012	NA	Sensitivity
resint_LV Sphericity, ES	output.7.PON1.Inflammation_II.txt	Weighted mode	105	0.0161461	0.00512047	0.00211067	NA	Sensitivity
resint_LVESV	output.19.LGALS7_LGALS7B.Oncology.txt	Weighted median	12	0.0610048	0.0198517	0.00211899	NA	Sensitivity
resint_LVEF	output.4.AFAP1.Inflammation_II.txt	Weighted median	115	0.0138658	0.00451471	0.00213158	NA	Sensitivity
resint_LV Surface Area, ED	output.1.CNTN2.Oncology.txt	Weighted mode	51	0.0214884	0.00663395	0.00213319	NA	Sensitivity
resint_LV Sphericity, ES	output.11.SCGB1A1.Inflammation.txt	Weighted median	19	-0.0436728	0.0142227	0.00213592	NA	Sensitivity
resint_LV Surface Area, ED	output.6.RSPO3.Oncology.txt	Weighted median	5	-0.0864259	0.028147	0.0021369	NA	Sensitivity
resint_LVEF	output.14.FLRT2.Neurology.txt	Weighted mode	37	-0.0273874	0.00827861	0.00213808	NA	Sensitivity
resint_LVESV	output.7.IGFBP3.Cardiometabolic.txt	MR Egger	48	0.0480143	0.0147609	0.00214382	NA	Sensitivity
resint_LV Surface Area, ED	output.11.GAL.Inflammation.txt	Weighted median	6	0.157099	0.0511908	0.00214852	NA	Sensitivity
resint_LVEDV	output.17.SHBG.Inflammation_II.txt	Weighted median	17	0.0469527	0.0153044	0.0021556	NA	Sensitivity
resint_LV Sphericity, ED	output.4.ADH4.Cardiometabolic.txt	Weighted median	3	-0.118863	0.0387445	0.0021559	NA	Sensitivity
resint_LV Sphericity, ES	output.17.SHMT1.Inflammation.txt	MR Egger	89	-0.0255208	0.00807116	0.00215761	NA	Sensitivity
resint_LV Surface Area, ED	output.17.SHBG.Inflammation_II.txt	Weighted mode	17	0.051807	0.0141944	0.0021595	NA	Sensitivity
resint_SV_LV	output.15.CILP.Cardiometabolic_II.txt	Weighted mode	9	-0.074835	0.0168562	0.00216903	NA	Sensitivity
resint_LV Surface Area, ES	output.11.SIAE.Oncology.txt	Weighted median	5	0.062389	0.0203514	0.00217242	NA	Sensitivity
resint_SV_LV	output.17.CCL8.Oncology.txt	Simple mode	57	-0.0618254	0.0192472	0.00218503	NA	Sensitivity
resint_LVM	output.1.LMOD1.Cardiometabolic_II.txt	Weighted median	7	-0.0755812	0.024675	0.00219084	NA	Sensitivity
resint_LVEDV	output.11.CD59.Cardiometabolic.txt	Weighted median	7	0.0645288	0.021081	0.00220599	NA	Sensitivity
resint_LVEDV	output.6.LRP11.Cardiometabolic.txt	MR Egger	66	-0.0255497	0.00801372	0.00221582	NA	Sensitivity
resint_LVEF	output.17.APOH.Neurology.txt	Weighted mode	19	0.028518	0.00800102	0.00221641	NA	Sensitivity
resint_LV Surface Area, ES	output.19.SUGP1.Oncology_II.txt	Weighted mode	6	0.111204	0.0193111	0.00221688	NA	Sensitivity
resint_LV Surface Area, ES	output.5.MEGF10.Inflammation.txt	MR Egger	34	-0.0348329	0.0104716	0.00221827	NA	Sensitivity
resint_SV_LV	output.3.CRELD1.Inflammation_II.txt	MR Egger	82	0.0214802	0.00679663	0.00222485	NA	Sensitivity
resint_LVEDV	output.17.VAT1.Oncology.txt	Weighted median	7	0.123099	0.0402627	0.00223261	NA	Sensitivity
resint_LV Sphericity, ES	output.7.RARRES2.Cardiometabolic.txt	Weighted median	3	-0.0736236	0.0240826	0.00223472	NA	Sensitivity
resint_LVEF	output.1.SDCCAG8.Oncology_II.txt	Weighted median	5	0.0678999	0.0222241	0.00224878	NA	Sensitivity
resint_LV Sphericity, ED	output.4.PDE5A.Inflammation_II.txt	Weighted mode	8	0.152078	0.0324917	0.00225944	NA	Sensitivity
resint_SV_LV	output.1.ECM1.Inflammation_II.txt	Weighted median	65	-0.0217169	0.00711622	0.00227511	NA	Sensitivity
resint_LV Surface Area, ES	output.11.GAL.Inflammation.txt	Weighted median	6	0.155401	0.0509309	0.0022792	NA	Sensitivity
resint_LVEDV	output.1.CNTN2.Oncology.txt	MR Egger	51	0.0212133	0.00659052	0.00228574	NA	Sensitivity
resint_LVESV	output.17.LRRC37A2.Oncology_II.txt	Weighted mode	71	-0.0143264	0.00452925	0.0023094	NA	Sensitivity
resint_LV Surface Area, ES	output.10.PBLD.Neurology.txt	Weighted mode	43	-0.0298505	0.00919981	0.00230994	NA	Sensitivity
resint_LV Surface Area, ES	output.5.MZB1.Inflammation.txt	Weighted median	3	0.118856	0.0390062	0.00231051	NA	Sensitivity
resint_LVM	output.19.SIGLEC8.Cardiometabolic_II.txt	Weighted mode	33	0.0255535	0.00771889	0.00231386	NA	Sensitivity
resint_LVESV	output.9.ADAMTS13.Cardiometabolic.txt	Weighted median	16	-0.0343488	0.0112749	0.00231528	NA	Sensitivity
resint_LV Surface Area, ED	output.17.VAT1.Oncology.txt	Weighted median	7	0.118601	0.0389352	0.00231822	NA	Sensitivity
resint_LV Surface Area, ES	output.7.NRCAM.Cardiometabolic.txt	Weighted median	15	0.0459535	0.0150864	0.00231893	NA	Sensitivity
resint_LVEDV	output.6.TREM2.Inflammation.txt	Weighted median	4	0.0455806	0.0149655	0.00232128	NA	Sensitivity
resint_LV Sphericity, ES	output.12.CD27.Oncology.txt	Weighted median	15	0.0539583	0.0177164	0.00232165	NA	Sensitivity
resint_LV Sphericity, ED	output.1.FCRLB.Oncology.txt	Weighted median	53	0.020352	0.00668691	0.00233793	NA	Sensitivity
resint_SV_LV	output.20.CST7.Inflammation.txt	Weighted mode	80	-0.0159729	0.00507846	0.00233943	NA	Sensitivity
resint_LVEDV	output.9.HMCN2.Inflammation_II.txt	MR Egger	56	0.0220025	0.00688821	0.00234122	NA	Sensitivity
resint_LV Sphericity, ES	output.4.PDE5A.Inflammation_II.txt	Weighted mode	8	0.150819	0.0324558	0.00235039	NA	Sensitivity
resint_LVESV	output.5.MEGF10.Inflammation.txt	MR Egger	34	-0.0345007	0.0104459	0.00236169	NA	Sensitivity
resint_SV_LV	output.8.OPLAH.Cardiometabolic_II.txt	Weighted median	5	-0.0682329	0.022443	0.00236355	NA	Sensitivity
resint_LV Surface Area, ES	output.1.CNTN2.Oncology.txt	Weighted median	51	0.0176937	0.00582408	0.00238138	NA	Sensitivity
resint_LV Sphericity, ES	output.1.LRRC38.Neurology_II.txt	Weighted median	6	-0.0412569	0.0135864	0.0023924	NA	Sensitivity
resint_LVEF	output.14.FLRT2.Neurology.txt	Weighted median	37	-0.0272987	0.00899319	0.00240146	NA	Sensitivity
resint_LVEDV	output.16.TPSAB1.Inflammation.txt	Weighted mode	92	0.0305417	0.00978012	0.00240199	NA	Sensitivity
resint_LVESV	output.3.TGFBR2.Oncology.txt	Weighted median	4	0.195928	0.0645561	0.00240535	NA	Sensitivity
resint_LV Surface Area, ED	output.16.TPSAB1.Inflammation.txt	Weighted mode	92	0.0303463	0.00972855	0.00242808	NA	Sensitivity
resint_LVM	output.11.SPON1.Inflammation.txt	Weighted mode	24	-0.0519149	0.0152548	0.00243966	NA	Sensitivity
resint_LV Sphericity, ES	output.3.SPINK8.Cardiometabolic_II.txt	Weighted median	30	-0.0332252	0.0109668	0.00244859	NA	Sensitivity
resint_LVEF	output.15.ITGA11.Inflammation.txt	Weighted median	9	-0.053874	0.0178027	0.00247679	NA	Sensitivity
resint_LVM	output.1.LMOD1.Oncology_II.txt	Weighted median	6	-0.076881	0.0254146	0.00248571	NA	Sensitivity
resint_LV Sphericity, ES	output.4.FGF5.Inflammation.txt	Weighted mode	60	-0.0238642	0.00755478	0.00249791	NA	Sensitivity
resint_LVEF	output.6.GMPR.Inflammation.txt	Weighted mode	8	-0.0660301	0.0143962	0.00252379	NA	Sensitivity
resint_LVM	output.5.MOCS2.Inflammation_II.txt	Weighted median	47	0.0318081	0.0105374	0.00253944	NA	Sensitivity
resint_LVEDV	output.8.TNFRSF11B.Inflammation.txt	Weighted mode	11	-0.0898249	0.0225107	0.00255798	NA	Sensitivity
resint_LVM	output.8.CDH17.Cardiometabolic.txt	MR Egger	28	-0.0911123	0.027307	0.00256261	NA	Sensitivity
resint_LV Surface Area, ED	output.20.CST7.Inflammation.txt	Weighted mode	80	-0.0163072	0.00523532	0.00256458	NA	Sensitivity
resint_SV_LV	output.6.HLA-E.Inflammation.txt	Weighted median	23	0.0384315	0.0127497	0.00257576	NA	Sensitivity
resint_LVEF	output.8.TNFRSF11B.Inflammation.txt	Weighted median	11	0.0669345	0.0222089	0.00257952	NA	Sensitivity
resint_LVEDV	output.4.FABP2.Cardiometabolic.txt	Weighted median	10	0.0720756	0.0239151	0.00257991	NA	Sensitivity
resint_LVEDV	output.2.B3GNT7.Cardiometabolic_II.txt	MR Egger	59	-0.032533	0.0103207	0.00258348	NA	Sensitivity
resint_SV_LV	output.11.CD59.Cardiometabolic.txt	Weighted median	7	0.060046	0.0199277	0.00258508	NA	Sensitivity
resint_LVM	output.3.TIMP4.Neurology.txt	Weighted mode	24	-0.0425195	0.0125882	0.00259484	NA	Sensitivity
resint_LVEF	output.4.AFAP1.Inflammation_II.txt	Weighted mode	115	0.0144078	0.00468056	0.00260888	NA	Sensitivity
resint_LVEF	output.6.GMPR.Inflammation.txt	MR Egger	8	-0.0924779	0.0187329	0.00261267	NA	Sensitivity
resint_LVESV	output.5.MEGF10.Inflammation.txt	Weighted median	34	-0.030441	0.0101138	0.00261382	NA	Sensitivity
resint_LV Surface Area, ED	output.6.HLA-E.Inflammation.txt	Weighted median	23	0.0406852	0.0135213	0.00262129	NA	Sensitivity
resint_SV_LV	output.10.FUOM.Inflammation_II.txt	Weighted median	4	0.0730867	0.0243163	0.00265003	NA	Sensitivity
resint_LV Surface Area, ES	output.8.TNFRSF11B.Inflammation.txt	Weighted mode	11	-0.0915831	0.023093	0.00266115	NA	Sensitivity
resint_LV Sphericity, ED	output.6.KIAA0319.Neurology_II.txt	Weighted median	27	-0.0429174	0.0143038	0.00269618	NA	Sensitivity
resint_LVEF	output.1.LGALS8.Neurology.txt	Weighted median	6	-0.0550034	0.0183323	0.00269667	NA	Sensitivity
resint_LV Surface Area, ES	output.9.ADAMTS13.Cardiometabolic.txt	MR Egger	16	-0.0405334	0.0111488	0.00270053	NA	Sensitivity
resint_LV Sphericity, ED	output.17.SHMT1.Inflammation.txt	Weighted median	89	-0.0205288	0.00684562	0.00271029	NA	Sensitivity
resint_LVEF	output.20.ENTPD6.Cardiometabolic.txt	Weighted mode	30	0.0201963	0.00616313	0.00272407	NA	Sensitivity
resint_LV Sphericity, ES	output.11.CHRDL2.Cardiometabolic.txt	Weighted median	13	0.0530991	0.0177279	0.00274245	NA	Sensitivity
resint_LV Sphericity, ED	output.11.UBE2L6.Cardiometabolic_II.txt	Weighted median	10	-0.0628318	0.0209819	0.00274828	NA	Sensitivity
resint_SV_LV	output.10.SFTPA1.Oncology.txt	Weighted median	4	-0.0559494	0.0186844	0.00274941	NA	Sensitivity
resint_LVEDV	output.6.HLA-E.Inflammation.txt	Weighted median	23	0.0403012	0.0134605	0.00275309	NA	Sensitivity
resint_LV Sphericity, ES	output.7.PON2.Cardiometabolic.txt	Weighted mode	99	-0.0152041	0.00495082	0.002761	NA	Sensitivity
resint_SV_LV	output.12.COL2A1.Cardiometabolic_II.txt	MR Egger	78	0.024432	0.00789999	0.00277412	NA	Sensitivity
resint_LVM	output.9.HMCN2.Inflammation_II.txt	MR Egger	56	0.0217067	0.00693088	0.0028038	NA	Sensitivity
resint_LV Sphericity, ED	output.7.PON1.Inflammation_II.txt	Weighted median	105	0.0182035	0.00609697	0.00282968	NA	Sensitivity
resint_LVESV	output.8.TNFRSF11B.Inflammation.txt	Weighted mode	11	-0.095199	0.024275	0.00285853	NA	Sensitivity
resint_LV Sphericity, ED	output.2.KHK.Cardiometabolic_II.txt	Weighted mode	30	0.0399842	0.0122805	0.00287552	NA	Sensitivity
resint_LVEDV	output.18.DSC2.Neurology.txt	Weighted median	8	0.0555918	0.0186671	0.00290069	NA	Sensitivity
resint_LVEDV	output.14.SERPINA1.Inflammation_II.txt	Weighted median	5	-0.0963618	0.0323686	0.00291066	NA	Sensitivity
resint_LVEF	output.10.DUSP13.Oncology_II.txt	Weighted median	8	0.0497079	0.0167069	0.00292705	NA	Sensitivity
resint_LV Surface Area, ED	output.6.HLA-E.Inflammation.txt	Weighted mode	23	0.037892	0.0113264	0.00292807	NA	Sensitivity
resint_LVEDV	output.14.ATXN3.Neurology_II.txt	Weighted mode	18	0.0559142	0.0161142	0.00292924	NA	Sensitivity
resint_LVM	output.6.SOD2.Neurology.txt	Weighted median	4	-0.087878	0.0295422	0.00293315	NA	Sensitivity
resint_LV Sphericity, ES	output.16.PYDC1.Cardiometabolic_II.txt	Weighted median	20	-0.0470336	0.0158121	0.00293432	NA	Sensitivity
resint_LV Sphericity, ED	output.2.CGREF1.Cardiometabolic.txt	Weighted median	64	-0.0262927	0.00883973	0.00293582	NA	Sensitivity
resint_SV_LV	output.3.BTD.Inflammation_II.txt	MR Egger	34	-0.0235542	0.00731635	0.002943	NA	Sensitivity
resint_LV Surface Area, ED	output.2.B3GNT7.Cardiometabolic_II.txt	MR Egger	59	-0.0323499	0.010415	0.00295303	NA	Sensitivity
resint_LV Surface Area, ED	output.19.APOE.Inflammation_II.txt	Weighted median	54	-0.018837	0.0063376	0.00295612	NA	Sensitivity
resint_LV Sphericity, ED	output.7.AOC1.Inflammation.txt	Weighted median	4	0.048765	0.0164165	0.00297319	NA	Sensitivity
resint_LVM	output.14.ATXN3.Neurology_II.txt	Weighted median	18	0.0522205	0.0175988	0.00300458	NA	Sensitivity
resint_LVEF	output.1.PLA2G2A.Cardiometabolic.txt	MR Egger	46	-0.0291974	0.00929491	0.00300602	NA	Sensitivity
resint_LV Sphericity, ED	output.3.RARRES1.Oncology.txt	Weighted mode	41	0.0285786	0.0090452	0.00300701	NA	Sensitivity
resint_LV Sphericity, ED	output.17.CEP112.Cardiometabolic_II.txt	Weighted median	7	0.0570906	0.0192452	0.00301229	NA	Sensitivity
resint_LVM	output.1.LMOD1.Neurology_II.txt	Weighted median	6	-0.0738382	0.0248913	0.00301284	NA	Sensitivity
resint_LVM	output.17.APOH.Neurology.txt	Weighted median	19	0.0248946	0.00839325	0.00301673	NA	Sensitivity
resint_LV Sphericity, ES	output.17.TNFSF12.Inflammation.txt	Weighted mode	17	-0.0483234	0.0138404	0.00301745	NA	Sensitivity
resint_LV Sphericity, ES	output.1.EFNA1.Neurology.txt	Weighted median	18	-0.0427125	0.0144048	0.00302526	NA	Sensitivity
resint_LVEF	output.2.DNER.Inflammation.txt	MR Egger	22	0.0737185	0.02186	0.0030286	NA	Sensitivity
resint_LV Surface Area, ED	output.11.CD59.Cardiometabolic.txt	Weighted median	7	0.0614588	0.0207332	0.00303405	NA	Sensitivity
resint_LV Surface Area, ES	output.1.CNTN2.Oncology.txt	Weighted mode	51	0.0170466	0.00547225	0.00304267	NA	Sensitivity
resint_LVM	output.9.PAXX.Inflammation_II.txt	Weighted median	4	0.0866277	0.0292474	0.0030575	NA	Sensitivity
resint_LVEF	output.6.HLA-A.Neurology_II.txt	Weighted mode	68	0.0122041	0.00397105	0.00306074	NA	Sensitivity
resint_LV Sphericity, ES	output.6.SMOC2.Inflammation.txt	Weighted median	34	0.0368142	0.0124416	0.00308671	NA	Sensitivity
resint_LV Surface Area, ES	output.2.INPP1.Oncology.txt	Weighted median	3	0.0932554	0.0315279	0.00309778	NA	Sensitivity
resint_LV Sphericity, ED	output.1.SLC16A1.Neurology.txt	Weighted median	3	0.200404	0.0677811	0.00311023	NA	Sensitivity
resint_LVESV	output.8.CTSB.Cardiometabolic.txt	Weighted median	54	0.0264688	0.00895824	0.00312983	NA	Sensitivity
resint_LV Surface Area, ES	output.9.HMCN2.Inflammation_II.txt	MR Egger	56	0.0226349	0.00731742	0.00313169	NA	Sensitivity
resint_LVM	output.9.CD274.Neurology.txt	Weighted median	26	-0.0457973	0.0155135	0.00315626	NA	Sensitivity
resint_LVESV	output.5.IL12B.Inflammation.txt	Weighted median	37	-0.025696	0.0087067	0.00316453	NA	Sensitivity
resint_LV Surface Area, ES	output.11.CALCA.Neurology.txt	Weighted median	5	0.131074	0.0444127	0.00316466	NA	Sensitivity
resint_LV Sphericity, ED	output.6.APOM.Cardiometabolic.txt	Weighted median	12	-0.04881	0.0165388	0.00316501	NA	Sensitivity
resint_LV Sphericity, ED	output.3.RARRES1.Oncology.txt	Weighted median	41	0.0283126	0.00959444	0.00316813	NA	Sensitivity
resint_LVESV	output.5.MEGF10.Inflammation.txt	Weighted mode	34	-0.0265207	0.00833104	0.00316906	NA	Sensitivity
resint_LV Surface Area, ED	output.2.VSNL1.Neurology_II.txt	Weighted mode	14	-0.0637679	0.0176642	0.00317058	NA	Sensitivity
resint_LV Surface Area, ES	output.19.CLEC11A.Neurology.txt	Weighted median	6	0.0392763	0.0133165	0.00318336	NA	Sensitivity
resint_SV_LV	output.6.GSTA3.Oncology.txt	Weighted mode	9	-0.0557338	0.0134197	0.0031952	NA	Sensitivity
resint_LV Sphericity, ED	output.2.EFEMP1.Cardiometabolic.txt	Weighted mode	6	0.131884	0.0249425	0.0032249	NA	Sensitivity
resint_LVEDV	output.13.GAS6.Cardiometabolic.txt	Weighted mode	14	0.0549744	0.0152821	0.00324849	NA	Sensitivity
resint_LVESV	output.8.CCN3.Cardiometabolic.txt	Weighted median	30	0.0527283	0.0179179	0.0032528	NA	Sensitivity
resint_LV Surface Area, ED	output.10.CXCL12.Inflammation.txt	Weighted median	7	-0.0685558	0.023297	0.0032537	NA	Sensitivity
resint_LV Sphericity, ED	output.6.TPMT.Oncology.txt	Weighted median	22	0.0292338	0.0099357	0.0032578	NA	Sensitivity
resint_SV_LV	output.17.NPTX1.Neurology.txt	Weighted median	33	-0.0283151	0.00962442	0.003261	NA	Sensitivity
resint_LVM	output.19.SIGLEC8.Cardiometabolic_II.txt	Weighted median	33	0.0261349	0.00888455	0.00326507	NA	Sensitivity
resint_SV_LV	output.5.PAM.Cardiometabolic.txt	Simple mode	30	0.0623231	0.019444	0.00327411	NA	Sensitivity
resint_LVEDV	output.20.TNFRSF6B.Neurology.txt	Weighted median	37	0.0435354	0.01481	0.00328643	NA	Sensitivity
resint_LVESV	output.19.SUGP1.Oncology_II.txt	Weighted mode	6	0.106636	0.0202674	0.00329487	NA	Sensitivity
resint_LVESV	output.3.RARRES1.Oncology.txt	MR Egger	41	0.0474196	0.0151466	0.00329884	NA	Sensitivity
resint_LV Sphericity, ES	output.3.SPINK8.Cardiometabolic_II.txt	MR Egger	30	-0.0603866	0.0187977	0.00329949	NA	Sensitivity
resint_LVM	output.17.SHBG.Inflammation_II.txt	Weighted mode	17	0.0484923	0.0140806	0.00333627	NA	Sensitivity
resint_LV Sphericity, ED	output.16.TPSAB1.Inflammation.txt	Weighted median	92	0.0233069	0.00794125	0.00333636	NA	Sensitivity
resint_LV Surface Area, ED	output.2.GNLY.Neurology.txt	Weighted median	53	0.0229146	0.0078095	0.00334412	NA	Sensitivity
resint_LVM	output.9.CD274.Neurology.txt	Weighted mode	26	-0.0500255	0.0154365	0.00336241	NA	Sensitivity
resint_LV Sphericity, ES	output.11.CALCB.Neurology_II.txt	Weighted median	7	-0.0835564	0.0284953	0.00336478	NA	Sensitivity
resint_SV_LV	output.20.TGM2.Cardiometabolic.txt	Weighted median	3	-0.0795408	0.0271292	0.00336866	NA	Sensitivity
resint_LV Surface Area, ED	output.2.EFEMP1.Cardiometabolic.txt	Weighted median	6	-0.0714657	0.0243775	0.00337186	NA	Sensitivity
resint_LVM	output.5.FGFR4.Inflammation_II.txt	MR Egger	96	-0.0155101	0.00515839	0.00338662	NA	Sensitivity
resint_LV Surface Area, ES	output.8.CTSB.Cardiometabolic.txt	Weighted median	54	0.0254184	0.00867996	0.00340712	NA	Sensitivity
resint_SV_LV	output.6.TREM2.Inflammation.txt	Weighted median	4	0.0428991	0.014653	0.00341509	NA	Sensitivity
resint_SV_LV	output.2.INHBB.Inflammation_II.txt	Weighted median	8	-0.0381901	0.013047	0.00342117	NA	Sensitivity
resint_SV_LV	output.1.GALNT2.Oncology.txt	Weighted median	19	0.0421778	0.0144154	0.00343479	NA	Sensitivity
resint_LVEDV	output.9.CA9.Oncology.txt	Weighted median	7	0.0746895	0.0255335	0.00344287	NA	Sensitivity
resint_LV Surface Area, ES	output.17.SHBG.Inflammation_II.txt	MR Egger	17	0.0651318	0.0187978	0.00346455	NA	Sensitivity
resint_LVESV	output.9.ADAMTS13.Cardiometabolic.txt	MR Egger	16	-0.0403331	0.0115058	0.00349715	NA	Sensitivity
resint_LVEDV	output.19.APOE.Inflammation_II.txt	Weighted median	54	-0.0183996	0.00630088	0.00349852	NA	Sensitivity
resint_LV Surface Area, ED	output.20.TNFRSF6B.Neurology.txt	Weighted median	37	0.0440542	0.0150907	0.00350832	NA	Sensitivity
resint_LVESV	output.17.LRRC37A2.Oncology_II.txt	Weighted median	71	-0.0141148	0.00483725	0.00352352	NA	Sensitivity
resint_LVEF	output.7.IGFBP3.Cardiometabolic.txt	MR Egger	48	-0.0383493	0.0124662	0.00352377	NA	Sensitivity
resint_LVM	output.8.SCARA5.Neurology.txt	MR Egger	14	-0.0742514	0.0205395	0.00354658	NA	Sensitivity
resint_LV Sphericity, ED	output.1.IL6R.Cardiometabolic.txt	Weighted median	123	-0.0127981	0.00438913	0.00354719	NA	Sensitivity
resint_LV Sphericity, ED	output.5.F12.Inflammation_II.txt	Weighted median	110	-0.0129766	0.00445209	0.00356008	NA	Sensitivity
resint_LV Surface Area, ES	output.9.ADAMTS13.Cardiometabolic.txt	Weighted median	16	-0.0314011	0.0107739	0.00356208	NA	Sensitivity
resint_LVESV	output.11.SIAE.Oncology.txt	Weighted median	5	0.0601451	0.0206384	0.00356559	NA	Sensitivity
resint_LVM	output.20.TGM2.Cardiometabolic.txt	Weighted median	3	-0.0780231	0.0267847	0.00358012	NA	Sensitivity
resint_LV Sphericity, ES	output.7.NRCAM.Cardiometabolic.txt	Weighted mode	15	0.0418273	0.0119764	0.00358837	NA	Sensitivity
resint_SV_LV	output.9.SUSD1.Cardiometabolic.txt	Weighted median	8	0.0829449	0.0284846	0.00359211	NA	Sensitivity
resint_LV Surface Area, ED	output.14.ATXN3.Neurology_II.txt	Weighted mode	18	0.0575961	0.0170749	0.0036117	NA	Sensitivity
resint_LV Surface Area, ED	output.8.TNFRSF11B.Inflammation.txt	Weighted mode	11	-0.0856243	0.0226822	0.00363185	NA	Sensitivity
resint_LVEDV	output.15.CD276.Inflammation.txt	Weighted median	51	-0.0172041	0.00591555	0.00363423	NA	Sensitivity
resint_LVESV	output.17.SHBG.Inflammation_II.txt	Weighted median	17	0.0434262	0.0149375	0.00364681	NA	Sensitivity
resint_LVEF	output.5.FBN2.Neurology_II.txt	Weighted median	11	-0.0426104	0.0146596	0.00365309	NA	Sensitivity
resint_LV Sphericity, ED	output.12.ADGRD1.Inflammation_II.txt	Weighted mode	32	-0.031088	0.00988621	0.00365342	NA	Sensitivity
resint_LV Surface Area, ED	output.3.CCDC80.Cardiometabolic.txt	Weighted median	4	0.146785	0.050507	0.00365814	NA	Sensitivity
resint_LVESV	output.7.IGFBP3.Cardiometabolic.txt	Weighted mode	48	0.0307018	0.0100374	0.00366363	NA	Sensitivity
resint_LVEF	output.11.SCGB1A1.Inflammation.txt	Weighted median	19	0.0401893	0.0138335	0.00367002	NA	Sensitivity
resint_LVEF	output.5.IL12B.Inflammation.txt	Weighted mode	37	0.0270509	0.00870889	0.0036861	NA	Sensitivity
resint_LVEF	output.3.RARRES1.Oncology.txt	Simple mode	41	-0.0946598	0.0306868	0.00368663	NA	Sensitivity
resint_LVESV	output.6.BTN2A1.Inflammation.txt	Weighted median	20	-0.0434606	0.0149709	0.00369605	NA	Sensitivity
resint_LV Sphericity, ED	output.17.LRRC37A2.Oncology_II.txt	Weighted mode	71	-0.0140281	0.00467034	0.00369815	NA	Sensitivity
resint_LV Sphericity, ES	output.4.ADH4.Cardiometabolic.txt	Weighted median	3	-0.112215	0.0386612	0.00370176	NA	Sensitivity
resint_LV Surface Area, ED	output.5.MEGF10.Inflammation.txt	Weighted median	34	-0.0332579	0.0114598	0.00370637	NA	Sensitivity
resint_LVM	output.2.GNLY.Neurology.txt	Weighted mode	53	0.0235581	0.00775267	0.0037123	NA	Sensitivity
resint_LV Surface Area, ED	output.1.CNTN2.Oncology.txt	MR Egger	51	0.0198419	0.00651329	0.00372387	NA	Sensitivity
resint_LVESV	output.1.UROD.Inflammation_II.txt	Simple mode	28	0.109886	0.034623	0.00373685	NA	Sensitivity
resint_LV Sphericity, ES	output.2.KHK.Cardiometabolic_II.txt	Weighted mode	30	0.0354321	0.0112402	0.00374762	NA	Sensitivity
resint_SV_LV	output.12.PSMD9.Oncology.txt	Weighted median	4	0.0782007	0.0270063	0.00378379	NA	Sensitivity
resint_LVM	output.16.SULT1A1.Neurology.txt	Weighted median	9	-0.121923	0.0421081	0.00378581	NA	Sensitivity
resint_LV Surface Area, ES	output.16.APOBR.Cardiometabolic_II.txt	Weighted mode	120	-0.0115458	0.00390961	0.00379073	NA	Sensitivity
resint_LVESV	output.14.SERPINA1.Inflammation_II.txt	Weighted median	5	-0.0945123	0.0326622	0.0038082	NA	Sensitivity
resint_LVM	output.5.PDCD6.Cardiometabolic.txt	Weighted median	56	-0.0131259	0.00453869	0.00382783	NA	Sensitivity
resint_LVEF	output.7.IGFBP3.Cardiometabolic.txt	Weighted median	48	-0.028355	0.00980662	0.00383517	NA	Sensitivity
resint_LV Surface Area, ES	output.15.CD276.Inflammation.txt	Weighted mode	51	-0.0181082	0.00597389	0.00385198	NA	Sensitivity
resint_LV Surface Area, ED	output.19.SUGP1.Oncology_II.txt	Weighted mode	6	0.0989706	0.019516	0.00386294	NA	Sensitivity
resint_LVM	output.22.SH3BP1.Oncology_II.txt	Weighted median	10	0.0551596	0.0191023	0.00388196	NA	Sensitivity
resint_LVM	output.12.PXN.Neurology.txt	Weighted mode	64	-0.0229593	0.00765771	0.00388386	NA	Sensitivity
resint_LV Surface Area, ES	output.7.IGFBP3.Cardiometabolic.txt	Weighted mode	48	0.0311865	0.0102679	0.00388798	NA	Sensitivity
resint_LVEF	output.11.ADAMTS8.Oncology.txt	Weighted median	42	-0.0283406	0.00982808	0.00393115	NA	Sensitivity
resint_LVM	output.1.LMOD1.Inflammation_II.txt	Weighted median	5	-0.0784654	0.0272251	0.00395039	NA	Sensitivity
resint_LVEF	output.5.CETN3.Oncology_II.txt	Weighted median	4	-0.0828837	0.028772	0.00396787	NA	Sensitivity
resint_SV_LV	output.11.SERPING1.Inflammation_II.txt	Simple mode	14	0.116793	0.0334468	0.00397543	NA	Sensitivity
resint_LV Surface Area, ES	output.14.SERPINA4.Inflammation_II.txt	Weighted median	39	0.0237236	0.00823825	0.00398058	NA	Sensitivity
resint_LV Sphericity, ES	output.2.FN1.Inflammation_II.txt	Weighted mode	23	0.038975	0.0121279	0.00400121	NA	Sensitivity
resint_LVM	output.11.SPON1.Inflammation.txt	MR Egger	24	-0.0753146	0.0234361	0.00400154	NA	Sensitivity
resint_LVM	output.11.TIMM10.Cardiometabolic_II.txt	Weighted median	6	0.0726695	0.02525	0.00400197	NA	Sensitivity
resint_LVESV	output.11.CALCA.Neurology.txt	Weighted median	5	0.13335	0.0463341	0.00400203	NA	Sensitivity
resint_SV_LV	output.3.TDGF1.Neurology.txt	Weighted mode	80	0.0109795	0.00370406	0.00401032	NA	Sensitivity
resint_LV Sphericity, ED	output.20.CST7.Inflammation.txt	Weighted mode	80	-0.0145513	0.00490946	0.00401321	NA	Sensitivity
resint_LVESV	output.1.CD5L.Inflammation_II.txt	Weighted median	12	-0.0607907	0.0211369	0.00402691	NA	Sensitivity
resint_LVM	output.22.COMT.Cardiometabolic.txt	Weighted median	25	-0.0318909	0.0110902	0.00403269	NA	Sensitivity
resint_LVEDV	output.12.CLEC4C.Inflammation.txt	Weighted mode	83	-0.0162928	0.00550913	0.00405166	NA	Sensitivity
resint_LV Surface Area, ED	output.6.TNXB.Neurology.txt	Weighted median	29	0.0297897	0.0103649	0.00405196	NA	Sensitivity
resint_LVEF	output.8.CTSB.Cardiometabolic.txt	Simple mode	54	-0.132539	0.0441242	0.00406447	NA	Sensitivity
resint_LVEDV	output.17.SHMT1.Inflammation.txt	Weighted mode	89	-0.018494	0.00626823	0.00406556	NA	Sensitivity
resint_LV Sphericity, ES	output.2.CGREF1.Cardiometabolic.txt	Weighted median	64	-0.0245175	0.00853944	0.00409051	NA	Sensitivity
resint_LV Surface Area, ES	output.19.NCAN.Neurology.txt	Weighted median	7	0.081918	0.0285431	0.00410507	NA	Sensitivity
resint_LVEF	output.6.LEG1.Inflammation_II.txt	Weighted mode	22	-0.0406334	0.0126187	0.00410725	NA	Sensitivity
resint_LVM	output.5.THBS4.Cardiometabolic.txt	Weighted median	11	-0.0537927	0.0187588	0.00413609	NA	Sensitivity
resint_LVEDV	output.18.GRP.Cardiometabolic_II.txt	Weighted mode	15	-0.0421422	0.01232	0.00413942	NA	Sensitivity
resint_LV Sphericity, ED	output.11.FOLR3.Oncology.txt	Weighted mode	42	-0.0177466	0.00584717	0.0041645	NA	Sensitivity
resint_SV_LV	output.9.ENG.Cardiometabolic.txt	Weighted median	11	0.0518422	0.0180928	0.00416554	NA	Sensitivity
resint_LVESV	output.15.ITGA11.Inflammation.txt	Weighted median	9	0.0603076	0.0210516	0.00417337	NA	Sensitivity
resint_LVESV	output.5.MZB1.Inflammation.txt	Weighted median	3	0.111709	0.0389983	0.00417721	NA	Sensitivity
resint_LV Surface Area, ES	output.3.RARRES1.Oncology.txt	MR Egger	41	0.0464107	0.0152651	0.00420864	NA	Sensitivity
resint_SV_LV	output.3.TIMP4.Neurology.txt	MR Egger	24	-0.0525785	0.0164745	0.00421546	NA	Sensitivity
resint_LV Surface Area, ED	output.17.AARSD1.Oncology.txt	Weighted median	7	-0.106295	0.0371508	0.00422059	NA	Sensitivity
resint_LV Sphericity, ES	output.11.SWAP70.Oncology_II.txt	Weighted median	5	0.0798188	0.0279004	0.00422511	NA	Sensitivity
resint_LVM	output.6.SMOC2.Inflammation.txt	Weighted median	34	-0.0402334	0.0140686	0.00423902	NA	Sensitivity
resint_LVESV	output.6.HLA-E.Inflammation.txt	Weighted median	23	0.0388082	0.0135764	0.00425638	NA	Sensitivity
resint_SV_LV	output.7.ACHE.Inflammation_II.txt	Weighted median	30	-0.0524618	0.0183736	0.00429985	NA	Sensitivity
resint_LV Sphericity, ES	output.2.GALNT3.Inflammation.txt	Weighted median	37	-0.0368285	0.0129008	0.00430723	NA	Sensitivity
resint_LVEDV	output.20.TGM2.Cardiometabolic.txt	Weighted median	3	-0.0744859	0.0260996	0.00431846	NA	Sensitivity
resint_LVEF	output.20.ENTPD6.Cardiometabolic.txt	Weighted median	30	0.0193191	0.00677191	0.00433324	NA	Sensitivity
resint_LV Sphericity, ED	output.11.TMPRSS5.Neurology.txt	Weighted mode	90	-0.0162472	0.00555372	0.00436336	NA	Sensitivity
resint_LVEDV	output.16.SULT1A1.Neurology.txt	Weighted median	9	-0.117195	0.0411311	0.00438149	NA	Sensitivity
resint_LVEF	output.10.TCTN3.Cardiometabolic_II.txt	Weighted mode	62	-0.020042	0.00677243	0.00438419	NA	Sensitivity
resint_LV Sphericity, ED	output.1.FCRLB.Oncology.txt	Weighted mode	53	0.0177754	0.00596818	0.00439485	NA	Sensitivity
resint_LVM	output.7.COL28A1.Neurology_II.txt	MR Egger	66	-0.01889	0.00639746	0.00440015	NA	Sensitivity
resint_LV Sphericity, ES	output.7.IGFBP3.Cardiometabolic.txt	Weighted median	48	0.0285026	0.0100092	0.00440437	NA	Sensitivity
resint_LVEDV	output.16.SEZ6L2.Oncology.txt	Weighted mode	9	0.0975751	0.0248905	0.00441732	NA	Sensitivity
resint_LVESV	output.11.APOA1.Inflammation_II.txt	Weighted median	3	-0.172569	0.0606432	0.00443203	NA	Sensitivity
resint_LV Surface Area, ES	output.16.SEZ6L2.Oncology.txt	Weighted mode	9	0.104081	0.0266212	0.00448282	NA	Sensitivity
resint_LV Sphericity, ED	output.6.ARG1.Oncology.txt	Weighted median	6	0.0657638	0.0231471	0.00449547	NA	Sensitivity
resint_LV Sphericity, ED	output.19.BCAM.Neurology.txt	Weighted mode	13	0.0574834	0.0164914	0.00449914	NA	Sensitivity
resint_LVESV	output.6.GSTA1.Cardiometabolic.txt	Weighted median	4	-0.0405871	0.014287	0.00449948	NA	Sensitivity
resint_LV Surface Area, ES	output.13.GGACT.Cardiometabolic_II.txt	Weighted median	29	0.0298475	0.0105126	0.00452239	NA	Sensitivity
resint_LVESV	output.3.ST6GAL1.Cardiometabolic.txt	Weighted median	7	0.0708285	0.0249576	0.00454034	NA	Sensitivity
resint_LVESV	output.15.CILP.Cardiometabolic_II.txt	Weighted mode	9	0.0613976	0.0157445	0.00454713	NA	Sensitivity
resint_LV Surface Area, ES	output.6.GSTA1.Cardiometabolic.txt	Weighted median	4	-0.0416714	0.0146953	0.00457264	NA	Sensitivity
resint_LVESV	output.8.CCN3.Cardiometabolic.txt	Weighted mode	30	0.0567237	0.0184616	0.00458521	NA	Sensitivity
resint_LV Surface Area, ED	output.14.SERPINA1.Inflammation_II.txt	Weighted median	5	-0.0960515	0.0339115	0.00461979	NA	Sensitivity
resint_LVEDV	output.12.CLEC4C.Inflammation.txt	Weighted median	83	-0.0167498	0.00591362	0.00461993	NA	Sensitivity
resint_LV Sphericity, ED	output.1.PER3.Inflammation_II.txt	Weighted median	30	-0.0351414	0.01241	0.00463001	NA	Sensitivity
resint_LVM	output.1.NTproBNP.Cardiometabolic.txt	Weighted median	9	-0.0498314	0.0175977	0.00463012	NA	Sensitivity
resint_LVM	output.11.ADM.Oncology.txt	Weighted median	3	0.130915	0.0462665	0.00466072	NA	Sensitivity
resint_LV Surface Area, ES	output.6.LRP11.Cardiometabolic.txt	Weighted median	66	-0.0222961	0.00788276	0.00467727	NA	Sensitivity
resint_LVEDV	output.2.INHBB.Inflammation_II.txt	Weighted mode	8	-0.0519387	0.0127377	0.00470413	NA	Sensitivity
resint_LV Sphericity, ES	output.10.TCTN3.Cardiometabolic_II.txt	Weighted median	62	0.0208168	0.00736821	0.00472492	NA	Sensitivity
resint_LV Surface Area, ES	output.1.UROD.Inflammation_II.txt	Simple mode	28	0.115209	0.0374131	0.00472557	NA	Sensitivity
resint_SV_LV	output.2.GNLY.Neurology.txt	Weighted median	53	0.0215492	0.00763648	0.00477448	NA	Sensitivity
resint_LV Surface Area, ES	output.4.PDE5A.Inflammation_II.txt	Weighted median	8	0.0868219	0.0307752	0.00478497	NA	Sensitivity
resint_LV Sphericity, ED	output.4.SPARCL1.Cardiometabolic.txt	Weighted mode	68	-0.0190709	0.00653463	0.00478538	NA	Sensitivity
resint_LVEF	output.11.CALCA.Neurology.txt	Weighted median	5	-0.122415	0.0433939	0.00478718	NA	Sensitivity
resint_LVEF	output.10.FUOM.Inflammation_II.txt	Weighted median	4	0.0618787	0.021939	0.00479504	NA	Sensitivity
resint_LVEF	output.20.ENTPD6.Cardiometabolic.txt	MR Egger	30	0.0206743	0.00674914	0.00480077	NA	Sensitivity
resint_SV_LV	output.4.IDUA.Oncology.txt	Weighted mode	65	-0.0205624	0.00703723	0.00480183	NA	Sensitivity
resint_LV Surface Area, ES	output.6.LRP11.Cardiometabolic.txt	Weighted mode	66	-0.0218774	0.00749179	0.00480364	NA	Sensitivity
resint_LV Surface Area, ED	output.18.DSC2.Neurology.txt	Weighted median	8	0.0527901	0.0187335	0.00483302	NA	Sensitivity
resint_LVEF	output.6.BTN2A1.Inflammation.txt	Weighted mode	20	0.0460792	0.0144578	0.00485195	NA	Sensitivity
resint_LV Sphericity, ED	output.5.GM2A.Cardiometabolic_II.txt	MR Egger	62	-0.0234806	0.0080281	0.00485845	NA	Sensitivity
resint_SV_LV	output.19.LGALS7_LGALS7B.Oncology.txt	Weighted median	12	0.0560011	0.0198982	0.00488715	NA	Sensitivity
resint_LVM	output.15.TYRO3.Cardiometabolic.txt	Weighted median	81	0.0223808	0.00795943	0.00492564	NA	Sensitivity
resint_LVM	output.17.CD300LF.Oncology.txt	Weighted median	69	-0.012617	0.00448915	0.00494553	NA	Sensitivity
resint_LV Sphericity, ED	output.6.TPMT.Oncology.txt	Weighted mode	22	0.0301653	0.00960744	0.00494737	NA	Sensitivity
resint_LVEF	output.6.CDKN1A.Oncology.txt	Weighted median	5	0.12678	0.0451356	0.00497167	NA	Sensitivity
resint_LVEDV	output.4.PDE5A.Inflammation_II.txt	Weighted mode	8	0.128926	0.0320069	0.00500808	NA	Sensitivity
resint_LVEDV	output.9.OGN.Neurology.txt	Weighted median	61	-0.0218977	0.00780518	0.00502332	NA	Sensitivity
resint_SV_LV	output.5.PHYKPL.Inflammation_II.txt	Weighted median	19	-0.0385073	0.013727	0.00502819	NA	Sensitivity
resint_LVEF	output.6.TNXB.Neurology.txt	Weighted median	29	0.0291473	0.0103912	0.00503148	NA	Sensitivity
resint_SV_LV	output.12.CLEC4C.Inflammation.txt	Weighted median	83	-0.0151276	0.00539407	0.00503961	NA	Sensitivity
resint_LVEF	output.6.HLA-DRA.Inflammation.txt	Weighted median	49	-0.023926	0.008532	0.00504307	NA	Sensitivity
resint_LV Sphericity, ES	output.3.LXN.Neurology.txt	Weighted median	7	-0.0957781	0.0341599	0.0050502	NA	Sensitivity
resint_LVEDV	output.17.AARSD1.Oncology.txt	Weighted median	7	-0.111439	0.039755	0.00506059	NA	Sensitivity
resint_LV Sphericity, ED	output.9.AIF1L.Cardiometabolic_II.txt	Weighted median	12	-0.0426576	0.015222	0.00507305	NA	Sensitivity
resint_LV Sphericity, ES	output.22.PLXNB2.Cardiometabolic.txt	Weighted mode	73	0.0193571	0.00669564	0.00507335	NA	Sensitivity
resint_LVESV	output.2.ATRAID.Oncology_II.txt	Weighted median	14	0.0433409	0.0154674	0.00507736	NA	Sensitivity
resint_SV_LV	output.1.GALNT2.Oncology.txt	Weighted mode	19	0.0441067	0.0138329	0.0050891	NA	Sensitivity
resint_LV Surface Area, ES	output.5.MEGF10.Inflammation.txt	Weighted median	34	-0.0287706	0.0102761	0.00511419	NA	Sensitivity
resint_LV Surface Area, ES	output.9.ENG.Cardiometabolic.txt	Weighted mode	11	0.068401	0.0191871	0.00513884	NA	Sensitivity
resint_LVEF	output.1.ANGPTL3.Cardiometabolic.txt	Weighted median	19	-0.0440187	0.0157383	0.00515935	NA	Sensitivity
resint_SV_LV	output.9.ENG.Cardiometabolic.txt	Weighted mode	11	0.063835	0.0179316	0.00518191	NA	Sensitivity
resint_LV Surface Area, ES	output.11.APOA1.Inflammation_II.txt	Weighted median	3	-0.162671	0.0581909	0.00518238	NA	Sensitivity
resint_LV Sphericity, ES	output.4.PDGFRA.Cardiometabolic.txt	Weighted mode	11	0.0643384	0.018075	0.00518531	NA	Sensitivity
resint_LVM	output.16.SEZ6L2.Oncology.txt	Weighted mode	9	0.116435	0.0306095	0.00520776	NA	Sensitivity
resint_LVM	output.8.SCARA5.Neurology.txt	Weighted median	14	-0.0426293	0.0152623	0.00522044	NA	Sensitivity
resint_LVM	output.14.SERPINA1.Inflammation_II.txt	Weighted median	5	-0.0754563	0.0270168	0.00522324	NA	Sensitivity
resint_LV Sphericity, ES	output.12.INHBC.Neurology.txt	Weighted mode	51	-0.0243591	0.00834261	0.00523998	NA	Sensitivity
resint_LV Surface Area, ES	output.11.TMPRSS5.Neurology.txt	Weighted mode	90	0.0154173	0.00538619	0.00524152	NA	Sensitivity
resint_LVESV	output.16.SEZ6L2.Oncology.txt	Weighted mode	9	0.099586	0.0262236	0.00525478	NA	Sensitivity
resint_SV_LV	output.1.FCRLB.Oncology.txt	Weighted mode	53	-0.0166161	0.00570398	0.00526394	NA	Sensitivity
resint_LVEF	output.6.BTN3A2.Inflammation.txt	Weighted mode	34	-0.0183466	0.00614041	0.00526891	NA	Sensitivity
resint_LV Sphericity, ES	output.1.EFNA1.Neurology.txt	Weighted mode	18	-0.0456504	0.0142776	0.00527769	NA	Sensitivity
resint_LV Sphericity, ES	output.6.HLA-E.Inflammation.txt	Weighted median	23	0.0370209	0.0132726	0.00528272	NA	Sensitivity
resint_LV Surface Area, ES	output.6.HSPA1A.Inflammation.txt	Weighted median	4	0.102818	0.0368675	0.00528949	NA	Sensitivity
resint_LVM	output.12.PXN.Neurology.txt	Weighted median	64	-0.0208956	0.00749323	0.00529361	NA	Sensitivity
resint_LVM	output.2.FN1.Inflammation_II.txt	MR Egger	23	-0.0445484	0.0143235	0.00529742	NA	Sensitivity
resint_LVM	output.4.FABP2.Cardiometabolic.txt	Weighted median	10	0.0639177	0.0229298	0.00531108	NA	Sensitivity
resint_LV Sphericity, ES	output.9.CA9.Oncology.txt	Weighted median	7	0.066873	0.0239902	0.0053115	NA	Sensitivity
resint_LV Surface Area, ED	output.1.FCGR2B.Oncology.txt	Weighted mode	35	-0.0295663	0.00993166	0.0053333	NA	Sensitivity
resint_LV Sphericity, ED	output.16.CCL17.Inflammation.txt	Weighted median	9	-0.0578198	0.0207571	0.00534385	NA	Sensitivity
resint_LVEF	output.3.ROBO1.Inflammation.txt	Weighted median	9	0.0615089	0.0220839	0.00534893	NA	Sensitivity
resint_LVEF	output.22.RTN4R.Oncology.txt	Weighted median	26	-0.0340852	0.0122395	0.00535521	NA	Sensitivity
resint_LVM	output.6.GRIK2.Neurology_II.txt	Weighted median	9	-0.0501085	0.0180015	0.00537647	NA	Sensitivity
resint_LV Surface Area, ED	output.2.GNLY.Neurology.txt	Weighted mode	53	0.0221923	0.00763937	0.00538188	NA	Sensitivity
resint_LVEDV	output.15.TYRO3.Cardiometabolic.txt	MR Egger	81	0.0305061	0.0106707	0.00543471	NA	Sensitivity
resint_SV_LV	output.19.APOC1.Inflammation_II.txt	Weighted median	13	-0.0785799	0.0282709	0.00544382	NA	Sensitivity
resint_SV_LV	output.5.PAM.Cardiometabolic.txt	Weighted median	30	0.021481	0.00772854	0.00544538	NA	Sensitivity
resint_LV Surface Area, ED	output.20.TGM2.Cardiometabolic.txt	Weighted median	3	-0.0732388	0.0263518	0.00544819	NA	Sensitivity
resint_LV Surface Area, ED	output.9.SH3GLB2.Neurology_II.txt	Weighted median	12	0.0475411	0.0171059	0.0054488	NA	Sensitivity
resint_LVEDV	output.3.CCDC80.Cardiometabolic.txt	Weighted median	4	0.141309	0.0508903	0.00549068	NA	Sensitivity
resint_LV Surface Area, ES	output.3.ST6GAL1.Cardiometabolic.txt	Weighted median	7	0.0669317	0.0241054	0.00549258	NA	Sensitivity
resint_LV Sphericity, ES	output.11.AMPD3.Neurology_II.txt	Weighted mode	11	-0.0519056	0.0147259	0.00549443	NA	Sensitivity
resint_LVM	output.3.CNTN3.Neurology.txt	Weighted median	19	-0.0395635	0.0142505	0.00549814	NA	Sensitivity
resint_LVEF	output.6.HLA-A.Neurology_II.txt	Weighted median	68	0.013114	0.00472465	0.00550887	NA	Sensitivity
resint_LV Sphericity, ES	output.6.COL9A1.Inflammation.txt	Weighted median	12	0.065955	0.0237673	0.0055196	NA	Sensitivity
resint_LV Sphericity, ED	output.3.LAMP3.Inflammation.txt	MR Egger	9	0.139651	0.035341	0.0055212	NA	Sensitivity
resint_LV Surface Area, ES	output.5.MEGF10.Inflammation.txt	Weighted mode	34	-0.026589	0.0089546	0.00552535	NA	Sensitivity
resint_LV Surface Area, ES	output.6.HLA-E.Inflammation.txt	Weighted median	23	0.0370786	0.0133749	0.00556679	NA	Sensitivity
resint_LV Surface Area, ES	output.10.DUSP13.Oncology_II.txt	Weighted mode	8	-0.071121	0.0180306	0.00557136	NA	Sensitivity
resint_LVM	output.19.PINLYP.Inflammation_II.txt	Weighted median	84	-0.0166484	0.00600843	0.00559116	NA	Sensitivity
resint_LVEDV	output.5.MEGF10.Inflammation.txt	Weighted mode	34	-0.0256679	0.00866025	0.00560273	NA	Sensitivity
resint_LVESV	output.19.NCAN.Neurology.txt	Weighted median	7	0.0813048	0.0293686	0.00563279	NA	Sensitivity
resint_LVEDV	output.19.SUGP1.Oncology_II.txt	Weighted mode	6	0.0997801	0.0215138	0.00564309	NA	Sensitivity
resint_LVM	output.5.PDCD6.Cardiometabolic.txt	Weighted mode	56	-0.0132793	0.00461035	0.00565204	NA	Sensitivity
resint_LV Sphericity, ES	output.17.CEP112.Cardiometabolic_II.txt	Weighted median	7	0.0519903	0.0187977	0.00567864	NA	Sensitivity
resint_LVEDV	output.7.PTPRN2.Neurology.txt	Weighted median	11	0.0741343	0.0268144	0.00569718	NA	Sensitivity
resint_LV Surface Area, ED	output.11.SIAE.Oncology.txt	Weighted median	5	0.0578838	0.0209373	0.00569875	NA	Sensitivity
resint_LV Sphericity, ES	output.17.TNFSF12.Inflammation.txt	MR Egger	17	-0.0649244	0.0201498	0.00570015	NA	Sensitivity
resint_LVEF	output.6.LRP11.Cardiometabolic.txt	MR Egger	66	0.0230213	0.00806053	0.00577761	NA	Sensitivity
resint_LV Sphericity, ED	output.17.PYY.Cardiometabolic_II.txt	Weighted median	6	0.0550602	0.0199675	0.00582458	NA	Sensitivity
resint_LVESV	output.9.CA9.Oncology.txt	Weighted median	7	0.0710907	0.0257864	0.00583499	NA	Sensitivity
resint_LVESV	output.15.CD276.Inflammation.txt	Weighted mode	51	-0.016826	0.00584293	0.00584521	NA	Sensitivity
resint_LV Surface Area, ED	output.7.PTPRN2.Neurology.txt	Weighted median	11	0.080309	0.0291367	0.00584612	NA	Sensitivity
resint_LVM	output.7.IGFBP3.Cardiometabolic.txt	MR Egger	48	0.0391886	0.0135679	0.0058862	NA	Sensitivity
resint_LVEDV	output.2.GNLY.Neurology.txt	Weighted mode	53	0.02092	0.0072837	0.00588718	NA	Sensitivity
resint_LVM	output.9.ENG.Cardiometabolic.txt	MR Egger	11	0.0921062	0.0257009	0.00589582	NA	Sensitivity
resint_LVEF	output.11.ADAMTS8.Oncology.txt	Weighted mode	42	-0.0285393	0.0098293	0.00591774	NA	Sensitivity
resint_LVESV	output.1.LRRC38.Neurology_II.txt	Weighted median	6	-0.0358114	0.0130239	0.00596572	NA	Sensitivity
resint_LV Surface Area, ES	output.14.SERPINA1.Inflammation_II.txt	Weighted median	5	-0.0897272	0.0326509	0.00599462	NA	Sensitivity
resint_LV Sphericity, ES	output.6.RSPO3.Oncology.txt	Weighted mode	5	-0.159705	0.0300083	0.0059973	NA	Sensitivity
resint_LV Sphericity, ED	output.4.KIT.Cardiometabolic.txt	Weighted median	3	-0.205645	0.0748775	0.00602488	NA	Sensitivity
resint_LV Surface Area, ES	output.9.CA9.Oncology.txt	Weighted median	7	0.0725203	0.0264142	0.00604178	NA	Sensitivity
resint_LVM	output.12.TSPAN8.Oncology_II.txt	Weighted mode	45	0.0262442	0.00909708	0.00604217	NA	Sensitivity
resint_LV Surface Area, ED	output.11.TMPRSS5.Neurology.txt	Weighted mode	90	0.0157331	0.00559447	0.00605183	NA	Sensitivity
resint_LV Sphericity, ED	output.1.IL6R.Cardiometabolic.txt	Weighted mode	123	-0.0123659	0.00442657	0.00605544	NA	Sensitivity
resint_LV Sphericity, ES	output.1.PLA2G2A.Cardiometabolic.txt	MR Egger	46	0.0262286	0.00909564	0.00606244	NA	Sensitivity
resint_LVESV	output.1.CNTN2.Oncology.txt	MR Egger	51	0.0181577	0.00632984	0.00606677	NA	Sensitivity
resint_SV_LV	output.17.NPTX1.Neurology.txt	Weighted mode	33	-0.0289052	0.00983723	0.00607609	NA	Sensitivity
resint_LV Surface Area, ED	output.7.EPHB4.Cardiometabolic.txt	Weighted median	3	-0.0840166	0.030643	0.00611063	NA	Sensitivity
resint_LV Sphericity, ES	output.22.COMT.Cardiometabolic.txt	Weighted median	25	0.0284947	0.0103928	0.00611094	NA	Sensitivity
resint_LVM	output.10.DUSP13.Oncology_II.txt	Weighted mode	8	-0.0684162	0.0176699	0.00611662	NA	Sensitivity
resint_SV_LV	output.2.FN1.Inflammation_II.txt	Weighted median	23	-0.0329093	0.0120067	0.00612665	NA	Sensitivity
resint_LVESV	output.7.GPR37.Cardiometabolic.txt	MR Egger	77	-0.0218072	0.0077328	0.00613892	NA	Sensitivity
resint_LVESV	output.11.ADAMTS8.Oncology.txt	Weighted median	42	0.0280388	0.0102346	0.00615102	NA	Sensitivity
resint_LV Surface Area, ES	output.9.ADAMTS13.Cardiometabolic.txt	Weighted mode	16	-0.0315162	0.00989736	0.00615861	NA	Sensitivity
resint_LVEF	output.1.CD244.Inflammation.txt	Weighted median	15	0.0353959	0.0129229	0.0061624	NA	Sensitivity
resint_LVEF	output.4.IDUA.Oncology.txt	Weighted median	65	-0.021719	0.00793077	0.0061706	NA	Sensitivity
resint_LV Sphericity, ES	output.1.PLA2G2A.Cardiometabolic.txt	Weighted median	46	0.0209736	0.00765984	0.00617898	NA	Sensitivity
resint_LV Sphericity, ED	output.12.COL2A1.Cardiometabolic_II.txt	MR Egger	78	0.0225421	0.00800686	0.00620247	NA	Sensitivity
resint_LVEF	output.4.TMPRSS11D.Neurology_II.txt	Weighted median	4	0.0796922	0.0291207	0.0062075	NA	Sensitivity
resint_SV_LV	output.9.OBP2B.Neurology.txt	Weighted median	50	0.0217782	0.00796037	0.00622231	NA	Sensitivity
resint_LV Surface Area, ES	output.6.BTN3A2.Inflammation.txt	Weighted median	34	0.0190955	0.00697996	0.00622357	NA	Sensitivity
resint_SV_LV	output.12.MANSC4.Cardiometabolic_II.txt	Weighted median	60	-0.0166167	0.00607695	0.00624975	NA	Sensitivity
resint_LV Surface Area, ED	output.17.NPTX1.Neurology.txt	Weighted median	33	-0.0269422	0.00986135	0.00629326	NA	Sensitivity
resint_LVEF	output.11.MDK.Oncology.txt	Weighted median	3	-0.0551893	0.020209	0.00631573	NA	Sensitivity
resint_SV_LV	output.2.DNER.Inflammation.txt	MR Egger	22	0.0648949	0.0212755	0.00631816	NA	Sensitivity
resint_LV Surface Area, ES	output.19.LGALS7_LGALS7B.Oncology.txt	Weighted mode	12	0.0657578	0.0195565	0.00633638	NA	Sensitivity
resint_LV Surface Area, ED	output.6.TNXB.Neurology.txt	Weighted mode	29	0.0252188	0.00854798	0.00635049	NA	Sensitivity
resint_LVESV	output.11.ADAMTS8.Oncology.txt	Weighted mode	42	0.0283759	0.00986962	0.00637775	NA	Sensitivity
resint_LVESV	output.3.RARRES1.Oncology.txt	Simple mode	41	0.0830287	0.0288458	0.00638755	NA	Sensitivity
resint_LVM	output.5.FGFR4.Inflammation_II.txt	Weighted median	96	-0.0138301	0.00507147	0.00639049	NA	Sensitivity
resint_LVEF	output.19.ICAM5.Cardiometabolic.txt	MR Egger	76	-0.0203366	0.00724702	0.00640252	NA	Sensitivity
resint_LV Sphericity, ED	output.17.LRRC37A2.Oncology_II.txt	Weighted median	71	-0.0136877	0.0050241	0.0064418	NA	Sensitivity
resint_LV Sphericity, ED	output.16.TPSAB1.Inflammation.txt	Weighted mode	92	0.0233137	0.00836024	0.00644519	NA	Sensitivity
resint_SV_LV	output.11.TRIM5.Inflammation.txt	Weighted median	11	0.0434364	0.0159504	0.0064649	NA	Sensitivity
resint_SV_LV	output.8.CDH17.Cardiometabolic.txt	MR Egger	28	-0.0781927	0.0264114	0.00647538	NA	Sensitivity
resint_LV Surface Area, ED	output.9.OGN.Neurology.txt	Weighted mode	61	-0.0213092	0.00755767	0.00650724	NA	Sensitivity
resint_LV Sphericity, ES	output.6.SMOC2.Inflammation.txt	Weighted mode	34	0.0322755	0.0111119	0.00651521	NA	Sensitivity
resint_LV Sphericity, ES	output.2.FN1.Inflammation_II.txt	MR Egger	23	0.0427106	0.0141482	0.00653469	NA	Sensitivity
resint_LV Sphericity, ES	output.2.GALNT3.Inflammation.txt	Weighted mode	37	-0.0352537	0.012215	0.00655408	NA	Sensitivity
resint_LVESV	output.4.PDE5A.Inflammation_II.txt	Weighted mode	8	0.120536	0.031569	0.00655785	NA	Sensitivity
resint_LV Surface Area, ED	output.9.CA9.Oncology.txt	Weighted median	7	0.0664889	0.0244606	0.00656363	NA	Sensitivity
resint_LVESV	output.9.ADAMTS13.Cardiometabolic.txt	Weighted mode	16	-0.0323225	0.0102512	0.00656526	NA	Sensitivity
resint_LV Surface Area, ED	output.12.CLEC4C.Inflammation.txt	Weighted mode	83	-0.0159709	0.0057283	0.00658846	NA	Sensitivity
resint_LVM	output.22.COMT.Cardiometabolic.txt	Weighted mode	25	-0.0305507	0.0102703	0.00659021	NA	Sensitivity
resint_LV Sphericity, ES	output.19.KLK6.Oncology.txt	Weighted median	3	0.0599013	0.0220657	0.00663387	NA	Sensitivity
resint_LVM	output.20.ENTPD6.Cardiometabolic.txt	Weighted median	30	0.0190046	0.00700238	0.00664725	NA	Sensitivity
resint_LV Sphericity, ED	output.7.PILRB.Cardiometabolic.txt	Simple mode	118	0.0437705	0.0158406	0.00665038	NA	Sensitivity
resint_LV Sphericity, ED	output.19.SIGLEC8.Cardiometabolic_II.txt	Simple mode	33	0.0602593	0.0207613	0.00665186	NA	Sensitivity
resint_LVEF	output.3.ST6GAL1.Cardiometabolic.txt	Weighted median	7	-0.0667522	0.0246025	0.00666311	NA	Sensitivity
resint_LV Surface Area, ED	output.17.SHBG.Inflammation_II.txt	MR Egger	17	0.0556102	0.0176905	0.00669455	NA	Sensitivity
resint_LVEDV	output.9.OGN.Neurology.txt	Weighted mode	61	-0.0221848	0.00789838	0.00670209	NA	Sensitivity
resint_LVEDV	output.1.NTproBNP.Cardiometabolic.txt	Weighted median	9	-0.0442547	0.0163341	0.00674166	NA	Sensitivity
resint_LVEDV	output.5.MEGF10.Inflammation.txt	Weighted median	34	-0.0307367	0.0113448	0.00674227	NA	Sensitivity
resint_LVEF	output.11.AMPD3.Neurology_II.txt	Weighted median	11	0.0379986	0.0140268	0.00674877	NA	Sensitivity
resint_LV Surface Area, ED	output.1.UROD.Inflammation_II.txt	Weighted median	28	0.0293959	0.0108581	0.00678385	NA	Sensitivity
resint_LV Sphericity, ED	output.10.SNCG.Neurology.txt	Weighted median	85	0.0137731	0.00508788	0.00678852	NA	Sensitivity
resint_SV_LV	output.2.GALNT3.Inflammation.txt	MR Egger	37	0.0432442	0.0150342	0.00680635	NA	Sensitivity
resint_LVEDV	output.1.NPPB.Cardiometabolic.txt	Weighted median	4	-0.0661334	0.0244391	0.00680885	NA	Sensitivity
resint_LV Sphericity, ES	output.2.GALNT3.Inflammation.txt	MR Egger	37	-0.043614	0.0151667	0.00681952	NA	Sensitivity
resint_SV_LV	output.15.CILP.Cardiometabolic_II.txt	MR Egger	9	-0.11834	0.0312414	0.00682144	NA	Sensitivity
resint_LVEF	output.8.FGL1.Inflammation_II.txt	Simple mode	63	0.0472385	0.0168791	0.00683026	NA	Sensitivity
resint_SV_LV	output.17.TMEM106A.Oncology_II.txt	Weighted median	4	0.132788	0.0491	0.00684179	NA	Sensitivity
resint_LVESV	output.20.CST5.Neurology.txt	Weighted median	84	0.0171688	0.0063502	0.00685808	NA	Sensitivity
resint_LV Sphericity, ED	output.6.KIAA0319.Neurology_II.txt	Weighted mode	27	-0.0465378	0.0158491	0.0068656	NA	Sensitivity
resint_LV Sphericity, ES	output.6.TNXB.Neurology.txt	Weighted mode	29	-0.02454	0.00841061	0.0068779	NA	Sensitivity
resint_LVEDV	output.17.SHMT1.Inflammation.txt	Weighted median	89	-0.0181714	0.00672424	0.00688462	NA	Sensitivity
resint_LVEF	output.3.SUSD5.Inflammation_II.txt	MR Egger	51	-0.0307657	0.0109088	0.00690767	NA	Sensitivity
resint_LVESV	output.17.SHBG.Inflammation_II.txt	Weighted mode	17	0.0417468	0.0134785	0.00691907	NA	Sensitivity
resint_LV Surface Area, ES	output.11.TMPRSS5.Neurology.txt	Weighted median	90	0.0162718	0.00602791	0.00694641	NA	Sensitivity
resint_LV Sphericity, ED	output.11.FOLR3.Oncology.txt	Weighted median	42	-0.0159666	0.00591501	0.00694771	NA	Sensitivity
resint_LV Sphericity, ES	output.11.CDON.Inflammation.txt	MR Egger	12	0.170261	0.0503502	0.00698456	NA	Sensitivity
resint_LV Surface Area, ED	output.6.DLL1.Oncology.txt	Weighted median	8	0.0717522	0.0265989	0.00698488	NA	Sensitivity
resint_LVEF	output.11.CHRDL2.Cardiometabolic.txt	Weighted median	13	-0.0435406	0.0161433	0.00699398	NA	Sensitivity
resint_LV Surface Area, ES	output.6.BTN2A1.Inflammation.txt	Weighted median	20	-0.0417913	0.0154958	0.00699815	NA	Sensitivity
resint_LV Surface Area, ED	output.9.SUSD1.Cardiometabolic.txt	Weighted median	8	0.0735636	0.027284	0.00701321	NA	Sensitivity
resint_LVM	output.16.SEZ6L2.Oncology.txt	Weighted median	9	0.0834807	0.0309673	0.00702268	NA	Sensitivity
resint_LVM	output.17.WFIKKN2.Inflammation.txt	MR Egger	52	-0.0248367	0.008835	0.00703135	NA	Sensitivity
resint_LVM	output.5.PCDHB15.Oncology_II.txt	Simple mode	36	-0.0588508	0.0205663	0.00706942	NA	Sensitivity
resint_LVESV	output.11.SPON1.Inflammation.txt	Simple mode	24	-0.106618	0.0360658	0.00708079	NA	Sensitivity
resint_LVESV	output.5.IL12B.Inflammation.txt	Weighted mode	37	-0.0243705	0.00854186	0.00713367	NA	Sensitivity
resint_LV Sphericity, ES	output.11.SCGB1A1.Inflammation.txt	Weighted mode	19	-0.0423721	0.0139697	0.00715055	NA	Sensitivity
resint_LV Sphericity, ES	output.6.TPMT.Oncology.txt	MR Egger	22	0.0324973	0.0108498	0.00715273	NA	Sensitivity
resint_LV Surface Area, ED	output.1.FCGR2B.Oncology.txt	Weighted median	35	-0.0273951	0.0101855	0.0071532	NA	Sensitivity
resint_LVESV	output.9.HMCN2.Inflammation_II.txt	MR Egger	56	0.0201888	0.00722087	0.00715345	NA	Sensitivity
resint_LV Surface Area, ED	output.1.FCRLB.Oncology.txt	Weighted mode	53	-0.0165804	0.00592139	0.00715444	NA	Sensitivity
resint_LV Surface Area, ES	output.3.TGFBR2.Oncology.txt	Weighted median	4	0.174305	0.0648202	0.00716553	NA	Sensitivity
resint_LVEF	output.19.ICAM5.Cardiometabolic.txt	Weighted median	76	-0.0175899	0.00654319	0.00718234	NA	Sensitivity
resint_LV Sphericity, ES	output.2.CD207.Oncology.txt	MR Egger	29	0.0313713	0.0107863	0.00718257	NA	Sensitivity
resint_LVESV	output.6.NT5E.Oncology.txt	Weighted median	57	0.0220149	0.00819092	0.00719422	NA	Sensitivity
resint_LV Surface Area, ED	output.20.TNFRSF6B.Neurology.txt	Weighted mode	37	0.0410362	0.0144015	0.0071999	NA	Sensitivity
resint_LVM	output.1.UROD.Inflammation_II.txt	Weighted median	28	0.0294753	0.0109714	0.00721921	NA	Sensitivity
resint_LVEDV	output.17.CD300LF.Oncology.txt	Weighted median	69	-0.0124644	0.00463977	0.00722199	NA	Sensitivity
resint_LV Sphericity, ES	output.10.PBLD.Neurology.txt	Weighted median	43	-0.025552	0.0095215	0.00728309	NA	Sensitivity
resint_LV Sphericity, ED	output.6.TNXB.Neurology.txt	Weighted median	29	-0.0292455	0.0109009	0.00729955	NA	Sensitivity
resint_LVESV	output.9.ENG.Cardiometabolic.txt	Weighted mode	11	0.0633163	0.018873	0.00730538	NA	Sensitivity
resint_LV Surface Area, ED	output.2.INHBB.Inflammation_II.txt	Weighted mode	8	-0.0502158	0.0134465	0.00731561	NA	Sensitivity
resint_LVEF	output.3.MST1.Inflammation_II.txt	Weighted mode	69	-0.0123226	0.00445641	0.00731769	NA	Sensitivity
resint_LV Surface Area, ED	output.9.OGN.Neurology.txt	Weighted median	61	-0.021425	0.00799004	0.00733011	NA	Sensitivity
resint_LVEF	output.6.MLN.Inflammation.txt	Weighted median	34	0.0286116	0.0106702	0.00733066	NA	Sensitivity
resint_LV Sphericity, ES	output.2.ATRAID.Oncology_II.txt	Weighted median	14	0.0455873	0.0170069	0.0073508	NA	Sensitivity
resint_LV Surface Area, ES	output.16.TPSD1.Neurology_II.txt	Simple mode	16	0.079364	0.0256297	0.00736877	NA	Sensitivity
resint_LVESV	output.6.DLL1.Oncology.txt	Weighted median	8	0.0698268	0.02606	0.00737412	NA	Sensitivity
resint_LVM	output.3.SEMA3F.Cardiometabolic.txt	Weighted mode	8	-0.103459	0.0277515	0.00737763	NA	Sensitivity
resint_SV_LV	output.20.BPIFB2.Cardiometabolic_II.txt	Weighted median	24	-0.0466677	0.0174217	0.00739051	NA	Sensitivity
resint_LVM	output.12.TSPAN8.Oncology_II.txt	Weighted median	45	0.0272348	0.0101678	0.00739419	NA	Sensitivity
resint_LVEF	output.17.ACE.Inflammation_II.txt	Weighted mode	40	0.0265757	0.00940537	0.00740323	NA	Sensitivity
resint_LV Sphericity, ES	output.1.SCAMP3.Oncology.txt	Weighted median	4	-0.185763	0.0693645	0.0074049	NA	Sensitivity
resint_LVEDV	output.17.ASPSCR1.Neurology_II.txt	Weighted median	6	0.125313	0.0467948	0.00740788	NA	Sensitivity
resint_LV Surface Area, ED	output.8.CDH17.Cardiometabolic.txt	MR Egger	28	-0.0891427	0.0307329	0.00748208	NA	Sensitivity
resint_LV Surface Area, ES	output.9.OGN.Neurology.txt	Weighted mode	61	-0.0207361	0.00749061	0.00748483	NA	Sensitivity
resint_LV Surface Area, ES	output.7.PTPRN2.Neurology.txt	Weighted median	11	0.0760457	0.028441	0.00749953	NA	Sensitivity
resint_LVEDV	output.20.CST7.Inflammation.txt	Weighted median	80	-0.0159756	0.00597557	0.00750664	NA	Sensitivity
resint_LV Sphericity, ED	output.11.TMPRSS5.Neurology.txt	Weighted median	90	-0.0169905	0.00635527	0.0075074	NA	Sensitivity
resint_LV Surface Area, ED	output.1.FCRLB.Oncology.txt	Weighted median	53	-0.0181924	0.00680592	0.007517	NA	Sensitivity
resint_SV_LV	output.5.STC2.Neurology.txt	Weighted median	3	-0.123953	0.046402	0.00755606	NA	Sensitivity
resint_LVM	output.11.PCSK7.Oncology_II.txt	Weighted mode	12	-0.0474504	0.0145422	0.00755921	NA	Sensitivity
resint_SV_LV	output.2.FN1.Inflammation_II.txt	MR Egger	23	-0.0491965	0.0166575	0.00758646	NA	Sensitivity
resint_LVM	output.9.OMD.Inflammation.txt	Weighted median	4	-0.171654	0.0643158	0.00760935	NA	Sensitivity
resint_LV Sphericity, ED	output.5.F12.Inflammation_II.txt	Weighted mode	110	-0.0118671	0.00436801	0.00766789	NA	Sensitivity
resint_LVM	output.17.ASPSCR1.Neurology_II.txt	Weighted median	6	0.115565	0.0433486	0.00767717	NA	Sensitivity
resint_SV_LV	output.9.OBP2B.Neurology.txt	Weighted mode	50	0.0220644	0.00793605	0.00768425	NA	Sensitivity
resint_LVEDV	output.8.CPQ.Cardiometabolic_II.txt	Simple mode	26	0.0530858	0.0183126	0.00768838	NA	Sensitivity
resint_LV Sphericity, ES	output.18.DSC2.Neurology.txt	Weighted median	8	0.0515911	0.0193588	0.00769882	NA	Sensitivity
resint_LVM	output.11.TRIM21.Inflammation.txt	Weighted median	3	-0.105263	0.0395182	0.0077297	NA	Sensitivity
resint_LV Surface Area, ED	output.17.ASPSCR1.Neurology_II.txt	Weighted median	6	0.116812	0.0438781	0.00776334	NA	Sensitivity
resint_LVESV	output.14.SERPINA4.Inflammation_II.txt	Weighted mode	39	0.0233783	0.00831878	0.00778069	NA	Sensitivity
resint_LV Sphericity, ED	output.11.TMPRSS5.Neurology.txt	MR Egger	90	-0.0171493	0.00629995	0.00781889	NA	Sensitivity
resint_SV_LV	output.3.PRRT3.Cardiometabolic_II.txt	Weighted median	6	-0.0551912	0.0207513	0.00782207	NA	Sensitivity
resint_LV Sphericity, ED	output.9.OBP2B.Neurology.txt	Weighted median	50	0.0212221	0.00798037	0.00783054	NA	Sensitivity
resint_SV_LV	output.3.TDGF1.Neurology.txt	Weighted median	80	0.0108308	0.00407392	0.00784747	NA	Sensitivity
resint_LV Surface Area, ED	output.16.UMOD.Cardiometabolic.txt	Weighted median	55	-0.0163902	0.00616659	0.00786287	NA	Sensitivity
resint_SV_LV	output.3.CCDC80.Cardiometabolic.txt	Weighted median	4	0.136896	0.0515095	0.00786794	NA	Sensitivity
resint_LVEF	output.3.PTH1R.Inflammation.txt	Simple mode	7	-0.10446	0.0267028	0.0078746	NA	Sensitivity
resint_LV Surface Area, ES	output.5.IL12B.Inflammation.txt	Weighted mode	37	-0.0262723	0.00933579	0.00787758	NA	Sensitivity
resint_LV Sphericity, ES	output.8.CTSB.Cardiometabolic.txt	Weighted mode	54	0.0255642	0.00925632	0.00788175	NA	Sensitivity
resint_LV Surface Area, ED	output.8.PENK.Inflammation_II.txt	MR Egger	25	-0.074731	0.0256945	0.00791475	NA	Sensitivity
resint_LV Surface Area, ES	output.17.LGALS9.Inflammation.txt	MR Egger	37	0.0346535	0.0123035	0.00792381	NA	Sensitivity
resint_LV Sphericity, ED	output.16.CES1.Cardiometabolic.txt	Weighted median	19	0.0227292	0.00856061	0.00792855	NA	Sensitivity
resint_LV Surface Area, ED	output.6.SOD2.Neurology.txt	Weighted median	4	-0.0817029	0.030779	0.00794263	NA	Sensitivity
resint_SV_LV	output.4.AFP.Neurology.txt	Weighted median	7	0.0632543	0.0238298	0.00794441	NA	Sensitivity
resint_SV_LV	output.8.SLURP1.Cardiometabolic_II.txt	Weighted mode	39	-0.0325792	0.011629	0.00795723	NA	Sensitivity
resint_LV Sphericity, ED	output.17.NT5C.Cardiometabolic_II.txt	Weighted median	20	-0.0238513	0.00899072	0.00798085	NA	Sensitivity
resint_LV Surface Area, ES	output.15.ITGA11.Inflammation.txt	Weighted median	9	0.0598886	0.0225921	0.00802875	NA	Sensitivity
resint_LVESV	output.13.GGACT.Cardiometabolic_II.txt	Weighted median	29	0.0279072	0.0105292	0.00803832	NA	Sensitivity
resint_LV Sphericity, ES	output.9.PALM2.Neurology_II.txt	Weighted mode	12	-0.0704014	0.0218081	0.0080406	NA	Sensitivity
resint_LVM	output.6.HLA-A.Neurology_II.txt	Weighted median	68	-0.0127171	0.00479917	0.00805268	NA	Sensitivity
resint_LV Sphericity, ES	output.21.IFNGR2.Neurology.txt	Weighted median	64	0.0126929	0.00479172	0.00807509	NA	Sensitivity
resint_LVM	output.17.WFIKKN2.Inflammation.txt	Weighted median	52	-0.0190703	0.00719995	0.00808082	NA	Sensitivity
resint_SV_LV	output.14.ATXN3.Neurology_II.txt	Weighted mode	18	0.0512378	0.0170888	0.00808353	NA	Sensitivity
resint_LVESV	output.4.FABP2.Cardiometabolic.txt	Weighted mode	10	0.0820879	0.024271	0.00809937	NA	Sensitivity
resint_LV Sphericity, ED	output.6.RSPO3.Oncology.txt	Weighted mode	5	-0.156244	0.0319581	0.00810772	NA	Sensitivity
resint_LVM	output.13.GAS6.Cardiometabolic.txt	Weighted median	14	0.0383848	0.0145009	0.00811938	NA	Sensitivity
resint_LVM	output.10.PLAU.Neurology.txt	MR Egger	10	-0.102011	0.0291939	0.00814737	NA	Sensitivity
resint_LV Surface Area, ES	output.4.FABP2.Cardiometabolic.txt	Weighted mode	10	0.0788969	0.0233542	0.00814932	NA	Sensitivity
resint_LVESV	output.1.CFHR5.Inflammation_II.txt	Weighted median	29	-0.0240975	0.00910843	0.00815397	NA	Sensitivity
resint_LV Surface Area, ED	output.17.SGSH.Cardiometabolic_II.txt	Weighted median	90	-0.0143166	0.00541192	0.0081598	NA	Sensitivity
resint_LV Sphericity, ED	output.17.SHBG.Inflammation_II.txt	Weighted mode	17	-0.0453258	0.0150165	0.00815998	NA	Sensitivity
resint_LV Sphericity, ES	output.3.SPINK8.Cardiometabolic_II.txt	Weighted mode	30	-0.0297716	0.0104824	0.00816032	NA	Sensitivity
resint_SV_LV	output.1.CNTN2.Oncology.txt	MR Egger	51	0.0188881	0.00685119	0.00817439	NA	Sensitivity
resint_LV Sphericity, ED	output.1.CD5L.Inflammation_II.txt	Weighted median	12	-0.0508638	0.0192359	0.00818819	NA	Sensitivity
resint_LVEF	output.3.TGFBR2.Oncology.txt	Weighted median	4	-0.162001	0.0613122	0.0082363	NA	Sensitivity
resint_LVEDV	output.6.GSTA3.Oncology.txt	Weighted mode	9	-0.0512472	0.0147133	0.00828257	NA	Sensitivity
resint_LV Sphericity, ED	output.5.GLRX.Cardiometabolic.txt	Weighted median	46	0.0225679	0.00854881	0.00829328	NA	Sensitivity
resint_LVEDV	output.9.ADAMTS13.Cardiometabolic.txt	Weighted median	16	-0.0281957	0.0106808	0.00829449	NA	Sensitivity
resint_LV Surface Area, ES	output.3.SUSD5.Inflammation_II.txt	MR Egger	51	0.0304513	0.0110692	0.00830272	NA	Sensitivity
resint_LV Sphericity, ES	output.11.GAL.Inflammation.txt	Weighted mode	6	0.240902	0.057106	0.00833983	NA	Sensitivity
resint_LV Surface Area, ED	output.1.FCGR2B.Oncology.txt	MR Egger	35	-0.0427742	0.0152446	0.00835209	NA	Sensitivity
resint_LV Surface Area, ED	output.18.GRP.Cardiometabolic_II.txt	Weighted mode	15	-0.0414531	0.0135173	0.00836837	NA	Sensitivity
resint_LVEDV	output.2.CRYGD.Neurology_II.txt	Simple mode	60	0.0530343	0.0194374	0.00837086	NA	Sensitivity
resint_LV Sphericity, ED	output.4.CD38.Oncology.txt	MR Egger	33	0.0448002	0.01591	0.00838404	NA	Sensitivity
resint_LV Sphericity, ES	output.7.IGFBP3.Cardiometabolic.txt	Weighted mode	48	0.0239628	0.0087077	0.00839117	NA	Sensitivity
resint_LVESV	output.2.TFPI.Cardiometabolic.txt	Weighted median	19	0.0375215	0.0142354	0.00839421	NA	Sensitivity
resint_LVESV	output.4.PDGFRA.Cardiometabolic.txt	Weighted median	11	0.0448567	0.0170206	0.00840279	NA	Sensitivity
resint_LV Surface Area, ES	output.1.ECM1.Inflammation_II.txt	Weighted mode	65	-0.0180374	0.00663556	0.00843419	NA	Sensitivity
resint_LVM	output.15.TYRO3.Cardiometabolic.txt	MR Egger	81	0.0281347	0.0104154	0.00845005	NA	Sensitivity
resint_LV Surface Area, ED	output.7.ACHE.Inflammation_II.txt	Weighted mode	30	-0.0404197	0.0143047	0.00845467	NA	Sensitivity
resint_LVM	output.19.SUGP1.Oncology_II.txt	Weighted median	6	0.0521987	0.0198313	0.00848502	NA	Sensitivity
resint_LVM	output.11.F2.Inflammation_II.txt	Weighted median	6	0.0693622	0.0263671	0.00852265	NA	Sensitivity
resint_SV_LV	output.9.TNC.Cardiometabolic.txt	Weighted median	18	-0.0491489	0.0186964	0.00856877	NA	Sensitivity
resint_LVEDV	output.10.DUSP13.Oncology_II.txt	Weighted mode	8	-0.0607318	0.0168066	0.00858323	NA	Sensitivity
resint_LVEDV	output.2.GNLY.Neurology.txt	Weighted median	53	0.0209963	0.00798969	0.00859081	NA	Sensitivity
resint_LVEDV	output.16.HBQ1.Oncology.txt	Simple mode	22	0.0713293	0.0246114	0.00859918	NA	Sensitivity
resint_LVESV	output.7.PON1.Inflammation_II.txt	Weighted median	105	0.0150641	0.00573369	0.00860662	NA	Sensitivity
resint_LV Sphericity, ED	output.9.OBP2B.Neurology.txt	Weighted mode	50	0.021941	0.00801622	0.008613	NA	Sensitivity
resint_LV Sphericity, ES	output.11.CALCA.Neurology.txt	Weighted median	5	0.123375	0.0469647	0.00861449	NA	Sensitivity
resint_SV_LV	output.19.FCER2.Neurology.txt	MR Egger	23	-0.0829303	0.0286375	0.00864523	NA	Sensitivity
resint_LV Surface Area, ES	output.7.GIMAP7.Inflammation_II.txt	Weighted median	39	0.0229985	0.00876005	0.00865514	NA	Sensitivity
resint_LV Sphericity, ED	output.11.UBE2L6.Cardiometabolic_II.txt	Weighted mode	10	-0.0633344	0.0189663	0.00866972	NA	Sensitivity
resint_LV Sphericity, ES	output.6.HLA-E.Inflammation.txt	Weighted mode	23	0.033671	0.0116942	0.00870936	NA	Sensitivity
resint_LVESV	output.1.NPPB.Cardiometabolic.txt	Weighted median	4	-0.0620351	0.0236596	0.00874184	NA	Sensitivity
resint_SV_LV	output.18.GRP.Cardiometabolic_II.txt	Weighted median	15	-0.0337733	0.0128878	0.00877858	NA	Sensitivity
resint_SV_LV	output.11.TIMM10.Cardiometabolic_II.txt	Weighted median	6	0.0649162	0.0247722	0.00877939	NA	Sensitivity
resint_LVESV	output.2.INPP1.Oncology.txt	Weighted median	3	0.0837959	0.0319794	0.00878501	NA	Sensitivity
resint_LV Surface Area, ES	output.11.ADAMTS8.Oncology.txt	Weighted mode	42	0.0264548	0.00961435	0.00879068	NA	Sensitivity
resint_LVEF	output.19.APOE.Inflammation_II.txt	Weighted median	54	0.0176242	0.00672782	0.00880348	NA	Sensitivity
resint_LV Surface Area, ES	output.6.DLL1.Oncology.txt	Weighted median	8	0.071057	0.0271379	0.00883517	NA	Sensitivity
resint_LVM	output.20.ITPA.Cardiometabolic_II.txt	Weighted mode	35	-0.0195024	0.00702011	0.00883728	NA	Sensitivity
resint_LV Surface Area, ED	output.12.CLEC4C.Inflammation.txt	MR Egger	83	-0.0172894	0.0064437	0.0088395	NA	Sensitivity
resint_LV Sphericity, ES	output.1.FCRLB.Oncology.txt	Weighted mode	53	0.0153055	0.00562705	0.00885573	NA	Sensitivity
resint_LVEDV	output.8.PENK.Inflammation_II.txt	MR Egger	25	-0.0682317	0.0238623	0.0088687	NA	Sensitivity
resint_LV Surface Area, ES	output.2.B3GNT7.Cardiometabolic_II.txt	Weighted median	59	-0.0195006	0.00745169	0.00887242	NA	Sensitivity
resint_LVM	output.3.CNTN3.Neurology.txt	Weighted mode	19	-0.0378575	0.0129039	0.00887277	NA	Sensitivity
resint_LVESV	output.10.DUSP13.Oncology_II.txt	Weighted mode	8	-0.0657168	0.0183351	0.00892578	NA	Sensitivity
resint_LV Sphericity, ES	output.3.RARRES1.Oncology.txt	Simple mode	41	0.0719498	0.0261733	0.008928	NA	Sensitivity
resint_LVEDV	output.7.EPHB4.Cardiometabolic.txt	Weighted median	3	-0.0828011	0.0316834	0.00896496	NA	Sensitivity
resint_LV Surface Area, ED	output.4.PDE5A.Inflammation_II.txt	Weighted mode	8	0.11684	0.0326464	0.00898881	NA	Sensitivity
resint_LV Surface Area, ED	output.19.MRI1.Neurology_II.txt	Weighted median	23	-0.0371806	0.0142322	0.0089901	NA	Sensitivity
resint_LVESV	output.1.TGFBR3.Cardiometabolic.txt	Weighted median	7	-0.0862657	0.0330242	0.00899631	NA	Sensitivity
resint_LVEF	output.7.NRCAM.Cardiometabolic.txt	Weighted mode	15	-0.033218	0.0109785	0.00907637	NA	Sensitivity
resint_LVEF	output.1.SLAMF1.Inflammation.txt	Weighted median	4	-0.0976885	0.0374484	0.00909087	NA	Sensitivity
resint_LVM	output.2.IL1R1.Neurology.txt	Simple mode	12	-0.147319	0.0466729	0.00913727	NA	Sensitivity
resint_LV Surface Area, ES	output.5.CD14.Cardiometabolic.txt	Weighted median	11	-0.0443278	0.0170077	0.0091515	NA	Sensitivity
resint_LVEDV	output.6.SOD2.Neurology.txt	Weighted median	4	-0.0788422	0.0302504	0.00915213	NA	Sensitivity
resint_SV_LV	output.8.SLURP1.Cardiometabolic_II.txt	MR Egger	39	-0.0469373	0.0170705	0.00917526	NA	Sensitivity
resint_LVESV	output.2.ATRAID.Oncology_II.txt	Weighted mode	14	0.0440681	0.0144255	0.00921302	NA	Sensitivity
resint_LV Surface Area, ES	output.11.EPS8L2.Oncology.txt	Simple mode	20	-0.108661	0.0375096	0.00924143	NA	Sensitivity
resint_LV Sphericity, ED	output.14.DLK1.Cardiometabolic.txt	Weighted median	44	0.0258586	0.00993599	0.00925421	NA	Sensitivity
resint_SV_LV	output.16.NOMO1.Neurology.txt	Weighted median	4	0.107809	0.0414471	0.00929224	NA	Sensitivity
resint_LV Surface Area, ES	output.1.NPPB.Cardiometabolic.txt	Weighted median	4	-0.0600481	0.0230953	0.00932206	NA	Sensitivity
resint_LVEF	output.7.PON1.Inflammation_II.txt	Weighted median	105	-0.0149358	0.00574543	0.00933314	NA	Sensitivity
resint_LVM	output.5.MOCS2.Inflammation_II.txt	Weighted mode	47	0.0248113	0.00914401	0.00934018	NA	Sensitivity
resint_LVEDV	output.19.APOE.Inflammation_II.txt	Weighted mode	54	-0.0160669	0.00595721	0.00935884	NA	Sensitivity
resint_LVEDV	output.17.SHBG.Inflammation_II.txt	Weighted mode	17	0.0433716	0.0146902	0.00936318	NA	Sensitivity
resint_LV Surface Area, ES	output.3.RARRES1.Oncology.txt	Simple mode	41	0.0779682	0.0285566	0.00936403	NA	Sensitivity
resint_LV Sphericity, ES	output.8.TNFRSF11B.Inflammation.txt	Weighted median	11	-0.0585609	0.0225388	0.00937074	NA	Sensitivity
resint_LVESV	output.5.SIL1.Cardiometabolic_II.txt	Weighted median	4	0.184992	0.0712031	0.0093743	NA	Sensitivity
resint_LV Surface Area, ED	output.10.SFTPA1.Oncology.txt	Weighted median	4	-0.048176	0.0185442	0.00937941	NA	Sensitivity
resint_LV Sphericity, ES	output.12.CD27.Oncology.txt	Weighted mode	15	0.0558236	0.0185549	0.00939065	NA	Sensitivity
resint_LVESV	output.16.TPSD1.Neurology_II.txt	Simple mode	16	0.0754787	0.0253563	0.0094081	NA	Sensitivity
resint_LV Surface Area, ED	output.6.LRP11.Cardiometabolic.txt	MR Egger	66	-0.0219879	0.00821223	0.00941383	NA	Sensitivity
resint_LV Sphericity, ES	output.1.PLA2G2A.Cardiometabolic.txt	Weighted mode	46	0.0204102	0.00752313	0.00941407	NA	Sensitivity
resint_LV Sphericity, ED	output.1.GBP1.Neurology_II.txt	Weighted median	13	-0.0276308	0.010643	0.0094276	NA	Sensitivity
resint_SV_LV	output.17.SAT2.Oncology_II.txt	Weighted median	38	0.0227293	0.00875941	0.00946343	NA	Sensitivity
resint_LVESV	output.19.ICAM5.Cardiometabolic.txt	Weighted median	76	0.0173221	0.00667599	0.00946755	NA	Sensitivity
resint_LV Surface Area, ES	output.12.CIT.Neurology_II.txt	Weighted median	3	-0.19965	0.0769511	0.00947284	NA	Sensitivity
resint_LVEF	output.17.ACE.Inflammation_II.txt	Weighted median	40	0.0260104	0.0100298	0.0095058	NA	Sensitivity
resint_LVEDV	output.9.SH3GLB2.Neurology_II.txt	Weighted median	12	0.0447273	0.0172476	0.00950755	NA	Sensitivity
resint_LVM	output.16.NOMO1.Neurology.txt	Weighted median	4	0.105787	0.0407973	0.00951459	NA	Sensitivity
resint_LV Surface Area, ES	output.16.APOBR.Cardiometabolic_II.txt	Weighted median	120	-0.0109989	0.00424205	0.00951937	NA	Sensitivity
resint_LV Surface Area, ES	output.2.B3GNT7.Cardiometabolic_II.txt	Weighted mode	59	-0.0196696	0.00733767	0.00955123	NA	Sensitivity
resint_SV_LV	output.6.GSTA3.Oncology.txt	Simple mode	9	-0.136814	0.040404	0.00955414	NA	Sensitivity
resint_SV_LV	output.5.PDCD6.Cardiometabolic.txt	Weighted median	56	-0.0118014	0.00455397	0.00955743	NA	Sensitivity
resint_LVEF	output.10.PBLD.Neurology.txt	Weighted mode	43	0.0237897	0.00876345	0.00958486	NA	Sensitivity
resint_LVESV	output.12.CIT.Neurology_II.txt	Weighted median	3	-0.193733	0.0747975	0.00959466	NA	Sensitivity
resint_LVESV	output.6.HLA-E.Inflammation.txt	Weighted mode	23	0.0337786	0.0119075	0.00959867	NA	Sensitivity
resint_LVM	output.15.TYRO3.Cardiometabolic.txt	Weighted mode	81	0.0191534	0.00721761	0.00960088	NA	Sensitivity
resint_LVEDV	output.19.LILRB5.Cardiometabolic.txt	MR Egger	89	-0.0122297	0.00462092	0.00964968	NA	Sensitivity
resint_LV Sphericity, ES	output.21.DSCAM.Neurology_II.txt	Weighted median	17	0.0295849	0.0114343	0.00967088	NA	Sensitivity
resint_LVESV	output.16.APOBR.Cardiometabolic_II.txt	Weighted mode	120	-0.0105073	0.00399602	0.00968199	NA	Sensitivity
resint_LVEF	output.6.PI16.Inflammation_II.txt	Weighted mode	18	0.0441416	0.015154	0.0096944	NA	Sensitivity
resint_LVM	output.5.FGFR4.Inflammation_II.txt	Weighted mode	96	-0.0129147	0.00489221	0.00969579	NA	Sensitivity
resint_LVEDV	output.22.CSF2RB.Inflammation_II.txt	Simple mode	80	-0.0464578	0.0175273	0.00970376	NA	Sensitivity
resint_LV Sphericity, ED	output.6.CCN2.Inflammation.txt	Weighted median	10	-0.037886	0.0146519	0.00971725	NA	Sensitivity
resint_LV Sphericity, ES	output.6.GMPR.Inflammation.txt	Weighted mode	8	0.0556513	0.0158073	0.0097198	NA	Sensitivity
resint_LVEF	output.3.CRELD1.Inflammation_II.txt	MR Egger	82	0.0185685	0.00700933	0.00972138	NA	Sensitivity
resint_LV Surface Area, ES	output.17.AARSD1.Oncology.txt	Weighted median	7	-0.10138	0.0392168	0.00973432	NA	Sensitivity
resint_LVESV	output.7.PON2.Cardiometabolic.txt	Weighted median	99	-0.0145436	0.00562864	0.00977011	NA	Sensitivity
resint_LVEF	output.5.FAM172A.Cardiometabolic_II.txt	Weighted median	3	0.088456	0.0342347	0.00977156	NA	Sensitivity
resint_LVESV	output.6.BTN3A2.Inflammation.txt	Weighted median	34	0.0179017	0.00692928	0.00978085	NA	Sensitivity
resint_SV_LV	output.20.BPIFB2.Cardiometabolic_II.txt	Weighted mode	24	-0.0454873	0.0161489	0.00978591	NA	Sensitivity
resint_LVESV	output.3.SEMA3F.Cardiometabolic.txt	Weighted median	8	-0.063645	0.0246479	0.0098183	NA	Sensitivity
resint_LV Sphericity, ES	output.10.SNCG.Neurology.txt	Weighted mode	85	0.014065	0.00532391	0.00983241	NA	Sensitivity
resint_LVESV	output.17.AARSD1.Oncology.txt	Weighted median	7	-0.099054	0.0383788	0.00985271	NA	Sensitivity
resint_LV Surface Area, ES	output.6.HLA-E.Inflammation.txt	Weighted mode	23	0.0337869	0.0119598	0.00985796	NA	Sensitivity
resint_LVM	output.14.ATXN3.Neurology_II.txt	Weighted mode	18	0.0531576	0.018302	0.00986867	NA	Sensitivity
resint_LV Surface Area, ES	output.1.CNTN2.Oncology.txt	MR Egger	51	0.0170338	0.00634502	0.00988025	NA	Sensitivity
resint_LV Surface Area, ED	output.6.TNF.Neurology.txt	Weighted median	4	0.126451	0.0490238	0.00989798	NA	Sensitivity
resint_LV Surface Area, ED	output.19.NCAN.Neurology.txt	Weighted mode	7	0.112613	0.0303123	0.00990958	NA	Sensitivity
resint_LV Surface Area, ES	output.19.ICAM5.Cardiometabolic.txt	Weighted median	76	0.0169422	0.00657041	0.00992115	NA	Sensitivity
resint_LV Surface Area, ES	output.4.PDE5A.Inflammation_II.txt	Weighted mode	8	0.106545	0.0303993	0.00992778	NA	Sensitivity
resint_LV Surface Area, ES	output.14.SERPINA5.Inflammation_II.txt	Weighted median	16	-0.053132	0.02061	0.00993798	NA	Sensitivity
resint_SV_LV	output.6.GMPR.Inflammation.txt	Weighted median	8	-0.0417303	0.0161925	0.00996218	NA	Sensitivity
resint_LVM	output.6.TNXB.Neurology.txt	Weighted mode	29	0.025669	0.00928594	0.00997559	NA	Sensitivity
resint_LVM	output.13.FOXO1.Inflammation.txt	Weighted median	3	0.101964	0.039598	0.0100248	NA	Sensitivity
resint_LVESV	output.19.LGALS7_LGALS7B.Oncology.txt	Weighted mode	12	0.0588201	0.0189553	0.0100484	NA	Sensitivity
resint_LVEF	output.19.CLEC11A.Neurology.txt	Weighted median	6	-0.0357065	0.0138751	0.0100698	NA	Sensitivity
resint_LV Sphericity, ED	output.19.PPP1R14A.Neurology_II.txt	Weighted median	9	0.0608011	0.0236272	0.010072	NA	Sensitivity
resint_LVESV	output.9.OGN.Neurology.txt	Weighted mode	61	-0.0203975	0.00767524	0.0100721	NA	Sensitivity
resint_LVEDV	output.11.SIAE.Oncology.txt	Weighted median	5	0.0513254	0.0199472	0.0100803	NA	Sensitivity
resint_LVM	output.1.PM20D1.Cardiometabolic.txt	Weighted median	79	0.014654	0.0056956	0.0100863	NA	Sensitivity
resint_LV Sphericity, ES	output.19.APOE.Inflammation_II.txt	Weighted median	54	-0.0172453	0.00670298	0.0100884	NA	Sensitivity
resint_SV_LV	output.17.FAM20A.Cardiometabolic_II.txt	Weighted mode	15	-0.0495447	0.0166683	0.0100887	NA	Sensitivity
resint_LV Surface Area, ED	output.16.SEZ6L2.Oncology.txt	Weighted mode	9	0.0997969	0.0297953	0.0100889	NA	Sensitivity
resint_LV Surface Area, ED	output.17.CD300LF.Oncology.txt	Weighted median	69	-0.0122259	0.00475223	0.0100919	NA	Sensitivity
resint_LV Surface Area, ED	output.1.NPPB.Cardiometabolic.txt	Weighted median	4	-0.0625247	0.0243054	0.0100979	NA	Sensitivity
resint_LV Surface Area, ED	output.16.HBQ1.Oncology.txt	Simple mode	22	0.070371	0.0248968	0.0101096	NA	Sensitivity
resint_LVEDV	output.9.ADAMTS13.Cardiometabolic.txt	Weighted mode	16	-0.0287688	0.0097894	0.0101626	NA	Sensitivity
resint_LV Sphericity, ES	output.20.ENTPD6.Cardiometabolic.txt	MR Egger	30	-0.0190271	0.00690317	0.0101687	NA	Sensitivity
resint_LVEF	output.5.IL12B.Inflammation.txt	MR Egger	37	0.0311537	0.0114665	0.0101724	NA	Sensitivity
resint_LV Sphericity, ED	output.4.PDGFRA.Cardiometabolic.txt	Weighted mode	11	0.0550805	0.0174402	0.0101889	NA	Sensitivity
resint_LVEF	output.9.MAMDC4.Oncology_II.txt	Weighted median	11	-0.0466322	0.0181495	0.0101891	NA	Sensitivity
resint_LVESV	output.11.ADM.Oncology.txt	Weighted median	3	0.107906	0.0420322	0.0102519	NA	Sensitivity
resint_LVESV	output.1.UROD.Inflammation_II.txt	Weighted median	28	0.0277068	0.0107955	0.0102724	NA	Sensitivity
resint_LV Surface Area, ES	output.5.SIL1.Cardiometabolic_II.txt	Weighted median	4	0.18582	0.0724542	0.0103281	NA	Sensitivity
resint_LV Sphericity, ED	output.4.NAAA.Neurology.txt	MR Egger	67	0.0243022	0.00920055	0.0103307	NA	Sensitivity
resint_LV Surface Area, ES	output.11.ADAMTS8.Oncology.txt	Weighted median	42	0.0262545	0.0102382	0.0103363	NA	Sensitivity
resint_LV Sphericity, ES	output.11.CHRDL2.Cardiometabolic.txt	Weighted mode	13	0.0504588	0.0166169	0.0103392	NA	Sensitivity
resint_SV_LV	output.10.PLAU.Neurology.txt	MR Egger	10	-0.0959624	0.0288075	0.0103665	NA	Sensitivity
resint_LVM	output.19.FGF21.Oncology.txt	Weighted median	4	0.0958479	0.0373923	0.010368	NA	Sensitivity
resint_LV Sphericity, ES	output.17.LRRC37A2.Oncology_II.txt	MR Egger	71	-0.0163443	0.00620351	0.0103897	NA	Sensitivity
resint_LVEF	output.7.IGFBP3.Cardiometabolic.txt	Weighted mode	48	-0.0256088	0.00959679	0.0104238	NA	Sensitivity
resint_LV Sphericity, ES	output.22.COMT.Cardiometabolic.txt	Weighted mode	25	0.0279061	0.010044	0.0104399	NA	Sensitivity
resint_LVM	output.17.LRRC37A2.Oncology_II.txt	MR Egger	71	0.0161053	0.00611837	0.0104566	NA	Sensitivity
resint_LV Surface Area, ES	output.1.NTproBNP.Cardiometabolic.txt	Weighted median	9	-0.041552	0.016237	0.0104948	NA	Sensitivity
resint_LVM	output.15.CILP.Cardiometabolic_II.txt	Weighted mode	9	-0.057522	0.0173124	0.0104996	NA	Sensitivity
resint_LVM	output.2.PECR.Cardiometabolic_II.txt	Weighted median	6	-0.0423458	0.016558	0.010545	NA	Sensitivity
resint_LVEDV	output.20.TNFRSF6B.Neurology.txt	Weighted mode	37	0.0424946	0.0157561	0.0105762	NA	Sensitivity
resint_LVEDV	output.19.SPINT2.Inflammation.txt	Weighted median	7	0.082247	0.0321845	0.0106039	NA	Sensitivity
resint_LV Sphericity, ES	output.6.GMPR.Inflammation.txt	MR Egger	8	0.0731738	0.0200036	0.0106042	NA	Sensitivity
resint_LV Surface Area, ES	output.15.CILP.Cardiometabolic_II.txt	Weighted mode	9	0.0534296	0.0161138	0.0106066	NA	Sensitivity
resint_LV Surface Area, ES	output.2.INHBB.Inflammation_II.txt	Weighted mode	8	-0.0448228	0.0129744	0.0106234	NA	Sensitivity
resint_SV_LV	output.2.GNLY.Neurology.txt	Weighted mode	53	0.0210246	0.00793395	0.0106398	NA	Sensitivity
resint_LV Sphericity, ED	output.1.PADI4.Neurology.txt	MR Egger	15	0.0754397	0.0253289	0.0106731	NA	Sensitivity
resint_SV_LV	output.2.RBKS.Neurology.txt	Weighted median	8	0.0222823	0.00872991	0.010698	NA	Sensitivity
resint_LVESV	output.2.B3GNT7.Cardiometabolic_II.txt	Weighted median	59	-0.0183969	0.00720768	0.0106981	NA	Sensitivity
resint_LV Sphericity, ED	output.2.RBKS.Neurology.txt	Weighted median	8	0.0222011	0.00869839	0.0107007	NA	Sensitivity
resint_SV_LV	output.19.PRTN3.Cardiometabolic.txt	Weighted median	28	-0.0259252	0.0101603	0.0107225	NA	Sensitivity
resint_LV Surface Area, ED	output.4.FABP2.Cardiometabolic.txt	Weighted mode	10	0.0747332	0.0233092	0.0107246	NA	Sensitivity
resint_LVESV	output.11.CALCA.Neurology.txt	Weighted mode	5	0.215408	0.0477772	0.0107517	NA	Sensitivity
resint_LV Sphericity, ES	output.11.SPON1.Inflammation.txt	Simple mode	24	-0.115658	0.0416692	0.0107548	NA	Sensitivity
resint_LVEF	output.6.THBS2.Neurology.txt	Weighted mode	27	0.0296572	0.0107965	0.0107778	NA	Sensitivity
resint_LV Sphericity, ES	output.X.IL13RA1.Oncology.txt	Weighted median	4	0.0355628	0.0139473	0.0107786	NA	Sensitivity
resint_LVESV	output.19.APOE.Inflammation_II.txt	Weighted mode	54	-0.0154355	0.00583993	0.0107787	NA	Sensitivity
resint_SV_LV	output.4.FGF5.Inflammation.txt	MR Egger	60	0.0251345	0.00954099	0.010791	NA	Sensitivity
resint_LVM	output.18.TNFRSF11A.Inflammation.txt	Weighted median	44	0.0253504	0.00994462	0.0107982	NA	Sensitivity
resint_LVEF	output.17.CEP112.Cardiometabolic_II.txt	Weighted median	7	-0.0483579	0.0189735	0.0108123	NA	Sensitivity
resint_LVM	output.19.PINLYP.Inflammation_II.txt	Weighted mode	84	-0.0156134	0.00598795	0.0108129	NA	Sensitivity
resint_LV Surface Area, ED	output.16.TPSAB1.Inflammation.txt	Weighted median	92	0.021225	0.00832816	0.0108162	NA	Sensitivity
resint_LV Sphericity, ED	output.4.CYTL1.Cardiometabolic_II.txt	Weighted median	21	-0.0221251	0.00868158	0.0108184	NA	Sensitivity
resint_LV Surface Area, ED	output.6.GSTA3.Oncology.txt	Weighted mode	9	-0.051049	0.0154602	0.0108269	NA	Sensitivity
resint_LV Sphericity, ES	output.12.INHBC.Neurology.txt	Weighted median	51	-0.0210379	0.00825646	0.0108327	NA	Sensitivity
resint_LVM	output.3.TIMP4.Neurology.txt	MR Egger	24	-0.053252	0.0191383	0.0108586	NA	Sensitivity
resint_LV Sphericity, ES	output.3.ST6GAL1.Cardiometabolic.txt	Weighted median	7	0.0632765	0.0248437	0.0108659	NA	Sensitivity
resint_LV Sphericity, ED	output.1.GBP1.Neurology_II.txt	Weighted mode	13	-0.0306997	0.0102008	0.0108721	NA	Sensitivity
resint_LVEDV	output.5.MEGF10.Inflammation.txt	MR Egger	34	-0.0322635	0.0119313	0.0108772	NA	Sensitivity
resint_LVEDV	output.16.TPSAB1.Inflammation.txt	Weighted median	92	0.0207198	0.00813832	0.0108978	NA	Sensitivity
resint_LV Sphericity, ED	output.17.TNFSF12.Inflammation.txt	Weighted median	17	-0.0359801	0.0141322	0.0108978	NA	Sensitivity
resint_LV Surface Area, ES	output.17.LRRC37A2.Oncology_II.txt	Weighted median	71	-0.0123282	0.00484287	0.0109079	NA	Sensitivity
resint_SV_LV	output.18.MEP1B.Cardiometabolic.txt	Weighted median	123	-0.010906	0.00428442	0.0109122	NA	Sensitivity
resint_LVESV	output.12.PSMD9.Oncology.txt	Weighted median	4	0.0663689	0.026075	0.0109183	NA	Sensitivity
resint_LVESV	output.6.HLA-E.Inflammation.txt	MR Egger	23	0.0769693	0.0275704	0.0109303	NA	Sensitivity
resint_LVEDV	output.4.SPON2.Cardiometabolic.txt	Weighted median	7	0.0549117	0.0215772	0.010931	NA	Sensitivity
resint_LVM	output.6.HLA-A.Neurology_II.txt	Weighted mode	68	-0.0119552	0.00456765	0.0109437	NA	Sensitivity
resint_LV Surface Area, ED	output.5.MEGF10.Inflammation.txt	Weighted mode	34	-0.0239055	0.00887025	0.010986	NA	Sensitivity
resint_LVEDV	output.15.CD276.Inflammation.txt	Weighted mode	51	-0.0152887	0.00578878	0.0109986	NA	Sensitivity
resint_LVESV	output.14.SERPINA4.Inflammation_II.txt	Weighted median	39	0.0219032	0.00861434	0.0110016	NA	Sensitivity
resint_LV Sphericity, ES	output.16.PYDC1.Cardiometabolic_II.txt	Weighted mode	20	-0.0440089	0.0156259	0.0110221	NA	Sensitivity
resint_LVESV	output.20.CST7.Inflammation.txt	MR Egger	80	-0.0141738	0.00544294	0.0110258	NA	Sensitivity
resint_LVEDV	output.1.UROD.Inflammation_II.txt	Weighted median	28	0.029081	0.0114409	0.0110269	NA	Sensitivity
resint_LV Surface Area, ES	output.12.PSMD9.Oncology.txt	Weighted median	4	0.0668023	0.0262922	0.0110611	NA	Sensitivity
resint_SV_LV	output.9.TNC.Cardiometabolic.txt	Weighted mode	18	-0.0511564	0.0179523	0.0110843	NA	Sensitivity
resint_LV Surface Area, ES	output.14.SERPINA4.Inflammation_II.txt	Weighted mode	39	0.0229191	0.00858816	0.0111352	NA	Sensitivity
resint_LVESV	output.1.PCSK9.Cardiometabolic.txt	Weighted median	9	0.0364072	0.0143529	0.0111941	NA	Sensitivity
resint_LV Surface Area, ED	output.1.LGALS8.Neurology.txt	Weighted median	6	0.0432035	0.0170393	0.011228	NA	Sensitivity
resint_LVM	output.2.GNLY.Neurology.txt	MR Egger	53	0.0234255	0.0089034	0.0112291	NA	Sensitivity
resint_LVESV	output.7.NRCAM.Cardiometabolic.txt	Weighted mode	15	0.0365451	0.0125237	0.0112332	NA	Sensitivity
resint_LV Surface Area, ES	output.7.GPR37.Cardiometabolic.txt	MR Egger	77	-0.0201492	0.00775187	0.011244	NA	Sensitivity
resint_LVM	output.7.GIMAP7.Inflammation_II.txt	Weighted median	39	0.0226105	0.00891987	0.0112498	NA	Sensitivity
resint_LVEDV	output.10.PBLD.Neurology.txt	Weighted median	43	-0.0237528	0.00937632	0.0113002	NA	Sensitivity
resint_LV Surface Area, ES	output.6.BMP6.Cardiometabolic.txt	Weighted median	4	0.0829819	0.0327579	0.0113029	NA	Sensitivity
resint_LVEDV	output.6.SMPDL3A.Inflammation.txt	MR Egger	58	0.0202801	0.00774219	0.0113125	NA	Sensitivity
resint_LVEDV	output.8.CDH17.Cardiometabolic.txt	MR Egger	28	-0.0857718	0.0314629	0.0113172	NA	Sensitivity
resint_LVM	output.13.PCDH9.Oncology_II.txt	Weighted median	19	-0.0379919	0.0150003	0.0113174	NA	Sensitivity
resint_LVESV	output.6.BMP6.Cardiometabolic.txt	Weighted median	4	0.0832617	0.0328783	0.0113279	NA	Sensitivity
resint_LV Sphericity, ED	output.2.FN1.Inflammation_II.txt	Weighted median	23	0.0314249	0.0124098	0.011333	NA	Sensitivity
resint_LV Sphericity, ED	output.17.CCL5.Cardiometabolic.txt	Weighted median	3	0.060894	0.0240484	0.0113366	NA	Sensitivity
resint_LVESV	output.14.SERPINA5.Inflammation_II.txt	Weighted median	16	-0.0507278	0.0200356	0.0113453	NA	Sensitivity
resint_LV Sphericity, ES	output.19.PPP1R14A.Neurology_II.txt	Weighted median	9	0.0551246	0.0217754	0.0113575	NA	Sensitivity
resint_LV Sphericity, ED	output.7.RARRES2.Cardiometabolic.txt	Weighted median	3	-0.0633598	0.0250328	0.0113714	NA	Sensitivity
resint_LV Surface Area, ES	output.6.HLA-E.Inflammation.txt	MR Egger	23	0.0759469	0.0274089	0.0114522	NA	Sensitivity
resint_LVM	output.9.ALDH1A1.Neurology.txt	Weighted median	3	-0.132204	0.0522851	0.0114542	NA	Sensitivity
resint_LV Surface Area, ED	output.17.SGSH.Cardiometabolic_II.txt	Weighted mode	90	-0.0139089	0.00538804	0.0114743	NA	Sensitivity
resint_LV Surface Area, ES	output.5.IL12B.Inflammation.txt	MR Egger	37	-0.033772	0.0126573	0.0114768	NA	Sensitivity
resint_LVESV	output.20.CST5.Neurology.txt	Weighted mode	84	0.0156303	0.0060471	0.0114933	NA	Sensitivity
resint_LVEF	output.2.FN1.Inflammation_II.txt	MR Egger	23	-0.0383592	0.0138527	0.0114984	NA	Sensitivity
resint_LV Sphericity, ED	output.7.PON1.Inflammation_II.txt	Weighted mode	105	0.0132126	0.00513664	0.0115163	NA	Sensitivity
resint_LVEDV	output.12.CLEC4C.Inflammation.txt	MR Egger	83	-0.0165338	0.00639845	0.0115609	NA	Sensitivity
resint_LV Surface Area, ED	output.19.LILRB5.Cardiometabolic.txt	MR Egger	89	-0.0119116	0.00461756	0.0115692	NA	Sensitivity
resint_LV Sphericity, ES	output.10.SNCG.Neurology.txt	Weighted median	85	0.012542	0.00496752	0.0115766	NA	Sensitivity
resint_LV Sphericity, ES	output.4.PDE5A.Inflammation_II.txt	Weighted median	8	0.0864778	0.0342541	0.011583	NA	Sensitivity
resint_LV Sphericity, ES	output.22.RTN4R.Oncology.txt	Weighted mode	26	0.033254	0.0122079	0.0115956	NA	Sensitivity
resint_LVEDV	output.5.STC2.Neurology.txt	Weighted median	3	-0.124998	0.0495358	0.0116227	NA	Sensitivity
resint_LV Surface Area, ED	output.19.APOE.Inflammation_II.txt	Weighted mode	54	-0.0164128	0.0062816	0.0116591	NA	Sensitivity
resint_LVEF	output.18.DSG2.Neurology.txt	Weighted median	13	-0.0486584	0.0192918	0.0116613	NA	Sensitivity
resint_LV Sphericity, ED	output.5.SPINK5.Neurology.txt	Weighted median	28	0.0288126	0.0114246	0.0116696	NA	Sensitivity
resint_LV Sphericity, ED	output.9.CCL27.Cardiometabolic.txt	Weighted median	6	0.0565899	0.0224392	0.0116716	NA	Sensitivity
resint_LVEF	output.22.RTN4R.Oncology.txt	Weighted mode	26	-0.0313141	0.0115085	0.0116767	NA	Sensitivity
resint_LV Surface Area, ED	output.9.COL5A1.Inflammation_II.txt	Simple mode	11	-0.10008	0.0325193	0.0116893	NA	Sensitivity
resint_LVM	output.6.GSTA3.Oncology.txt	Weighted mode	9	-0.0484656	0.0149191	0.0117264	NA	Sensitivity
resint_LV Surface Area, ED	output.17.WFIKKN2.Inflammation.txt	Simple mode	52	-0.0566419	0.0216665	0.0117268	NA	Sensitivity
resint_LV Surface Area, ED	output.12.CD27.Oncology.txt	MR Egger	15	0.0784404	0.0267864	0.0117502	NA	Sensitivity
resint_LVM	output.6.LTB.Oncology_II.txt	Weighted median	10	-0.0717617	0.0284952	0.0117897	NA	Sensitivity
resint_LVEF	output.12.CD27.Oncology.txt	Simple mode	15	-0.0948931	0.0328124	0.0118277	NA	Sensitivity
resint_SV_LV	output.11.TREH.Cardiometabolic_II.txt	MR Egger	88	0.0132844	0.0051655	0.0118366	NA	Sensitivity
resint_LVEF	output.11.SPON1.Inflammation.txt	Simple mode	24	0.105409	0.0385658	0.0118491	NA	Sensitivity
resint_LVM	output.1.WNT9A.Inflammation.txt	Weighted median	7	0.0871152	0.0346167	0.0118504	NA	Sensitivity
resint_LVEF	output.6.NT5E.Oncology.txt	Weighted median	57	-0.0200003	0.00794825	0.0118588	NA	Sensitivity
resint_LV Sphericity, ED	output.6.AGER.Inflammation.txt	Weighted mode	17	-0.0765602	0.0269784	0.0118763	NA	Sensitivity
resint_LVEF	output.5.FBN2.Neurology_II.txt	Weighted mode	11	-0.0439325	0.0143193	0.0118802	NA	Sensitivity
resint_LVEDV	output.1.PCSK9.Cardiometabolic.txt	Weighted median	9	0.0357699	0.0142234	0.0119081	NA	Sensitivity
resint_LVEF	output.3.MST1.Inflammation_II.txt	Weighted median	69	-0.0117103	0.0046568	0.0119145	NA	Sensitivity
resint_SV_LV	output.5.PAM.Cardiometabolic.txt	Weighted mode	30	0.0181782	0.00677516	0.0119225	NA	Sensitivity
resint_LV Surface Area, ES	output.2.TFPI.Cardiometabolic.txt	Weighted median	19	0.0357613	0.014227	0.0119496	NA	Sensitivity
resint_LV Surface Area, ED	output.1.NTproBNP.Cardiometabolic.txt	Weighted median	9	-0.0420078	0.0167152	0.0119656	NA	Sensitivity
resint_LVESV	output.8.CTSB.Cardiometabolic.txt	Weighted mode	54	0.0233648	0.00897814	0.0119771	NA	Sensitivity
resint_SV_LV	output.20.CST7.Inflammation.txt	Weighted median	80	-0.0156569	0.00623265	0.0120023	NA	Sensitivity
resint_LV Sphericity, ED	output.17.CEP112.Cardiometabolic_II.txt	Simple mode	7	0.155912	0.0438761	0.0120218	NA	Sensitivity
resint_LVM	output.6.AGER.Inflammation.txt	Simple mode	17	-0.152386	0.0538113	0.0120235	NA	Sensitivity
resint_LVESV	output.7.NRCAM.Cardiometabolic.txt	Weighted median	15	0.0378899	0.0150886	0.0120333	NA	Sensitivity
resint_LVM	output.18.DCC.Neurology_II.txt	Weighted median	6	0.0513694	0.0204617	0.0120556	NA	Sensitivity
resint_LVEF	output.7.NRCAM.Cardiometabolic.txt	Weighted median	15	-0.0317775	0.0126638	0.0120967	NA	Sensitivity
resint_LV Surface Area, ED	output.11.TRIM5.Inflammation.txt	Weighted median	11	0.0391817	0.0156162	0.0121058	NA	Sensitivity
resint_LVEF	output.6.PI16.Inflammation_II.txt	Weighted median	18	0.0410315	0.0163539	0.0121081	NA	Sensitivity
resint_LVEDV	output.9.B4GALT1.Inflammation.txt	Weighted median	5	0.0542933	0.0216478	0.0121409	NA	Sensitivity
resint_SV_LV	output.1.LEPR.Cardiometabolic.txt	Weighted median	10	0.0513999	0.0204951	0.0121448	NA	Sensitivity
resint_LVM	output.17.CD300LF.Oncology.txt	Weighted mode	69	-0.01192	0.00462896	0.0122014	NA	Sensitivity
resint_LV Surface Area, ED	output.22.SH3BP1.Oncology_II.txt	Weighted median	10	0.0460204	0.0183624	0.0122024	NA	Sensitivity
resint_SV_LV	output.11.TREH.Cardiometabolic_II.txt	Weighted mode	88	0.0112171	0.00438661	0.0122873	NA	Sensitivity
resint_LVESV	output.1.SDCCAG8.Oncology_II.txt	Weighted median	5	-0.0554451	0.022155	0.0123284	NA	Sensitivity
resint_LVM	output.13.C1QTNF9.Inflammation_II.txt	MR Egger	63	0.0135188	0.00524227	0.0123424	NA	Sensitivity
resint_LV Surface Area, ES	output.17.WFIKKN2.Inflammation.txt	Weighted mode	52	-0.0166612	0.00642287	0.0123516	NA	Sensitivity
resint_LV Sphericity, ES	output.1.LGALS8.Neurology.txt	Weighted mode	6	0.0642719	0.0168261	0.0123761	NA	Sensitivity
resint_LV Sphericity, ED	output.1.SCAMP3.Oncology.txt	Weighted mode	4	-0.549407	0.101559	0.0123863	NA	Sensitivity
resint_LVESV	output.11.TMPRSS5.Neurology.txt	Weighted mode	90	0.0142176	0.00556959	0.0123926	NA	Sensitivity
resint_SV_LV	output.2.GNLY.Neurology.txt	MR Egger	53	0.0236821	0.0091343	0.0123957	NA	Sensitivity
resint_LVM	output.18.TNFRSF11A.Inflammation.txt	Weighted mode	44	0.0256702	0.00983614	0.0124171	NA	Sensitivity
resint_LVEF	output.11.SCGB1A1.Inflammation.txt	Weighted mode	19	0.0374581	0.0134888	0.0124344	NA	Sensitivity
resint_LVEDV	output.1.FCGR2B.Oncology.txt	Weighted median	35	-0.0254089	0.0101664	0.0124439	NA	Sensitivity
resint_LVEDV	output.11.TRIM5.Inflammation.txt	Weighted median	11	0.0394358	0.0157816	0.0124598	NA	Sensitivity
resint_LVESV	output.22.IL17RA.Neurology.txt	Weighted median	73	0.0129187	0.00517014	0.0124647	NA	Sensitivity
resint_LVEF	output.12.MANSC4.Cardiometabolic_II.txt	MR Egger	60	-0.0168373	0.00652914	0.0124741	NA	Sensitivity
resint_LV Sphericity, ED	output.4.SPON2.Cardiometabolic.txt	Weighted median	7	0.0526272	0.0210661	0.012483	NA	Sensitivity
resint_SV_LV	output.19.PRTN3.Cardiometabolic.txt	Weighted mode	28	-0.0262336	0.00980306	0.0125059	NA	Sensitivity
resint_LVESV	output.5.IL12B.Inflammation.txt	MR Egger	37	-0.0329324	0.0125096	0.0125255	NA	Sensitivity
resint_SV_LV	output.1.EPHA2.Oncology.txt	Weighted median	6	0.0846443	0.0338992	0.0125271	NA	Sensitivity
resint_LV Sphericity, ED	output.2.ATRAID.Oncology_II.txt	Weighted median	14	0.0444931	0.0178234	0.0125485	NA	Sensitivity
resint_LV Sphericity, ES	output.1.FCRLB.Oncology.txt	Weighted median	53	0.0168146	0.00673884	0.0125893	NA	Sensitivity
resint_LVM	output.14.THTPA.Oncology_II.txt	Weighted median	4	-0.0279622	0.011208	0.0126016	NA	Sensitivity
resint_LVEF	output.6.HLA-E.Inflammation.txt	MR Egger	23	-0.0543708	0.0199419	0.0126446	NA	Sensitivity
resint_LVEDV	output.17.SGSH.Cardiometabolic_II.txt	Weighted median	90	-0.0143658	0.00576116	0.0126471	NA	Sensitivity
resint_LVEF	output.22.RTN4R.Oncology.txt	MR Egger	26	-0.0522827	0.0194014	0.0126569	NA	Sensitivity
resint_LV Surface Area, ES	output.12.TSPAN8.Oncology_II.txt	MR Egger	45	0.0325824	0.0125218	0.0126608	NA	Sensitivity
resint_LVM	output.11.TREH.Cardiometabolic_II.txt	Weighted median	88	0.0129258	0.00518482	0.0126667	NA	Sensitivity
resint_LVESV	output.9.B4GALT1.Inflammation.txt	Weighted median	5	0.0543787	0.0218145	0.0126748	NA	Sensitivity
resint_LVEDV	output.1.FCGR2B.Oncology.txt	MR Egger	35	-0.0402126	0.0152558	0.0126888	NA	Sensitivity
resint_LVM	output.10.CRTAC1.Cardiometabolic.txt	MR Egger	71	-0.0203549	0.00795497	0.0127019	NA	Sensitivity
resint_LVEDV	output.6.CD109.Neurology.txt	Weighted mode	100	-0.0134801	0.00531152	0.0127114	NA	Sensitivity
resint_LVEF	output.15.ITGA11.Inflammation.txt	Weighted mode	9	-0.0628485	0.0196762	0.012724	NA	Sensitivity
resint_SV_LV	output.3.CD200R1.Inflammation.txt	MR Egger	42	0.0161912	0.00620749	0.0127314	NA	Sensitivity
resint_LV Sphericity, ES	output.7.GPR37.Cardiometabolic.txt	MR Egger	77	-0.0200087	0.00783916	0.012732	NA	Sensitivity
resint_LV Surface Area, ES	output.2.ATRAID.Oncology_II.txt	Weighted median	14	0.0384594	0.0154416	0.0127513	NA	Sensitivity
resint_LVEDV	output.17.SGSH.Cardiometabolic_II.txt	Weighted mode	90	-0.0142344	0.00559985	0.0127546	NA	Sensitivity
resint_LV Surface Area, ED	output.11.TMPRSS5.Neurology.txt	Weighted median	90	0.015214	0.00611146	0.0127954	NA	Sensitivity
resint_LVESV	output.17.SHBG.Inflammation_II.txt	MR Egger	17	0.0558359	0.0197646	0.0127961	NA	Sensitivity
resint_LV Sphericity, ES	output.15.ITGA11.Inflammation.txt	Weighted median	9	0.0484887	0.0194785	0.0127977	NA	Sensitivity
resint_LV Sphericity, ES	output.10.IDI2.Neurology.txt	Weighted median	19	-0.0331002	0.0132997	0.0128178	NA	Sensitivity
resint_LVEDV	output.1.FCGR2B.Oncology.txt	Weighted mode	35	-0.028354	0.0107963	0.0128499	NA	Sensitivity
resint_LVEF	output.10.IDI2.Neurology.txt	Weighted median	19	0.0323018	0.0129864	0.0128699	NA	Sensitivity
resint_LV Surface Area, ED	output.9.B4GALT1.Inflammation.txt	Weighted median	5	0.0519548	0.0208919	0.0128886	NA	Sensitivity
resint_LV Sphericity, ES	output.3.ROBO1.Inflammation.txt	Weighted mode	9	-0.081855	0.0256991	0.0128975	NA	Sensitivity
resint_LVM	output.5.ITGA2.Inflammation_II.txt	MR Egger	65	0.0252163	0.00985646	0.0129333	NA	Sensitivity
resint_LV Sphericity, ES	output.5.CETN3.Oncology_II.txt	Weighted median	4	0.0726041	0.0292111	0.0129372	NA	Sensitivity
resint_LVM	output.13.PCDH9.Oncology_II.txt	Weighted mode	19	-0.0385703	0.0139848	0.0129491	NA	Sensitivity
resint_LVEF	output.19.SUGP1.Oncology_II.txt	Weighted mode	6	-0.0776719	0.020593	0.0129993	NA	Sensitivity
resint_LV Surface Area, ES	output.4.AFAP1.Inflammation_II.txt	Weighted mode	115	-0.0119323	0.00473009	0.0130273	NA	Sensitivity
resint_LVESV	output.17.LGALS9.Inflammation.txt	MR Egger	37	0.0321152	0.0122749	0.0130326	NA	Sensitivity
resint_LV Sphericity, ES	output.21.IFNGR2.Neurology.txt	Weighted mode	64	0.0122732	0.0048031	0.0130376	NA	Sensitivity
resint_LV Surface Area, ES	output.11.ADM.Oncology.txt	Weighted median	3	0.102037	0.0411105	0.0130637	NA	Sensitivity
resint_LV Sphericity, ES	output.11.CHRDL2.Cardiometabolic.txt	Simple mode	13	0.108693	0.0373424	0.013064	NA	Sensitivity
resint_SV_LV	output.12.MANSC4.Cardiometabolic_II.txt	Weighted mode	60	-0.0150231	0.00587427	0.013135	NA	Sensitivity
resint_LVEDV	output.13.C1QTNF9.Inflammation_II.txt	Weighted median	63	0.0127958	0.00516093	0.0131616	NA	Sensitivity
resint_LV Sphericity, ED	output.1.EFNA1.Neurology.txt	MR Egger	18	-0.0715724	0.0256814	0.0131921	NA	Sensitivity
resint_LVESV	output.3.SUSD5.Inflammation_II.txt	MR Egger	51	0.027674	0.0107614	0.0132077	NA	Sensitivity
resint_LV Sphericity, ES	output.6.IGF2R.Neurology.txt	Simple mode	32	-0.0723504	0.0275217	0.0132108	NA	Sensitivity
resint_SV_LV	output.2.FN1.Inflammation_II.txt	Weighted mode	23	-0.0311217	0.0115463	0.0132149	NA	Sensitivity
resint_LVM	output.2.FKBP1B.Inflammation.txt	Weighted median	5	0.0546546	0.022058	0.0132209	NA	Sensitivity
resint_LV Sphericity, ED	output.5.GLRX.Cardiometabolic.txt	Weighted mode	46	0.0219971	0.00852689	0.0132242	NA	Sensitivity
resint_SV_LV	output.10.PLAU.Neurology.txt	Weighted median	10	-0.0638119	0.0257552	0.0132258	NA	Sensitivity
resint_LV Sphericity, ES	output.13.IL17D.Inflammation.txt	Weighted median	28	-0.033213	0.0134114	0.0132687	NA	Sensitivity
resint_LV Surface Area, ES	output.20.CST5.Neurology.txt	Weighted median	84	0.0166453	0.00672145	0.0132699	NA	Sensitivity
resint_LV Sphericity, ED	output.11.MMP12.Oncology.txt	Weighted median	33	0.0236063	0.00953489	0.0132947	NA	Sensitivity
resint_LVM	output.12.PXN.Neurology.txt	MR Egger	64	-0.0227979	0.00894486	0.0133019	NA	Sensitivity
resint_LVEF	output.10.GRK5.Cardiometabolic.txt	Weighted median	4	-0.0431543	0.0174349	0.0133176	NA	Sensitivity
resint_LVEF	output.10.ECHS1.Cardiometabolic_II.txt	Weighted median	4	0.0472613	0.0190946	0.0133192	NA	Sensitivity
resint_LVEDV	output.19.NCAN.Neurology.txt	Weighted mode	7	0.109241	0.0314907	0.0133202	NA	Sensitivity
resint_LVM	output.6.BTN1A1.Oncology_II.txt	Weighted median	7	-0.0572548	0.0231324	0.0133204	NA	Sensitivity
resint_LVEDV	output.6.LTA.Inflammation.txt	Weighted mode	24	0.0170661	0.00636861	0.0133797	NA	Sensitivity
resint_LV Surface Area, ED	output.8.ANGPT2.Oncology.txt	Weighted median	5	0.0643501	0.0260298	0.0134298	NA	Sensitivity
resint_LV Surface Area, ED	output.5.MEGF10.Inflammation.txt	MR Egger	34	-0.0319127	0.0121942	0.0134301	NA	Sensitivity
resint_LV Surface Area, ED	output.15.CD276.Inflammation.txt	Weighted mode	51	-0.0157047	0.00612969	0.0134655	NA	Sensitivity
resint_LV Surface Area, ES	output.2.EFEMP1.Cardiometabolic.txt	Weighted median	6	-0.0599109	0.0242454	0.0134726	NA	Sensitivity
resint_LV Surface Area, ES	output.3.GLB1.Neurology.txt	Weighted median	7	0.0489204	0.019803	0.0134979	NA	Sensitivity
resint_LV Sphericity, ES	output.1.CFHR5.Inflammation_II.txt	MR Egger	29	-0.0292996	0.0110858	0.0135122	NA	Sensitivity
resint_LV Surface Area, ES	output.1.ECM1.Inflammation_II.txt	Weighted median	65	-0.0166518	0.00674325	0.0135341	NA	Sensitivity
resint_LV Sphericity, ED	output.19.BCAM.Neurology.txt	MR Egger	13	0.0568981	0.019377	0.0135351	NA	Sensitivity
resint_LVEDV	output.4.FABP2.Cardiometabolic.txt	Weighted mode	10	0.0725673	0.0237474	0.013664	NA	Sensitivity
resint_SV_LV	output.2.CRIM1.Inflammation.txt	Weighted median	6	-0.0918066	0.0372327	0.0136725	NA	Sensitivity
resint_LVEDV	output.10.PBLD.Neurology.txt	Weighted mode	43	-0.0245728	0.00954795	0.0136839	NA	Sensitivity
resint_LVEDV	output.11.CTSF.Oncology.txt	Weighted median	5	-0.0480016	0.0194704	0.0136875	NA	Sensitivity
resint_SV_LV	output.11.PCSK7.Oncology_II.txt	Weighted mode	12	-0.0433294	0.0147903	0.0137007	NA	Sensitivity
resint_LVEF	output.2.NRP2.Neurology.txt	MR Egger	13	-0.092248	0.0315031	0.013734	NA	Sensitivity
resint_LVEF	output.1.TINAGL1.Cardiometabolic.txt	Weighted median	5	0.11775	0.0478001	0.0137637	NA	Sensitivity
resint_LVEDV	output.17.SGSH.Cardiometabolic_II.txt	MR Egger	90	-0.0148023	0.00588848	0.0137642	NA	Sensitivity
resint_LVEF	output.19.HRC.Cardiometabolic_II.txt	Weighted median	5	0.0701037	0.0284703	0.0138032	NA	Sensitivity
resint_LV Surface Area, ED	output.10.DUSP13.Oncology_II.txt	Weighted mode	8	-0.0570965	0.017499	0.0138102	NA	Sensitivity
resint_LV Sphericity, ED	output.2.CD207.Oncology.txt	MR Egger	29	0.0287462	0.0109171	0.0138265	NA	Sensitivity
resint_LV Sphericity, ES	output.1.CA14.Oncology.txt	MR Egger	13	0.066383	0.022705	0.0138451	NA	Sensitivity
resint_LV Surface Area, ES	output.1.CFHR5.Inflammation_II.txt	Weighted median	29	-0.0227029	0.00922679	0.0138727	NA	Sensitivity
resint_LV Surface Area, ES	output.3.PTH1R.Inflammation.txt	Weighted median	7	0.0493788	0.020072	0.0138906	NA	Sensitivity
resint_LVM	output.19.AXL.Cardiometabolic.txt	Weighted median	7	-0.0607207	0.0246881	0.0139125	NA	Sensitivity
resint_LV Surface Area, ED	output.5.STC2.Neurology.txt	Weighted median	3	-0.12189	0.0495651	0.0139251	NA	Sensitivity
resint_LV Sphericity, ED	output.2.FN1.Inflammation_II.txt	Weighted mode	23	0.0312524	0.0116977	0.0139355	NA	Sensitivity
resint_SV_LV	output.15.TYRO3.Cardiometabolic.txt	MR Egger	81	0.027804	0.0110557	0.0139362	NA	Sensitivity
resint_LV Surface Area, ES	output.1.UROD.Inflammation_II.txt	Weighted median	28	0.0271411	0.0110421	0.0139728	NA	Sensitivity
resint_LV Surface Area, ES	output.19.APOE.Inflammation_II.txt	Weighted mode	54	-0.0155051	0.00610035	0.0139926	NA	Sensitivity
resint_LVEDV	output.1.LRRC38.Neurology_II.txt	Weighted median	6	-0.0346542	0.0141073	0.0140311	NA	Sensitivity
resint_SV_LV	output.1.TNN.Cardiometabolic_II.txt	Weighted median	80	-0.0126597	0.00515486	0.0140539	NA	Sensitivity
resint_LVESV	output.6.PI16.Inflammation_II.txt	Weighted median	18	-0.039783	0.0162004	0.0140619	NA	Sensitivity
resint_LV Surface Area, ES	output.6.AGER.Inflammation.txt	Weighted mode	17	-0.0679579	0.024665	0.0140815	NA	Sensitivity
resint_LV Surface Area, ED	output.16.UMOD.Cardiometabolic.txt	Weighted mode	55	-0.0150678	0.00593948	0.0141064	NA	Sensitivity
resint_LV Surface Area, ES	output.6.ATP6V1G2.Cardiometabolic_II.txt	Weighted median	4	-0.0726664	0.0296082	0.0141174	NA	Sensitivity
resint_LV Surface Area, ED	output.9.ADAMTS13.Cardiometabolic.txt	Weighted mode	16	-0.0272561	0.0098197	0.0141368	NA	Sensitivity
resint_LV Surface Area, ES	output.1.TGFBR3.Cardiometabolic.txt	Weighted median	7	-0.0798091	0.0325338	0.0141627	NA	Sensitivity
resint_LV Sphericity, ED	output.8.DECR1.Inflammation.txt	Weighted median	3	0.0779208	0.0317649	0.0141653	NA	Sensitivity
resint_LVESV	output.5.FBN2.Neurology_II.txt	Weighted median	11	0.0363201	0.0148097	0.0141884	NA	Sensitivity
resint_LVM	output.20.ENTPD6.Cardiometabolic.txt	Weighted mode	30	0.0172402	0.00660933	0.0142281	NA	Sensitivity
resint_LVEDV	output.9.OBP2B.Neurology.txt	Weighted median	50	0.0196238	0.00800693	0.0142517	NA	Sensitivity
resint_LVM	output.6.CD109.Neurology.txt	MR Egger	100	-0.0165488	0.00663694	0.0143262	NA	Sensitivity
resint_LVEF	output.16.PRSS22.Inflammation_II.txt	Weighted median	9	0.0431037	0.0176009	0.0143275	NA	Sensitivity
resint_LVEDV	output.13.C1QTNF9.Inflammation_II.txt	MR Egger	63	0.0131193	0.00520858	0.0144142	NA	Sensitivity
resint_LVESV	output.18.GRP.Cardiometabolic_II.txt	Weighted median	15	-0.0314518	0.0128558	0.0144248	NA	Sensitivity
resint_LV Surface Area, ED	output.17.SHMT1.Inflammation.txt	Weighted mode	89	-0.0170596	0.00683562	0.0144359	NA	Sensitivity
resint_SV_LV	output.20.WFDC12.Oncology.txt	MR Egger	55	-0.0312071	0.0123407	0.0144583	NA	Sensitivity
resint_LV Surface Area, ES	output.11.CALCA.Neurology.txt	Weighted mode	5	0.202553	0.0490347	0.0144843	NA	Sensitivity
resint_LVEDV	output.17.SHMT1.Inflammation.txt	MR Egger	89	-0.0198631	0.00796166	0.01449	NA	Sensitivity
resint_LV Surface Area, ES	output.19.TBC1D17.Neurology.txt	Weighted median	20	-0.0270938	0.0110826	0.0144966	NA	Sensitivity
resint_LVEDV	output.7.PON2.Cardiometabolic.txt	Weighted median	99	-0.0146807	0.00600847	0.0145522	NA	Sensitivity
resint_LV Surface Area, ES	output.17.LRRC37A2.Oncology_II.txt	Weighted mode	71	-0.0121594	0.0048544	0.0145821	NA	Sensitivity
resint_LV Sphericity, ED	output.15.PRTG.Oncology.txt	Weighted mode	45	0.0220383	0.00866875	0.0146093	NA	Sensitivity
resint_LVEF	output.16.PLA2G15.Oncology.txt	Weighted mode	12	0.0558712	0.0193098	0.0146163	NA	Sensitivity
resint_SV_LV	output.19.CD70.Inflammation.txt	Weighted median	66	-0.0245331	0.0100513	0.014655	NA	Sensitivity
resint_LV Sphericity, ED	output.1.PKLR.Inflammation.txt	Weighted mode	9	-0.0796423	0.0256984	0.0146854	NA	Sensitivity
resint_LVESV	output.19.OSCAR.Inflammation.txt	Weighted median	52	0.0208915	0.00856561	0.0147283	NA	Sensitivity
resint_LV Surface Area, ES	output.4.AFAP1.Inflammation_II.txt	Weighted median	115	-0.011989	0.00491704	0.0147582	NA	Sensitivity
resint_SV_LV	output.5.LIFR.Inflammation.txt	Weighted median	7	0.0775724	0.0318185	0.0147702	NA	Sensitivity
resint_LV Surface Area, ES	output.3.SEMA3F.Cardiometabolic.txt	Weighted median	8	-0.0606801	0.0248935	0.0147856	NA	Sensitivity
resint_LV Sphericity, ES	output.6.TNXB.Neurology.txt	Weighted median	29	-0.0239973	0.00984714	0.0148107	NA	Sensitivity
resint_LVEF	output.11.CHRDL2.Cardiometabolic.txt	Weighted mode	13	-0.0460368	0.0161944	0.0148208	NA	Sensitivity
resint_LVESV	output.6.ATP6V1G2.Cardiometabolic_II.txt	Weighted median	4	-0.0731526	0.0300224	0.0148261	NA	Sensitivity
resint_LVEF	output.6.THBS2.Neurology.txt	Weighted median	27	0.0276728	0.011358	0.0148336	NA	Sensitivity
resint_LVM	output.19.NCAN.Neurology.txt	Weighted median	7	0.0713637	0.0292918	0.0148383	NA	Sensitivity
resint_LV Sphericity, ES	output.4.FGF5.Inflammation.txt	MR Egger	60	-0.023999	0.00955799	0.0148521	NA	Sensitivity
resint_SV_LV	output.14.FUT8.Neurology.txt	Weighted median	64	-0.0144781	0.00594476	0.0148741	NA	Sensitivity
resint_LV Sphericity, ED	output.5.SPINK5.Neurology.txt	MR Egger	28	0.0323548	0.0124205	0.0149972	NA	Sensitivity
resint_LVM	output.1.PM20D1.Cardiometabolic.txt	Weighted mode	79	0.0134192	0.00539521	0.015008	NA	Sensitivity
resint_LVM	output.4.FABP2.Cardiometabolic.txt	Weighted mode	10	0.0688043	0.0229561	0.015024	NA	Sensitivity
resint_LVESV	output.1.CFHR5.Inflammation_II.txt	Weighted mode	29	-0.0226066	0.00872502	0.0150283	NA	Sensitivity
resint_LV Surface Area, ES	output.1.SDCCAG8.Oncology_II.txt	Weighted median	5	-0.0538303	0.0221387	0.0150363	NA	Sensitivity
resint_LVM	output.7.C7orf50.Neurology_II.txt	Simple mode	16	-0.115491	0.0420831	0.0150561	NA	Sensitivity
resint_LVESV	output.6.SMPDL3A.Inflammation.txt	MR Egger	58	0.0181034	0.00721797	0.0150625	NA	Sensitivity
resint_LVESV	output.15.CILP.Cardiometabolic_II.txt	Simple mode	9	0.15912	0.0516227	0.0150631	NA	Sensitivity
resint_LVEF	output.16.TPSD1.Neurology_II.txt	Weighted median	16	-0.0342016	0.0140767	0.015113	NA	Sensitivity
resint_SV_LV	output.18.MEP1B.Cardiometabolic.txt	Weighted mode	123	-0.00996741	0.0040468	0.0151718	NA	Sensitivity
resint_LVEDV	output.7.IGFBP3.Cardiometabolic.txt	Weighted median	48	0.02516	0.0103621	0.015179	NA	Sensitivity
resint_LVEF	output.11.TMPRSS5.Neurology.txt	Weighted mode	90	-0.0126553	0.00511178	0.0151901	NA	Sensitivity
resint_LV Surface Area, ED	output.22.CSF2RB.Inflammation_II.txt	Simple mode	80	-0.0492841	0.0198584	0.0151953	NA	Sensitivity
resint_LV Sphericity, ED	output.18.DSC2.Neurology.txt	Weighted median	8	0.045341	0.0186792	0.0152096	NA	Sensitivity
resint_LVM	output.2.EFEMP1.Cardiometabolic.txt	Weighted mode	6	-0.0964363	0.0266458	0.0152326	NA	Sensitivity
resint_LV Sphericity, ES	output.22.PLXNB2.Cardiometabolic.txt	Weighted median	73	0.0170404	0.00702304	0.0152514	NA	Sensitivity
resint_LV Surface Area, ES	output.12.CLSTN3.Neurology_II.txt	MR Egger	40	0.0337794	0.0132965	0.0152781	NA	Sensitivity
resint_LV Surface Area, ES	output.6.BTN2A1.Inflammation.txt	Weighted mode	20	-0.0412219	0.0154644	0.0152803	NA	Sensitivity
resint_SV_LV	output.19.LRRC25.Oncology.txt	Weighted median	17	0.0342853	0.0141357	0.0152899	NA	Sensitivity
resint_LVEDV	output.7.GIMAP7.Inflammation_II.txt	Weighted median	39	0.0213268	0.00879427	0.0153051	NA	Sensitivity
resint_LV Surface Area, ED	output.17.NPTX1.Neurology.txt	Weighted mode	33	-0.0222957	0.00870571	0.0153537	NA	Sensitivity
resint_LVESV	output.7.PTPRN2.Neurology.txt	Weighted median	11	0.0671071	0.027687	0.0153599	NA	Sensitivity
resint_SV_LV	output.6.RSPO3.Oncology.txt	Weighted median	5	-0.064482	0.0266051	0.0153645	NA	Sensitivity
resint_LVEDV	output.13.C1QTNF9.Inflammation_II.txt	Weighted mode	63	0.0125382	0.00503391	0.01544	NA	Sensitivity
resint_LV Sphericity, ES	output.5.PAM.Cardiometabolic.txt	Weighted median	30	-0.0199752	0.00825587	0.0155411	NA	Sensitivity
resint_SV_LV	output.3.CD200R1.Inflammation.txt	Weighted mode	42	0.0135679	0.0053753	0.015566	NA	Sensitivity
resint_SV_LV	output.1.EFNA1.Neurology.txt	MR Egger	18	0.0573463	0.0211914	0.0155755	NA	Sensitivity
resint_LVESV	output.6.CDSN.Inflammation.txt	MR Egger	40	-0.0632982	0.0249969	0.015587	NA	Sensitivity
resint_LV Sphericity, ED	output.3.TBC1D23.Oncology.txt	Weighted median	3	-0.0767551	0.0317393	0.0155932	NA	Sensitivity
resint_LV Sphericity, ED	output.4.SPARCL1.Cardiometabolic.txt	Weighted median	68	-0.0165487	0.0068453	0.0156262	NA	Sensitivity
resint_LVEDV	output.6.BMP6.Cardiometabolic.txt	Weighted mode	4	0.172336	0.0346739	0.0156467	NA	Sensitivity
resint_LVM	output.2.INPP1.Oncology.txt	Weighted median	3	0.0806566	0.0333707	0.0156495	NA	Sensitivity
resint_LVM	output.13.C1QTNF9.Inflammation_II.txt	Weighted median	63	0.0127118	0.00526006	0.0156634	NA	Sensitivity
resint_LV Sphericity, ES	output.9.CCL21.Inflammation.txt	Weighted median	3	-0.0992132	0.0410648	0.0156915	NA	Sensitivity
resint_LV Surface Area, ES	output.9.HSDL2.Cardiometabolic_II.txt	Simple mode	46	-0.0498475	0.0198508	0.0156946	NA	Sensitivity
resint_LV Surface Area, ED	output.17.SHMT1.Inflammation.txt	Weighted median	89	-0.0162343	0.00672072	0.0157112	NA	Sensitivity
resint_LVEDV	output.16.UMOD.Cardiometabolic.txt	Weighted median	55	-0.0146633	0.00607127	0.0157268	NA	Sensitivity
resint_LVEF	output.1.TACSTD2.Oncology.txt	MR Egger	61	0.017781	0.00714941	0.0157279	NA	Sensitivity
resint_SV_LV	output.15.MPI.Oncology.txt	Weighted mode	9	0.0587701	0.0192462	0.0157347	NA	Sensitivity
resint_LVM	output.2.INHBB.Inflammation_II.txt	Weighted mode	8	-0.0446673	0.0141132	0.015819	NA	Sensitivity
resint_LVEF	output.5.PCDHB15.Oncology_II.txt	Weighted mode	36	0.0233797	0.00921823	0.0158217	NA	Sensitivity
resint_LV Surface Area, ED	output.6.CDSN.Inflammation.txt	Weighted mode	40	-0.0226251	0.00897045	0.0158557	NA	Sensitivity
resint_LVEF	output.12.AMIGO2.Oncology.txt	Weighted median	15	-0.0576869	0.0239153	0.0158593	NA	Sensitivity
resint_LV Sphericity, ED	output.3.LXN.Neurology.txt	Weighted mode	7	-0.102206	0.0307371	0.0159016	NA	Sensitivity
resint_LV Sphericity, ED	output.21.IL10RB.Inflammation.txt	Weighted mode	51	-0.0194068	0.00777865	0.0159479	NA	Sensitivity
resint_LVEDV	output.1.RBP7.Oncology_II.txt	Simple mode	14	-0.111733	0.0403655	0.0159778	NA	Sensitivity
resint_SV_LV	output.6.AIF1.Oncology.txt	Weighted median	7	0.0967376	0.0401504	0.0159796	NA	Sensitivity
resint_LV Sphericity, ED	output.10.SNCG.Neurology.txt	Weighted mode	85	0.0129921	0.00528371	0.0159897	NA	Sensitivity
resint_SV_LV	output.4.PSAPL1.Oncology_II.txt	Weighted median	41	-0.0214204	0.00889373	0.0160189	NA	Sensitivity
resint_LV Sphericity, ES	output.6.KIAA0319.Neurology_II.txt	Weighted median	27	-0.0325993	0.0135364	0.0160284	NA	Sensitivity
resint_LV Surface Area, ED	output.15.TYRO3.Cardiometabolic.txt	MR Egger	81	0.0264498	0.0107469	0.0160291	NA	Sensitivity
resint_LV Sphericity, ED	output.17.NT5C.Cardiometabolic_II.txt	Weighted mode	20	-0.0230291	0.00871419	0.0160499	NA	Sensitivity
resint_LV Sphericity, ED	output.1.LGALS8.Neurology.txt	Weighted mode	6	0.0645654	0.0180882	0.0160527	NA	Sensitivity
resint_SV_LV	output.6.BMP6.Cardiometabolic.txt	Weighted mode	4	0.179571	0.0364743	0.0160585	NA	Sensitivity
resint_LVESV	output.1.NTproBNP.Cardiometabolic.txt	Weighted median	9	-0.0407523	0.0169406	0.016146	NA	Sensitivity
resint_LV Sphericity, ES	output.9.OGN.Neurology.txt	Weighted mode	61	-0.0190941	0.00771395	0.0161552	NA	Sensitivity
resint_LVESV	output.11.EPS8L2.Oncology.txt	Simple mode	20	-0.0948928	0.0359622	0.0161891	NA	Sensitivity
resint_LV Sphericity, ED	output.2.CD207.Oncology.txt	Weighted median	29	0.0247808	0.0103075	0.0162102	NA	Sensitivity
resint_LV Sphericity, ED	output.14.RNASE4.Inflammation_II.txt	Weighted median	17	0.0389649	0.0162091	0.0162217	NA	Sensitivity
resint_SV_LV	output.1.PM20D1.Cardiometabolic.txt	Weighted median	79	0.0138145	0.00574758	0.0162374	NA	Sensitivity
resint_LVESV	output.6.GSTA3.Oncology.txt	Weighted median	9	-0.0355851	0.0148155	0.0163109	NA	Sensitivity
resint_LV Sphericity, ES	output.3.MST1.Inflammation_II.txt	Weighted mode	69	0.0102272	0.00415226	0.0163133	NA	Sensitivity
resint_SV_LV	output.16.PRSS22.Inflammation_II.txt	Weighted median	9	0.0418931	0.0174442	0.0163259	NA	Sensitivity
resint_LV Surface Area, ES	output.17.LRRC37A2.Oncology_II.txt	Simple mode	71	-0.0362084	0.0147144	0.0163346	NA	Sensitivity
resint_LVEF	output.3.TDGF1.Neurology.txt	Weighted median	80	0.0099825	0.00415712	0.016337	NA	Sensitivity
resint_LVEF	output.5.IL7R.Neurology.txt	MR Egger	89	-0.0157385	0.00642687	0.0163373	NA	Sensitivity
resint_LV Sphericity, ED	output.11.CHRDL2.Cardiometabolic.txt	Weighted mode	13	0.0460191	0.0165018	0.0163828	NA	Sensitivity
resint_LV Surface Area, ES	output.18.GRP.Cardiometabolic_II.txt	Weighted median	15	-0.0314444	0.0131024	0.0163997	NA	Sensitivity
resint_SV_LV	output.12.CLEC4C.Inflammation.txt	Weighted mode	83	-0.013792	0.00562952	0.0164164	NA	Sensitivity
resint_LV Sphericity, ES	output.9.OGN.Neurology.txt	Weighted median	61	-0.0183382	0.00764254	0.016418	NA	Sensitivity
resint_LVESV	output.6.PI16.Inflammation_II.txt	Weighted mode	18	-0.0417123	0.0156692	0.0164234	NA	Sensitivity
resint_LV Surface Area, ED	output.17.CD300E.Oncology.txt	Weighted mode	36	0.0280014	0.0111101	0.016436	NA	Sensitivity
resint_LV Surface Area, ED	output.1.RBP7.Oncology_II.txt	Simple mode	14	-0.114157	0.0414735	0.0164583	NA	Sensitivity
resint_LV Surface Area, ES	output.17.TNFSF13.Inflammation.txt	Weighted mode	22	-0.0359108	0.0137753	0.0164654	NA	Sensitivity
resint_LV Surface Area, ED	output.22.IL17RA.Neurology.txt	Weighted median	73	0.0126908	0.00529148	0.0164693	NA	Sensitivity
resint_LV Sphericity, ED	output.6.CFB.Inflammation_II.txt	Weighted median	16	0.0249303	0.010395	0.0164711	NA	Sensitivity
resint_LV Surface Area, ES	output.9.OGN.Neurology.txt	Weighted median	61	-0.0189701	0.00791027	0.0164776	NA	Sensitivity
resint_LVM	output.9.PAEP.Neurology.txt	Weighted mode	56	-0.0158525	0.00640938	0.0165033	NA	Sensitivity
resint_SV_LV	output.20.SIGLEC1.Inflammation.txt	Weighted median	22	0.0289521	0.0120793	0.0165376	NA	Sensitivity
resint_LV Surface Area, ED	output.17.CD300E.Oncology.txt	Weighted median	36	0.0299052	0.0124774	0.0165414	NA	Sensitivity
resint_LVM	output.14.ACYP1.Inflammation_II.txt	Weighted median	5	-0.0406641	0.0169678	0.0165506	NA	Sensitivity
resint_LV Surface Area, ED	output.14.THTPA.Oncology_II.txt	Weighted median	4	-0.0266407	0.0111178	0.0165652	NA	Sensitivity
resint_LVEF	output.17.NPTX1.Neurology.txt	Weighted mode	33	-0.0221264	0.00874932	0.0165686	NA	Sensitivity
resint_SV_LV	output.8.PENK.Inflammation_II.txt	Weighted mode	25	-0.0351027	0.0136288	0.0165921	NA	Sensitivity
resint_LV Surface Area, ES	output.5.FBN2.Neurology_II.txt	Weighted median	11	0.0374418	0.0156303	0.0165996	NA	Sensitivity
resint_LVM	output.3.GLB1.Neurology.txt	Weighted median	7	0.0496866	0.0207424	0.0166015	NA	Sensitivity
resint_LV Surface Area, ES	output.19.VSTM1.Neurology.txt	Weighted median	62	0.0139374	0.00582074	0.016646	NA	Sensitivity
resint_LVESV	output.15.TYRO3.Cardiometabolic.txt	Simple mode	81	0.0574253	0.0234912	0.0167019	NA	Sensitivity
resint_SV_LV	output.13.ITGBL1.Cardiometabolic_II.txt	MR Egger	36	0.0321576	0.012776	0.0167152	NA	Sensitivity
resint_SV_LV	output.8.PENK.Inflammation_II.txt	Weighted median	25	-0.0344919	0.0144158	0.0167276	NA	Sensitivity
resint_LVM	output.17.AOC3.Cardiometabolic.txt	Weighted mode	32	0.021877	0.00865473	0.0167916	NA	Sensitivity
resint_LV Surface Area, ES	output.2.INHBB.Inflammation_II.txt	MR Egger	8	-0.0752567	0.0229347	0.0167942	NA	Sensitivity
resint_SV_LV	output.22.SH3BP1.Oncology_II.txt	Weighted median	10	0.045179	0.018897	0.0168114	NA	Sensitivity
resint_LVESV	output.6.AGER.Inflammation.txt	Weighted mode	17	-0.0664448	0.0249018	0.0168297	NA	Sensitivity
resint_LV Surface Area, ED	output.17.VAT1.Oncology.txt	Weighted mode	7	0.126063	0.0384514	0.0168541	NA	Sensitivity
resint_LVM	output.13.MTIF3.Oncology_II.txt	Weighted median	3	0.0984764	0.0412134	0.0168746	NA	Sensitivity
resint_LVEDV	output.18.GRP.Cardiometabolic_II.txt	MR Egger	15	-0.0442514	0.0161547	0.0168818	NA	Sensitivity
resint_LVESV	output.16.HBQ1.Oncology.txt	Weighted median	22	0.0281312	0.0117759	0.0169001	NA	Sensitivity
resint_SV_LV	output.19.NCAN.Neurology.txt	Weighted mode	7	0.0958042	0.0292419	0.0169012	NA	Sensitivity
resint_LVESV	output.5.PCDH12.Neurology_II.txt	Weighted median	21	0.0313983	0.0131464	0.0169237	NA	Sensitivity
resint_LV Sphericity, ES	output.11.ADAMTS8.Oncology.txt	Weighted mode	42	0.02516	0.0101072	0.0169483	NA	Sensitivity
resint_LV Surface Area, ED	output.3.GLB1.Neurology.txt	Weighted median	7	0.0503486	0.0210876	0.0169591	NA	Sensitivity
resint_LVM	output.17.CD300E.Oncology.txt	Weighted median	36	0.0314173	0.0131593	0.0169651	NA	Sensitivity
resint_LV Sphericity, ED	output.1.SPRR3.Neurology_II.txt	Weighted median	11	-0.0430556	0.0180347	0.0169689	NA	Sensitivity
resint_LV Sphericity, ES	output.6.LPA.Inflammation_II.txt	Weighted median	94	-0.0161855	0.00678197	0.0170071	NA	Sensitivity
resint_LV Sphericity, ES	output.7.GIMAP7.Inflammation_II.txt	Weighted median	39	0.0213644	0.00895214	0.0170091	NA	Sensitivity
resint_LV Sphericity, ES	output.2.ATRAID.Oncology_II.txt	Weighted mode	14	0.0429566	0.0157068	0.0170216	NA	Sensitivity
resint_LVEDV	output.3.TGFBR2.Oncology.txt	Weighted median	4	0.156545	0.0656133	0.0170386	NA	Sensitivity
resint_LVESV	output.9.OGN.Neurology.txt	Weighted median	61	-0.0191105	0.0080101	0.0170422	NA	Sensitivity
resint_LVM	output.14.CRIP2.Neurology.txt	Weighted median	5	-0.0706387	0.0296215	0.0170925	NA	Sensitivity
resint_SV_LV	output.5.TIMD4.Cardiometabolic.txt	Weighted median	13	-0.047576	0.0199505	0.0170927	NA	Sensitivity
resint_LVESV	output.6.KIAA0319.Neurology_II.txt	Weighted median	27	-0.0289004	0.0121231	0.0171296	NA	Sensitivity
resint_LV Surface Area, ED	output.17.WFIKKN2.Inflammation.txt	Weighted mode	52	-0.016054	0.00651425	0.0171324	NA	Sensitivity
resint_LVM	output.9.B4GALT1.Inflammation.txt	Weighted median	5	0.0546502	0.0229286	0.0171492	NA	Sensitivity
resint_LV Surface Area, ES	output.14.ATXN3.Neurology_II.txt	Weighted mode	18	0.0431731	0.0163488	0.0171674	NA	Sensitivity
resint_LVEF	output.10.SNCG.Neurology.txt	Weighted median	85	-0.0114654	0.00481187	0.0171848	NA	Sensitivity
resint_SV_LV	output.1.SLAMF1.Inflammation.txt	Weighted median	4	-0.0887092	0.0372368	0.0172049	NA	Sensitivity
resint_LV Surface Area, ED	output.9.SH3GLB2.Neurology_II.txt	Weighted mode	12	0.0472704	0.016872	0.0172223	NA	Sensitivity
resint_LVEDV	output.19.LILRB5.Cardiometabolic.txt	Weighted median	89	-0.0100424	0.00421634	0.0172297	NA	Sensitivity
resint_LV Sphericity, ES	output.10.PBLD.Neurology.txt	Weighted mode	43	-0.0228724	0.00922462	0.0172532	NA	Sensitivity
resint_LVESV	output.2.INHBB.Inflammation_II.txt	Weighted mode	8	-0.0413728	0.0133343	0.0172559	NA	Sensitivity
resint_LVM	output.7.GIMAP7.Inflammation_II.txt	Weighted mode	39	0.0227235	0.00912561	0.0172616	NA	Sensitivity
resint_LV Sphericity, ES	output.19.FGF21.Oncology.txt	Weighted median	4	-0.0822553	0.0345504	0.0172782	NA	Sensitivity
resint_LV Sphericity, ES	output.20.CST5.Neurology.txt	Weighted median	84	0.0152236	0.0063949	0.0172854	NA	Sensitivity
resint_LV Surface Area, ED	output.7.IGFBP3.Cardiometabolic.txt	Weighted median	48	0.025529	0.0107247	0.0172941	NA	Sensitivity
resint_LVM	output.7.IGFBP3.Cardiometabolic.txt	Weighted mode	48	0.0263596	0.0106835	0.0173117	NA	Sensitivity
resint_LVM	output.14.GLRX5.Inflammation_II.txt	Weighted median	3	-0.0839916	0.0352963	0.0173308	NA	Sensitivity
resint_LVESV	output.20.TNFRSF6B.Neurology.txt	Weighted median	37	0.0343767	0.014455	0.0173977	NA	Sensitivity
resint_LVEF	output.6.AGER.Inflammation.txt	MR Egger	17	-0.10851	0.0406126	0.0174143	NA	Sensitivity
resint_LVEF	output.5.IL31RA.Inflammation_II.txt	Simple mode	51	0.0427684	0.0173913	0.0174293	NA	Sensitivity
resint_LVESV	output.5.CD14.Cardiometabolic.txt	Weighted median	11	-0.0411174	0.0172975	0.0174505	NA	Sensitivity
resint_LVEDV	output.16.UMOD.Cardiometabolic.txt	MR Egger	55	-0.0192386	0.00784283	0.01749	NA	Sensitivity
resint_LV Sphericity, ED	output.17.TNFSF12.Inflammation.txt	Weighted mode	17	-0.0374156	0.0141238	0.0175005	NA	Sensitivity
resint_LV Surface Area, ES	output.6.THBS2.Neurology.txt	Weighted median	27	-0.0265423	0.0111713	0.0175048	NA	Sensitivity
resint_LVM	output.15.CD276.Inflammation.txt	Weighted median	51	-0.0146039	0.00614785	0.0175276	NA	Sensitivity
resint_SV_LV	output.17.VAT1.Oncology.txt	Weighted median	7	0.0824851	0.034725	0.0175309	NA	Sensitivity
resint_LV Sphericity, ES	output.14.WARS.Neurology.txt	Weighted median	10	0.0455145	0.0191702	0.0175857	NA	Sensitivity
resint_LV Surface Area, ED	output.6.BMP6.Cardiometabolic.txt	Weighted mode	4	0.166332	0.0349454	0.0176065	NA	Sensitivity
resint_SV_LV	output.17.NPTX1.Neurology.txt	MR Egger	33	-0.0322013	0.0128418	0.0176073	NA	Sensitivity
resint_LV Surface Area, ES	output.7.CNTNAP2.Inflammation.txt	Simple mode	50	-0.0691713	0.0281578	0.0176173	NA	Sensitivity
resint_LV Sphericity, ED	output.1.PGD.Cardiometabolic_II.txt	Weighted median	4	0.0451667	0.0190312	0.01763	NA	Sensitivity
resint_LV Sphericity, ES	output.5.FAM172A.Cardiometabolic_II.txt	Weighted median	3	-0.0801317	0.0337645	0.0176322	NA	Sensitivity
resint_LV Surface Area, ES	output.6.CDSN.Inflammation.txt	MR Egger	40	-0.0623829	0.025143	0.0176378	NA	Sensitivity
resint_LV Surface Area, ED	output.6.SMPDL3A.Inflammation.txt	MR Egger	58	0.019319	0.00790026	0.0176406	NA	Sensitivity
resint_LVEDV	output.1.CD5L.Inflammation_II.txt	Weighted median	12	-0.0494182	0.0208269	0.0176533	NA	Sensitivity
resint_LV Surface Area, ES	output.5.PCDHB15.Oncology_II.txt	Weighted mode	36	-0.0213437	0.00857027	0.0176536	NA	Sensitivity
resint_LVEF	output.14.WARS.Neurology.txt	Weighted median	10	-0.0439931	0.0185408	0.017655	NA	Sensitivity
resint_LVEDV	output.1.NECTIN4.Oncology.txt	Weighted median	6	-0.0388531	0.0163836	0.0177181	NA	Sensitivity
resint_LV Surface Area, ES	output.20.CST7.Inflammation.txt	MR Egger	80	-0.0132184	0.00545605	0.0177237	NA	Sensitivity
resint_LVESV	output.17.CD300LF.Oncology.txt	Weighted mode	69	-0.0108435	0.00446225	0.017741	NA	Sensitivity
resint_LV Surface Area, ED	output.6.LTA.Inflammation.txt	Weighted median	24	0.0153475	0.00647483	0.0177723	NA	Sensitivity
resint_LV Sphericity, ES	output.3.LXN.Neurology.txt	Weighted mode	7	-0.134374	0.0415286	0.0177829	NA	Sensitivity
resint_LVEDV	output.10.SFTPA1.Oncology.txt	Weighted median	4	-0.0448122	0.0189078	0.017786	NA	Sensitivity
resint_LVESV	output.1.UROD.Inflammation_II.txt	Weighted mode	28	0.0259958	0.0102996	0.0177935	NA	Sensitivity
resint_LV Sphericity, ES	output.1.GBP1.Neurology_II.txt	Weighted median	13	-0.0250178	0.0105581	0.0178103	NA	Sensitivity
resint_LVESV	output.2.B3GNT7.Cardiometabolic_II.txt	Weighted mode	59	-0.0177656	0.00728464	0.0178192	NA	Sensitivity
resint_LV Surface Area, ES	output.22.IL17RA.Neurology.txt	Weighted median	73	0.0127515	0.00538222	0.0178273	NA	Sensitivity
resint_LV Surface Area, ES	output.11.CHRDL2.Cardiometabolic.txt	Weighted median	13	0.0431877	0.01823	0.0178341	NA	Sensitivity
resint_LV Sphericity, ES	output.6.COL9A1.Inflammation.txt	Weighted mode	12	0.071643	0.0257526	0.0178407	NA	Sensitivity
resint_LV Surface Area, ED	output.10.PBLD.Neurology.txt	Weighted median	43	-0.0221588	0.00935436	0.017845	NA	Sensitivity
resint_LVEF	output.11.AMPD3.Neurology_II.txt	Weighted mode	11	0.0390248	0.0137935	0.017876	NA	Sensitivity
resint_LVEDV	output.11.CD59.Cardiometabolic.txt	Weighted mode	7	0.0653178	0.0202264	0.0179254	NA	Sensitivity
resint_LVESV	output.11.TMPRSS5.Neurology.txt	Weighted median	90	0.0142473	0.00601893	0.0179291	NA	Sensitivity
resint_LV Sphericity, ES	output.7.SFRP4.Inflammation_II.txt	Weighted median	7	0.0531634	0.0224598	0.0179306	NA	Sensitivity
resint_LVEF	output.5.SIL1.Cardiometabolic_II.txt	Weighted median	4	-0.177051	0.0748083	0.0179459	NA	Sensitivity
resint_LV Surface Area, ED	output.13.C1QTNF9.Inflammation_II.txt	Weighted median	63	0.0123051	0.0051996	0.0179551	NA	Sensitivity
resint_SV_LV	output.4.LRPAP1.Neurology.txt	Weighted median	9	-0.0493703	0.0208649	0.0179724	NA	Sensitivity
resint_LV Sphericity, ED	output.17.TNFSF12.Inflammation.txt	MR Egger	17	-0.0584583	0.02201	0.0179748	NA	Sensitivity
resint_LVM	output.11.TRIM5.Inflammation.txt	Simple mode	11	0.0993661	0.0351662	0.0179866	NA	Sensitivity
resint_LV Surface Area, ED	output.19.LILRB5.Cardiometabolic.txt	Weighted median	89	-0.00941953	0.00398286	0.0180294	NA	Sensitivity
resint_LV Sphericity, ED	output.1.CA14.Oncology.txt	MR Egger	13	0.0769012	0.0277045	0.01804	NA	Sensitivity
resint_LVEDV	output.19.LILRB5.Cardiometabolic.txt	Weighted mode	89	-0.00966395	0.00401122	0.0180704	NA	Sensitivity
resint_LV Surface Area, ED	output.10.NRP1.Cardiometabolic.txt	Weighted median	21	-0.0369378	0.0156251	0.0180784	NA	Sensitivity
resint_SV_LV	output.14.SERPINA1.Inflammation_II.txt	Weighted median	5	-0.0667295	0.0282278	0.0180804	NA	Sensitivity
resint_LVEF	output.8.DEFB104A_DEFB104B.Neurology_II.txt	Weighted median	12	0.0807348	0.0341573	0.0180974	NA	Sensitivity
resint_LV Sphericity, ES	output.2.CGREF1.Cardiometabolic.txt	MR Egger	64	-0.0315674	0.0130029	0.0181111	NA	Sensitivity
resint_LV Surface Area, ES	output.18.DSC2.Neurology.txt	Weighted mode	8	0.0565657	0.0184363	0.018114	NA	Sensitivity
resint_LVEDV	output.17.VAT1.Oncology.txt	Weighted mode	7	0.126128	0.0391676	0.0181321	NA	Sensitivity
resint_LVM	output.13.GAS6.Cardiometabolic.txt	Weighted mode	14	0.0395177	0.0146326	0.0181708	NA	Sensitivity
resint_LV Sphericity, ES	output.1.IL6R.Cardiometabolic.txt	Weighted median	123	-0.00992435	0.00420192	0.0181834	NA	Sensitivity
resint_LV Sphericity, ED	output.14.DLK1.Cardiometabolic.txt	Weighted mode	44	0.0253155	0.0103095	0.0181851	NA	Sensitivity
resint_SV_LV	output.1.FCRLB.Oncology.txt	Weighted median	53	-0.016469	0.00697532	0.0182236	NA	Sensitivity
resint_LVEDV	output.1.UROD.Inflammation_II.txt	Weighted mode	28	0.0271652	0.0108098	0.0182436	NA	Sensitivity
resint_LV Sphericity, ED	output.2.CGREF1.Cardiometabolic.txt	Weighted mode	64	-0.021035	0.00868037	0.0182655	NA	Sensitivity
resint_LV Surface Area, ED	output.13.C1QTNF9.Inflammation_II.txt	MR Egger	63	0.0126242	0.00520499	0.0182662	NA	Sensitivity
resint_LV Surface Area, ED	output.18.GRP.Cardiometabolic_II.txt	MR Egger	15	-0.0435481	0.0161441	0.0182821	NA	Sensitivity
resint_LV Sphericity, ES	output.15.TYRO3.Cardiometabolic.txt	MR Egger	81	0.0248129	0.0102968	0.0182881	NA	Sensitivity
resint_LVEF	output.6.LEG1.Inflammation_II.txt	MR Egger	22	-0.0570514	0.0222043	0.0182973	NA	Sensitivity
resint_LV Surface Area, ES	output.9.PAEP.Neurology.txt	Simple mode	56	0.0657424	0.0270377	0.0183213	NA	Sensitivity
resint_LV Surface Area, ES	output.10.NRP1.Cardiometabolic.txt	Weighted median	21	-0.03532	0.0149752	0.0183454	NA	Sensitivity
resint_SV_LV	output.20.TNFRSF6B.Neurology.txt	Weighted median	37	0.0363309	0.0154042	0.0183487	NA	Sensitivity
resint_LVEDV	output.1.TACSTD2.Oncology.txt	Simple mode	61	-0.0497669	0.0205257	0.0183531	NA	Sensitivity
resint_LVESV	output.1.SCAMP3.Oncology.txt	Weighted median	4	-0.144316	0.061196	0.0183612	NA	Sensitivity
resint_LVESV	output.6.GMPR.Inflammation.txt	MR Egger	8	0.062635	0.0195129	0.0183686	NA	Sensitivity
resint_LVESV	output.3.CCDC80.Cardiometabolic.txt	Weighted median	4	0.119702	0.0507854	0.0184224	NA	Sensitivity
resint_LVEF	output.3.ROBO1.Inflammation.txt	Weighted mode	9	0.0653041	0.0221424	0.0184462	NA	Sensitivity
resint_LV Surface Area, ED	output.9.ADAMTS13.Cardiometabolic.txt	Weighted median	16	-0.0261426	0.0110964	0.0184755	NA	Sensitivity
resint_LVESV	output.6.GMPR.Inflammation.txt	Weighted median	8	0.0385198	0.0163539	0.0185032	NA	Sensitivity
resint_LVEDV	output.6.TNXB.Neurology.txt	Weighted mode	29	0.0221415	0.0088532	0.0185101	NA	Sensitivity
resint_LVEF	output.15.CD276.Inflammation.txt	Weighted median	51	0.0127727	0.00542395	0.0185288	NA	Sensitivity
resint_LVESV	output.4.PDGFRA.Cardiometabolic.txt	Weighted mode	11	0.0459806	0.0163741	0.0185341	NA	Sensitivity
resint_LV Surface Area, ED	output.11.FOLR2.Neurology.txt	Weighted median	3	-0.0657397	0.027923	0.0185568	NA	Sensitivity
resint_LVM	output.11.AAMDC.Cardiometabolic_II.txt	MR Egger	40	-0.0192258	0.007816	0.0185635	NA	Sensitivity
resint_LVEDV	output.6.TNXB.Neurology.txt	Weighted median	29	0.0253646	0.0107752	0.0185741	NA	Sensitivity
resint_LVEDV	output.8.CCN3.Cardiometabolic.txt	Weighted mode	30	0.0497627	0.0199552	0.018593	NA	Sensitivity
resint_LV Surface Area, ED	output.16.UMOD.Cardiometabolic.txt	MR Egger	55	-0.019151	0.00788651	0.0185955	NA	Sensitivity
resint_LV Sphericity, ED	output.11.TIMM10.Cardiometabolic_II.txt	Weighted mode	6	0.0907496	0.0264518	0.0186205	NA	Sensitivity
resint_LVEDV	output.17.NPTX1.Neurology.txt	Weighted median	33	-0.0237859	0.0101103	0.0186404	NA	Sensitivity
resint_LV Sphericity, ED	output.8.LPL.Cardiometabolic.txt	Weighted median	17	0.0235576	0.0100132	0.0186406	NA	Sensitivity
resint_SV_LV	output.11.APOA4.Inflammation_II.txt	Weighted median	3	-0.111847	0.0475467	0.0186552	NA	Sensitivity
resint_LVEDV	output.12.CD27.Oncology.txt	MR Egger	15	0.0720027	0.0268054	0.0186816	NA	Sensitivity
resint_LVESV	output.1.LGALS8.Neurology.txt	Weighted mode	6	0.0624686	0.0182281	0.0186952	NA	Sensitivity
resint_LVM	output.1.NTproBNP.Cardiometabolic.txt	Weighted mode	9	-0.0535935	0.0182338	0.0187313	NA	Sensitivity
resint_LV Surface Area, ES	output.11.MMP3.Neurology.txt	Weighted median	56	-0.0431867	0.0183713	0.0187345	NA	Sensitivity
resint_LV Sphericity, ES	output.19.ANGPTL4.Inflammation.txt	Weighted median	8	-0.0361976	0.0153996	0.0187458	NA	Sensitivity
resint_LV Sphericity, ED	output.11.GAL.Inflammation.txt	Weighted median	6	0.135855	0.0578082	0.0187687	NA	Sensitivity
resint_LV Sphericity, ES	output.21.DSCAM.Neurology_II.txt	MR Egger	17	0.034736	0.0131861	0.018771	NA	Sensitivity
resint_LV Surface Area, ES	output.16.TPSAB1.Inflammation.txt	Simple mode	92	0.03526	0.0147373	0.0187863	NA	Sensitivity
resint_LVESV	output.4.SPON2.Cardiometabolic.txt	Weighted median	7	0.0496117	0.0211268	0.0188599	NA	Sensitivity
resint_LVM	output.19.NPHS1.Inflammation_II.txt	Weighted mode	19	-0.0287424	0.0111389	0.0188609	NA	Sensitivity
resint_LVEF	output.16.DPEP1.Neurology.txt	Weighted median	81	0.0135672	0.00577849	0.018881	NA	Sensitivity
resint_LV Sphericity, ED	output.17.NT5C.Cardiometabolic_II.txt	MR Egger	20	-0.0237429	0.00920757	0.01893	NA	Sensitivity
resint_LV Sphericity, ES	output.9.COL15A1.Cardiometabolic_II.txt	Weighted mode	12	0.0975701	0.0355025	0.0189495	NA	Sensitivity
resint_LVEDV	output.6.LTA.Inflammation.txt	Weighted median	24	0.0150741	0.00642424	0.0189538	NA	Sensitivity
resint_LV Surface Area, ES	output.1.CFH.Inflammation_II.txt	Weighted median	22	0.0312735	0.0133296	0.0189678	NA	Sensitivity
resint_LV Surface Area, ES	output.17.VAT1.Oncology.txt	Weighted mode	7	0.127669	0.0401077	0.019	NA	Sensitivity
resint_LVESV	output.16.TPSD1.Neurology_II.txt	MR Egger	16	0.0384427	0.0145086	0.0190423	NA	Sensitivity
resint_LVEF	output.5.PCDHB15.Oncology_II.txt	MR Egger	36	0.0289789	0.0117729	0.0190661	NA	Sensitivity
resint_LVESV	output.3.ROBO1.Inflammation.txt	Weighted median	9	-0.0519569	0.0221686	0.0190929	NA	Sensitivity
resint_LVEF	output.19.ADGRE2.Inflammation.txt	Weighted mode	16	0.0364527	0.0138836	0.0190996	NA	Sensitivity
resint_LVM	output.19.NPHS1.Inflammation_II.txt	Weighted median	19	-0.0276011	0.0117842	0.0191701	NA	Sensitivity
resint_LV Surface Area, ED	output.6.LTA.Inflammation.txt	Weighted mode	24	0.0168132	0.00667526	0.0191836	NA	Sensitivity
resint_LV Surface Area, ES	output.12.CD27.Oncology.txt	Simple mode	15	0.0894159	0.0337956	0.0191862	NA	Sensitivity
resint_LVEF	output.19.ADGRE2.Inflammation.txt	Weighted median	16	0.0361471	0.0154356	0.0191908	NA	Sensitivity
resint_LV Surface Area, ES	output.10.TCTN3.Cardiometabolic_II.txt	Weighted median	62	0.0169245	0.00722776	0.0192015	NA	Sensitivity
resint_LVEF	output.15.CTSH.Cardiometabolic.txt	Weighted median	60	0.0129955	0.00555043	0.0192142	NA	Sensitivity
resint_SV_LV	output.12.PXN.Neurology.txt	Weighted median	64	-0.0180961	0.00773305	0.019279	NA	Sensitivity
resint_LV Sphericity, ED	output.15.MPI.Oncology.txt	Weighted mode	9	0.0639014	0.0218871	0.0193034	NA	Sensitivity
resint_LV Sphericity, ED	output.6.TPMT.Oncology.txt	MR Egger	22	0.0260553	0.0102425	0.0193307	NA	Sensitivity
resint_SV_LV	output.8.GPIHBP1.Oncology_II.txt	Simple mode	10	0.125038	0.0440011	0.0193493	NA	Sensitivity
resint_LV Surface Area, ES	output.20.TNFRSF6B.Neurology.txt	Weighted median	37	0.0346734	0.0148264	0.0193548	NA	Sensitivity
resint_LV Surface Area, ES	output.17.AARSD1.Oncology.txt	Weighted mode	7	-0.104059	0.0328421	0.0193563	NA	Sensitivity
resint_LV Sphericity, ES	output.19.ICAM5.Cardiometabolic.txt	Weighted median	76	0.0153604	0.00656845	0.0193605	NA	Sensitivity
resint_LV Surface Area, ES	output.6.GSTA3.Oncology.txt	Weighted median	9	-0.0331642	0.0141893	0.0194247	NA	Sensitivity
resint_LV Sphericity, ED	output.19.DKKL1.Oncology.txt	MR Egger	112	-0.0106113	0.00447506	0.0194693	NA	Sensitivity
resint_LV Surface Area, ED	output.14.CLEC14A.Neurology.txt	Weighted median	3	-0.120397	0.0515459	0.0195058	NA	Sensitivity
resint_SV_LV	output.10.CXCL12.Inflammation.txt	Weighted median	7	-0.0553253	0.0236901	0.0195236	NA	Sensitivity
resint_LVEDV	output.9.CA9.Oncology.txt	Weighted mode	7	0.0784574	0.0248278	0.0195635	NA	Sensitivity
resint_LV Sphericity, ED	output.2.ATRAID.Oncology_II.txt	Simple mode	14	0.0695661	0.0261344	0.0195652	NA	Sensitivity
resint_LVM	output.13.ITGBL1.Cardiometabolic_II.txt	Simple mode	36	0.0589457	0.0240919	0.0195814	NA	Sensitivity
resint_LVEF	output.16.PRSS8.Inflammation.txt	Weighted median	4	-0.0791762	0.03392	0.019585	NA	Sensitivity
resint_LV Surface Area, ES	output.20.MAVS.Oncology.txt	Weighted median	3	-0.10176	0.0436011	0.0196019	NA	Sensitivity
resint_LV Sphericity, ES	output.4.ART3.Cardiometabolic.txt	Weighted median	22	-0.0398087	0.01706	0.0196247	NA	Sensitivity
resint_LVESV	output.6.BTN2A1.Inflammation.txt	Weighted mode	20	-0.0377764	0.0148246	0.019633	NA	Sensitivity
resint_LV Sphericity, ES	output.8.TNFRSF11B.Inflammation.txt	Weighted mode	11	-0.0677632	0.0244241	0.0196369	NA	Sensitivity
resint_LVM	output.12.GOLGA3.Neurology_II.txt	Simple mode	4	0.384307	0.0841051	0.0196638	NA	Sensitivity
resint_LVEF	output.1.ANGPTL3.Cardiometabolic.txt	Weighted mode	19	-0.0413578	0.0161539	0.0196739	NA	Sensitivity
resint_LV Sphericity, ES	output.16.CA5A.Cardiometabolic.txt	MR Egger	46	0.0189152	0.00781419	0.0196888	NA	Sensitivity
resint_LVM	output.1.LMOD1.Neurology_II.txt	Weighted mode	6	-0.0777746	0.0230392	0.0197654	NA	Sensitivity
resint_LVESV	output.16.APOBR.Cardiometabolic_II.txt	Weighted median	120	-0.00936032	0.0040161	0.0197691	NA	Sensitivity
resint_LV Surface Area, ED	output.8.PENK.Inflammation_II.txt	Weighted median	25	-0.0344748	0.014793	0.0197806	NA	Sensitivity
resint_LV Sphericity, ED	output.20.CST7.Inflammation.txt	MR Egger	80	-0.0132708	0.00557822	0.0198031	NA	Sensitivity
resint_LV Surface Area, ED	output.1.FCGR2A.Cardiometabolic.txt	Weighted mode	68	0.0109625	0.00459287	0.0198232	NA	Sensitivity
resint_LV Surface Area, ES	output.2.ATRAID.Oncology_II.txt	Weighted mode	14	0.0384188	0.0144705	0.0198234	NA	Sensitivity
resint_LV Surface Area, ED	output.1.LRRC38.Neurology_II.txt	Weighted median	6	-0.0336866	0.0144606	0.0198304	NA	Sensitivity
resint_LVM	output.19.CEACAM16.Oncology_II.txt	Weighted mode	34	-0.0316073	0.0129112	0.0198484	NA	Sensitivity
resint_LV Surface Area, ES	output.6.SOD2.Neurology.txt	Weighted median	4	-0.0667872	0.0286739	0.0198487	NA	Sensitivity
resint_LVESV	output.12.TSPAN8.Oncology_II.txt	MR Egger	45	0.0302153	0.0124906	0.0198661	NA	Sensitivity
resint_LVEF	output.14.SERPINA4.Inflammation_II.txt	Weighted median	39	-0.0202107	0.00867894	0.0198745	NA	Sensitivity
resint_LV Sphericity, ED	output.12.MANSC4.Cardiometabolic_II.txt	MR Egger	60	-0.0185276	0.00773735	0.0198922	NA	Sensitivity
resint_LVEDV	output.5.LIFR.Inflammation.txt	Weighted median	7	0.070061	0.0300934	0.0199059	NA	Sensitivity
resint_LVEF	output.17.TNFSF12.Inflammation.txt	Weighted median	17	0.0307418	0.0132059	0.0199183	NA	Sensitivity
resint_LVM	output.7.CPA4.Inflammation_II.txt	Weighted median	44	-0.0198461	0.00852917	0.0199732	NA	Sensitivity
resint_SV_LV	output.17.CEP112.Cardiometabolic_II.txt	Weighted median	7	-0.0461372	0.0198304	0.0199872	NA	Sensitivity
resint_LVM	output.20.CST5.Neurology.txt	MR Egger	84	0.0164146	0.00691879	0.0200109	NA	Sensitivity
resint_LV Sphericity, ED	output.19.SPINT2.Inflammation.txt	Weighted median	7	0.0650437	0.0279641	0.02002	NA	Sensitivity
resint_LVEF	output.5.PCDH12.Neurology_II.txt	Weighted median	21	-0.0283677	0.0121977	0.0200369	NA	Sensitivity
resint_LV Sphericity, ES	output.5.CSF2.Cardiometabolic_II.txt	Weighted median	4	0.0529235	0.0227633	0.0200747	NA	Sensitivity
resint_LV Sphericity, ED	output.20.CST1.Inflammation_II.txt	MR Egger	60	-0.0261634	0.010946	0.0201071	NA	Sensitivity
resint_LV Surface Area, ED	output.13.C1QTNF9.Inflammation_II.txt	Weighted mode	63	0.0122042	0.00511607	0.0201266	NA	Sensitivity
resint_SV_LV	output.6.HLA-A.Neurology_II.txt	Simple mode	68	-0.0351479	0.0147658	0.0201476	NA	Sensitivity
resint_LV Sphericity, ED	output.19.ICAM5.Cardiometabolic.txt	Simple mode	76	0.0533948	0.0224925	0.0201618	NA	Sensitivity
resint_LVEDV	output.6.DLL1.Oncology.txt	Weighted median	8	0.0625378	0.0269266	0.0202043	NA	Sensitivity
resint_LV Surface Area, ED	output.20.CST7.Inflammation.txt	Weighted median	80	-0.0140135	0.00603393	0.0202091	NA	Sensitivity
resint_LV Sphericity, ES	output.16.PRSS53.Neurology_II.txt	Weighted median	97	0.012128	0.00522349	0.0202421	NA	Sensitivity
resint_LV Sphericity, ED	output.20.CST7.Inflammation.txt	Weighted median	80	-0.0148795	0.0064094	0.0202589	NA	Sensitivity
resint_LVESV	output.11.SERPING1.Inflammation_II.txt	Weighted median	14	0.0481571	0.0207477	0.0202825	NA	Sensitivity
resint_LV Surface Area, ES	output.14.SERPINA5.Inflammation_II.txt	Weighted mode	16	-0.0511108	0.0196947	0.020294	NA	Sensitivity
resint_LVM	output.5.LECT2.Cardiometabolic_II.txt	MR Egger	79	0.0195491	0.00825006	0.0203137	NA	Sensitivity
resint_LVM	output.6.BMP6.Cardiometabolic.txt	Weighted mode	4	0.160598	0.035574	0.0203141	NA	Sensitivity
resint_LV Sphericity, ES	output.1.TNFRSF4.Inflammation.txt	Weighted median	4	-0.0788231	0.0339825	0.0203668	NA	Sensitivity
resint_LVM	output.11.B4GAT1.Neurology.txt	MR Egger	12	0.0672485	0.0244323	0.0203927	NA	Sensitivity
resint_SV_LV	output.3.TIMP4.Neurology.txt	Weighted mode	24	-0.0315796	0.0126782	0.020401	NA	Sensitivity
resint_LV Sphericity, ES	output.6.RSPO3.Oncology.txt	Simple mode	5	-0.175016	0.0470386	0.0204624	NA	Sensitivity
resint_LVESV	output.5.CETN3.Oncology_II.txt	Weighted median	4	0.0674798	0.029117	0.0204744	NA	Sensitivity
resint_LVESV	output.6.THBS2.Neurology.txt	Weighted median	27	-0.0258614	0.011159	0.0204746	NA	Sensitivity
resint_LVESV	output.12.CLSTN3.Neurology_II.txt	MR Egger	40	0.0320786	0.0132634	0.0204802	NA	Sensitivity
resint_LVESV	output.19.TBC1D17.Neurology.txt	Weighted median	20	-0.026033	0.0112374	0.0205227	NA	Sensitivity
resint_LVESV	output.17.CD300LG.Neurology.txt	Simple mode	13	-0.11486	0.0430689	0.0205288	NA	Sensitivity
resint_LV Surface Area, ES	output.6.SMPDL3A.Inflammation.txt	MR Egger	58	0.0172461	0.00723444	0.0205447	NA	Sensitivity
resint_LVESV	output.11.MMP3.Neurology.txt	Weighted median	56	-0.0416195	0.0179739	0.0205828	NA	Sensitivity
resint_LVM	output.3.ADIPOQ.Inflammation_II.txt	Weighted median	13	-0.0403301	0.0174206	0.0206089	NA	Sensitivity
resint_LVM	output.16.DPEP1.Neurology.txt	Weighted mode	81	-0.0137009	0.00580064	0.020609	NA	Sensitivity
resint_SV_LV	output.4.PSAPL1.Oncology_II.txt	MR Egger	41	-0.0228951	0.00949001	0.0206433	NA	Sensitivity
resint_LV Sphericity, ES	output.10.TCTN3.Cardiometabolic_II.txt	Weighted mode	62	0.0155377	0.00653885	0.0206462	NA	Sensitivity
resint_LVM	output.17.AARSD1.Oncology.txt	Weighted mode	7	-0.11845	0.037996	0.0206519	NA	Sensitivity
resint_LVEDV	output.2.CD207.Oncology.txt	MR Egger	29	0.0271404	0.0110409	0.0206673	NA	Sensitivity
resint_LV Surface Area, ED	output.1.PCSK9.Cardiometabolic.txt	Weighted median	9	0.032599	0.0140929	0.0207141	NA	Sensitivity
resint_LV Surface Area, ED	output.4.SPON2.Cardiometabolic.txt	Weighted median	7	0.0510193	0.0220592	0.0207316	NA	Sensitivity
resint_LV Surface Area, ED	output.2.GNLY.Neurology.txt	MR Egger	53	0.0227749	0.00954176	0.0207391	NA	Sensitivity
resint_SV_LV	output.21.CSTB.Cardiometabolic.txt	MR Egger	80	0.0172967	0.00732944	0.0207804	NA	Sensitivity
resint_SV_LV	output.9.PTGDS.Cardiometabolic.txt	Weighted median	3	0.0525696	0.0227411	0.0207966	NA	Sensitivity
resint_LVEDV	output.7.IGFBP3.Cardiometabolic.txt	Weighted mode	48	0.0239801	0.0100253	0.0208107	NA	Sensitivity
resint_LVEDV	output.19.PRTN3.Cardiometabolic.txt	Weighted mode	28	-0.0226288	0.00921705	0.0208117	NA	Sensitivity
resint_LVEDV	output.10.CXCL12.Inflammation.txt	Weighted mode	7	-0.0730794	0.0234881	0.0208133	NA	Sensitivity
resint_LV Surface Area, ED	output.17.CCL14.Cardiometabolic.txt	Weighted median	16	0.0235571	0.0101921	0.0208157	NA	Sensitivity
resint_SV_LV	output.2.FKBP1B.Inflammation.txt	Weighted mode	5	0.0858328	0.0231965	0.0208308	NA	Sensitivity
resint_LV Surface Area, ED	output.20.PLTP.Cardiometabolic.txt	Weighted median	31	0.0259775	0.0112482	0.020917	NA	Sensitivity
resint_LV Surface Area, ED	output.9.DPP7.Cardiometabolic.txt	Weighted median	36	-0.0222809	0.00964767	0.0209183	NA	Sensitivity
resint_LVEDV	output.17.SHBG.Inflammation_II.txt	MR Egger	17	0.0478157	0.0185371	0.0209373	NA	Sensitivity
resint_LVESV	output.15.ITGA11.Inflammation.txt	Weighted mode	9	0.0586747	0.0204684	0.020938	NA	Sensitivity
resint_LVEF	output.11.CALCA.Neurology.txt	Weighted mode	5	-0.174356	0.0471975	0.0209421	NA	Sensitivity
resint_LVEF	output.17.TNFSF12.Inflammation.txt	Weighted mode	17	0.0352403	0.0137625	0.0209487	NA	Sensitivity
resint_SV_LV	output.3.CNTN3.Neurology.txt	MR Egger	19	-0.0457496	0.0179814	0.0209555	NA	Sensitivity
resint_LV Surface Area, ED	output.17.SGSH.Cardiometabolic_II.txt	MR Egger	90	-0.013832	0.00588454	0.0209803	NA	Sensitivity
resint_LVEF	output.1.CR1.Inflammation_II.txt	MR Egger	32	0.0313241	0.0128599	0.0210125	NA	Sensitivity
resint_LV Sphericity, ED	output.9.NINJ1.Oncology.txt	Weighted median	8	0.0448658	0.0194416	0.0210143	NA	Sensitivity
resint_SV_LV	output.2.INHBB.Inflammation_II.txt	Weighted mode	8	-0.0383635	0.0129556	0.0210709	NA	Sensitivity
resint_LV Sphericity, ED	output.17.SCARF1.Cardiometabolic.txt	Weighted median	16	0.029402	0.0127477	0.0210854	NA	Sensitivity
resint_LVESV	output.5.PCDHB15.Oncology_II.txt	Simple mode	36	-0.0524845	0.0217313	0.0210886	NA	Sensitivity
resint_SV_LV	output.14.THTPA.Oncology_II.txt	Weighted median	4	-0.0256583	0.0111255	0.0210956	NA	Sensitivity
resint_LV Sphericity, ES	output.6.PI16.Inflammation_II.txt	Weighted median	18	-0.040485	0.0175598	0.0211362	NA	Sensitivity
resint_LVM	output.1.LEFTY2.Oncology.txt	Weighted mode	80	-0.0153568	0.00652887	0.0211564	NA	Sensitivity
resint_LVESV	output.19.CLEC11A.Neurology.txt	Weighted mode	6	0.041585	0.0125499	0.0211574	NA	Sensitivity
resint_SV_LV	output.10.GFRA1.Oncology.txt	Simple mode	10	-0.126243	0.0452993	0.0211621	NA	Sensitivity
resint_LVM	output.17.NPTX1.Neurology.txt	Weighted median	33	-0.0229506	0.00995708	0.021169	NA	Sensitivity
resint_LVEDV	output.8.TNFRSF11B.Inflammation.txt	MR Egger	11	-0.101906	0.0365731	0.0211793	NA	Sensitivity
resint_LVEF	output.1.CDA.Cardiometabolic_II.txt	Weighted median	37	0.0221812	0.00962417	0.0211809	NA	Sensitivity
resint_SV_LV	output.8.TNFRSF11B.Inflammation.txt	Weighted median	11	-0.0487491	0.0211534	0.0211919	NA	Sensitivity
resint_LVEDV	output.3.ADIPOQ.Inflammation_II.txt	Weighted median	13	-0.0399346	0.0173286	0.0211921	NA	Sensitivity
resint_LVESV	output.12.CLEC4C.Inflammation.txt	Weighted median	83	-0.0124704	0.00541141	0.0211968	NA	Sensitivity
resint_LVEDV	output.11.PCSK7.Oncology_II.txt	Weighted median	12	-0.0327336	0.0142057	0.0212085	NA	Sensitivity
resint_LV Sphericity, ED	output.16.WWP2.Neurology.txt	Weighted median	3	0.0685822	0.0297698	0.0212364	NA	Sensitivity
resint_SV_LV	output.2.INPP1.Oncology.txt	Weighted median	3	0.0770143	0.0334341	0.0212525	NA	Sensitivity
resint_LVM	output.11.AAMDC.Cardiometabolic_II.txt	Weighted median	40	-0.0171438	0.00744501	0.0212943	NA	Sensitivity
resint_LVEF	output.17.AOC3.Cardiometabolic.txt	MR Egger	32	0.0218077	0.00897573	0.021312	NA	Sensitivity
resint_LV Sphericity, ED	output.3.CLEC3B.Inflammation_II.txt	Weighted median	8	-0.0499977	0.0217178	0.0213265	NA	Sensitivity
resint_LV Surface Area, ES	output.18.GRP.Cardiometabolic_II.txt	Weighted mode	15	-0.0335008	0.0129321	0.0213684	NA	Sensitivity
resint_LVM	output.13.IL17D.Inflammation.txt	Simple mode	28	-0.0772086	0.0316027	0.0213836	NA	Sensitivity
resint_LV Surface Area, ES	output.5.PCDH12.Neurology_II.txt	Weighted median	21	0.0298607	0.0129776	0.0213952	NA	Sensitivity
resint_LV Sphericity, ES	output.17.CCL18.Cardiometabolic.txt	Weighted median	29	-0.0227542	0.00988977	0.021404	NA	Sensitivity
resint_SV_LV	output.19.ADGRE2.Inflammation.txt	Weighted median	16	0.0343203	0.0149172	0.0214075	NA	Sensitivity
resint_LV Sphericity, ES	output.1.SCAMP3.Oncology.txt	Weighted mode	4	-0.333072	0.0752438	0.0214153	NA	Sensitivity
resint_LV Sphericity, ED	output.5.GM2A.Cardiometabolic_II.txt	Weighted median	62	-0.0165654	0.00720157	0.0214345	NA	Sensitivity
resint_SV_LV	output.1.SLC16A1.Neurology.txt	Weighted median	3	0.151135	0.0657077	0.0214424	NA	Sensitivity
resint_LV Surface Area, ED	output.19.PINLYP.Inflammation_II.txt	Weighted median	84	-0.0143234	0.00622782	0.0214539	NA	Sensitivity
resint_LVESV	output.4.AFAP1.Inflammation_II.txt	Weighted median	115	-0.0108786	0.00473064	0.0214703	NA	Sensitivity
resint_LV Sphericity, ED	output.1.CD5L.Inflammation_II.txt	Weighted mode	12	-0.0501371	0.0187226	0.021489	NA	Sensitivity
resint_LVEDV	output.19.LGALS7_LGALS7B.Oncology.txt	Simple mode	12	0.104314	0.0389632	0.0215139	NA	Sensitivity
resint_LV Sphericity, ES	output.6.LTA.Inflammation.txt	Simple mode	24	0.0440785	0.0178747	0.0215483	NA	Sensitivity
resint_LVESV	output.20.MAVS.Oncology.txt	Weighted median	3	-0.103447	0.0450227	0.021581	NA	Sensitivity
resint_LVM	output.17.AOC3.Cardiometabolic.txt	Weighted median	32	0.018974	0.00825855	0.0215904	NA	Sensitivity
resint_LVM	output.1.PADI2.Inflammation.txt	Weighted median	3	0.0830924	0.0361734	0.0216154	NA	Sensitivity
resint_LV Sphericity, ED	output.6.TNXB.Neurology.txt	Weighted mode	29	-0.0288238	0.0118496	0.0216413	NA	Sensitivity
resint_LV Sphericity, ES	output.10.DUSP13.Oncology_II.txt	Weighted median	8	-0.0396435	0.0172647	0.0216631	NA	Sensitivity
resint_LV Sphericity, ES	output.1.TIE1.Cardiometabolic.txt	Weighted median	4	0.0590342	0.0257154	0.0216944	NA	Sensitivity
resint_LVEF	output.8.ENPP2.Cardiometabolic.txt	Weighted mode	30	0.0380829	0.0157006	0.0217383	NA	Sensitivity
resint_LV Surface Area, ES	output.6.BTN3A2.Inflammation.txt	Weighted mode	34	0.0152606	0.00633489	0.0217396	NA	Sensitivity
resint_LV Surface Area, ED	output.11.TRIM21.Inflammation.txt	Weighted median	3	-0.0910428	0.0396915	0.0218042	NA	Sensitivity
resint_LV Sphericity, ES	output.19.ICAM3.Cardiometabolic.txt	Weighted median	21	-0.0358158	0.0156159	0.0218165	NA	Sensitivity
resint_LVESV	output.18.DSC2.Neurology.txt	Weighted median	8	0.0441988	0.0192711	0.0218174	NA	Sensitivity
resint_SV_LV	output.17.SHMT1.Inflammation.txt	MR Egger	89	-0.0174428	0.00746869	0.0218202	NA	Sensitivity
resint_LVEDV	output.1.CFHR5.Inflammation_II.txt	Weighted mode	29	-0.02009	0.0082718	0.0218252	NA	Sensitivity
resint_LVM	output.2.DPP10.Inflammation.txt	MR Egger	28	0.0531055	0.0217674	0.0218292	NA	Sensitivity
resint_LVEF	output.1.PLA2G2A.Cardiometabolic.txt	Weighted mode	46	-0.0168817	0.00710615	0.0218374	NA	Sensitivity
resint_LVEF	output.8.CCN3.Cardiometabolic.txt	Weighted mode	30	-0.038586	0.0159245	0.0218628	NA	Sensitivity
resint_LV Sphericity, ES	output.1.CD5L.Inflammation_II.txt	Weighted median	12	-0.0475596	0.0207458	0.0218776	NA	Sensitivity
resint_LV Sphericity, ED	output.22.PLXNB2.Cardiometabolic.txt	Weighted median	73	0.0157996	0.00689264	0.0218919	NA	Sensitivity
resint_LVEF	output.4.CXCL1.Inflammation.txt	MR Egger	50	-0.0224751	0.00948645	0.0218982	NA	Sensitivity
resint_LVESV	output.4.GNPDA2.Inflammation_II.txt	Simple mode	14	-0.0672581	0.0258494	0.0219258	NA	Sensitivity
resint_LV Sphericity, ES	output.9.AIF1L.Cardiometabolic_II.txt	Weighted median	12	-0.0340125	0.0148419	0.0219259	NA	Sensitivity
resint_LVEF	output.1.CR2.Cardiometabolic.txt	Weighted mode	12	0.0571137	0.0214231	0.021951	NA	Sensitivity
resint_LVEF	output.6.MLN.Inflammation.txt	Weighted mode	34	0.0243537	0.0101276	0.0219571	NA	Sensitivity
resint_SV_LV	output.19.APOC1.Inflammation_II.txt	MR Egger	13	-0.0972516	0.0364871	0.021975	NA	Sensitivity
resint_LV Surface Area, ED	output.1.UROD.Inflammation_II.txt	Weighted mode	28	0.026285	0.0108129	0.0219805	NA	Sensitivity
resint_LV Sphericity, ES	output.15.PRTG.Oncology.txt	Weighted median	45	0.0228333	0.00996819	0.0219858	NA	Sensitivity
resint_LVESV	output.9.CA9.Oncology.txt	Weighted mode	7	0.0795742	0.025965	0.0220924	NA	Sensitivity
resint_LV Surface Area, ED	output.3.TIMP4.Neurology.txt	MR Egger	24	-0.0498224	0.0202313	0.0220935	NA	Sensitivity
resint_LV Surface Area, ED	output.19.LGALS7_LGALS7B.Oncology.txt	Simple mode	12	0.098609	0.0370473	0.0221193	NA	Sensitivity
resint_LV Surface Area, ES	output.8.CTSB.Cardiometabolic.txt	Weighted mode	54	0.0201088	0.00853026	0.0221313	NA	Sensitivity
resint_LV Surface Area, ES	output.16.TPSD1.Neurology_II.txt	MR Egger	16	0.0374667	0.0145662	0.022144	NA	Sensitivity
resint_LV Sphericity, ED	output.13.IL17D.Inflammation.txt	Weighted median	28	-0.0307945	0.0134613	0.0221591	NA	Sensitivity
resint_LVM	output.16.PLA2G15.Oncology.txt	MR Egger	12	-0.171275	0.0633606	0.022192	NA	Sensitivity
resint_LV Surface Area, ES	output.3.ROBO1.Inflammation.txt	Weighted median	9	-0.0492711	0.0215438	0.0221945	NA	Sensitivity
resint_LVM	output.6.TNXB.Neurology.txt	Weighted median	29	0.0242677	0.0106111	0.022195	NA	Sensitivity
resint_LV Sphericity, ED	output.1.CNTN2.Oncology.txt	Weighted mode	51	0.0136897	0.00579972	0.022197	NA	Sensitivity
resint_LVM	output.11.TMPRSS5.Neurology.txt	Weighted median	90	0.0143774	0.00628869	0.0222408	NA	Sensitivity
resint_LV Sphericity, ED	output.10.PBLD.Neurology.txt	Weighted median	43	-0.0209189	0.00915272	0.0222812	NA	Sensitivity
resint_LV Sphericity, ED	output.16.PRSS53.Neurology_II.txt	Weighted median	97	0.012264	0.0053671	0.0223109	NA	Sensitivity
resint_LVEF	output.12.INHBC.Neurology.txt	MR Egger	51	0.0248349	0.0105259	0.0223338	NA	Sensitivity
resint_LV Surface Area, ED	output.11.PCSK7.Oncology_II.txt	Weighted median	12	-0.0335042	0.0146661	0.0223447	NA	Sensitivity
resint_LV Sphericity, ES	output.20.CST5.Neurology.txt	Weighted mode	84	0.0145916	0.00626782	0.0223456	NA	Sensitivity
resint_LV Sphericity, ES	output.6.LEG1.Inflammation_II.txt	Weighted mode	22	0.0324092	0.0131413	0.0223483	NA	Sensitivity
resint_LVM	output.16.CRYM.Neurology_II.txt	Weighted median	15	0.0303713	0.0133026	0.0224236	NA	Sensitivity
resint_SV_LV	output.2.CRIM1.Inflammation.txt	Weighted mode	6	-0.128243	0.0393452	0.02246	NA	Sensitivity
resint_LVEDV	output.8.PENK.Inflammation_II.txt	Weighted median	25	-0.0336858	0.0147588	0.022464	NA	Sensitivity
resint_LVEDV	output.2.INHBB.Inflammation_II.txt	MR Egger	8	-0.0735871	0.024118	0.0224793	NA	Sensitivity
resint_LVM	output.1.MYOC.Neurology.txt	Weighted median	31	0.0354054	0.0155142	0.0224814	NA	Sensitivity
resint_LVEF	output.17.LGALS9.Inflammation.txt	MR Egger	37	-0.0290129	0.012153	0.0225062	NA	Sensitivity
resint_LVM	output.16.CX3CL1.Neurology.txt	Simple mode	10	0.100813	0.036681	0.0225372	NA	Sensitivity
resint_LVEDV	output.19.PRTN3.Cardiometabolic.txt	Weighted median	28	-0.0235039	0.0103035	0.0225393	NA	Sensitivity
resint_LV Surface Area, ES	output.2.VSNL1.Neurology_II.txt	Weighted median	14	-0.0362954	0.0159114	0.0225432	NA	Sensitivity
resint_SV_LV	output.8.PENK.Inflammation_II.txt	MR Egger	25	-0.0566113	0.0231534	0.0225586	NA	Sensitivity
resint_LVEF	output.3.SUSD5.Inflammation_II.txt	Weighted mode	51	-0.0232792	0.00989263	0.0225871	NA	Sensitivity
resint_LV Sphericity, ED	output.6.BTN3A2.Inflammation.txt	Weighted median	34	-0.0168935	0.00740995	0.022617	NA	Sensitivity
resint_LV Surface Area, ES	output.8.CCN3.Cardiometabolic.txt	Simple mode	30	0.0875131	0.0363494	0.0226478	NA	Sensitivity
resint_LV Surface Area, ES	output.14.ATXN3.Neurology_II.txt	Weighted median	18	0.0390892	0.0171502	0.0226538	NA	Sensitivity
resint_LV Sphericity, ES	output.1.CTSS.Neurology.txt	Weighted mode	40	-0.0242106	0.0102015	0.0226564	NA	Sensitivity
resint_LV Sphericity, ED	output.5.OSMR.Cardiometabolic.txt	MR Egger	50	-0.0228641	0.00970957	0.02267	NA	Sensitivity
resint_LV Surface Area, ED	output.1.LEFTY2.Oncology.txt	Weighted mode	80	-0.0150461	0.00647295	0.0226707	NA	Sensitivity
resint_LVESV	output.3.SPINK8.Cardiometabolic_II.txt	Simple mode	30	-0.0718729	0.0298646	0.0226956	NA	Sensitivity
resint_LV Sphericity, ES	output.7.PON1.Inflammation_II.txt	MR Egger	105	0.0145436	0.00628717	0.022698	NA	Sensitivity
resint_LV Surface Area, ES	output.20.CST5.Neurology.txt	Weighted mode	84	0.0145703	0.00627725	0.0227329	NA	Sensitivity
resint_LV Sphericity, ES	output.21.IL10RB.Inflammation.txt	Weighted median	51	-0.0197218	0.0086589	0.0227486	NA	Sensitivity
resint_LVM	output.16.TPSAB1.Inflammation.txt	Weighted median	92	0.017482	0.00767626	0.0227617	NA	Sensitivity
resint_LV Sphericity, ED	output.11.AHNAK.Cardiometabolic_II.txt	Weighted median	3	-0.0668706	0.0293651	0.0227736	NA	Sensitivity
resint_LVEDV	output.5.CETN3.Oncology_II.txt	Simple mode	4	0.311584	0.0720325	0.0227772	NA	Sensitivity
resint_LVEDV	output.13.GGACT.Cardiometabolic_II.txt	Weighted median	29	0.0234044	0.010278	0.0227778	NA	Sensitivity
resint_LVESV	output.11.SWAP70.Oncology_II.txt	Weighted median	5	0.0751397	0.0330115	0.0228361	NA	Sensitivity
resint_LVESV	output.17.CD300LF.Oncology.txt	Weighted median	69	-0.0105159	0.00462028	0.0228438	NA	Sensitivity
resint_LV Sphericity, ED	output.16.PRSS53.Neurology_II.txt	Weighted mode	97	0.0114392	0.00494564	0.0228584	NA	Sensitivity
resint_LVM	output.2.HS6ST1.Oncology.txt	Weighted median	11	0.0456429	0.0200591	0.0228806	NA	Sensitivity
resint_LV Sphericity, ED	output.11.CHRDL2.Cardiometabolic.txt	MR Egger	13	0.0489439	0.0185256	0.0229125	NA	Sensitivity
resint_LVEF	output.7.C7orf50.Neurology_II.txt	MR Egger	16	0.0398457	0.0156056	0.0229699	NA	Sensitivity
resint_LV Sphericity, ES	output.10.ECHS1.Cardiometabolic_II.txt	Weighted median	4	-0.0465236	0.0204604	0.0229761	NA	Sensitivity
resint_LVM	output.1.UROD.Inflammation_II.txt	Weighted mode	28	0.0267094	0.0110782	0.0229865	NA	Sensitivity
resint_LV Surface Area, ED	output.8.TNFRSF11B.Inflammation.txt	MR Egger	11	-0.0999973	0.0365456	0.0229888	NA	Sensitivity
resint_LVM	output.6.CD109.Neurology.txt	Weighted median	100	-0.0126703	0.0055739	0.0230174	NA	Sensitivity
resint_LV Sphericity, ED	output.1.PLA2G2A.Cardiometabolic.txt	MR Egger	46	0.0217035	0.00921413	0.0230221	NA	Sensitivity
resint_LV Surface Area, ED	output.17.CD300LF.Oncology.txt	Weighted mode	69	-0.0113014	0.00486166	0.0230867	NA	Sensitivity
resint_LV Surface Area, ES	output.1.CFHR5.Inflammation_II.txt	Weighted mode	29	-0.0205818	0.00856408	0.0231187	NA	Sensitivity
resint_LV Sphericity, ED	output.4.NAAA.Neurology.txt	Weighted median	67	0.0185656	0.00817461	0.0231392	NA	Sensitivity
resint_LV Surface Area, ED	output.6.CD109.Neurology.txt	Weighted mode	100	-0.0129965	0.00563371	0.0231432	NA	Sensitivity
resint_LV Surface Area, ES	output.5.PCDHB15.Oncology_II.txt	Simple mode	36	-0.0529013	0.0222724	0.0231493	NA	Sensitivity
resint_LV Sphericity, ES	output.3.TGFBR2.Oncology.txt	Weighted median	4	0.150916	0.0664626	0.0231655	NA	Sensitivity
resint_LV Sphericity, ED	output.7.GIMAP7.Inflammation_II.txt	Weighted median	39	0.0202005	0.0088975	0.0231858	NA	Sensitivity
resint_LVEF	output.6.VEGFA.Inflammation.txt	Weighted median	49	0.0147102	0.00648059	0.0232146	NA	Sensitivity
resint_LV Sphericity, ES	output.3.BTD.Inflammation_II.txt	Weighted median	34	0.0154859	0.00682292	0.0232265	NA	Sensitivity
resint_LVEF	output.19.CLEC11A.Neurology.txt	MR Egger	6	-0.0476363	0.0133331	0.0233174	NA	Sensitivity
resint_LVM	output.8.SCARA5.Neurology.txt	Weighted mode	14	-0.041101	0.0159963	0.0233199	NA	Sensitivity
resint_LV Surface Area, ED	output.8.CCN3.Cardiometabolic.txt	Weighted mode	30	0.051258	0.0214113	0.0233563	NA	Sensitivity
resint_LVEDV	output.19.MRI1.Neurology_II.txt	Weighted median	23	-0.0340915	0.0150366	0.0233755	NA	Sensitivity
resint_LVM	output.15.CTSH.Cardiometabolic.txt	Simple mode	60	-0.031683	0.0136119	0.0233829	NA	Sensitivity
resint_LV Sphericity, ES	output.9.COL5A1.Inflammation_II.txt	MR Egger	11	-0.0828529	0.0303958	0.0233847	NA	Sensitivity
resint_LV Surface Area, ED	output.11.SMPD1.Neurology.txt	Weighted median	21	-0.0278006	0.012264	0.0233998	NA	Sensitivity
resint_LV Sphericity, ES	output.16.CA5A.Cardiometabolic.txt	Weighted mode	46	0.0169615	0.00722843	0.0234133	NA	Sensitivity
resint_LVEF	output.16.TPSD1.Neurology_II.txt	Weighted mode	16	-0.033605	0.0133251	0.0234662	NA	Sensitivity
resint_SV_LV	output.3.RARRES1.Oncology.txt	MR Egger	41	0.0265879	0.0112755	0.023482	NA	Sensitivity
resint_LV Sphericity, ED	output.11.SPON1.Inflammation.txt	Weighted median	24	-0.0354194	0.0156343	0.0234824	NA	Sensitivity
resint_SV_LV	output.20.BPIFB2.Cardiometabolic_II.txt	MR Egger	24	-0.0862449	0.0354261	0.0234825	NA	Sensitivity
resint_SV_LV	output.19.LRRC25.Oncology.txt	Weighted mode	17	0.0338257	0.0135136	0.023528	NA	Sensitivity
resint_SV_LV	output.6.SMOC2.Inflammation.txt	MR Egger	34	-0.0393434	0.0165439	0.0235409	NA	Sensitivity
resint_SV_LV	output.3.CNTN3.Neurology.txt	Weighted mode	19	-0.0340884	0.0137812	0.0235668	NA	Sensitivity
resint_LVEDV	output.12.NELL2.Inflammation.txt	Weighted median	10	-0.0590322	0.026074	0.0235723	NA	Sensitivity
resint_LV Sphericity, ES	output.1.CFHR5.Inflammation_II.txt	Weighted mode	29	-0.0184933	0.00772312	0.0235774	NA	Sensitivity
resint_LVESV	output.1.PLA2G2A.Cardiometabolic.txt	MR Egger	46	0.0241556	0.010301	0.0236038	NA	Sensitivity
resint_LV Sphericity, ED	output.12.ADGRD1.Inflammation_II.txt	Weighted median	32	-0.0255587	0.0112933	0.0236242	NA	Sensitivity
resint_LVESV	output.7.GIMAP7.Inflammation_II.txt	Weighted mode	39	0.0195811	0.00830496	0.0236364	NA	Sensitivity
resint_LV Sphericity, ES	output.1.SERPINC1.Inflammation_II.txt	Weighted median	5	-0.0888116	0.0392493	0.0236506	NA	Sensitivity
resint_LV Sphericity, ES	output.6.LEG1.Inflammation_II.txt	Weighted median	22	0.0295762	0.0130717	0.0236602	NA	Sensitivity
resint_LVM	output.1.LMOD1.Cardiometabolic_II.txt	Weighted mode	7	-0.0780844	0.0259304	0.0236608	NA	Sensitivity
resint_LVEDV	output.19.PINLYP.Inflammation_II.txt	Weighted median	84	-0.0141361	0.00624779	0.0236621	NA	Sensitivity
resint_SV_LV	output.17.AARSD1.Oncology.txt	Weighted median	7	-0.0812806	0.0359335	0.0236992	NA	Sensitivity
resint_LVEDV	output.22.SH3BP1.Oncology_II.txt	Weighted median	10	0.0447913	0.0198065	0.023732	NA	Sensitivity
resint_LVESV	output.15.CD276.Inflammation.txt	MR Egger	51	-0.0159134	0.00681823	0.0237431	NA	Sensitivity
resint_LV Surface Area, ES	output.8.PENK.Inflammation_II.txt	MR Egger	25	-0.0552326	0.022813	0.0237692	NA	Sensitivity
resint_LVESV	output.3.SPINK8.Cardiometabolic_II.txt	Weighted median	30	-0.0241645	0.0106883	0.0237698	NA	Sensitivity
resint_LVEF	output.19.ADGRE2.Inflammation.txt	Simple mode	16	0.0672016	0.0267174	0.0237775	NA	Sensitivity
resint_LVEF	output.16.PLA2G15.Oncology.txt	Weighted median	12	0.0432877	0.0191492	0.023787	NA	Sensitivity
resint_LV Sphericity, ED	output.4.CFI.Inflammation_II.txt	Weighted median	10	-0.0426855	0.0188912	0.0238499	NA	Sensitivity
resint_LV Sphericity, ED	output.11.FOLR3.Oncology.txt	MR Egger	42	-0.0141188	0.00601066	0.0238527	NA	Sensitivity
resint_SV_LV	output.8.PSCA.Oncology_II.txt	Weighted median	135	-0.00897789	0.0039738	0.0238665	NA	Sensitivity
resint_LVM	output.6.NT5E.Oncology.txt	Weighted median	57	0.0181763	0.00804572	0.0238759	NA	Sensitivity
resint_LV Surface Area, ES	output.6.GMPR.Inflammation.txt	MR Egger	8	0.05699	0.0189727	0.0238913	NA	Sensitivity
resint_LVESV	output.19.CLEC11A.Neurology.txt	MR Egger	6	0.0477671	0.0134745	0.0239054	NA	Sensitivity
resint_LVESV	output.6.HSPA1A.Inflammation.txt	Weighted median	4	0.0856024	0.0379151	0.0239618	NA	Sensitivity
resint_LVESV	output.7.PON1.Inflammation_II.txt	Weighted mode	105	0.0119294	0.00520642	0.0239628	NA	Sensitivity
resint_LVEF	output.19.OSCAR.Inflammation.txt	Weighted median	52	-0.0197536	0.00874981	0.0239702	NA	Sensitivity
resint_SV_LV	output.7.GPNMB.Cardiometabolic.txt	Weighted median	16	-0.0245896	0.010893	0.0239853	NA	Sensitivity
resint_LVM	output.22.SH3BP1.Oncology_II.txt	Weighted mode	10	0.0543069	0.0200449	0.0240264	NA	Sensitivity
resint_LVESV	output.10.PNLIPRP1.Neurology_II.txt	Weighted median	11	-0.0419985	0.0186123	0.0240399	NA	Sensitivity
resint_LVEDV	output.9.HMCN2.Inflammation_II.txt	Weighted mode	56	0.0151092	0.00651133	0.0240527	NA	Sensitivity
resint_LVEDV	output.2.EFEMP1.Cardiometabolic.txt	Weighted median	6	-0.0542299	0.0240368	0.0240633	NA	Sensitivity
resint_LVEF	output.6.SMOC2.Inflammation.txt	Weighted median	34	-0.0271611	0.0120417	0.0240963	NA	Sensitivity
resint_LV Surface Area, ED	output.19.PRTN3.Cardiometabolic.txt	Weighted median	28	-0.0225925	0.0100204	0.0241549	NA	Sensitivity
resint_LVESV	output.2.EDAR.Inflammation.txt	Weighted mode	24	0.0199988	0.00828556	0.0241554	NA	Sensitivity
resint_LV Sphericity, ES	output.21.IL10RB.Inflammation.txt	Weighted mode	51	-0.0185806	0.00799223	0.0241815	NA	Sensitivity
resint_LV Sphericity, ED	output.17.ASPSCR1.Neurology_II.txt	Weighted median	6	0.103044	0.0457192	0.0242054	NA	Sensitivity
resint_LV Sphericity, ES	output.1.IL6R.Cardiometabolic.txt	Weighted mode	123	-0.0102279	0.00448194	0.0242207	NA	Sensitivity
resint_LV Surface Area, ES	output.14.APEX1.Oncology.txt	Weighted median	9	0.0265368	0.011776	0.0242294	NA	Sensitivity
resint_LV Sphericity, ES	output.7.IGFBP3.Cardiometabolic.txt	MR Egger	48	0.0324137	0.0139095	0.0242303	NA	Sensitivity
resint_LVESV	output.7.SAMD9L.Inflammation.txt	Weighted median	10	-0.0354197	0.015718	0.024231	NA	Sensitivity
resint_LV Sphericity, ED	output.6.CFB.Inflammation_II.txt	Weighted mode	16	0.0221222	0.00883021	0.0242512	NA	Sensitivity
resint_LV Surface Area, ES	output.7.CPVL.Oncology.txt	Simple mode	54	0.0428039	0.0184539	0.0242525	NA	Sensitivity
resint_LVESV	output.3.ST6GAL1.Cardiometabolic.txt	Weighted mode	7	0.072664	0.0242876	0.0242631	NA	Sensitivity
resint_LV Surface Area, ES	output.15.CD276.Inflammation.txt	MR Egger	51	-0.0162072	0.00697174	0.0242755	NA	Sensitivity
resint_LV Sphericity, ES	output.6.CDKN1A.Oncology.txt	MR Egger	5	-0.262839	0.0622429	0.0242813	NA	Sensitivity
resint_LVEDV	output.22.RTN4R.Oncology.txt	Simple mode	26	0.067267	0.0280576	0.0243023	NA	Sensitivity
resint_LV Sphericity, ED	output.10.ECHS1.Cardiometabolic_II.txt	Weighted median	4	-0.0464646	0.0206312	0.0243124	NA	Sensitivity
resint_SV_LV	output.19.MRI1.Neurology_II.txt	Weighted median	23	-0.0301328	0.0133842	0.0243625	NA	Sensitivity
resint_LVM	output.9.HMCN2.Inflammation_II.txt	Weighted mode	56	0.0164149	0.00709104	0.0243784	NA	Sensitivity
resint_LV Surface Area, ES	output.4.SPON2.Cardiometabolic.txt	Weighted median	7	0.0478991	0.0212806	0.0243961	NA	Sensitivity
resint_LVM	output.1.ECM1.Inflammation_II.txt	Weighted median	65	-0.0158241	0.00703106	0.0244105	NA	Sensitivity
resint_LVESV	output.19.VSTM1.Neurology.txt	Weighted median	62	0.0130554	0.00580194	0.0244376	NA	Sensitivity
resint_LV Sphericity, ES	output.3.MST1.Inflammation_II.txt	Weighted median	69	0.0108434	0.00481904	0.0244414	NA	Sensitivity
resint_LV Surface Area, ED	output.11.ADAMTS15.Oncology.txt	Weighted median	5	0.101552	0.0451395	0.0244652	NA	Sensitivity
resint_LVESV	output.17.VAT1.Oncology.txt	Weighted mode	7	0.127596	0.0427471	0.0244812	NA	Sensitivity
resint_LV Sphericity, ES	output.5.OSMR.Cardiometabolic.txt	Weighted median	50	-0.0194567	0.00865021	0.0244951	NA	Sensitivity
resint_LV Surface Area, ES	output.2.PLB1.Neurology_II.txt	Weighted mode	82	-0.0122683	0.00535401	0.0245362	NA	Sensitivity
resint_LVM	output.6.LTB.Oncology_II.txt	Weighted mode	10	-0.0775787	0.028772	0.0245411	NA	Sensitivity
resint_LVEF	output.1.TNFRSF4.Inflammation.txt	Weighted median	4	0.0754819	0.0335711	0.0245493	NA	Sensitivity
resint_LVM	output.6.GRIK2.Neurology_II.txt	Weighted mode	9	-0.0489879	0.0177287	0.0245534	NA	Sensitivity
resint_LV Surface Area, ES	output.6.C2.Cardiometabolic.txt	Simple mode	17	-0.0569261	0.0229402	0.0245711	NA	Sensitivity
resint_LVESV	output.16.HBQ1.Oncology.txt	Weighted mode	22	0.0264915	0.0109388	0.0245797	NA	Sensitivity
resint_LVEF	output.19.TBC1D17.Neurology.txt	MR Egger	20	0.0363322	0.0148124	0.0245996	NA	Sensitivity
resint_SV_LV	output.7.GPNMB.Cardiometabolic.txt	Weighted mode	16	-0.0243745	0.00975882	0.0246175	NA	Sensitivity
resint_LV Surface Area, ES	output.X.IL13RA1.Oncology.txt	Simple mode	4	0.389857	0.092816	0.024627	NA	Sensitivity
resint_LVESV	output.7.GIMAP7.Inflammation_II.txt	Weighted median	39	0.0208035	0.00925791	0.0246331	NA	Sensitivity
resint_LV Sphericity, ED	output.19.FXYD5.Inflammation.txt	Weighted median	6	0.0331197	0.0147399	0.0246441	NA	Sensitivity
resint_SV_LV	output.11.TRIM5.Inflammation.txt	Weighted mode	11	0.0472428	0.017882	0.0246529	NA	Sensitivity
resint_LV Sphericity, ED	output.2.CD207.Oncology.txt	Weighted mode	29	0.0237382	0.00999692	0.0246606	NA	Sensitivity
resint_LV Surface Area, ES	output.3.CCDC80.Cardiometabolic.txt	Weighted median	4	0.117693	0.0523861	0.0246625	NA	Sensitivity
resint_LVM	output.12.MANSC4.Cardiometabolic_II.txt	Weighted median	60	-0.0138186	0.00615299	0.0247143	NA	Sensitivity
resint_LV Surface Area, ES	output.15.TYRO3.Cardiometabolic.txt	Simple mode	81	0.0527613	0.0230545	0.0247442	NA	Sensitivity
resint_LVEF	output.9.COL15A1.Cardiometabolic_II.txt	Weighted median	12	-0.0633334	0.0282122	0.0247748	NA	Sensitivity
resint_LV Surface Area, ED	output.2.INHBB.Inflammation_II.txt	MR Egger	8	-0.0759377	0.0255203	0.024778	NA	Sensitivity
resint_LVEF	output.10.DUSP13.Oncology_II.txt	Weighted mode	8	0.0484956	0.0170338	0.0247939	NA	Sensitivity
resint_LVESV	output.3.GLB1.Neurology.txt	Weighted median	7	0.0454667	0.0202633	0.0248456	NA	Sensitivity
resint_LVEDV	output.8.PENK.Inflammation_II.txt	Weighted mode	25	-0.0314068	0.0131204	0.0248481	NA	Sensitivity
resint_LVESV	output.17.CD300LF.Oncology.txt	MR Egger	69	-0.011649	0.00507669	0.0248956	NA	Sensitivity
resint_LVM	output.17.APOH.Neurology.txt	Weighted mode	19	0.0181336	0.007411	0.0249051	NA	Sensitivity
resint_LVEF	output.6.CRISP3.Inflammation_II.txt	MR Egger	72	0.0205662	0.00897491	0.0249463	NA	Sensitivity
resint_LVEDV	output.19.ICAM3.Cardiometabolic.txt	Weighted median	21	-0.0344789	0.0153778	0.0249533	NA	Sensitivity
resint_SV_LV	output.18.GRP.Cardiometabolic_II.txt	Weighted mode	15	-0.032826	0.0130786	0.0249837	NA	Sensitivity
resint_LVEDV	output.17.CD300LF.Oncology.txt	Weighted mode	69	-0.0110675	0.00482907	0.0250167	NA	Sensitivity
resint_LV Surface Area, ES	output.1.PCSK9.Cardiometabolic.txt	Weighted median	9	0.0326995	0.0145925	0.025036	NA	Sensitivity
resint_SV_LV	output.1.LEFTY2.Oncology.txt	MR Egger	80	-0.0166595	0.00729203	0.0250535	NA	Sensitivity
resint_LVM	output.17.CSF3.Inflammation.txt	Weighted median	4	-0.146374	0.0653361	0.0250694	NA	Sensitivity
resint_LV Sphericity, ED	output.6.SMOC2.Inflammation.txt	Weighted median	34	0.0276546	0.0123477	0.0251133	NA	Sensitivity
resint_LV Surface Area, ED	output.14.NID2.Neurology.txt	Weighted median	51	0.0177082	0.00790778	0.0251339	NA	Sensitivity
resint_LV Surface Area, ED	output.7.TPK1.Cardiometabolic_II.txt	Weighted mode	21	0.0331393	0.0136912	0.0251393	NA	Sensitivity
resint_SV_LV	output.17.CD300E.Oncology.txt	Weighted median	36	0.0275682	0.012314	0.0251711	NA	Sensitivity
resint_LVM	output.14.LGALS3.Cardiometabolic.txt	MR Egger	53	0.0198295	0.00859901	0.0252096	NA	Sensitivity
resint_LV Surface Area, ED	output.16.SULT1A1.Neurology.txt	Simple mode	9	-0.172347	0.0627677	0.0252223	NA	Sensitivity
resint_LV Sphericity, ES	output.16.PLA2G15.Oncology.txt	Weighted mode	12	-0.0501391	0.0193741	0.0252307	NA	Sensitivity
resint_LVEDV	output.11.CALCA.Neurology.txt	Weighted median	5	0.103534	0.0462662	0.0252343	NA	Sensitivity
resint_LV Sphericity, ED	output.16.CPPED1.Neurology.txt	MR Egger	68	0.0173507	0.00757794	0.0252482	NA	Sensitivity
resint_LV Sphericity, ES	output.1.UROD.Inflammation_II.txt	MR Egger	28	-0.0379623	0.0159893	0.0252535	NA	Sensitivity
resint_SV_LV	output.12.PXN.Neurology.txt	Weighted mode	64	-0.016462	0.0071836	0.0252826	NA	Sensitivity
resint_LV Surface Area, ES	output.18.GRP.Cardiometabolic_II.txt	Simple mode	15	-0.0790511	0.0315846	0.0253277	NA	Sensitivity
resint_LV Sphericity, ED	output.3.RARRES1.Oncology.txt	MR Egger	41	0.0295757	0.0127185	0.0253436	NA	Sensitivity
resint_LVEF	output.10.SNCG.Neurology.txt	Simple mode	85	-0.0362005	0.0159065	0.0254018	NA	Sensitivity
resint_LVESV	output.18.DSC2.Neurology.txt	Weighted mode	8	0.0534233	0.018877	0.0254037	NA	Sensitivity
resint_LV Surface Area, ED	output.11.PCSK7.Oncology_II.txt	Weighted mode	12	-0.0380686	0.0147323	0.0254075	NA	Sensitivity
resint_LV Surface Area, ED	output.11.CD59.Cardiometabolic.txt	Weighted mode	7	0.0613697	0.0207737	0.0254739	NA	Sensitivity
resint_LV Surface Area, ES	output.7.NRCAM.Cardiometabolic.txt	Weighted mode	15	0.0322348	0.0128989	0.0255145	NA	Sensitivity
resint_LV Sphericity, ES	output.11.CALCB.Neurology_II.txt	Weighted mode	7	-0.0913497	0.0309438	0.0255427	NA	Sensitivity
resint_LV Sphericity, ED	output.15.MPI.Oncology.txt	Weighted median	9	0.054336	0.0243345	0.0255566	NA	Sensitivity
resint_LV Surface Area, ES	output.16.DPEP1.Neurology.txt	Weighted median	81	-0.0128994	0.00577758	0.0255708	NA	Sensitivity
resint_LVEDV	output.17.SAT2.Oncology_II.txt	Simple mode	38	0.0662318	0.0284705	0.0255852	NA	Sensitivity
resint_LV Sphericity, ES	output.15.PRTG.Oncology.txt	Weighted mode	45	0.0204977	0.00887008	0.0255861	NA	Sensitivity
resint_LV Surface Area, ES	output.22.PIK3IP1.Neurology.txt	Weighted median	16	-0.0346028	0.0155025	0.0256096	NA	Sensitivity
resint_LVEF	output.19.LILRA6.Cardiometabolic_II.txt	Weighted mode	69	-0.0110678	0.00484964	0.0256121	NA	Sensitivity
resint_LVEDV	output.3.TIMP4.Neurology.txt	MR Egger	24	-0.049174	0.0205431	0.0256407	NA	Sensitivity
resint_LVM	output.1.CTSS.Neurology.txt	MR Egger	40	0.0347287	0.0149548	0.0256756	NA	Sensitivity
resint_SV_LV	output.9.SH3GLB2.Neurology_II.txt	Weighted median	12	0.037166	0.0166586	0.0256789	NA	Sensitivity
resint_LV Sphericity, ED	output.21.IL10RB.Inflammation.txt	Weighted median	51	-0.0199157	0.0089267	0.0256795	NA	Sensitivity
resint_LV Sphericity, ES	output.8.DEFB104A_DEFB104B.Neurology_II.txt	Weighted median	12	-0.0696433	0.0312173	0.0256863	NA	Sensitivity
resint_LV Sphericity, ED	output.12.KLRK1.Neurology_II.txt	Weighted median	37	-0.0195988	0.00878526	0.0256899	NA	Sensitivity
resint_LV Sphericity, ED	output.12.PRKAB1.Inflammation.txt	Weighted median	3	0.0563941	0.0252793	0.025692	NA	Sensitivity
resint_LV Surface Area, ED	output.2.FN1.Inflammation_II.txt	Weighted median	23	-0.0267598	0.0119954	0.0256923	NA	Sensitivity
resint_LV Sphericity, ED	output.8.LPL.Cardiometabolic.txt	MR Egger	17	0.0250428	0.0101142	0.025693	NA	Sensitivity
resint_LVEDV	output.14.SERPINA5.Inflammation_II.txt	Weighted median	16	-0.0460841	0.0206598	0.0257068	NA	Sensitivity
resint_LV Sphericity, ES	output.6.PI16.Inflammation_II.txt	Weighted mode	18	-0.0426373	0.0174435	0.0257094	NA	Sensitivity
resint_LV Surface Area, ED	output.9.CA9.Oncology.txt	Weighted mode	7	0.0775156	0.0263037	0.0257145	NA	Sensitivity
resint_SV_LV	output.12.CKAP4.Inflammation.txt	Weighted median	10	-0.0504564	0.0226212	0.0257151	NA	Sensitivity
resint_LVM	output.19.NPHS1.Inflammation_II.txt	MR Egger	19	-0.031435	0.0128622	0.0257258	NA	Sensitivity
resint_LVEF	output.4.AFP.Neurology.txt	MR Egger	7	0.126703	0.0403811	0.0257337	NA	Sensitivity
resint_LV Sphericity, ED	output.3.LRRN1.Inflammation.txt	Weighted median	66	-0.0132408	0.00593775	0.0257521	NA	Sensitivity
resint_LVEDV	output.16.UMOD.Cardiometabolic.txt	Weighted mode	55	-0.0137463	0.00599535	0.0257794	NA	Sensitivity
resint_LV Sphericity, ED	output.6.BTN3A2.Inflammation.txt	Weighted mode	34	-0.0149587	0.00640727	0.0257949	NA	Sensitivity
resint_LVEDV	output.7.TPK1.Cardiometabolic_II.txt	Weighted mode	21	0.0311097	0.0129183	0.0258002	NA	Sensitivity
resint_LV Surface Area, ED	output.1.NECTIN4.Oncology.txt	Weighted median	6	-0.0351373	0.0157634	0.0258106	NA	Sensitivity
resint_LV Surface Area, ES	output.19.CLEC11A.Neurology.txt	MR Egger	6	0.0467015	0.0135077	0.0258788	NA	Sensitivity
resint_LV Surface Area, ES	output.1.F13B.Inflammation_II.txt	Weighted median	31	-0.0232143	0.0104194	0.0258806	NA	Sensitivity
resint_LVEF	output.3.ST6GAL1.Cardiometabolic.txt	Weighted mode	7	-0.0757747	0.0257614	0.0259002	NA	Sensitivity
resint_SV_LV	output.19.LILRB5.Cardiometabolic.txt	MR Egger	89	-0.0105484	0.00465615	0.025967	NA	Sensitivity
resint_LV Sphericity, ED	output.6.HLA-DRA.Inflammation.txt	Weighted mode	49	-0.0158533	0.00689925	0.0259721	NA	Sensitivity
resint_LV Sphericity, ED	output.10.CXCL12.Inflammation.txt	Weighted median	7	-0.0512496	0.0230174	0.0259765	NA	Sensitivity
resint_LVEF	output.9.ADAMTS13.Cardiometabolic.txt	Weighted median	16	0.0235982	0.010599	0.0259834	NA	Sensitivity
resint_LVEF	output.3.BTD.Inflammation_II.txt	MR Egger	34	-0.0177399	0.00759774	0.0259836	NA	Sensitivity
resint_LV Sphericity, ES	output.22.COMT.Cardiometabolic.txt	MR Egger	25	0.0436084	0.0183247	0.0260002	NA	Sensitivity
resint_LV Sphericity, ED	output.13.ITGBL1.Cardiometabolic_II.txt	Simple mode	36	0.05346	0.0229985	0.0260255	NA	Sensitivity
resint_LVEF	output.2.RNF149.Cardiometabolic_II.txt	Weighted median	8	-0.0363991	0.0163606	0.0260942	NA	Sensitivity
resint_LVEF	output.8.GFRA2.Oncology.txt	Weighted median	35	-0.0276251	0.0124189	0.0261187	NA	Sensitivity
resint_LVESV	output.5.PCDHB15.Oncology_II.txt	Weighted mode	36	-0.0206249	0.00888032	0.0261432	NA	Sensitivity
resint_SV_LV	output.17.CSF3.Inflammation.txt	Weighted median	4	-0.14632	0.0657913	0.0261485	NA	Sensitivity
resint_LV Sphericity, ED	output.8.GGH.Cardiometabolic.txt	Weighted mode	30	0.0247735	0.0105722	0.0261834	NA	Sensitivity
resint_LV Sphericity, ED	output.22.PLXNB2.Cardiometabolic.txt	Weighted mode	73	0.0146828	0.00646795	0.0261966	NA	Sensitivity
resint_LV Surface Area, ED	output.5.CETN3.Oncology_II.txt	Simple mode	4	0.30674	0.0747571	0.0261974	NA	Sensitivity
resint_SV_LV	output.4.SPON2.Cardiometabolic.txt	Weighted median	7	0.049816	0.0224153	0.0262559	NA	Sensitivity
resint_LVM	output.22.PIK3IP1.Neurology.txt	Weighted median	16	0.0322449	0.0145092	0.0262579	NA	Sensitivity
resint_LVEF	output.22.PIK3IP1.Neurology.txt	Weighted mode	16	0.0352718	0.014312	0.0262816	NA	Sensitivity
resint_LV Surface Area, ED	output.9.SUSD1.Cardiometabolic.txt	Weighted mode	8	0.0756559	0.0269633	0.0263007	NA	Sensitivity
resint_SV_LV	output.19.PINLYP.Inflammation_II.txt	Weighted median	84	-0.0139514	0.00627981	0.0263091	NA	Sensitivity
resint_LVESV	output.16.TPSAB1.Inflammation.txt	Simple mode	92	0.0347902	0.0154054	0.0263164	NA	Sensitivity
resint_LV Sphericity, ED	output.2.ATRAID.Oncology_II.txt	Weighted mode	14	0.0431318	0.0172152	0.0263173	NA	Sensitivity
resint_LV Sphericity, ED	output.6.HLA-E.Inflammation.txt	Weighted mode	23	0.0288118	0.0120994	0.0263347	NA	Sensitivity
resint_LV Surface Area, ES	output.5.CETN3.Oncology_II.txt	Weighted median	4	0.0653666	0.0294297	0.0263436	NA	Sensitivity
resint_LVEF	output.5.PCDHB15.Oncology_II.txt	Weighted median	36	0.0213983	0.0096355	0.0263657	NA	Sensitivity
resint_LVESV	output.16.SEZ6L2.Oncology.txt	Simple mode	9	0.118055	0.0434534	0.026378	NA	Sensitivity
resint_LVEDV	output.10.PNLIPRP1.Neurology_II.txt	Weighted median	11	-0.0381232	0.0171691	0.0263881	NA	Sensitivity
resint_SV_LV	output.5.PAM.Cardiometabolic.txt	MR Egger	30	0.0178431	0.00761288	0.026415	NA	Sensitivity
resint_LV Surface Area, ES	output.1.UROD.Inflammation_II.txt	Weighted mode	28	0.0261635	0.0111407	0.0264261	NA	Sensitivity
resint_LV Surface Area, ES	output.15.ITGA11.Inflammation.txt	Weighted mode	9	0.0691138	0.0254528	0.0264372	NA	Sensitivity
resint_LVEF	output.6.CCN2.Inflammation.txt	Weighted median	10	-0.030638	0.0138028	0.0264391	NA	Sensitivity
resint_LV Surface Area, ED	output.14.SERPINA5.Inflammation_II.txt	Weighted median	16	-0.0486787	0.0219405	0.0265091	NA	Sensitivity
resint_LV Sphericity, ED	output.9.SUSD1.Cardiometabolic.txt	Weighted median	8	-0.0601736	0.0271292	0.026552	NA	Sensitivity
resint_LV Sphericity, ES	output.16.ITGAM.Neurology.txt	Weighted median	5	-0.0645735	0.0291173	0.0265751	NA	Sensitivity
resint_LVEDV	output.1.PCSK9.Cardiometabolic.txt	MR Egger	9	0.0450974	0.0161157	0.026587	NA	Sensitivity
resint_LV Surface Area, ES	output.4.FABP2.Cardiometabolic.txt	Simple mode	10	0.146077	0.0551879	0.0266111	NA	Sensitivity
resint_LVEDV	output.11.CALCA.Neurology.txt	Weighted mode	5	0.153631	0.0448362	0.0266211	NA	Sensitivity
resint_SV_LV	output.17.APOH.Neurology.txt	Weighted median	19	0.0186518	0.00841507	0.0266594	NA	Sensitivity
resint_SV_LV	output.1.FCGR2A.Cardiometabolic.txt	Weighted mode	68	0.01031	0.00455055	0.0267088	NA	Sensitivity
resint_SV_LV	output.9.SUSD1.Cardiometabolic.txt	Weighted mode	8	0.0765312	0.0273919	0.0267567	NA	Sensitivity
resint_LVEDV	output.1.NTproBNP.Cardiometabolic.txt	Weighted mode	9	-0.0444703	0.0164287	0.0267876	NA	Sensitivity
resint_SV_LV	output.21.CSTB.Cardiometabolic.txt	Weighted mode	80	0.0140019	0.00620464	0.0267911	NA	Sensitivity
resint_LVEF	output.1.CD244.Inflammation.txt	Weighted mode	15	0.0264325	0.0106876	0.0268193	NA	Sensitivity
resint_LVEF	output.19.ANGPTL4.Inflammation.txt	Simple mode	8	0.101425	0.0363287	0.0268357	NA	Sensitivity
resint_LVEF	output.12.AMIGO2.Oncology.txt	Weighted mode	15	-0.0600312	0.02428	0.026857	NA	Sensitivity
resint_LVM	output.17.TNFSF12.Inflammation.txt	Weighted median	17	0.0299507	0.0135325	0.0268802	NA	Sensitivity
resint_LV Sphericity, ES	output.6.KIAA0319.Neurology_II.txt	Weighted mode	27	-0.0337589	0.014391	0.0268869	NA	Sensitivity
resint_LV Sphericity, ED	output.9.AIF1L.Cardiometabolic_II.txt	Weighted mode	12	-0.0405511	0.0158923	0.0269171	NA	Sensitivity
resint_LV Sphericity, ES	output.1.LRRC38.Neurology_II.txt	Weighted mode	6	-0.0407136	0.013145	0.0269365	NA	Sensitivity
resint_LV Surface Area, ES	output.1.CD244.Inflammation.txt	Weighted median	15	-0.0283982	0.0128372	0.0269549	NA	Sensitivity
resint_LVESV	output.1.CD5L.Inflammation_II.txt	Weighted mode	12	-0.0525602	0.0206093	0.0269802	NA	Sensitivity
resint_LV Surface Area, ES	output.13.GGACT.Cardiometabolic_II.txt	Weighted mode	29	0.0246021	0.0105409	0.0270007	NA	Sensitivity
resint_LVEF	output.1.CFH.Inflammation_II.txt	Weighted mode	22	-0.0309386	0.0130123	0.0270017	NA	Sensitivity
resint_LV Surface Area, ES	output.10.CXCL12.Inflammation.txt	Weighted median	7	-0.0513012	0.0232046	0.0270485	NA	Sensitivity
resint_SV_LV	output.11.CD59.Cardiometabolic.txt	Weighted mode	7	0.0604834	0.0207995	0.0270532	NA	Sensitivity
resint_LV Surface Area, ED	output.1.CA14.Oncology.txt	Simple mode	13	-0.0854104	0.0339357	0.0270664	NA	Sensitivity
resint_LV Sphericity, ED	output.1.GUCA2A.Neurology.txt	Weighted median	10	0.0476376	0.0215543	0.0270971	NA	Sensitivity
resint_SV_LV	output.19.HRC.Cardiometabolic_II.txt	Weighted median	5	0.0682012	0.0308604	0.0271056	NA	Sensitivity
resint_LVEDV	output.14.CLEC14A.Neurology.txt	Weighted median	3	-0.119026	0.0538598	0.0271106	NA	Sensitivity
resint_LVEF	output.15.ZFYVE19.Oncology_II.txt	Weighted median	25	-0.027582	0.0124835	0.027142	NA	Sensitivity
resint_LV Surface Area, ED	output.3.FBLN2.Cardiometabolic_II.txt	Weighted mode	19	0.0335577	0.0139544	0.0271575	NA	Sensitivity
resint_LVM	output.13.C1QTNF9.Inflammation_II.txt	Weighted mode	63	0.0111912	0.00494668	0.0271896	NA	Sensitivity
resint_LV Sphericity, ES	output.16.PRSS53.Neurology_II.txt	Weighted mode	97	0.0102783	0.00458232	0.0271939	NA	Sensitivity
resint_LV Sphericity, ED	output.3.CD200R1.Inflammation.txt	Simple mode	42	-0.0465737	0.0203349	0.0272174	NA	Sensitivity
resint_LVEDV	output.17.NPTX1.Neurology.txt	Weighted mode	33	-0.0214078	0.00925036	0.0272272	NA	Sensitivity
resint_LVM	output.17.NPTX1.Neurology.txt	Weighted mode	33	-0.0226877	0.00980362	0.0272306	NA	Sensitivity
resint_LVEDV	output.1.LGALS8.Neurology.txt	Weighted mode	6	0.0556722	0.0180359	0.0272602	NA	Sensitivity
resint_LV Sphericity, ED	output.2.GPC1.Oncology.txt	Weighted median	20	0.0347201	0.0157267	0.0272641	NA	Sensitivity
resint_LVESV	output.16.HBZ.Cardiometabolic_II.txt	Simple mode	76	0.0315346	0.0140054	0.0272751	NA	Sensitivity
resint_LVESV	output.7.PON2.Cardiometabolic.txt	Weighted mode	99	-0.0102753	0.00458554	0.0272956	NA	Sensitivity
resint_LV Sphericity, ED	output.9.CCL21.Inflammation.txt	Weighted median	3	-0.092486	0.0419067	0.0273176	NA	Sensitivity
resint_LVM	output.20.SIRPA.Cardiometabolic.txt	Weighted median	90	-0.00831774	0.00376997	0.0273618	NA	Sensitivity
resint_SV_LV	output.11.F2.Inflammation_II.txt	Weighted median	6	0.0570706	0.0258676	0.027366	NA	Sensitivity
resint_LV Surface Area, ES	output.10.DUSP29.Neurology_II.txt	Weighted mode	3	-0.193917	0.0327692	0.0273884	NA	Sensitivity
resint_LVM	output.17.VAT1.Oncology.txt	Weighted mode	7	0.106901	0.0368882	0.0274071	NA	Sensitivity
resint_LV Surface Area, ES	output.19.VSTM1.Neurology.txt	Weighted mode	62	0.0124842	0.00552497	0.0274293	NA	Sensitivity
resint_SV_LV	output.10.MGMT.Inflammation.txt	Weighted median	37	0.0242008	0.0109743	0.0274391	NA	Sensitivity
resint_LV Sphericity, ED	output.12.INHBC.Neurology.txt	Weighted mode	51	-0.0191877	0.00844753	0.0274606	NA	Sensitivity
resint_LV Sphericity, ED	output.17.ENPP7.Inflammation.txt	MR Egger	56	0.0144795	0.00638915	0.0274655	NA	Sensitivity
resint_LV Surface Area, ED	output.6.DLL1.Oncology.txt	MR Egger	8	0.150894	0.052119	0.0275065	NA	Sensitivity
resint_LVEDV	output.20.CST5.Neurology.txt	MR Egger	84	0.01478	0.00658556	0.0275066	NA	Sensitivity
resint_LVESV	output.17.CCL14.Cardiometabolic.txt	Weighted median	16	0.0220445	0.0100035	0.0275479	NA	Sensitivity
resint_LVEF	output.1.CD244.Inflammation.txt	MR Egger	15	0.0277842	0.0111987	0.0275572	NA	Sensitivity
resint_LV Sphericity, ED	output.5.GM2A.Cardiometabolic_II.txt	Weighted mode	62	-0.0156018	0.00691096	0.0275649	NA	Sensitivity
resint_SV_LV	output.12.WIF1.Oncology.txt	Weighted median	7	-0.0509981	0.0231477	0.0275834	NA	Sensitivity
resint_LV Sphericity, ES	output.5.GHR.Inflammation_II.txt	Weighted median	59	-0.0162049	0.00735706	0.0276212	NA	Sensitivity
resint_LVESV	output.18.GRP.Cardiometabolic_II.txt	Simple mode	15	-0.0767547	0.0312351	0.0276513	NA	Sensitivity
resint_LV Surface Area, ES	output.1.LRRC38.Neurology_II.txt	Weighted median	6	-0.0308855	0.0140258	0.0276617	NA	Sensitivity
resint_LV Sphericity, ED	output.1.PER3.Inflammation_II.txt	Weighted mode	30	-0.0294955	0.0127295	0.0277607	NA	Sensitivity
resint_LVESV	output.8.PENK.Inflammation_II.txt	MR Egger	25	-0.0511475	0.0217771	0.0278036	NA	Sensitivity
resint_LVEF	output.1.PLA2G2A.Cardiometabolic.txt	Weighted median	46	-0.0165314	0.00751542	0.0278305	NA	Sensitivity
resint_SV_LV	output.7.TPK1.Cardiometabolic_II.txt	Weighted median	21	0.0302552	0.0137582	0.027873	NA	Sensitivity
resint_LV Sphericity, ED	output.1.CNTN2.Oncology.txt	Weighted median	51	0.0127252	0.00578697	0.0278816	NA	Sensitivity
resint_SV_LV	output.16.UMOD.Cardiometabolic.txt	Weighted median	55	-0.0128274	0.00583462	0.0279134	NA	Sensitivity
resint_SV_LV	output.9.SUSD1.Cardiometabolic.txt	MR Egger	8	0.0960222	0.0333004	0.0279292	NA	Sensitivity
resint_LV Sphericity, ED	output.5.TGFBI.Cardiometabolic.txt	Weighted mode	68	-0.0179372	0.00798238	0.0279321	NA	Sensitivity
resint_LV Sphericity, ED	output.7.NRCAM.Cardiometabolic.txt	Weighted mode	15	0.0306999	0.0125203	0.0279351	NA	Sensitivity
resint_LV Surface Area, ES	output.9.B4GALT1.Inflammation.txt	Weighted median	5	0.0488487	0.0222238	0.0279462	NA	Sensitivity
resint_LV Sphericity, ES	output.10.MBL2.Inflammation_II.txt	MR Egger	110	-0.0115705	0.00519369	0.0279668	NA	Sensitivity
resint_LVESV	output.20.BPIFA2.Cardiometabolic_II.txt	Weighted median	7	-0.0652283	0.0296808	0.0279731	NA	Sensitivity
resint_LVM	output.11.SIAE.Oncology.txt	Weighted median	5	0.0474473	0.0215921	0.0279894	NA	Sensitivity
resint_SV_LV	output.19.APOC1.Inflammation_II.txt	Weighted mode	13	-0.0795418	0.031838	0.0280009	NA	Sensitivity
resint_LVEDV	output.17.TMEM106A.Oncology_II.txt	Weighted mode	4	0.199885	0.05002	0.02808	NA	Sensitivity
resint_LV Sphericity, ES	output.19.ICAM3.Cardiometabolic.txt	MR Egger	21	-0.0454419	0.0191135	0.0280882	NA	Sensitivity
resint_LV Surface Area, ES	output.18.DSC2.Neurology.txt	Weighted median	8	0.0421528	0.019195	0.02809	NA	Sensitivity
resint_LVEF	output.10.IDI2.Neurology.txt	Weighted mode	19	0.0270514	0.0113302	0.0281357	NA	Sensitivity
resint_LV Surface Area, ES	output.11.SWAP70.Oncology_II.txt	Weighted median	5	0.0712413	0.0324537	0.0281516	NA	Sensitivity
resint_LV Surface Area, ES	output.16.SEZ6L2.Oncology.txt	Simple mode	9	0.115302	0.0431115	0.0281643	NA	Sensitivity
resint_LVM	output.11.APOA4.Inflammation_II.txt	Weighted median	3	-0.107765	0.0491071	0.0282006	NA	Sensitivity
resint_LVESV	output.2.INHBB.Inflammation_II.txt	MR Egger	8	-0.0657903	0.0228789	0.02822	NA	Sensitivity
resint_LVESV	output.9.CD274.Neurology.txt	Weighted mode	26	-0.0302054	0.0129704	0.0282496	NA	Sensitivity
resint_LV Sphericity, ED	output.2.CGREF1.Cardiometabolic.txt	MR Egger	64	-0.0266691	0.0118722	0.0282542	NA	Sensitivity
resint_SV_LV	output.6.SMOC2.Inflammation.txt	Weighted median	34	-0.0293103	0.013362	0.028267	NA	Sensitivity
resint_LVEDV	output.2.CRIM1.Inflammation.txt	Weighted mode	6	-0.107823	0.0353006	0.0282809	NA	Sensitivity
resint_LV Sphericity, ED	output.6.BMP6.Cardiometabolic.txt	Weighted median	4	0.0731802	0.0333693	0.0283046	NA	Sensitivity
resint_LV Sphericity, ES	output.19.SUGP1.Oncology_II.txt	Weighted median	6	0.0427099	0.0194772	0.0283209	NA	Sensitivity
resint_LV Sphericity, ES	output.2.CGREF1.Cardiometabolic.txt	Weighted mode	64	-0.0196851	0.00877232	0.028355	NA	Sensitivity
resint_SV_LV	output.20.TNFRSF6B.Neurology.txt	MR Egger	37	0.0431869	0.0188854	0.0283697	NA	Sensitivity
resint_LVESV	output.14.ATXN3.Neurology_II.txt	Weighted mode	18	0.0400891	0.0167368	0.0283973	NA	Sensitivity
resint_LV Surface Area, ED	output.1.ADAMTSL4.Cardiometabolic_II.txt	Simple mode	16	0.0663601	0.0273722	0.0284365	NA	Sensitivity
resint_LV Surface Area, ES	output.6.VEGFA.Inflammation.txt	Weighted median	49	-0.0145291	0.00663115	0.0284494	NA	Sensitivity
resint_LVESV	output.4.CLGN.Neurology_II.txt	MR Egger	39	-0.0173308	0.00760044	0.0284502	NA	Sensitivity
resint_SV_LV	output.6.SOD2.Neurology.txt	Weighted median	4	-0.0667269	0.0304604	0.0284801	NA	Sensitivity
resint_LVEF	output.6.GMPR.Inflammation.txt	Simple mode	8	-0.0692526	0.0251782	0.0284834	NA	Sensitivity
resint_LV Sphericity, ED	output.17.CEP112.Cardiometabolic_II.txt	Weighted mode	7	0.0568118	0.0198113	0.0285148	NA	Sensitivity
resint_LVEDV	output.11.TMPRSS5.Neurology.txt	Weighted mode	90	0.0124688	0.00560138	0.0285385	NA	Sensitivity
resint_SV_LV	output.17.CCL5.Cardiometabolic.txt	Weighted median	3	0.0515315	0.0235362	0.028564	NA	Sensitivity
resint_LV Sphericity, ED	output.1.FCRL2.Inflammation.txt	Weighted mode	59	0.015849	0.00705912	0.0285836	NA	Sensitivity
resint_SV_LV	output.19.LGALS7_LGALS7B.Oncology.txt	Weighted mode	12	0.052028	0.0206674	0.0286078	NA	Sensitivity
resint_LVEDV	output.7.GPR37.Cardiometabolic.txt	MR Egger	77	-0.0175726	0.00787394	0.0286192	NA	Sensitivity
resint_LV Sphericity, ED	output.7.NRCAM.Cardiometabolic.txt	Weighted median	15	0.0292205	0.0133523	0.0286392	NA	Sensitivity
resint_LV Sphericity, ES	output.9.OBP2B.Neurology.txt	Weighted median	50	0.0179328	0.00819524	0.0286555	NA	Sensitivity
resint_LV Sphericity, ES	output.1.FCRLB.Oncology.txt	MR Egger	53	0.014714	0.00653407	0.0286639	NA	Sensitivity
resint_LVEF	output.15.CD276.Inflammation.txt	MR Egger	51	0.0132002	0.00585573	0.0286869	NA	Sensitivity
resint_LVESV	output.11.GAL.Inflammation.txt	Weighted mode	6	0.1716	0.0564183	0.0286992	NA	Sensitivity
resint_LVEDV	output.10.NRP1.Cardiometabolic.txt	Weighted median	21	-0.0337292	0.0154187	0.0287019	NA	Sensitivity
resint_LVEDV	output.6.DNPH1.Inflammation.txt	Weighted median	10	0.0348711	0.0159435	0.0287302	NA	Sensitivity
resint_LVEDV	output.14.SERPINA5.Inflammation_II.txt	Weighted mode	16	-0.0465505	0.019243	0.0287319	NA	Sensitivity
resint_LV Surface Area, ES	output.6.TREM2.Inflammation.txt	Weighted median	4	0.0301863	0.013804	0.0287582	NA	Sensitivity
resint_LVESV	output.11.SCGB1A1.Inflammation.txt	Weighted median	19	-0.0314728	0.0143931	0.0287668	NA	Sensitivity
resint_LVESV	output.6.STX7.Inflammation_II.txt	Weighted mode	53	-0.0180325	0.00801843	0.0287827	NA	Sensitivity
resint_LV Sphericity, ED	output.6.CCN2.Inflammation.txt	Weighted mode	10	-0.0387429	0.0149093	0.0288055	NA	Sensitivity
resint_LVEDV	output.20.PLTP.Cardiometabolic.txt	Weighted median	31	0.0240632	0.0110079	0.0288161	NA	Sensitivity
resint_LV Surface Area, ES	output.17.WFIKKN2.Inflammation.txt	Simple mode	52	-0.0402471	0.0178911	0.0288216	NA	Sensitivity
resint_SV_LV	output.5.PHYKPL.Inflammation_II.txt	Weighted mode	19	-0.0327241	0.0137749	0.0288318	NA	Sensitivity
resint_LV Surface Area, ES	output.2.PLB1.Neurology_II.txt	Weighted median	82	-0.0119256	0.00545606	0.0288336	NA	Sensitivity
resint_LVEF	output.3.ROBO2.Neurology.txt	Weighted median	8	0.0814047	0.0372473	0.0288506	NA	Sensitivity
resint_LVEDV	output.16.NAGPA.Inflammation_II.txt	MR Egger	19	-0.043988	0.0184324	0.0289074	NA	Sensitivity
resint_SV_LV	output.9.HMCN2.Inflammation_II.txt	MR Egger	56	0.0153483	0.0068383	0.0289226	NA	Sensitivity
resint_SV_LV	output.17.APOH.Neurology.txt	Weighted mode	19	0.0190819	0.00803821	0.0289337	NA	Sensitivity
resint_LV Sphericity, ES	output.1.CNTN2.Oncology.txt	Weighted mode	51	0.0127264	0.00565865	0.0289481	NA	Sensitivity
resint_LVM	output.19.CEACAM16.Oncology_II.txt	Weighted median	34	-0.0309684	0.0141785	0.0289491	NA	Sensitivity
resint_LV Surface Area, ES	output.17.SGSH.Cardiometabolic_II.txt	Weighted median	90	-0.0121302	0.00555413	0.0289624	NA	Sensitivity
resint_LV Sphericity, ED	output.12.KLRK1.Neurology_II.txt	MR Egger	37	-0.0254753	0.0111846	0.0289625	NA	Sensitivity
resint_LVM	output.14.PGF.Inflammation.txt	Weighted mode	6	-0.0860621	0.0283762	0.0289851	NA	Sensitivity
resint_LVESV	output.6.THBS2.Neurology.txt	Weighted mode	27	-0.0243857	0.0105515	0.0290151	NA	Sensitivity
resint_LV Surface Area, ES	output.4.CLGN.Neurology_II.txt	MR Egger	39	-0.0171133	0.00753388	0.0290243	NA	Sensitivity
resint_LV Surface Area, ES	output.17.CD300LF.Oncology.txt	Weighted mode	69	-0.0101688	0.00455945	0.029034	NA	Sensitivity
resint_LV Sphericity, ES	output.14.AMN.Inflammation.txt	Weighted median	62	-0.0134349	0.00615444	0.0290387	NA	Sensitivity
resint_LVESV	output.2.FRZB.Neurology.txt	Weighted median	40	-0.021425	0.00981566	0.0290552	NA	Sensitivity
resint_LV Surface Area, ED	output.13.GGACT.Cardiometabolic_II.txt	Weighted median	29	0.0219324	0.0100486	0.0290622	NA	Sensitivity
resint_LVEF	output.1.CFH.Inflammation_II.txt	Weighted median	22	-0.0292674	0.0134101	0.0290733	NA	Sensitivity
resint_LVESV	output.X.IL13RA1.Oncology.txt	Simple mode	4	0.389909	0.0988871	0.0290793	NA	Sensitivity
resint_SV_LV	output.2.GALNT3.Inflammation.txt	Weighted mode	37	0.0265653	0.0116878	0.0291008	NA	Sensitivity
resint_LV Sphericity, ES	output.6.CD83.Inflammation.txt	Weighted median	6	0.0571992	0.0262152	0.0291163	NA	Sensitivity
resint_SV_LV	output.3.CRELD1.Inflammation_II.txt	Weighted median	82	0.0143538	0.00658091	0.029174	NA	Sensitivity
resint_LV Surface Area, ES	output.5.CD14.Cardiometabolic.txt	Weighted mode	11	-0.0442925	0.0174151	0.0291952	NA	Sensitivity
resint_LVESV	output.19.VSTM1.Neurology.txt	Weighted mode	62	0.0132612	0.00593802	0.0292097	NA	Sensitivity
resint_SV_LV	output.17.SGSH.Cardiometabolic_II.txt	Weighted mode	90	-0.0114552	0.00516852	0.0292177	NA	Sensitivity
resint_LV Surface Area, ED	output.2.FN1.Inflammation_II.txt	MR Egger	23	-0.0336134	0.0143629	0.0292201	NA	Sensitivity
resint_LV Surface Area, ED	output.2.CRIM1.Inflammation.txt	Weighted median	6	-0.0793581	0.0363944	0.0292202	NA	Sensitivity
resint_LV Surface Area, ED	output.7.PTPRN2.Neurology.txt	Weighted mode	11	0.0794819	0.0312585	0.0292261	NA	Sensitivity
resint_LV Surface Area, ED	output.8.MSR1.Neurology.txt	Simple mode	14	-0.0546573	0.0223164	0.0292568	NA	Sensitivity
resint_LVESV	output.10.NRP1.Cardiometabolic.txt	Weighted median	21	-0.0328421	0.0150703	0.0293119	NA	Sensitivity
resint_LVESV	output.17.TNFSF13.Inflammation.txt	Weighted mode	22	-0.0378496	0.0161837	0.0293155	NA	Sensitivity
resint_LVEF	output.19.APOC1.Inflammation_II.txt	Weighted mode	13	-0.080277	0.0324576	0.0293163	NA	Sensitivity
resint_LVESV	output.11.GAL.Inflammation.txt	Simple mode	6	0.232001	0.076789	0.0293734	NA	Sensitivity
resint_LVESV	output.8.TNFRSF11B.Inflammation.txt	MR Egger	11	-0.092963	0.0359456	0.0293956	NA	Sensitivity
resint_LV Sphericity, ED	output.16.NAGPA.Inflammation_II.txt	Simple mode	19	-0.121922	0.0515305	0.0294036	NA	Sensitivity
resint_LV Sphericity, ED	output.3.CLEC3B.Inflammation_II.txt	MR Egger	8	-0.106349	0.0373974	0.0294212	NA	Sensitivity
resint_LV Sphericity, ES	output.11.CALCA.Neurology.txt	Weighted mode	5	0.164295	0.0495137	0.029429	NA	Sensitivity
resint_SV_LV	output.1.RSPO1.Neurology.txt	MR Egger	7	-0.0646809	0.0214203	0.0294294	NA	Sensitivity
resint_LVESV	output.9.CA9.Oncology.txt	Simple mode	7	0.124145	0.043661	0.029436	NA	Sensitivity
resint_SV_LV	output.12.ITGB7.Oncology.txt	Weighted median	5	-0.0776699	0.0356769	0.0294779	NA	Sensitivity
resint_LV Sphericity, ED	output.19.PPP1R14A.Neurology_II.txt	Weighted mode	9	0.0634125	0.0239736	0.0294792	NA	Sensitivity
resint_LVEDV	output.9.SUSD1.Cardiometabolic.txt	Weighted mode	8	0.0768698	0.0281918	0.0294799	NA	Sensitivity
resint_LV Surface Area, ED	output.18.DSC2.Neurology.txt	Weighted mode	8	0.0542458	0.0198974	0.0294971	NA	Sensitivity
resint_SV_LV	output.3.TIMP4.Neurology.txt	Weighted median	24	-0.0289895	0.0133186	0.0295094	NA	Sensitivity
resint_LV Surface Area, ES	output.7.GIMAP7.Inflammation_II.txt	Weighted mode	39	0.0197764	0.00874547	0.0295448	NA	Sensitivity
resint_LVEF	output.1.SDCCAG8.Oncology_II.txt	Weighted mode	5	0.0736014	0.0222184	0.0295816	NA	Sensitivity
resint_LVM	output.6.TREM2.Inflammation.txt	Weighted median	4	0.032989	0.0151635	0.029589	NA	Sensitivity
resint_LVESV	output.6.LEG1.Inflammation_II.txt	Weighted median	22	0.0276499	0.0127128	0.0296335	NA	Sensitivity
resint_LV Surface Area, ES	output.19.ICAM3.Cardiometabolic.txt	Weighted median	21	-0.0318809	0.0146604	0.0296581	NA	Sensitivity
resint_LVM	output.18.GRP.Cardiometabolic_II.txt	MR Egger	15	-0.0499232	0.0204469	0.0296777	NA	Sensitivity
resint_LVEF	output.4.PDGFRA.Cardiometabolic.txt	Weighted median	11	-0.0355367	0.0163449	0.0296915	NA	Sensitivity
resint_LVESV	output.6.MLN.Inflammation.txt	Weighted median	34	-0.0248676	0.0114384	0.0297023	NA	Sensitivity
resint_LV Sphericity, ES	output.1.CFHR5.Inflammation_II.txt	Weighted median	29	-0.019958	0.00918186	0.0297323	NA	Sensitivity
resint_LV Sphericity, ED	output.1.PCSK9.Cardiometabolic.txt	Weighted median	9	0.0313721	0.0144334	0.0297367	NA	Sensitivity
resint_LV Surface Area, ES	output.6.ADGRB3.Neurology.txt	MR Egger	100	0.0132901	0.00602515	0.0297371	NA	Sensitivity
resint_LV Sphericity, ES	output.1.FCRL2.Inflammation.txt	Weighted median	59	0.017122	0.00787958	0.0297835	NA	Sensitivity
resint_LVESV	output.14.FLRT2.Neurology.txt	Weighted median	37	0.020208	0.00930098	0.0298052	NA	Sensitivity
resint_LV Sphericity, ES	output.19.APOE.Inflammation_II.txt	Weighted mode	54	-0.0138449	0.00620097	0.0298162	NA	Sensitivity
resint_SV_LV	output.9.OBP2B.Neurology.txt	MR Egger	50	0.0194314	0.00867976	0.0298477	NA	Sensitivity
resint_LVEF	output.6.ATP6V1G2.Cardiometabolic_II.txt	Simple mode	4	0.319721	0.0819037	0.0298489	NA	Sensitivity
resint_SV_LV	output.2.EIF2AK3.Cardiometabolic_II.txt	Weighted median	3	-0.0794256	0.0365794	0.0299068	NA	Sensitivity
resint_LV Sphericity, ES	output.7.GIMAP7.Inflammation_II.txt	Weighted mode	39	0.0207381	0.00919454	0.0299429	NA	Sensitivity
resint_LVESV	output.3.SPINK8.Cardiometabolic_II.txt	Weighted mode	30	-0.0228373	0.0100032	0.0299453	NA	Sensitivity
resint_LV Sphericity, ED	output.14.RNASE4.Inflammation_II.txt	Weighted mode	17	0.0379819	0.0159447	0.0299666	NA	Sensitivity
resint_LV Sphericity, ED	output.6.APOM.Cardiometabolic.txt	Weighted mode	12	-0.0442732	0.0177717	0.0299703	NA	Sensitivity
resint_LV Surface Area, ED	output.19.NPHS1.Inflammation_II.txt	Weighted mode	19	-0.0259212	0.0109992	0.0299715	NA	Sensitivity
resint_LVEDV	output.10.NRP1.Cardiometabolic.txt	Weighted mode	21	-0.0340658	0.0145788	0.0299737	NA	Sensitivity
resint_LVEF	output.10.ASAH2.Neurology.txt	Simple mode	43	-0.043012	0.0191466	0.029991	NA	Sensitivity
resint_LV Sphericity, ES	output.1.GBP1.Neurology_II.txt	Weighted mode	13	-0.0253276	0.0102922	0.0299922	NA	Sensitivity
resint_LV Sphericity, ES	output.1.CELA3A.Cardiometabolic.txt	Weighted mode	8	0.0594263	0.0218911	0.0299975	NA	Sensitivity
resint_LV Surface Area, ES	output.16.HBQ1.Oncology.txt	Weighted median	22	0.0258573	0.0119176	0.0300309	NA	Sensitivity
resint_LV Sphericity, ED	output.3.LRRN1.Inflammation.txt	Weighted mode	66	-0.0135038	0.00608788	0.0300447	NA	Sensitivity
resint_LVEDV	output.6.DLL1.Oncology.txt	MR Egger	8	0.147498	0.0521616	0.0300478	NA	Sensitivity
resint_LV Surface Area, ES	output.3.CHCHD6.Oncology_II.txt	Weighted median	6	-0.0421102	0.0194116	0.0300578	NA	Sensitivity
resint_LVESV	output.5.CD14.Cardiometabolic.txt	Weighted mode	11	-0.0424442	0.0168013	0.030064	NA	Sensitivity
resint_SV_LV	output.5.F12.Inflammation_II.txt	MR Egger	110	-0.0109875	0.00499899	0.0300881	NA	Sensitivity
resint_LV Surface Area, ES	output.5.TGFBI.Cardiometabolic.txt	Weighted median	68	0.0185294	0.00854403	0.0301054	NA	Sensitivity
resint_LVEF	output.11.SWAP70.Oncology_II.txt	Weighted median	5	-0.0619847	0.0285884	0.0301453	NA	Sensitivity
resint_SV_LV	output.8.ANGPT2.Oncology.txt	Weighted median	5	0.0604395	0.0278796	0.0301684	NA	Sensitivity
resint_LVEF	output.14.TNFAIP2.Oncology_II.txt	Weighted median	3	-0.105238	0.0485447	0.0301695	NA	Sensitivity
resint_LVEDV	output.3.FBLN2.Cardiometabolic_II.txt	Simple mode	19	0.0613253	0.0260593	0.0301768	NA	Sensitivity
resint_LVEDV	output.2.BMP10.Inflammation_II.txt	Weighted median	11	-0.0222462	0.0102653	0.0302252	NA	Sensitivity
resint_LV Surface Area, ES	output.17.CD300LF.Oncology.txt	MR Egger	69	-0.0110249	0.00497986	0.0302437	NA	Sensitivity
resint_LV Surface Area, ED	output.16.PRSS53.Neurology_II.txt	MR Egger	97	-0.0143443	0.00652324	0.0303085	NA	Sensitivity
resint_LVEF	output.6.SMOC2.Inflammation.txt	Weighted mode	34	-0.0244658	0.0108095	0.0303156	NA	Sensitivity
resint_LVESV	output.6.DLL1.Oncology.txt	Weighted mode	8	0.0713301	0.0263541	0.0303475	NA	Sensitivity
resint_SV_LV	output.1.LMOD1.Cardiometabolic_II.txt	Weighted median	7	-0.0539095	0.0248945	0.0303483	NA	Sensitivity
resint_SV_LV	output.14.FUT8.Neurology.txt	Weighted mode	64	-0.013146	0.00593395	0.0303561	NA	Sensitivity
resint_LV Surface Area, ED	output.10.NRP1.Cardiometabolic.txt	Weighted mode	21	-0.0367047	0.0157504	0.0303673	NA	Sensitivity
resint_LVM	output.15.CD276.Inflammation.txt	Weighted mode	51	-0.0137658	0.00617734	0.0303776	NA	Sensitivity
resint_LVESV	output.6.GFRAL.Neurology_II.txt	Weighted median	51	0.0219856	0.0101552	0.0303916	NA	Sensitivity
resint_LVESV	output.17.AARSD1.Oncology.txt	Weighted mode	7	-0.0977918	0.0347012	0.0304297	NA	Sensitivity
resint_LV Sphericity, ES	output.7.GIMAP8.Oncology_II.txt	Weighted median	5	0.0403613	0.0186518	0.030469	NA	Sensitivity
resint_LV Sphericity, ES	output.14.DLK1.Cardiometabolic.txt	Weighted median	44	0.0221603	0.0102416	0.0304832	NA	Sensitivity
resint_LVEDV	output.2.GNLY.Neurology.txt	MR Egger	53	0.021348	0.00959175	0.0304842	NA	Sensitivity
resint_LV Sphericity, ES	output.5.OSMR.Cardiometabolic.txt	Weighted mode	50	-0.0174399	0.00782698	0.03049	NA	Sensitivity
resint_LVESV	output.6.C2.Cardiometabolic.txt	Simple mode	17	-0.0552052	0.0232613	0.0304975	NA	Sensitivity
resint_SV_LV	output.3.TDGF1.Neurology.txt	MR Egger	80	0.0106443	0.00483054	0.0305072	NA	Sensitivity
resint_LVEF	output.10.ACADSB.Cardiometabolic_II.txt	Weighted median	3	-0.0417881	0.0193166	0.0305158	NA	Sensitivity
resint_LV Sphericity, ED	output.2.GALNT3.Inflammation.txt	Weighted mode	37	-0.0278618	0.012373	0.0305299	NA	Sensitivity
resint_LV Surface Area, ES	output.17.SAT2.Oncology_II.txt	Weighted median	38	0.0192413	0.00889509	0.0305307	NA	Sensitivity
resint_LV Sphericity, ES	output.8.RIDA.Inflammation_II.txt	Weighted median	10	0.0340643	0.0157489	0.0305437	NA	Sensitivity
resint_LVESV	output.1.PLA2G2A.Cardiometabolic.txt	Weighted mode	46	0.0155536	0.00696538	0.030568	NA	Sensitivity
resint_LV Surface Area, ED	output.11.TRIM5.Inflammation.txt	Weighted mode	11	0.0400742	0.0159243	0.030568	NA	Sensitivity
resint_LVEF	output.6.COL9A1.Inflammation.txt	Weighted median	12	-0.0503959	0.0233034	0.0305719	NA	Sensitivity
resint_LVEF	output.19.CLEC11A.Neurology.txt	Weighted mode	6	-0.0392345	0.0131378	0.0305748	NA	Sensitivity
resint_LVEDV	output.10.PLAU.Neurology.txt	MR Egger	10	-0.0760431	0.0290152	0.0306124	NA	Sensitivity
resint_LV Surface Area, ED	output.10.PLAU.Neurology.txt	MR Egger	10	-0.0759863	0.0289966	0.0306254	NA	Sensitivity
resint_LV Surface Area, ES	output.17.TNFSF13.Inflammation.txt	Weighted median	22	-0.0347185	0.0160594	0.0306271	NA	Sensitivity
resint_LV Surface Area, ES	output.19.TBC1D17.Neurology.txt	Weighted mode	20	-0.0247048	0.0105778	0.0306328	NA	Sensitivity
resint_LVESV	output.6.BTN3A2.Inflammation.txt	Weighted mode	34	0.0151344	0.00670237	0.0306774	NA	Sensitivity
resint_LVM	output.12.MANSC4.Cardiometabolic_II.txt	Weighted mode	60	-0.0126967	0.00573464	0.0307034	NA	Sensitivity
resint_SV_LV	output.11.TRIM5.Inflammation.txt	MR Egger	11	0.0492591	0.0192452	0.0307097	NA	Sensitivity
resint_LVEF	output.20.CST5.Neurology.txt	Weighted median	84	-0.0132034	0.00611151	0.0307402	NA	Sensitivity
resint_LV Surface Area, ED	output.17.CD79B.Inflammation.txt	Weighted median	5	-0.0615111	0.0284752	0.03076	NA	Sensitivity
resint_LVEDV	output.3.GLB1.Neurology.txt	Weighted median	7	0.0452777	0.0209627	0.0307793	NA	Sensitivity
resint_LV Surface Area, ES	output.6.MLN.Inflammation.txt	Weighted median	34	-0.0238427	0.0110394	0.0307894	NA	Sensitivity
resint_LVM	output.10.MGMT.Inflammation.txt	Simple mode	37	0.0520195	0.0231433	0.030815	NA	Sensitivity
resint_LVEF	output.2.CD8A.Neurology.txt	MR Egger	13	0.0567835	0.0229389	0.0308232	NA	Sensitivity
resint_LV Surface Area, ES	output.5.PCDH12.Neurology_II.txt	Simple mode	21	0.0540209	0.0232524	0.0308236	NA	Sensitivity
resint_SV_LV	output.20.ISM1.Inflammation.txt	Weighted median	12	-0.0483183	0.0223793	0.0308448	NA	Sensitivity
resint_LVEDV	output.1.CD5L.Inflammation_II.txt	Weighted mode	12	-0.0542404	0.0219193	0.0308713	NA	Sensitivity
resint_LVEF	output.9.ADAMTS13.Cardiometabolic.txt	MR Egger	16	0.0264118	0.0110088	0.0309198	NA	Sensitivity
resint_LVEDV	output.18.DSC2.Neurology.txt	Weighted mode	8	0.0559754	0.0207828	0.0309355	NA	Sensitivity
resint_LV Sphericity, ED	output.5.PDZD2.Cardiometabolic_II.txt	Weighted median	4	0.0438771	0.0203358	0.0309566	NA	Sensitivity
resint_LVEDV	output.11.ADM.Oncology.txt	Weighted median	3	0.0907679	0.0420784	0.0309968	NA	Sensitivity
resint_LV Sphericity, ED	output.3.FAM3D.Oncology_II.txt	Weighted mode	16	0.0307223	0.0129079	0.031006	NA	Sensitivity
resint_LV Surface Area, ES	output.12.CLEC4C.Inflammation.txt	Weighted median	83	-0.0121612	0.00563857	0.0310228	NA	Sensitivity
resint_LV Sphericity, ES	output.6.COL9A1.Inflammation.txt	MR Egger	12	0.0651618	0.025983	0.0310261	NA	Sensitivity
resint_LVESV	output.1.ECM1.Inflammation_II.txt	Weighted median	65	-0.0146362	0.00678672	0.0310379	NA	Sensitivity
resint_LVEDV	output.16.TPSD1.Neurology_II.txt	Simple mode	16	0.0793579	0.0333505	0.0310421	NA	Sensitivity
resint_LV Sphericity, ED	output.5.PAM.Cardiometabolic.txt	MR Egger	30	-0.0175465	0.00772696	0.0310446	NA	Sensitivity
resint_LV Surface Area, ED	output.6.GSTA1.Cardiometabolic.txt	Weighted mode	4	-0.0573126	0.0149088	0.0310609	NA	Sensitivity
resint_LV Surface Area, ED	output.1.PRDX6.Oncology.txt	Weighted median	3	0.0711938	0.0330194	0.0310743	NA	Sensitivity
resint_LVEDV	output.5.F12.Inflammation_II.txt	MR Egger	110	-0.0108623	0.00497218	0.0310788	NA	Sensitivity
resint_SV_LV	output.7.TPK1.Cardiometabolic_II.txt	Weighted mode	21	0.0298519	0.0128726	0.0310943	NA	Sensitivity
resint_LV Sphericity, ES	output.16.CA5A.Cardiometabolic.txt	Weighted median	46	0.0157733	0.00731659	0.0310972	NA	Sensitivity
resint_LVEF	output.1.TACSTD2.Oncology.txt	Weighted median	61	0.0142497	0.00661064	0.0311174	NA	Sensitivity
resint_SV_LV	output.8.GFRA2.Oncology.txt	Weighted median	35	-0.0262619	0.0121834	0.0311198	NA	Sensitivity
resint_LV Surface Area, ED	output.20.SIRPA.Cardiometabolic.txt	Weighted mode	90	-0.00841512	0.00384225	0.0311274	NA	Sensitivity
resint_LV Sphericity, ES	output.18.DSC2.Neurology.txt	Weighted mode	8	0.0545731	0.0202952	0.0311326	NA	Sensitivity
resint_LVM	output.5.ITGA2.Inflammation_II.txt	Weighted mode	65	0.0166116	0.00753769	0.0311422	NA	Sensitivity
resint_SV_LV	output.8.PSCA.Oncology_II.txt	MR Egger	135	-0.0101249	0.00464948	0.0311969	NA	Sensitivity
resint_LV Surface Area, ED	output.4.FGF5.Inflammation.txt	Weighted median	60	0.0158904	0.0073765	0.0312254	NA	Sensitivity
resint_LVESV	output.6.LEG1.Inflammation_II.txt	Weighted mode	22	0.0285156	0.0123537	0.0312564	NA	Sensitivity
resint_LV Sphericity, ES	output.5.GM2A.Cardiometabolic_II.txt	MR Egger	62	-0.0172739	0.00783211	0.0312599	NA	Sensitivity
resint_LV Sphericity, ED	output.3.AHSG.Inflammation_II.txt	MR Egger	60	0.0149897	0.00679097	0.0312638	NA	Sensitivity
resint_LV Surface Area, ED	output.19.SPINT2.Inflammation.txt	Weighted median	7	0.0689557	0.0320189	0.0312724	NA	Sensitivity
resint_SV_LV	output.2.GALNT3.Inflammation.txt	Weighted median	37	0.0268602	0.0124728	0.0312793	NA	Sensitivity
resint_LV Surface Area, ES	output.11.ADAMTS15.Oncology.txt	Weighted median	5	0.101465	0.0471161	0.0312795	NA	Sensitivity
resint_LV Surface Area, ED	output.14.SERPINA5.Inflammation_II.txt	Weighted mode	16	-0.0487586	0.0205275	0.0312992	NA	Sensitivity
resint_LVEDV	output.6.GSTA1.Cardiometabolic.txt	Weighted mode	4	-0.0590827	0.0154171	0.0313119	NA	Sensitivity
resint_LVEDV	output.9.OBP2B.Neurology.txt	Weighted mode	50	0.0184583	0.00832803	0.0313376	NA	Sensitivity
resint_LV Surface Area, ED	output.11.VEGFB.Inflammation_II.txt	MR Egger	6	0.669331	0.205918	0.0313617	NA	Sensitivity
resint_LV Sphericity, ES	output.5.OSMR.Cardiometabolic.txt	MR Egger	50	-0.0226237	0.0102034	0.0313736	NA	Sensitivity
resint_SV_LV	output.19.FCER2.Neurology.txt	Weighted median	23	-0.027116	0.0126016	0.0314142	NA	Sensitivity
resint_LVEDV	output.2.FKBP1B.Inflammation.txt	Weighted mode	5	0.0681306	0.020978	0.0314438	NA	Sensitivity
resint_LVESV	output.14.TNFAIP2.Oncology_II.txt	Weighted median	3	0.0932832	0.0433614	0.0314528	NA	Sensitivity
resint_LV Sphericity, ES	output.19.APOC1.Inflammation_II.txt	Weighted median	13	0.0616455	0.0286574	0.0314667	NA	Sensitivity
resint_LVM	output.12.CLEC12A.Inflammation_II.txt	Weighted median	34	0.0216879	0.0100824	0.0314721	NA	Sensitivity
resint_LVM	output.12.NTF3.Inflammation.txt	Weighted median	8	0.0543636	0.0252734	0.0314746	NA	Sensitivity
resint_LVEF	output.8.TNFRSF11B.Inflammation.txt	Weighted mode	11	0.06054	0.0242231	0.0314864	NA	Sensitivity
resint_LV Surface Area, ES	output.9.CA9.Oncology.txt	Simple mode	7	0.140354	0.0502705	0.0314951	NA	Sensitivity
resint_LV Surface Area, ED	output.1.NTproBNP.Cardiometabolic.txt	Weighted mode	9	-0.0437469	0.0168147	0.0315337	NA	Sensitivity
resint_LV Sphericity, ED	output.9.FBP1.Cardiometabolic.txt	Simple mode	8	-0.131338	0.0490051	0.0315353	NA	Sensitivity
resint_LVESV	output.16.DPEP1.Neurology.txt	Weighted median	81	-0.0120463	0.00560318	0.0315623	NA	Sensitivity
resint_LV Surface Area, ES	output.12.CLEC4C.Inflammation.txt	Weighted mode	83	-0.0126189	0.00576991	0.0315893	NA	Sensitivity
resint_LV Sphericity, ES	output.21.JAM2.Neurology.txt	Weighted median	3	0.126542	0.0588718	0.0315984	NA	Sensitivity
resint_LVESV	output.5.FBN2.Neurology_II.txt	Weighted mode	11	0.0378845	0.0151709	0.0315986	NA	Sensitivity
resint_LV Surface Area, ED	output.6.DLL1.Oncology.txt	Weighted mode	8	0.078553	0.0293262	0.0316035	NA	Sensitivity
resint_LV Sphericity, ED	output.2.MATN3.Neurology.txt	MR Egger	59	-0.0213376	0.00968324	0.0316106	NA	Sensitivity
resint_LVM	output.15.CILP.Cardiometabolic_II.txt	MR Egger	9	-0.073518	0.0274529	0.0316323	NA	Sensitivity
resint_LVEDV	output.2.CRIM1.Inflammation.txt	Weighted median	6	-0.0822005	0.0382525	0.0316428	NA	Sensitivity
resint_LV Sphericity, ES	output.8.LPL.Cardiometabolic.txt	MR Egger	17	0.0256459	0.0108229	0.0316473	NA	Sensitivity
resint_LVESV	output.1.LRRC38.Neurology_II.txt	Weighted mode	6	-0.038195	0.0129194	0.0316504	NA	Sensitivity
resint_LV Surface Area, ES	output.7.PON1.Inflammation_II.txt	Weighted mode	105	0.0100306	0.00460661	0.0317084	NA	Sensitivity
resint_LV Surface Area, ES	output.16.HBQ1.Oncology.txt	Weighted mode	22	0.025499	0.0110812	0.0317289	NA	Sensitivity
resint_LV Surface Area, ED	output.10.CXCL12.Inflammation.txt	Weighted mode	7	-0.0693166	0.0248813	0.0317492	NA	Sensitivity
resint_LVEF	output.12.CD163.Cardiometabolic.txt	Weighted median	5	-0.0726494	0.0338349	0.0317798	NA	Sensitivity
resint_LV Sphericity, ES	output.19.BCAM.Neurology.txt	Weighted median	13	0.0364236	0.0169636	0.0317799	NA	Sensitivity
resint_LVM	output.19.TBC1D17.Neurology.txt	Weighted median	20	-0.0252989	0.0117829	0.0317863	NA	Sensitivity
resint_LV Surface Area, ES	output.6.DLL1.Oncology.txt	Weighted mode	8	0.0753115	0.0281606	0.0317982	NA	Sensitivity
resint_LV Sphericity, ES	output.5.C7.Inflammation_II.txt	Weighted mode	55	0.0138931	0.0063033	0.0317996	NA	Sensitivity
resint_SV_LV	output.1.LEFTY2.Oncology.txt	Weighted mode	80	-0.0146088	0.00668411	0.0318065	NA	Sensitivity
resint_LVEF	output.11.CALCB.Neurology_II.txt	Weighted median	7	0.0602432	0.0280628	0.031815	NA	Sensitivity
resint_LV Sphericity, ED	output.1.SUSD4.Oncology_II.txt	Weighted median	21	-0.0262798	0.0122448	0.0318566	NA	Sensitivity
resint_LVEF	output.19.THOP1.Cardiometabolic.txt	Weighted median	6	0.0383596	0.017875	0.0318739	NA	Sensitivity
resint_SV_LV	output.7.PTPRN2.Neurology.txt	Weighted mode	11	0.0632321	0.0253731	0.0318756	NA	Sensitivity
resint_SV_LV	output.16.UMOD.Cardiometabolic.txt	MR Egger	55	-0.0185497	0.00841775	0.031916	NA	Sensitivity
resint_LV Surface Area, ES	output.11.SERPING1.Inflammation_II.txt	Weighted median	14	0.0426365	0.0198736	0.0319219	NA	Sensitivity
resint_LV Surface Area, ED	output.17.SAT2.Oncology_II.txt	Simple mode	38	0.0546099	0.0244936	0.0319297	NA	Sensitivity
resint_LVESV	output.10.DUSP29.Neurology_II.txt	Weighted mode	3	-0.182809	0.0334893	0.0319595	NA	Sensitivity
resint_SV_LV	output.15.NTRK3.Neurology.txt	Weighted median	9	-0.0450055	0.0209834	0.0319681	NA	Sensitivity
resint_LV Surface Area, ED	output.7.IGFBP3.Cardiometabolic.txt	MR Egger	48	0.0351638	0.0158972	0.0319765	NA	Sensitivity
resint_LVESV	output.3.ROBO1.Inflammation.txt	Weighted mode	9	-0.0562661	0.0217017	0.0319784	NA	Sensitivity
resint_LV Surface Area, ED	output.10.CXCL12.Inflammation.txt	MR Egger	7	-0.147196	0.0499397	0.031979	NA	Sensitivity
resint_LV Surface Area, ED	output.9.OBP2B.Neurology.txt	Weighted median	50	0.0176949	0.00825079	0.0319828	NA	Sensitivity
resint_LVEF	output.7.CNPY4.Oncology.txt	Weighted mode	9	-0.0669868	0.0258405	0.0319977	NA	Sensitivity
resint_LV Surface Area, ED	output.1.FCGR2A.Cardiometabolic.txt	Weighted median	68	0.0104373	0.00486731	0.0320039	NA	Sensitivity
resint_LVM	output.20.ENTPD6.Cardiometabolic.txt	MR Egger	30	0.0157715	0.00698824	0.0320092	NA	Sensitivity
resint_LV Sphericity, ES	output.11.UBE2L6.Cardiometabolic_II.txt	Weighted median	10	-0.0431337	0.0201167	0.0320193	NA	Sensitivity
resint_SV_LV	output.1.NADK.Cardiometabolic.txt	Weighted median	4	-0.0364564	0.0170037	0.0320313	NA	Sensitivity
resint_LV Sphericity, ED	output.8.GFRA2.Oncology.txt	MR Egger	35	-0.0365907	0.0163445	0.032036	NA	Sensitivity
resint_LV Sphericity, ED	output.7.CPA4.Inflammation_II.txt	MR Egger	44	-0.0189299	0.00853876	0.0320954	NA	Sensitivity
resint_LVEF	output.14.SERPINA1.Inflammation_II.txt	Weighted median	5	0.0533499	0.0248948	0.032112	NA	Sensitivity
resint_LV Sphericity, ES	output.1.FCRL3.Inflammation.txt	Weighted median	125	0.0104295	0.00486688	0.0321172	NA	Sensitivity
resint_LV Sphericity, ED	output.14.SERPINA1.Inflammation_II.txt	Weighted median	5	-0.0486682	0.0227112	0.0321198	NA	Sensitivity
resint_LV Sphericity, ES	output.22.RTN4R.Oncology.txt	Weighted median	26	0.0281468	0.0131356	0.0321305	NA	Sensitivity
resint_LVESV	output.11.ADAMTS15.Oncology.txt	Weighted median	5	0.100585	0.0469528	0.032173	NA	Sensitivity
resint_SV_LV	output.5.THBS4.Cardiometabolic.txt	Weighted median	11	-0.0402102	0.0187721	0.0321923	NA	Sensitivity
resint_SV_LV	output.2.REG1B.Cardiometabolic.txt	Simple mode	23	0.0656612	0.0287143	0.0321999	NA	Sensitivity
resint_LVESV	output.2.VSNL1.Neurology_II.txt	Weighted median	14	-0.0348119	0.0162557	0.0322325	NA	Sensitivity
resint_SV_LV	output.1.RBP7.Oncology_II.txt	Simple mode	14	-0.0936086	0.0390512	0.0322613	NA	Sensitivity
resint_LVEF	output.19.APOC1.Inflammation_II.txt	MR Egger	13	-0.0874991	0.0357191	0.032266	NA	Sensitivity
resint_LVESV	output.6.TNF.Neurology.txt	Weighted median	4	0.0997356	0.0465847	0.032278	NA	Sensitivity
resint_LVESV	output.11.AMPD3.Neurology_II.txt	Weighted median	11	-0.029836	0.0139364	0.0322843	NA	Sensitivity
resint_SV_LV	output.8.MATN2.Inflammation.txt	Weighted median	25	-0.0264518	0.0123585	0.032325	NA	Sensitivity
resint_SV_LV	output.9.PAEP.Neurology.txt	Weighted mode	56	-0.0140326	0.0063942	0.0324341	NA	Sensitivity
resint_LV Sphericity, ES	output.12.PZP.Inflammation_II.txt	MR Egger	43	0.0359458	0.0162355	0.0324468	NA	Sensitivity
resint_LV Sphericity, ED	output.17.ASPSCR1.Neurology_II.txt	MR Egger	6	0.172777	0.0537478	0.0324471	NA	Sensitivity
resint_LV Surface Area, ED	output.11.CALCA.Neurology.txt	Weighted median	5	0.0973679	0.045526	0.0324576	NA	Sensitivity
resint_LV Surface Area, ES	output.3.SETMAR.Neurology.txt	Simple mode	15	-0.080039	0.0337188	0.0324606	NA	Sensitivity
resint_LVEDV	output.19.SIGLEC6.Oncology.txt	Simple mode	25	-0.0442913	0.0195107	0.0324651	NA	Sensitivity
resint_LV Sphericity, ES	output.10.DUSP29.Neurology_II.txt	Weighted median	3	-0.0695054	0.0325019	0.0324758	NA	Sensitivity
resint_LVEDV	output.14.THTPA.Oncology_II.txt	Weighted median	4	-0.0243285	0.0113772	0.0324874	NA	Sensitivity
resint_LV Surface Area, ED	output.3.PRRT3.Cardiometabolic_II.txt	Weighted median	6	-0.0469462	0.0219543	0.0324878	NA	Sensitivity
resint_LV Surface Area, ES	output.1.LGALS8.Neurology.txt	Weighted mode	6	0.0571413	0.0194827	0.0325221	NA	Sensitivity
resint_LV Surface Area, ES	output.11.SPON1.Inflammation.txt	Simple mode	24	-0.0888626	0.0390639	0.0325597	NA	Sensitivity
resint_LVESV	output.3.SEMA3F.Cardiometabolic.txt	Simple mode	8	-0.160697	0.0604645	0.0325755	NA	Sensitivity
resint_SV_LV	output.13.GAS6.Cardiometabolic.txt	MR Egger	14	0.0583684	0.0241639	0.032583	NA	Sensitivity
resint_LVEDV	output.19.MRI1.Neurology_II.txt	Weighted mode	23	-0.0302517	0.0132625	0.0325899	NA	Sensitivity
resint_LV Surface Area, ED	output.20.BPIFB2.Cardiometabolic_II.txt	Weighted median	24	-0.0350581	0.016408	0.0326261	NA	Sensitivity
resint_LVM	output.2.DPP4.Cardiometabolic.txt	MR Egger	11	-0.0646955	0.0256477	0.032636	NA	Sensitivity
resint_LV Surface Area, ED	output.10.PBLD.Neurology.txt	Weighted mode	43	-0.022257	0.0100737	0.0326518	NA	Sensitivity
resint_LV Surface Area, ES	output.9.ENG.Cardiometabolic.txt	MR Egger	11	0.0756854	0.0300151	0.0326839	NA	Sensitivity
resint_LVEDV	output.10.CXCL12.Inflammation.txt	MR Egger	7	-0.152268	0.0519971	0.0326936	NA	Sensitivity
resint_LV Surface Area, ED	output.7.IGFBP3.Cardiometabolic.txt	Weighted mode	48	0.022207	0.0100908	0.0327044	NA	Sensitivity
resint_LVESV	output.6.RSPO3.Oncology.txt	Weighted mode	5	-0.0929528	0.0290022	0.0327435	NA	Sensitivity
resint_LV Sphericity, ED	output.19.PRTN3.Cardiometabolic.txt	Weighted median	28	-0.0221481	0.0103748	0.0327764	NA	Sensitivity
resint_LVEDV	output.1.FCRLB.Oncology.txt	Weighted mode	53	-0.0124325	0.00566988	0.0328248	NA	Sensitivity
resint_SV_LV	output.6.GSTA1.Cardiometabolic.txt	Weighted mode	4	-0.0560826	0.0149063	0.0328372	NA	Sensitivity
resint_LV Surface Area, ES	output.7.C7orf50.Neurology_II.txt	Weighted mode	16	-0.0258116	0.010981	0.0328419	NA	Sensitivity
resint_LV Surface Area, ES	output.17.WFIKKN2.Inflammation.txt	Weighted median	52	-0.0151825	0.00711627	0.0328843	NA	Sensitivity
resint_SV_LV	output.21.CSTB.Cardiometabolic.txt	Weighted median	80	0.013461	0.00630979	0.0328966	NA	Sensitivity
resint_LVEDV	output.17.CCL14.Cardiometabolic.txt	Weighted median	16	0.0220383	0.0103333	0.032945	NA	Sensitivity
resint_LV Surface Area, ES	output.19.CEACAM16.Oncology_II.txt	MR Egger	34	0.0373973	0.0167764	0.0329495	NA	Sensitivity
resint_SV_LV	output.16.HAGH.Oncology.txt	Weighted median	5	0.0718533	0.0336927	0.0329567	NA	Sensitivity
resint_SV_LV	output.7.CPA4.Inflammation_II.txt	Weighted mode	44	-0.0173587	0.00788108	0.0330343	NA	Sensitivity
resint_LVM	output.4.PDE5A.Inflammation_II.txt	Weighted median	8	0.0632229	0.0296589	0.0330343	NA	Sensitivity
resint_LV Surface Area, ES	output.1.PCSK9.Cardiometabolic.txt	Weighted mode	9	0.0340526	0.0132422	0.0330499	NA	Sensitivity
resint_LVESV	output.17.SHMT1.Inflammation.txt	Weighted median	89	-0.014428	0.00676963	0.0330657	NA	Sensitivity
resint_LVM	output.11.CBLIF.Cardiometabolic.txt	Weighted median	4	-0.0812705	0.0381381	0.0330929	NA	Sensitivity
resint_LVM	output.11.MMP7.Cardiometabolic.txt	Weighted median	14	-0.033434	0.0156901	0.0330977	NA	Sensitivity
resint_LV Surface Area, ES	output.17.CD300LF.Oncology.txt	Weighted median	69	-0.0100962	0.00473827	0.0331067	NA	Sensitivity
resint_LVEDV	output.1.FCRLB.Oncology.txt	Weighted median	53	-0.0147101	0.0069047	0.0331349	NA	Sensitivity
resint_LV Surface Area, ES	output.4.PDGFRA.Cardiometabolic.txt	Weighted median	11	0.0348884	0.0163765	0.0331387	NA	Sensitivity
resint_LVESV	output.4.AFP.Neurology.txt	MR Egger	7	-0.122029	0.0418489	0.0331698	NA	Sensitivity
resint_LVM	output.16.PRSS53.Neurology_II.txt	MR Egger	97	-0.0147327	0.00681668	0.0331882	NA	Sensitivity
resint_LVESV	output.19.NCAN.Neurology.txt	Weighted mode	7	0.0770167	0.0279856	0.033203	NA	Sensitivity
resint_SV_LV	output.3.IL20RB.Inflammation_II.txt	Weighted median	3	-0.0852169	0.0400291	0.0332647	NA	Sensitivity
resint_LV Surface Area, ED	output.11.CTSF.Oncology.txt	Weighted median	5	-0.0410661	0.0192928	0.0332901	NA	Sensitivity
resint_LV Surface Area, ED	output.16.TPSD1.Neurology_II.txt	Simple mode	16	0.0734503	0.0313455	0.0333124	NA	Sensitivity
resint_LVEF	output.6.RAB44.Oncology_II.txt	Weighted mode	8	0.0837942	0.0317132	0.0333142	NA	Sensitivity
resint_LV Sphericity, ES	output.10.SNCG.Neurology.txt	MR Egger	85	0.0147113	0.0067981	0.0333363	NA	Sensitivity
resint_SV_LV	output.17.TNFSF12.Inflammation.txt	Weighted median	17	0.0283908	0.0133439	0.0333682	NA	Sensitivity
resint_LV Sphericity, ED	output.17.CA4.Cardiometabolic.txt	Weighted mode	9	-0.0328294	0.0127984	0.0333798	NA	Sensitivity
resint_LV Surface Area, ES	output.1.CFH.Inflammation_II.txt	Weighted mode	22	0.0310062	0.0136188	0.0333877	NA	Sensitivity
resint_LV Sphericity, ED	output.2.SNED1.Cardiometabolic_II.txt	MR Egger	8	-0.113587	0.0413409	0.033399	NA	Sensitivity
resint_LV Surface Area, ES	output.4.PDGFRA.Cardiometabolic.txt	Weighted mode	11	0.036224	0.0146978	0.0334127	NA	Sensitivity
resint_SV_LV	output.1.UROD.Inflammation_II.txt	Weighted median	28	0.0230976	0.0108596	0.0334259	NA	Sensitivity
resint_LV Surface Area, ED	output.17.AARSD1.Oncology.txt	Weighted mode	7	-0.107159	0.0390151	0.0334416	NA	Sensitivity
resint_SV_LV	output.17.CD300LF.Oncology.txt	Weighted median	69	-0.00959836	0.00451368	0.0334613	NA	Sensitivity
resint_LVESV	output.6.DLL1.Oncology.txt	MR Egger	8	0.140554	0.0511829	0.0334634	NA	Sensitivity
resint_LV Surface Area, ED	output.6.DNPH1.Inflammation.txt	Weighted median	10	0.0355275	0.016708	0.0334718	NA	Sensitivity
resint_LV Sphericity, ED	output.16.HSBP1.Cardiometabolic_II.txt	MR Egger	45	-0.0277492	0.0126324	0.0334825	NA	Sensitivity
resint_LVEDV	output.1.RBP7.Oncology_II.txt	Weighted mode	14	-0.0398897	0.0167813	0.0334929	NA	Sensitivity
resint_LVESV	output.17.SHMT1.Inflammation.txt	Weighted mode	89	-0.0143434	0.00664094	0.0335042	NA	Sensitivity
resint_LV Surface Area, ED	output.6.CD109.Neurology.txt	Weighted median	100	-0.0116331	0.00547249	0.0335241	NA	Sensitivity
resint_LVEDV	output.22.IL17RA.Neurology.txt	Weighted median	73	0.011821	0.00556088	0.0335249	NA	Sensitivity
resint_LVM	output.9.PAEP.Neurology.txt	Weighted median	56	-0.0148876	0.00700356	0.0335271	NA	Sensitivity
resint_LV Sphericity, ES	output.9.CA9.Oncology.txt	Weighted mode	7	0.065892	0.024008	0.0335313	NA	Sensitivity
resint_SV_LV	output.19.PRTN3.Cardiometabolic.txt	MR Egger	28	-0.0303009	0.0135005	0.0335365	NA	Sensitivity
resint_SV_LV	output.11.LAYN.Neurology.txt	Weighted median	28	-0.025468	0.0119832	0.0335606	NA	Sensitivity
resint_LVM	output.9.OGN.Neurology.txt	Weighted mode	61	-0.0170253	0.00782725	0.0335721	NA	Sensitivity
resint_LV Sphericity, ES	output.19.PTPRH.Oncology_II.txt	MR Egger	35	-0.0164525	0.00741975	0.033595	NA	Sensitivity
resint_LV Surface Area, ED	output.2.EFEMP1.Cardiometabolic.txt	MR Egger	6	-0.126842	0.0399215	0.033622	NA	Sensitivity
resint_SV_LV	output.2.RNF149.Cardiometabolic_II.txt	Weighted median	8	-0.0350428	0.0164948	0.0336303	NA	Sensitivity
resint_LV Surface Area, ED	output.11.SMPD1.Neurology.txt	Weighted mode	21	-0.0278101	0.0121939	0.0336692	NA	Sensitivity
resint_LVESV	output.9.SH3GLB2.Neurology_II.txt	Weighted median	12	0.0347244	0.0163546	0.0337356	NA	Sensitivity
resint_LVESV	output.19.CEACAM16.Oncology_II.txt	MR Egger	34	0.037124	0.0167351	0.0337503	NA	Sensitivity
resint_LV Surface Area, ED	output.12.CLSTN3.Neurology_II.txt	MR Egger	40	0.0324704	0.0147424	0.0337676	NA	Sensitivity
resint_LVM	output.8.CALB1.Oncology.txt	Weighted median	4	-0.0755454	0.0355935	0.0338001	NA	Sensitivity
resint_LVM	output.3.IL5RA.Inflammation.txt	Simple mode	26	0.0475933	0.0211936	0.0338111	NA	Sensitivity
resint_LVEDV	output.7.IGFBP3.Cardiometabolic.txt	MR Egger	48	0.0354883	0.0162233	0.0338263	NA	Sensitivity
resint_LV Sphericity, ES	output.4.IDUA.Oncology.txt	Weighted mode	65	0.0192086	0.00885807	0.0338454	NA	Sensitivity
resint_LV Surface Area, ES	output.17.SGSH.Cardiometabolic_II.txt	Weighted mode	90	-0.0118415	0.00549472	0.0338567	NA	Sensitivity
resint_LV Sphericity, ES	output.17.SHBG.Inflammation_II.txt	Weighted median	17	-0.035839	0.0168945	0.0338934	NA	Sensitivity
resint_SV_LV	output.10.PLAU.Neurology.txt	Weighted mode	10	-0.0643069	0.0257295	0.0338983	NA	Sensitivity
resint_SV_LV	output.8.CCN3.Cardiometabolic.txt	Weighted median	30	0.0397735	0.0187535	0.0339335	NA	Sensitivity
resint_LVEDV	output.12.CLSTN3.Neurology_II.txt	MR Egger	40	0.0321905	0.0146307	0.0339438	NA	Sensitivity
resint_LV Sphericity, ED	output.16.CCL17.Inflammation.txt	Weighted mode	9	-0.0496625	0.0194426	0.0339458	NA	Sensitivity
resint_SV_LV	output.12.CKAP4.Inflammation.txt	Weighted mode	10	-0.0619994	0.0248202	0.0339761	NA	Sensitivity
resint_LVESV	output.20.CST7.Inflammation.txt	Weighted mode	80	-0.0105217	0.00487672	0.0340025	NA	Sensitivity
resint_LVM	output.6.KIAA0319.Neurology_II.txt	Weighted median	27	-0.0270856	0.0127762	0.0340052	NA	Sensitivity
resint_LVEF	output.16.PKD1.Cardiometabolic_II.txt	Simple mode	13	0.0874699	0.0365722	0.0340293	NA	Sensitivity
resint_LV Surface Area, ES	output.7.PON2.Cardiometabolic.txt	Weighted median	99	-0.0127924	0.00603505	0.0340323	NA	Sensitivity
resint_LVM	output.20.SIRPA.Cardiometabolic.txt	Weighted mode	90	-0.0086236	0.00400587	0.0340444	NA	Sensitivity
resint_LVESV	output.17.ACE.Inflammation_II.txt	Weighted median	40	-0.02083	0.00982778	0.0340477	NA	Sensitivity
resint_LV Surface Area, ES	output.17.CD300LG.Neurology.txt	Simple mode	13	-0.107727	0.0450478	0.0340484	NA	Sensitivity
resint_LV Surface Area, ES	output.17.SAT2.Oncology_II.txt	MR Egger	38	0.0276174	0.0125343	0.0340538	NA	Sensitivity
resint_LVM	output.17.OMG.Oncology.txt	Weighted median	4	0.118372	0.0558522	0.0340577	NA	Sensitivity
resint_LV Surface Area, ES	output.6.HLA-E.Inflammation.txt	Simple mode	23	0.0502496	0.022243	0.0341242	NA	Sensitivity
resint_LV Surface Area, ED	output.8.CPQ.Cardiometabolic_II.txt	Simple mode	26	0.0442937	0.0197632	0.0341326	NA	Sensitivity
resint_LVEDV	output.17.AARSD1.Oncology.txt	Weighted mode	7	-0.109335	0.040038	0.0341512	NA	Sensitivity
resint_LVM	output.17.C1QTNF1.Cardiometabolic.txt	Weighted median	7	0.0377192	0.017808	0.0341661	NA	Sensitivity
resint_LVM	output.8.CTSB.Cardiometabolic.txt	Weighted median	54	-0.0181122	0.00855155	0.0341755	NA	Sensitivity
resint_LV Sphericity, ED	output.2.RBKS.Neurology.txt	Weighted mode	8	0.0214368	0.00816771	0.0341808	NA	Sensitivity
resint_LV Surface Area, ES	output.13.C1QTNF9.Inflammation_II.txt	Weighted median	63	0.0107128	0.00505819	0.034182	NA	Sensitivity
resint_SV_LV	output.19.CD70.Inflammation.txt	Weighted mode	66	-0.0234727	0.0108531	0.0342429	NA	Sensitivity
resint_LV Sphericity, ED	output.8.CCN4.Oncology.txt	Weighted mode	47	0.0174934	0.00801711	0.0342542	NA	Sensitivity
resint_SV_LV	output.5.TIMD4.Cardiometabolic.txt	Weighted mode	13	-0.0477553	0.0200003	0.034277	NA	Sensitivity
resint_LVESV	output.2.CD207.Oncology.txt	MR Egger	29	0.0237664	0.0106599	0.0342916	NA	Sensitivity
resint_LV Surface Area, ED	output.11.CALCA.Neurology.txt	Weighted mode	5	0.145851	0.0462136	0.0343146	NA	Sensitivity
resint_LVM	output.5.PHYKPL.Inflammation_II.txt	Weighted median	19	-0.0293215	0.0138576	0.0343527	NA	Sensitivity
resint_LVEDV	output.6.RSPO3.Oncology.txt	Weighted mode	5	-0.096634	0.0306303	0.0343535	NA	Sensitivity
resint_LVM	output.5.THBS4.Cardiometabolic.txt	Weighted mode	11	-0.0479725	0.0195951	0.0343644	NA	Sensitivity
resint_LV Sphericity, ED	output.1.DDAH1.Oncology.txt	Weighted median	10	-0.0549521	0.0259742	0.0343749	NA	Sensitivity
resint_LVEDV	output.11.TRIM5.Inflammation.txt	Weighted mode	11	0.0406257	0.0165964	0.0343837	NA	Sensitivity
resint_SV_LV	output.20.TNFRSF6B.Neurology.txt	Weighted mode	37	0.0341663	0.0155371	0.0343855	NA	Sensitivity
resint_LV Surface Area, ED	output.17.TMEM106A.Oncology_II.txt	Weighted mode	4	0.195538	0.0529329	0.0344191	NA	Sensitivity
resint_SV_LV	output.2.SDC1.Cardiometabolic.txt	Weighted median	3	0.0680787	0.0321867	0.0344201	NA	Sensitivity
resint_LVM	output.2.HS6ST1.Oncology.txt	Weighted mode	11	0.0484832	0.019812	0.0344249	NA	Sensitivity
resint_LV Sphericity, ES	output.18.PTPRM.Inflammation.txt	Weighted median	6	-0.0997988	0.0471967	0.0344702	NA	Sensitivity
resint_LVEF	output.6.RSPO3.Oncology.txt	Weighted median	5	0.056226	0.0265917	0.0344791	NA	Sensitivity
resint_LVEDV	output.17.WFIKKN2.Inflammation.txt	Weighted mode	52	-0.0149861	0.00689896	0.0345117	NA	Sensitivity
resint_LVEF	output.17.TNFSF12.Inflammation.txt	Simple mode	17	0.0622111	0.0269313	0.0345596	NA	Sensitivity
resint_LV Sphericity, ES	output.17.SERPINF2.Inflammation_II.txt	Weighted median	3	-0.06097	0.0288505	0.0345743	NA	Sensitivity
resint_LV Surface Area, ES	output.2.EDAR.Inflammation.txt	Weighted mode	24	0.0198539	0.00883918	0.0345979	NA	Sensitivity
resint_LV Surface Area, ES	output.11.GAL.Inflammation.txt	Weighted mode	6	0.159224	0.0552913	0.0345988	NA	Sensitivity
resint_LVESV	output.5.SPINK1.Neurology.txt	Weighted median	29	-0.024457	0.011575	0.0346074	NA	Sensitivity
resint_LVEF	output.5.ARSB.Oncology.txt	MR Egger	25	-0.0478788	0.0213226	0.0346472	NA	Sensitivity
resint_LV Surface Area, ES	output.17.CCL14.Cardiometabolic.txt	Weighted mode	16	0.0226944	0.00977012	0.0346583	NA	Sensitivity
resint_SV_LV	output.12.NTF3.Inflammation.txt	Weighted mode	8	0.0777694	0.0297398	0.0346608	NA	Sensitivity
resint_LV Surface Area, ES	output.19.LILRB2.Cardiometabolic.txt	MR Egger	63	0.0137931	0.00638399	0.0346645	NA	Sensitivity
resint_LV Surface Area, ES	output.2.FAM171B.Oncology_II.txt	MR Egger	25	-0.0579891	0.0258363	0.0347179	NA	Sensitivity
resint_LVEDV	output.6.WASF1.Cardiometabolic.txt	Weighted median	6	0.0328113	0.0155386	0.0347206	NA	Sensitivity
resint_LV Sphericity, ED	output.1.PER3.Inflammation_II.txt	MR Egger	30	-0.042423	0.019115	0.0347372	NA	Sensitivity
resint_LV Surface Area, ES	output.1.F13B.Inflammation_II.txt	Weighted mode	31	-0.0226211	0.0102291	0.0347666	NA	Sensitivity
resint_LVM	output.11.CHRDL2.Cardiometabolic.txt	MR Egger	13	-0.0436188	0.0181179	0.0347679	NA	Sensitivity
resint_LV Surface Area, ED	output.2.FKBP1B.Inflammation.txt	Weighted mode	5	0.073504	0.0233926	0.0347741	NA	Sensitivity
resint_LV Surface Area, ED	output.1.PGD.Cardiometabolic_II.txt	Simple mode	4	-0.157482	0.0428037	0.0347774	NA	Sensitivity
resint_LV Sphericity, ED	output.3.FAM3D.Oncology_II.txt	Weighted median	16	0.0300264	0.0142274	0.0348185	NA	Sensitivity
resint_LVEDV	output.19.MRI1.Neurology_II.txt	MR Egger	23	-0.027291	0.0120972	0.0348617	NA	Sensitivity
resint_LVM	output.5.CSF2.Cardiometabolic_II.txt	Weighted median	4	-0.0496589	0.023537	0.0348733	NA	Sensitivity
resint_LV Sphericity, ES	output.11.HMBS.Oncology.txt	Weighted median	5	-0.0663413	0.0314503	0.0349097	NA	Sensitivity
resint_LV Sphericity, ED	output.12.WASHC3.Neurology_II.txt	Weighted median	3	0.120514	0.0571358	0.0349231	NA	Sensitivity
resint_LVEDV	output.11.B4GAT1.Neurology.txt	MR Egger	12	0.0542741	0.0222548	0.0349232	NA	Sensitivity
resint_SV_LV	output.17.SHMT1.Inflammation.txt	Weighted median	89	-0.0139413	0.00660974	0.0349273	NA	Sensitivity
resint_LV Surface Area, ED	output.4.HPGDS.Oncology.txt	Simple mode	37	0.0471158	0.0215013	0.0349845	NA	Sensitivity
resint_LVESV	output.17.SGSH.Cardiometabolic_II.txt	Weighted median	90	-0.0111807	0.00530317	0.0350039	NA	Sensitivity
resint_LV Surface Area, ED	output.9.CD274.Neurology.txt	Weighted mode	26	-0.0296867	0.0133168	0.0350168	NA	Sensitivity
resint_LVEF	output.6.VEGFA.Inflammation.txt	Weighted mode	49	0.0142369	0.00656225	0.035026	NA	Sensitivity
resint_LVM	output.7.PTPRN2.Neurology.txt	Weighted median	11	0.0588995	0.0279419	0.0350372	NA	Sensitivity
resint_LV Sphericity, ES	output.19.CLEC11A.Neurology.txt	Weighted mode	6	0.0665358	0.0231917	0.0350374	NA	Sensitivity
resint_LV Surface Area, ES	output.6.GMPR.Inflammation.txt	Weighted median	8	0.0345667	0.0164003	0.0350575	NA	Sensitivity
resint_LVESV	output.10.MBL2.Inflammation_II.txt	Weighted mode	110	-0.0100832	0.00472432	0.0350581	NA	Sensitivity
resint_SV_LV	output.17.SHBG.Inflammation_II.txt	Weighted mode	17	0.0314438	0.0136562	0.0350705	NA	Sensitivity
resint_LVM	output.2.LY75.Inflammation.txt	MR Egger	128	-0.0117041	0.00549376	0.0350799	NA	Sensitivity
resint_LV Sphericity, ED	output.2.DPP10.Inflammation.txt	MR Egger	28	0.0527512	0.0237253	0.0350886	NA	Sensitivity
resint_LVM	output.22.PIK3IP1.Neurology.txt	Weighted mode	16	0.0325471	0.0140521	0.0351083	NA	Sensitivity
resint_SV_LV	output.12.CLEC4C.Inflammation.txt	MR Egger	83	-0.0136699	0.00637938	0.0351287	NA	Sensitivity
resint_LV Sphericity, ED	output.10.IL2RA.Cardiometabolic.txt	Weighted median	34	-0.0191376	0.00908404	0.0351409	NA	Sensitivity
resint_LV Surface Area, ES	output.5.PCDHB15.Oncology_II.txt	Weighted median	36	-0.0204009	0.00968366	0.035141	NA	Sensitivity
resint_LVEDV	output.19.AXL.Cardiometabolic.txt	MR Egger	7	-0.113077	0.0394539	0.0351564	NA	Sensitivity
resint_LV Sphericity, ED	output.1.LYPD8.Oncology.txt	Simple mode	24	-0.038792	0.0173341	0.0352035	NA	Sensitivity
resint_LV Surface Area, ES	output.6.VEGFA.Inflammation.txt	MR Egger	49	-0.0167023	0.00770299	0.0352321	NA	Sensitivity
resint_LV Surface Area, ES	output.1.SELE.Cardiometabolic.txt	Weighted median	5	-0.0967562	0.0459511	0.0352363	NA	Sensitivity
resint_LVEDV	output.11.FOLR2.Neurology.txt	Weighted median	3	-0.0636417	0.0302249	0.035239	NA	Sensitivity
resint_SV_LV	output.19.SUGP1.Oncology_II.txt	Weighted median	6	0.0419108	0.0199052	0.0352461	NA	Sensitivity
resint_LV Sphericity, ES	output.14.DLK1.Cardiometabolic.txt	Weighted mode	44	0.0216967	0.00998052	0.0352632	NA	Sensitivity
resint_LV Surface Area, ES	output.1.PRDX6.Oncology.txt	Weighted median	3	0.0689099	0.0327342	0.0352797	NA	Sensitivity
resint_LVEDV	output.20.WFDC12.Oncology.txt	MR Egger	55	-0.0268396	0.0124244	0.0352958	NA	Sensitivity
resint_LV Surface Area, ES	output.19.ICAM5.Cardiometabolic.txt	Weighted mode	76	0.0136081	0.00634857	0.0353161	NA	Sensitivity
resint_LVESV	output.14.APEX1.Oncology.txt	Weighted median	9	0.025001	0.0118807	0.0353483	NA	Sensitivity
resint_LV Sphericity, ED	output.8.ANGPT2.Oncology.txt	Weighted mode	5	0.122846	0.039321	0.0353831	NA	Sensitivity
resint_LVEDV	output.17.WFIKKN2.Inflammation.txt	Simple mode	52	-0.0489395	0.0226441	0.0353951	NA	Sensitivity
resint_LVM	output.1.SDCCAG8.Oncology_II.txt	Weighted median	5	0.0483572	0.0229905	0.0354345	NA	Sensitivity
resint_LVEF	output.1.EPHA2.Oncology.txt	Weighted median	6	0.0650321	0.0309246	0.0354722	NA	Sensitivity
resint_LVEDV	output.1.FCGR2A.Cardiometabolic.txt	Weighted mode	68	0.0099416	0.00463211	0.0354794	NA	Sensitivity
resint_LV Surface Area, ES	output.6.DLL1.Oncology.txt	MR Egger	8	0.138597	0.0512996	0.0354953	NA	Sensitivity
resint_LVESV	output.1.ECM1.Inflammation_II.txt	Weighted mode	65	-0.0139042	0.00647323	0.0355086	NA	Sensitivity
resint_LV Surface Area, ED	output.5.TGFBI.Cardiometabolic.txt	Weighted median	68	0.017139	0.00815249	0.0355271	NA	Sensitivity
resint_LVEF	output.17.NPTX1.Neurology.txt	Weighted median	33	-0.0194204	0.00923812	0.0355352	NA	Sensitivity
resint_LVM	output.19.AXL.Cardiometabolic.txt	MR Egger	7	-0.113344	0.0396997	0.0356125	NA	Sensitivity
resint_LV Sphericity, ES	output.17.CCL18.Cardiometabolic.txt	Weighted mode	29	-0.0195743	0.00886618	0.0356232	NA	Sensitivity
resint_LVESV	output.12.MANSC4.Cardiometabolic_II.txt	Weighted mode	60	0.0128209	0.00596223	0.0356369	NA	Sensitivity
resint_LV Sphericity, ES	output.8.MATN2.Inflammation.txt	Weighted median	25	0.0252855	0.0120399	0.035717	NA	Sensitivity
resint_LVM	output.1.LEFTY2.Oncology.txt	Weighted median	80	-0.0139525	0.00664378	0.0357218	NA	Sensitivity
resint_LV Surface Area, ED	output.3.ADIPOQ.Inflammation_II.txt	Weighted median	13	-0.0380735	0.0181296	0.0357223	NA	Sensitivity
resint_LVM	output.1.LMOD1.Inflammation_II.txt	Weighted mode	5	-0.0819157	0.0263062	0.0357355	NA	Sensitivity
resint_LVESV	output.9.ENG.Cardiometabolic.txt	MR Egger	11	0.071923	0.0291539	0.0357452	NA	Sensitivity
resint_LV Sphericity, ED	output.10.LYZL2.Oncology_II.txt	Weighted median	4	0.0442029	0.0210541	0.0357739	NA	Sensitivity
resint_LVEDV	output.11.TMPRSS5.Neurology.txt	Weighted median	90	0.0126535	0.00602697	0.0357753	NA	Sensitivity
resint_LV Surface Area, ED	output.9.SUSD1.Cardiometabolic.txt	MR Egger	8	0.0822634	0.0305169	0.0357816	NA	Sensitivity
resint_SV_LV	output.8.CTHRC1.Cardiometabolic_II.txt	Weighted median	4	0.110632	0.0527	0.0357924	NA	Sensitivity
resint_SV_LV	output.4.PSAPL1.Oncology_II.txt	Weighted mode	41	-0.0190405	0.00876436	0.0358019	NA	Sensitivity
resint_LV Sphericity, ED	output.15.NTRK3.Neurology.txt	Weighted median	9	0.0424495	0.0202251	0.03583	NA	Sensitivity
resint_LVEDV	output.6.CD109.Neurology.txt	Weighted median	100	-0.0122048	0.00581628	0.0358709	NA	Sensitivity
resint_LVM	output.1.LMOD1.Oncology_II.txt	Weighted mode	6	-0.078538	0.0275737	0.0358954	NA	Sensitivity
resint_LVEDV	output.11.GAL.Inflammation.txt	Weighted mode	6	0.150872	0.0529766	0.0359121	NA	Sensitivity
resint_LV Surface Area, ED	output.1.EFNA1.Neurology.txt	MR Egger	18	0.0489011	0.0213514	0.0359233	NA	Sensitivity
resint_LV Surface Area, ES	output.15.CILP.Cardiometabolic_II.txt	Simple mode	9	0.13528	0.0537361	0.0359485	NA	Sensitivity
resint_SV_LV	output.17.ERBB2.Oncology.txt	Weighted median	12	0.0487326	0.0232343	0.0359544	NA	Sensitivity
resint_LV Sphericity, ES	output.2.IL1R2.Inflammation.txt	MR Egger	57	0.0208043	0.00967741	0.0359867	NA	Sensitivity
resint_SV_LV	output.15.TYRO3.Cardiometabolic.txt	Weighted median	81	0.0169954	0.00810468	0.0359947	NA	Sensitivity
resint_LV Surface Area, ES	output.3.ST6GAL1.Cardiometabolic.txt	Weighted mode	7	0.0662294	0.0246097	0.0359955	NA	Sensitivity
resint_LV Surface Area, ED	output.7.LAMB1.Cardiometabolic_II.txt	Weighted median	58	0.023299	0.0111134	0.0360405	NA	Sensitivity
resint_LV Surface Area, ED	output.11.B4GAT1.Neurology.txt	MR Egger	12	0.0538149	0.0222377	0.0360622	NA	Sensitivity
resint_LVEF	output.10.SNCG.Neurology.txt	Weighted mode	85	-0.0109809	0.00515491	0.0360814	NA	Sensitivity
resint_LVEDV	output.19.PRTN3.Cardiometabolic.txt	MR Egger	28	-0.0334947	0.0151533	0.0360833	NA	Sensitivity
resint_LVEDV	output.16.SULT1A1.Neurology.txt	Simple mode	9	-0.168342	0.0669441	0.0361075	NA	Sensitivity
resint_LVEF	output.17.NPTX1.Neurology.txt	MR Egger	33	-0.0235195	0.010736	0.0361171	NA	Sensitivity
resint_SV_LV	output.9.TNC.Cardiometabolic.txt	Simple mode	18	-0.0720257	0.0316592	0.0361412	NA	Sensitivity
resint_LVEF	output.4.FABP2.Cardiometabolic.txt	Weighted median	10	-0.0469056	0.0223882	0.0361615	NA	Sensitivity
resint_LVESV	output.1.PER3.Inflammation_II.txt	MR Egger	30	-0.0316441	0.0143788	0.0361663	NA	Sensitivity
resint_LVESV	output.1.PCSK9.Cardiometabolic.txt	Weighted mode	9	0.0354355	0.0140991	0.0361832	NA	Sensitivity
resint_LVEDV	output.14.NID2.Neurology.txt	Weighted median	51	0.0166314	0.0079392	0.0361847	NA	Sensitivity
resint_LV Sphericity, ED	output.1.EXTL1.Cardiometabolic_II.txt	Weighted mode	20	0.0268253	0.0119012	0.0361973	NA	Sensitivity
resint_LVESV	output.22.PIK3IP1.Neurology.txt	Weighted median	16	-0.0329539	0.0157325	0.036203	NA	Sensitivity
resint_LV Surface Area, ED	output.12.PSMD9.Oncology.txt	Weighted mode	4	0.0929948	0.025682	0.0362216	NA	Sensitivity
resint_LVEDV	output.11.TRIM21.Inflammation.txt	Weighted median	3	-0.0828171	0.0395425	0.036226	NA	Sensitivity
resint_LV Sphericity, ES	output.8.MATN2.Inflammation.txt	Weighted mode	25	0.0271276	0.0122299	0.03626	NA	Sensitivity
resint_LVM	output.6.GSTA1.Cardiometabolic.txt	Weighted mode	4	-0.0537762	0.0148589	0.0362698	NA	Sensitivity
resint_LVM	output.13.GAS6.Cardiometabolic.txt	MR Egger	14	0.0546977	0.023214	0.0362987	NA	Sensitivity
resint_LV Sphericity, ED	output.15.NTRK3.Neurology.txt	MR Egger	9	0.078668	0.0304553	0.0363098	NA	Sensitivity
resint_LV Sphericity, ED	output.21.IFNGR2.Neurology.txt	Weighted median	64	0.00982488	0.0046933	0.0363148	NA	Sensitivity
resint_LVEF	output.10.TCTN3.Cardiometabolic_II.txt	MR Egger	62	-0.0164147	0.00766553	0.0363159	NA	Sensitivity
resint_LV Surface Area, ED	output.19.LILRB5.Cardiometabolic.txt	Weighted mode	89	-0.00837515	0.00394021	0.0363418	NA	Sensitivity
resint_LV Sphericity, ED	output.11.SAA4.Inflammation_II.txt	Simple mode	20	0.0429972	0.0190936	0.0363514	NA	Sensitivity
resint_LVEF	output.3.SEMA3F.Cardiometabolic.txt	Weighted median	8	0.0514871	0.0246052	0.0363909	NA	Sensitivity
resint_LV Sphericity, ES	output.19.PGLYRP2.Inflammation_II.txt	MR Egger	83	-0.0109382	0.00514054	0.0363915	NA	Sensitivity
resint_LVM	output.7.NRCAM.Cardiometabolic.txt	Weighted mode	15	-0.032468	0.0140329	0.0363922	NA	Sensitivity
resint_LVESV	output.3.MST1.Inflammation_II.txt	Weighted mode	69	0.00927222	0.00434442	0.0364279	NA	Sensitivity
resint_SV_LV	output.17.SHBG.Inflammation_II.txt	Weighted median	17	0.0316345	0.0151263	0.0364963	NA	Sensitivity
resint_LVM	output.10.CXCL12.Inflammation.txt	Weighted median	7	-0.04881	0.0233417	0.0365181	NA	Sensitivity
resint_LVEDV	output.11.PCSK7.Oncology_II.txt	Weighted mode	12	-0.0338085	0.014207	0.0365199	NA	Sensitivity
resint_SV_LV	output.11.FOLR2.Neurology.txt	Weighted median	3	-0.0641382	0.0306735	0.0365281	NA	Sensitivity
resint_LV Sphericity, ED	output.1.SPRR3.Neurology_II.txt	Weighted mode	11	-0.0431664	0.0178964	0.0365571	NA	Sensitivity
resint_LVEF	output.14.FLRT2.Neurology.txt	MR Egger	37	-0.025704	0.0118242	0.0365663	NA	Sensitivity
resint_LVESV	output.2.DPP10.Inflammation.txt	Simple mode	28	0.0585741	0.0266332	0.0366026	NA	Sensitivity
resint_LVM	output.11.TIMM10.Cardiometabolic_II.txt	Weighted mode	6	0.0724434	0.025587	0.0366204	NA	Sensitivity
resint_LVEDV	output.9.DPP7.Cardiometabolic.txt	Weighted median	36	-0.0210169	0.0100569	0.0366355	NA	Sensitivity
resint_LV Surface Area, ED	output.19.LILRB5.Cardiometabolic.txt	Simple mode	89	-0.0290991	0.0137124	0.0366398	NA	Sensitivity
resint_LVEF	output.21.ITGB2.Cardiometabolic.txt	Weighted median	4	-0.0771417	0.0369159	0.0366483	NA	Sensitivity
resint_SV_LV	output.7.PTPRN2.Neurology.txt	Weighted median	11	0.0544616	0.0260631	0.0366531	NA	Sensitivity
resint_LV Sphericity, ED	output.3.BTD.Inflammation_II.txt	MR Egger	34	-0.0193254	0.00886158	0.0366612	NA	Sensitivity
resint_LVM	output.12.NELL2.Inflammation.txt	Weighted mode	10	-0.0713828	0.02912	0.0366763	NA	Sensitivity
resint_LVEF	output.4.CASP3.Cardiometabolic.txt	Weighted median	3	-0.0753859	0.0360817	0.0366797	NA	Sensitivity
resint_LV Surface Area, ED	output.16.NOMO1.Neurology.txt	Weighted median	4	0.0843523	0.0403739	0.0366825	NA	Sensitivity
resint_LVM	output.2.IL1RL2.Inflammation.txt	Weighted median	47	0.0217915	0.0104309	0.0366954	NA	Sensitivity
resint_LVEF	output.4.SPON2.Cardiometabolic.txt	Weighted median	7	-0.0469706	0.0224835	0.0366973	NA	Sensitivity
resint_LV Surface Area, ED	output.1.PCSK9.Cardiometabolic.txt	MR Egger	9	0.0414792	0.0161038	0.0366996	NA	Sensitivity
resint_LVESV	output.6.VEGFA.Inflammation.txt	Weighted median	49	-0.0139703	0.00668833	0.0367297	NA	Sensitivity
resint_LV Surface Area, ES	output.7.SAMD9L.Inflammation.txt	Weighted median	10	-0.0319888	0.015315	0.0367322	NA	Sensitivity
resint_LV Surface Area, ED	output.1.IL19.Cardiometabolic.txt	Weighted median	9	0.0318029	0.0152265	0.0367392	NA	Sensitivity
resint_LVEF	output.8.SLURP1.Cardiometabolic_II.txt	Weighted median	39	-0.0230328	0.0110286	0.0367554	NA	Sensitivity
resint_LVEDV	output.7.SAMD9L.Inflammation.txt	Weighted median	10	-0.0323458	0.015489	0.0367707	NA	Sensitivity
resint_LVEF	output.2.CD8A.Neurology.txt	Weighted mode	13	0.0371688	0.0158282	0.0368289	NA	Sensitivity
resint_LVESV	output.12.GOLGA3.Neurology_II.txt	Weighted median	4	0.100605	0.048194	0.0368433	NA	Sensitivity
resint_SV_LV	output.4.PDE5A.Inflammation_II.txt	Weighted mode	8	0.0828978	0.0322177	0.0368434	NA	Sensitivity
resint_LVM	output.3.CNTN3.Neurology.txt	Simple mode	19	-0.0525128	0.0232907	0.0368476	NA	Sensitivity
resint_LV Surface Area, ED	output.16.NAGPA.Inflammation_II.txt	MR Egger	19	-0.0417262	0.0184198	0.0368482	NA	Sensitivity
resint_LV Surface Area, ED	output.19.ICAM3.Cardiometabolic.txt	Weighted median	21	-0.0332201	0.0159152	0.0368592	NA	Sensitivity
resint_LVM	output.6.CD109.Neurology.txt	Weighted mode	100	-0.0114066	0.00539086	0.0368606	NA	Sensitivity
resint_LVESV	output.10.ECHS1.Cardiometabolic_II.txt	Weighted median	4	-0.0400554	0.0191908	0.0368685	NA	Sensitivity
resint_LV Surface Area, ED	output.11.F2.Inflammation_II.txt	Weighted median	6	0.0542158	0.0259759	0.036874	NA	Sensitivity
resint_LVEF	output.6.THBS2.Neurology.txt	MR Egger	27	0.0302205	0.0137061	0.0368839	NA	Sensitivity
resint_LV Surface Area, ES	output.9.SH3GLB2.Neurology_II.txt	Weighted median	12	0.0362986	0.0173936	0.0368975	NA	Sensitivity
resint_LVESV	output.10.CXCL12.Inflammation.txt	Weighted median	7	-0.0485118	0.0232491	0.0369232	NA	Sensitivity
resint_LV Sphericity, ES	output.3.BTD.Inflammation_II.txt	Weighted mode	34	0.0152749	0.00702407	0.0369268	NA	Sensitivity
resint_SV_LV	output.1.LMOD1.Neurology_II.txt	Weighted median	6	-0.0526493	0.0252432	0.0370072	NA	Sensitivity
resint_LVEF	output.11.CDON.Inflammation.txt	MR Egger	12	-0.125111	0.0520336	0.0370348	NA	Sensitivity
resint_LVEDV	output.3.ABHD14B.Neurology.txt	Simple mode	5	-0.0844435	0.0274436	0.0370402	NA	Sensitivity
resint_SV_LV	output.14.FLRT2.Neurology.txt	Weighted median	37	-0.0196356	0.00941889	0.0370964	NA	Sensitivity
resint_LVEF	output.14.SERPINA4.Inflammation_II.txt	Weighted mode	39	-0.0183771	0.00850571	0.0370999	NA	Sensitivity
resint_LVM	output.1.F13B.Inflammation_II.txt	Weighted median	31	-0.0232397	0.011151	0.0371517	NA	Sensitivity
resint_LVEF	output.7.PRSS2.Cardiometabolic.txt	MR Egger	7	-0.243989	0.0865608	0.0371652	NA	Sensitivity
resint_SV_LV	output.6.GMPR.Inflammation.txt	Weighted mode	8	-0.0375999	0.0146513	0.0372068	NA	Sensitivity
resint_LV Sphericity, ED	output.6.HLA-DRA.Inflammation.txt	Simple mode	49	-0.0461463	0.021538	0.0372483	NA	Sensitivity
resint_LVESV	output.20.SIRPA.Cardiometabolic.txt	Weighted mode	90	-0.00790517	0.00373948	0.0373149	NA	Sensitivity
resint_LV Sphericity, ED	output.17.ACE.Inflammation_II.txt	MR Egger	40	-0.0375734	0.0174131	0.0373316	NA	Sensitivity
resint_LV Surface Area, ED	output.7.GPR37.Cardiometabolic.txt	MR Egger	77	-0.016678	0.00786851	0.0373496	NA	Sensitivity
resint_LV Surface Area, ED	output.2.BMP10.Inflammation_II.txt	Weighted median	11	-0.0230888	0.0110903	0.0373515	NA	Sensitivity
resint_LV Surface Area, ED	output.12.NELL2.Inflammation.txt	Weighted median	10	-0.0544045	0.0261323	0.0373525	NA	Sensitivity
resint_LVM	output.9.CEMIP2.Inflammation_II.txt	Weighted median	8	0.0461744	0.022183	0.0373863	NA	Sensitivity
resint_LVEF	output.4.PDGFRA.Cardiometabolic.txt	Weighted mode	11	-0.0396791	0.0165423	0.0374022	NA	Sensitivity
resint_LV Sphericity, ES	output.3.CNTN3.Neurology.txt	Weighted median	19	0.0287008	0.013791	0.037422	NA	Sensitivity
resint_LV Surface Area, ES	output.6.VEGFA.Inflammation.txt	Weighted mode	49	-0.0145617	0.00680589	0.0375015	NA	Sensitivity
resint_SV_LV	output.9.CA9.Oncology.txt	Weighted median	7	0.0510208	0.0245345	0.0375668	NA	Sensitivity
resint_LVESV	output.14.ATXN3.Neurology_II.txt	Weighted median	18	0.0348709	0.0167707	0.0375923	NA	Sensitivity
resint_LVEF	output.7.CLEC5A.Cardiometabolic.txt	Simple mode	16	0.0706352	0.030972	0.0376055	NA	Sensitivity
resint_LV Surface Area, ES	output.11.EPS8L2.Oncology.txt	Weighted median	20	-0.0318454	0.0153195	0.0376405	NA	Sensitivity
resint_LV Surface Area, ED	output.9.CD274.Neurology.txt	Weighted median	26	-0.0305664	0.0147048	0.0376477	NA	Sensitivity
resint_LVEF	output.1.ANGPTL3.Cardiometabolic.txt	MR Egger	19	-0.0394721	0.0175102	0.0376652	NA	Sensitivity
resint_LV Sphericity, ED	output.3.TF.Inflammation_II.txt	MR Egger	17	0.0408532	0.0179208	0.0376759	NA	Sensitivity
resint_LV Sphericity, ES	output.5.GALNT10.Oncology.txt	Weighted median	30	-0.0257494	0.0123908	0.0376993	NA	Sensitivity
resint_LV Surface Area, ED	output.2.CRIM1.Inflammation.txt	Weighted mode	6	-0.0994932	0.0354542	0.0377146	NA	Sensitivity
resint_LVEF	output.16.IL4R.Inflammation.txt	MR Egger	17	-0.0496961	0.0218055	0.0377187	NA	Sensitivity
resint_LV Surface Area, ES	output.9.ORM1.Inflammation_II.txt	Weighted median	19	0.0255883	0.012317	0.0377573	NA	Sensitivity
resint_LVESV	output.9.FCN2.Cardiometabolic.txt	Simple mode	56	0.0389637	0.0183037	0.0377696	NA	Sensitivity
resint_LVESV	output.19.CD22.Inflammation.txt	Weighted median	4	-0.0387619	0.0186606	0.0377823	NA	Sensitivity
resint_LV Sphericity, ES	output.1.PKLR.Inflammation.txt	Weighted median	9	-0.0509768	0.0245415	0.0377862	NA	Sensitivity
resint_LVEF	output.4.PDE5A.Inflammation_II.txt	Weighted median	8	-0.05295	0.0254983	0.0378375	NA	Sensitivity
resint_LV Sphericity, ED	output.21.IFNGR2.Neurology.txt	Weighted mode	64	0.010018	0.00472279	0.0378459	NA	Sensitivity
resint_LV Surface Area, ED	output.3.ADIPOQ.Inflammation_II.txt	MR Egger	13	-0.0414716	0.0175788	0.0378688	NA	Sensitivity
resint_LVM	output.9.SUSD1.Cardiometabolic.txt	Weighted median	8	0.0588251	0.0283356	0.0378931	NA	Sensitivity
resint_LVEF	output.4.CXCL1.Inflammation.txt	Weighted median	50	-0.0153626	0.0074001	0.0378942	NA	Sensitivity
resint_LV Surface Area, ES	output.11.CD59.Cardiometabolic.txt	Weighted median	7	0.0411441	0.0198194	0.0378987	NA	Sensitivity
resint_LV Sphericity, ES	output.9.AIF1L.Cardiometabolic_II.txt	Weighted mode	12	-0.0339999	0.0144151	0.037905	NA	Sensitivity
resint_SV_LV	output.1.LMOD1.Inflammation_II.txt	Weighted median	5	-0.0527543	0.0254136	0.0379098	NA	Sensitivity
resint_LV Surface Area, ES	output.5.TGFBI.Cardiometabolic.txt	Weighted mode	68	0.0177034	0.00835971	0.0379144	NA	Sensitivity
resint_LVEF	output.18.DSG2.Neurology.txt	Weighted mode	13	-0.0452065	0.0193856	0.0379351	NA	Sensitivity
resint_LVESV	output.6.MLN.Inflammation.txt	Weighted mode	34	-0.0218989	0.0101278	0.0379467	NA	Sensitivity
resint_LV Surface Area, ED	output.17.SHMT1.Inflammation.txt	MR Egger	89	-0.0173237	0.00822045	0.0379613	NA	Sensitivity
resint_LVEDV	output.17.CD300E.Oncology.txt	Weighted median	36	0.0268078	0.0129185	0.0379738	NA	Sensitivity
resint_LVESV	output.6.AGER.Inflammation.txt	Weighted median	17	-0.0562186	0.0270916	0.0379747	NA	Sensitivity
resint_LVM	output.8.CTSB.Cardiometabolic.txt	Weighted mode	54	-0.0180213	0.00846863	0.0380046	NA	Sensitivity
resint_LV Surface Area, ES	output.19.NCAN.Neurology.txt	Weighted mode	7	0.0756524	0.0285439	0.0380089	NA	Sensitivity
resint_LVEF	output.5.PDCD6.Cardiometabolic.txt	Weighted mode	56	-0.00903157	0.00424836	0.0380162	NA	Sensitivity
resint_LV Sphericity, ED	output.1.FCRL2.Inflammation.txt	Weighted median	59	0.0166899	0.00804483	0.0380226	NA	Sensitivity
resint_LV Sphericity, ES	output.1.CNTN2.Oncology.txt	Weighted median	51	0.0128389	0.00619037	0.0380786	NA	Sensitivity
resint_LV Surface Area, ED	output.22.SH3BP1.Oncology_II.txt	Weighted mode	10	0.0470323	0.0193713	0.0381111	NA	Sensitivity
resint_LVM	output.1.C4BPB.Oncology.txt	MR Egger	9	-0.0919251	0.036055	0.0381269	NA	Sensitivity
resint_LVESV	output.1.TGFBR3.Cardiometabolic.txt	Weighted mode	7	-0.0862113	0.0325631	0.0381552	NA	Sensitivity
resint_LV Sphericity, ES	output.17.NT5C.Cardiometabolic_II.txt	Weighted median	20	-0.0188204	0.00907916	0.0381797	NA	Sensitivity
resint_LV Surface Area, ED	output.20.BPIFB2.Cardiometabolic_II.txt	Weighted mode	24	-0.0351869	0.0160005	0.0381918	NA	Sensitivity
resint_LV Surface Area, ES	output.1.FABP3.Cardiometabolic_II.txt	Weighted median	3	-0.10053	0.0485027	0.0382042	NA	Sensitivity
resint_LV Sphericity, ES	output.10.ECHDC3.Cardiometabolic_II.txt	Weighted mode	24	0.016683	0.00758682	0.0382047	NA	Sensitivity
resint_LVEDV	output.1.LEFTY2.Oncology.txt	Weighted mode	80	-0.0136217	0.00646218	0.0382098	NA	Sensitivity
resint_LV Sphericity, ED	output.3.CCDC50.Neurology_II.txt	Weighted median	4	-0.0548744	0.0264766	0.0382131	NA	Sensitivity
resint_LVM	output.17.CCL14.Cardiometabolic.txt	Weighted median	16	0.0211938	0.0102261	0.0382176	NA	Sensitivity
resint_LVM	output.1.PCSK9.Cardiometabolic.txt	Weighted median	9	0.0307132	0.0148205	0.0382335	NA	Sensitivity
resint_LVM	output.20.ITPA.Cardiometabolic_II.txt	MR Egger	35	-0.0169783	0.00786482	0.0382374	NA	Sensitivity
resint_LVEF	output.16.CES3.Oncology.txt	MR Egger	12	0.0470364	0.0197168	0.0382446	NA	Sensitivity
resint_LVM	output.14.ATXN3.Neurology_II.txt	MR Egger	18	0.0535843	0.0237287	0.0382555	NA	Sensitivity
resint_LVEF	output.7.PON2.Cardiometabolic.txt	Weighted median	99	0.0118314	0.00571016	0.0382663	NA	Sensitivity
resint_LV Surface Area, ED	output.8.DEFA1_DEFA1B.Cardiometabolic.txt	Weighted median	18	-0.0372196	0.0179634	0.0382686	NA	Sensitivity
resint_LV Sphericity, ED	output.8.LPL.Cardiometabolic.txt	Weighted mode	17	0.0209907	0.00929665	0.0382801	NA	Sensitivity
resint_LVEDV	output.1.LMOD1.Cardiometabolic_II.txt	Weighted median	7	-0.0512765	0.024756	0.0383328	NA	Sensitivity
resint_LVM	output.7.PTPRZ1.Cardiometabolic_II.txt	Weighted median	7	0.0527346	0.0254634	0.0383592	NA	Sensitivity
resint_LVESV	output.10.GRK5.Cardiometabolic.txt	Weighted median	4	0.0368824	0.01781	0.03837	NA	Sensitivity
resint_LV Sphericity, ES	output.6.IPCEF1.Neurology.txt	Weighted median	3	-0.103315	0.0498907	0.0383748	NA	Sensitivity
resint_LV Sphericity, ES	output.1.PER3.Inflammation_II.txt	Weighted median	30	-0.0260357	0.0125737	0.0383919	NA	Sensitivity
resint_LVESV	output.12.INHBC.Neurology.txt	Weighted median	51	-0.0169767	0.00819938	0.0384071	NA	Sensitivity
resint_LV Sphericity, ES	output.5.PAM.Cardiometabolic.txt	MR Egger	30	-0.0166606	0.00766841	0.0384274	NA	Sensitivity
resint_LVEF	output.7.GPR37.Cardiometabolic.txt	MR Egger	77	0.0164876	0.0078243	0.038441	NA	Sensitivity
resint_LV Surface Area, ES	output.10.CXCL12.Inflammation.txt	MR Egger	7	-0.154857	0.0555151	0.0384693	NA	Sensitivity
resint_LV Surface Area, ES	output.17.CCL14.Cardiometabolic.txt	Weighted median	16	0.0212332	0.0102596	0.0384913	NA	Sensitivity
resint_LV Sphericity, ES	output.6.TNXB.Neurology.txt	MR Egger	29	-0.0223211	0.0102605	0.0385241	NA	Sensitivity
resint_LVM	output.4.GC.Inflammation_II.txt	Weighted mode	114	-0.00870887	0.00415959	0.0385248	NA	Sensitivity
resint_SV_LV	output.12.AMIGO2.Oncology.txt	Weighted mode	15	-0.0492572	0.0215704	0.0385324	NA	Sensitivity
resint_LV Sphericity, ED	output.1.XCL1.Oncology.txt	Weighted mode	63	-0.0145299	0.00687332	0.0385481	NA	Sensitivity
resint_LVESV	output.14.SERPINA5.Inflammation_II.txt	Weighted mode	16	-0.0471713	0.0208051	0.0385833	NA	Sensitivity
resint_LVEDV	output.9.SH3GLB2.Neurology_II.txt	Weighted mode	12	0.0447182	0.0190406	0.0385845	NA	Sensitivity
resint_SV_LV	output.5.EGFLAM.Oncology_II.txt	Simple mode	33	0.0600796	0.02785	0.0386002	NA	Sensitivity
resint_LV Sphericity, ED	output.1.GALNT2.Oncology.txt	MR Egger	19	0.0509355	0.0227266	0.0386491	NA	Sensitivity
resint_LV Surface Area, ED	output.19.PINLYP.Inflammation_II.txt	Weighted mode	84	-0.0130047	0.00618913	0.0386544	NA	Sensitivity
resint_LV Surface Area, ED	output.19.AXL.Cardiometabolic.txt	MR Egger	7	-0.109779	0.0394253	0.0386966	NA	Sensitivity
resint_SV_LV	output.16.SULT1A1.Neurology.txt	Weighted mode	9	-0.145809	0.0590279	0.0387003	NA	Sensitivity
resint_LVESV	output.9.FCN1.Inflammation_II.txt	Weighted median	29	-0.0230469	0.0111483	0.0387049	NA	Sensitivity
resint_LV Surface Area, ES	output.1.PCSK9.Cardiometabolic.txt	MR Egger	9	0.0424381	0.0167129	0.0387071	NA	Sensitivity
resint_LV Surface Area, ED	output.7.PON2.Cardiometabolic.txt	Weighted median	99	-0.0126637	0.00612576	0.0387073	NA	Sensitivity
resint_LV Sphericity, ES	output.10.IDI2.Neurology.txt	Weighted mode	19	-0.0263769	0.0118287	0.0387246	NA	Sensitivity
resint_LV Surface Area, ES	output.3.SPINK8.Cardiometabolic_II.txt	Weighted median	30	-0.0226923	0.0109785	0.038737	NA	Sensitivity
resint_LVM	output.5.EGFLAM.Oncology_II.txt	Weighted mode	33	-0.0153103	0.00710549	0.0388149	NA	Sensitivity
resint_LVM	output.7.CPA4.Inflammation_II.txt	Weighted mode	44	-0.0169812	0.00796856	0.0388451	NA	Sensitivity
resint_LVEDV	output.2.ATRAID.Oncology_II.txt	Weighted mode	14	0.0331346	0.0144226	0.0388451	NA	Sensitivity
resint_LVESV	output.19.ICAM3.Cardiometabolic.txt	Weighted median	21	-0.0315196	0.0152584	0.0388546	NA	Sensitivity
resint_LV Surface Area, ED	output.19.PRTN3.Cardiometabolic.txt	Weighted mode	28	-0.0216517	0.00997198	0.03887	NA	Sensitivity
resint_LVESV	output.5.PCDH12.Neurology_II.txt	Weighted mode	21	0.0261615	0.0118342	0.0388732	NA	Sensitivity
resint_SV_LV	output.19.KLK14.Oncology.txt	Weighted mode	25	-0.0226438	0.0103633	0.0388858	NA	Sensitivity
resint_LV Surface Area, ES	output.7.PTPRN2.Neurology.txt	Weighted mode	11	0.0667764	0.0281093	0.0389038	NA	Sensitivity
resint_LVEDV	output.11.SMPD1.Neurology.txt	Weighted median	21	-0.0257271	0.0124583	0.0389171	NA	Sensitivity
resint_LV Sphericity, ES	output.17.CCL14.Cardiometabolic.txt	Weighted median	16	0.0219132	0.0106135	0.0389553	NA	Sensitivity
resint_SV_LV	output.1.UROD.Inflammation_II.txt	Weighted mode	28	0.022674	0.0104496	0.0389878	NA	Sensitivity
resint_LV Surface Area, ES	output.7.CNPY4.Oncology.txt	Weighted median	9	0.0561492	0.0272012	0.0389974	NA	Sensitivity
resint_LVESV	output.8.CTSB.Cardiometabolic.txt	Simple mode	54	0.0814039	0.0384589	0.0390025	NA	Sensitivity
resint_LVEDV	output.20.SIRPA.Cardiometabolic.txt	Weighted mode	90	-0.00809651	0.00386469	0.0390125	NA	Sensitivity
resint_SV_LV	output.11.LTBP3.Oncology.txt	Simple mode	29	-0.0706225	0.0326143	0.0390305	NA	Sensitivity
resint_LV Surface Area, ED	output.3.ADIPOQ.Inflammation_II.txt	Weighted mode	13	-0.0408882	0.017659	0.0390898	NA	Sensitivity
resint_LVESV	output.2.FAM171B.Oncology_II.txt	MR Egger	25	-0.0597036	0.027289	0.0391037	NA	Sensitivity
resint_LVEF	output.19.HSD17B14.Neurology_II.txt	MR Egger	62	-0.0128808	0.00610694	0.0391087	NA	Sensitivity
resint_LVEDV	output.5.EDIL3.Cardiometabolic.txt	Weighted median	4	0.101566	0.0492328	0.0391159	NA	Sensitivity
resint_LV Sphericity, ED	output.1.XCL1.Oncology.txt	MR Egger	63	-0.019273	0.00914166	0.0391239	NA	Sensitivity
resint_LVEDV	output.1.LMOD1.Neurology_II.txt	Weighted median	6	-0.0495943	0.0240427	0.0391351	NA	Sensitivity
resint_LV Surface Area, ES	output.11.SCGB1A1.Inflammation.txt	Weighted median	19	-0.0281025	0.0136237	0.0391353	NA	Sensitivity
resint_LVESV	output.6.GMPR.Inflammation.txt	Weighted mode	8	0.0411464	0.0162579	0.0391841	NA	Sensitivity
resint_LVM	output.6.MDGA1.Neurology.txt	Weighted median	119	-0.00898573	0.00435733	0.0391877	NA	Sensitivity
resint_LVM	output.2.NAGK.Cardiometabolic_II.txt	MR Egger	7	0.14374	0.0518256	0.0392013	NA	Sensitivity
resint_LV Surface Area, ES	output.2.EDAR.Inflammation.txt	Weighted median	24	0.0213846	0.0103719	0.0392281	NA	Sensitivity
resint_LV Surface Area, ES	output.8.TNFRSF11B.Inflammation.txt	MR Egger	11	-0.0868311	0.0360274	0.0392399	NA	Sensitivity
resint_LV Surface Area, ED	output.2.EFEMP1.Cardiometabolic.txt	Weighted mode	6	-0.071713	0.0258731	0.039285	NA	Sensitivity
resint_LVEDV	output.1.ROR1.Cardiometabolic.txt	MR Egger	14	0.0461639	0.0199629	0.0392989	NA	Sensitivity
resint_LVM	output.7.PTPRN2.Neurology.txt	Weighted mode	11	0.0646187	0.0272769	0.0393449	NA	Sensitivity
resint_LV Surface Area, ED	output.3.GLB1.Neurology.txt	Weighted mode	7	0.051844	0.0197555	0.03936	NA	Sensitivity
resint_LVEF	output.2.EDAR.Inflammation.txt	Weighted median	24	-0.0203131	0.00985923	0.0393691	NA	Sensitivity
resint_LVEDV	output.11.TREH.Cardiometabolic_II.txt	Weighted median	88	0.00970747	0.00471173	0.0393721	NA	Sensitivity
resint_LVM	output.19.SUGP1.Oncology_II.txt	Weighted mode	6	0.0553408	0.0199814	0.0393832	NA	Sensitivity
resint_LVM	output.3.CRELD1.Inflammation_II.txt	MR Egger	82	0.0155172	0.00740875	0.0393854	NA	Sensitivity
resint_LVM	output.19.SPINT2.Inflammation.txt	MR Egger	7	0.159985	0.0577768	0.0394108	NA	Sensitivity
resint_LV Surface Area, ES	output.16.DPEP1.Neurology.txt	Weighted mode	81	-0.0116376	0.00555812	0.0394446	NA	Sensitivity
resint_SV_LV	output.8.CTSB.Cardiometabolic.txt	MR Egger	54	-0.0319899	0.0151442	0.0394776	NA	Sensitivity
resint_LVEF	output.6.TRIM40.Neurology_II.txt	MR Egger	12	0.0893227	0.0377407	0.0394958	NA	Sensitivity
resint_LV Surface Area, ES	output.1.CD5L.Inflammation_II.txt	Weighted median	12	-0.0445326	0.0216396	0.0395976	NA	Sensitivity
resint_LVM	output.2.INHBB.Inflammation_II.txt	MR Egger	8	-0.0613182	0.0234092	0.0396178	NA	Sensitivity
resint_LV Sphericity, ES	output.4.PDGFRA.Cardiometabolic.txt	MR Egger	11	0.0703892	0.0292769	0.03962	NA	Sensitivity
resint_LVEF	output.16.SEZ6L2.Oncology.txt	Weighted median	9	-0.0536963	0.0261006	0.0396593	NA	Sensitivity
resint_LV Sphericity, ED	output.4.SPON2.Cardiometabolic.txt	Weighted mode	7	0.0561594	0.0214559	0.0397225	NA	Sensitivity
resint_LVM	output.19.LILRA2.Neurology.txt	MR Egger	26	0.0166539	0.00765745	0.0397225	NA	Sensitivity
resint_LV Surface Area, ED	output.20.CST5.Neurology.txt	Weighted median	84	0.0130629	0.00635181	0.0397276	NA	Sensitivity
resint_LVEDV	output.3.PRRT3.Cardiometabolic_II.txt	Weighted median	6	-0.045028	0.0218951	0.0397307	NA	Sensitivity
resint_LV Surface Area, ED	output.3.TIMP4.Neurology.txt	Weighted median	24	-0.0280087	0.0136198	0.0397378	NA	Sensitivity
resint_LV Sphericity, ED	output.1.GIPC2.Neurology_II.txt	Weighted mode	13	-0.0440785	0.0191164	0.0397782	NA	Sensitivity
resint_SV_LV	output.6.HSPA1A.Inflammation.txt	Weighted median	4	-0.0793726	0.0386102	0.0398077	NA	Sensitivity
resint_LVEDV	output.16.PLA2G15.Oncology.txt	MR Egger	12	-0.170551	0.0722063	0.0398176	NA	Sensitivity
resint_LV Surface Area, ES	output.16.CDH3.Neurology.txt	Weighted median	6	0.0883725	0.0429912	0.0398216	NA	Sensitivity
resint_LVM	output.19.TBC1D17.Neurology.txt	Weighted mode	20	-0.0248559	0.0112629	0.0398246	NA	Sensitivity
resint_LVESV	output.5.ITGA2.Inflammation_II.txt	Weighted median	65	0.0155363	0.00755837	0.0398302	NA	Sensitivity
resint_LV Sphericity, ED	output.5.OSMR.Cardiometabolic.txt	Weighted median	50	-0.0172249	0.00838018	0.0398369	NA	Sensitivity
resint_LVEF	output.6.HLA-DRA.Inflammation.txt	Weighted mode	49	-0.0194901	0.00922521	0.039854	NA	Sensitivity
resint_SV_LV	output.9.SPINK4.Inflammation.txt	MR Egger	68	-0.012525	0.00597428	0.0398764	NA	Sensitivity
resint_LV Surface Area, ES	output.3.CD80.Cardiometabolic_II.txt	Weighted median	25	0.0236513	0.0115095	0.0398839	NA	Sensitivity
resint_LVM	output.13.TNFSF13B.Cardiometabolic.txt	Weighted median	6	-0.0419582	0.0204213	0.0399152	NA	Sensitivity
resint_LVEDV	output.1.MYOC.Neurology.txt	Simple mode	31	0.0505929	0.0235553	0.0399249	NA	Sensitivity
resint_LVESV	output.9.ORM1.Inflammation_II.txt	Weighted median	19	0.0252412	0.0122867	0.0399418	NA	Sensitivity
resint_LV Surface Area, ED	output.6.HLA-E.Inflammation.txt	MR Egger	23	0.0659406	0.0301086	0.0399453	NA	Sensitivity
resint_LV Sphericity, ED	output.3.GLB1.Neurology.txt	Weighted median	7	-0.0414904	0.0201981	0.039959	NA	Sensitivity
resint_LVM	output.19.LILRB2.Cardiometabolic.txt	MR Egger	63	0.0145614	0.0069377	0.0399739	NA	Sensitivity
resint_SV_LV	output.14.FLRT2.Neurology.txt	Weighted mode	37	-0.0205481	0.00964241	0.0399877	NA	Sensitivity
resint_LVEF	output.6.ADGRB3.Neurology.txt	Weighted mode	100	-0.00959704	0.00461123	0.0399934	NA	Sensitivity
resint_LV Surface Area, ED	output.3.PTH1R.Inflammation.txt	Weighted mode	7	0.0641895	0.0245762	0.0400208	NA	Sensitivity
resint_LVEF	output.4.SPON2.Cardiometabolic.txt	Simple mode	7	-0.133237	0.0510143	0.0400263	NA	Sensitivity
resint_LVM	output.11.AAMDC.Cardiometabolic_II.txt	Weighted mode	40	-0.0163098	0.0076777	0.0400388	NA	Sensitivity
resint_LVM	output.1.TINAGL1.Cardiometabolic.txt	Weighted mode	5	0.155366	0.0518326	0.0400423	NA	Sensitivity
resint_LVM	output.6.SMOC2.Inflammation.txt	Weighted mode	34	-0.0326638	0.0152813	0.0400571	NA	Sensitivity
resint_LVM	output.9.HMCN2.Inflammation_II.txt	Weighted median	56	0.0155399	0.00756913	0.0400669	NA	Sensitivity
resint_LV Surface Area, ED	output.16.PLA2G15.Oncology.txt	MR Egger	12	-0.170692	0.0723829	0.0400775	NA	Sensitivity
resint_LV Surface Area, ED	output.16.SULT1A1.Neurology.txt	Weighted mode	9	-0.135751	0.0554598	0.0400783	NA	Sensitivity
resint_LV Sphericity, ES	output.6.CDKN1A.Oncology.txt	Weighted median	5	-0.0801234	0.0390458	0.040166	NA	Sensitivity
resint_LVESV	output.9.PAPPA.Inflammation.txt	Weighted median	3	0.138837	0.0676595	0.0401697	NA	Sensitivity
resint_LV Surface Area, ED	output.3.APOD.Inflammation_II.txt	MR Egger	9	-0.0651077	0.0259033	0.040191	NA	Sensitivity
resint_LV Surface Area, ES	output.10.MBL2.Inflammation_II.txt	Weighted mode	110	-0.0100181	0.00482558	0.0402424	NA	Sensitivity
resint_LVM	output.12.COL2A1.Cardiometabolic_II.txt	MR Egger	78	0.0166974	0.00800117	0.0402528	NA	Sensitivity
resint_LV Sphericity, ES	output.2.DNER.Inflammation.txt	MR Egger	22	-0.0473647	0.0215935	0.0402598	NA	Sensitivity
resint_LV Surface Area, ED	output.4.PSAPL1.Oncology_II.txt	MR Egger	41	-0.0218588	0.0103047	0.0403116	NA	Sensitivity
resint_LV Surface Area, ED	output.20.CST5.Neurology.txt	MR Egger	84	0.013709	0.00658053	0.0403424	NA	Sensitivity
resint_SV_LV	output.22.SH3BP1.Oncology_II.txt	Weighted mode	10	0.0455951	0.0190516	0.0403427	NA	Sensitivity
resint_LV Surface Area, ES	output.9.CA9.Oncology.txt	Weighted mode	7	0.0708401	0.027186	0.0403496	NA	Sensitivity
resint_SV_LV	output.1.RSPO1.Neurology.txt	Weighted median	7	-0.0369112	0.0180047	0.040356	NA	Sensitivity
resint_LV Surface Area, ED	output.7.CD36.Inflammation_II.txt	Weighted median	17	0.0354629	0.017299	0.0403651	NA	Sensitivity
resint_LV Sphericity, ES	output.11.GSTP1.Neurology.txt	Weighted median	10	-0.0453337	0.0221161	0.0403839	NA	Sensitivity
resint_LVM	output.13.ITGBL1.Cardiometabolic_II.txt	MR Egger	36	0.0343185	0.016104	0.0403977	NA	Sensitivity
resint_LV Sphericity, ED	output.5.PAM.Cardiometabolic.txt	Weighted mode	30	-0.0147394	0.00687096	0.0404451	NA	Sensitivity
resint_SV_LV	output.11.VEGFB.Inflammation_II.txt	MR Egger	6	0.58793	0.196816	0.0404494	NA	Sensitivity
resint_LVESV	output.10.MBL2.Inflammation_II.txt	Weighted median	110	-0.01051	0.00512925	0.0404584	NA	Sensitivity
resint_LV Surface Area, ED	output.14.AP1G2.Oncology_II.txt	Weighted median	5	-0.0698774	0.0341036	0.0404649	NA	Sensitivity
resint_LV Sphericity, ED	output.7.DPP6.Oncology.txt	Weighted median	5	-0.0427852	0.0208859	0.0405086	NA	Sensitivity
resint_LVM	output.16.TPSD1.Neurology_II.txt	Weighted mode	16	0.0328807	0.0146671	0.0405206	NA	Sensitivity
resint_LV Sphericity, ES	output.1.PCSK9.Cardiometabolic.txt	Weighted median	9	0.0300903	0.0146907	0.0405349	NA	Sensitivity
resint_LVM	output.12.PSMD9.Oncology.txt	Weighted mode	4	0.0870746	0.0251417	0.0405414	NA	Sensitivity
resint_LV Surface Area, ES	output.1.CD5L.Inflammation_II.txt	Weighted mode	12	-0.0486589	0.020971	0.0405567	NA	Sensitivity
resint_LV Surface Area, ED	output.3.BCHE.Inflammation_II.txt	Simple mode	44	0.0588223	0.0278565	0.0405682	NA	Sensitivity
resint_LV Sphericity, ES	output.17.OMG.Oncology.txt	Weighted median	4	-0.118632	0.0579283	0.0405684	NA	Sensitivity
resint_LV Surface Area, ED	output.19.MRI1.Neurology_II.txt	MR Egger	23	-0.0263783	0.0120884	0.0406044	NA	Sensitivity
resint_SV_LV	output.14.LGALS3.Cardiometabolic.txt	Simple mode	53	0.0540097	0.0257222	0.0406226	NA	Sensitivity
resint_LV Sphericity, ES	output.10.FAS.Cardiometabolic.txt	Simple mode	19	-0.0871862	0.0395238	0.0406263	NA	Sensitivity
resint_LVEDV	output.7.ACHE.Inflammation_II.txt	Weighted mode	30	-0.0304288	0.014199	0.040632	NA	Sensitivity
resint_LVEDV	output.3.BCHE.Inflammation_II.txt	Simple mode	44	0.0608255	0.0288184	0.0406566	NA	Sensitivity
resint_LVESV	output.19.LILRB2.Cardiometabolic.txt	MR Egger	63	0.0130063	0.0062192	0.0406716	NA	Sensitivity
resint_LV Surface Area, ES	output.1.PLA2G2A.Cardiometabolic.txt	MR Egger	46	0.0207559	0.00984638	0.0407645	NA	Sensitivity
resint_LVM	output.10.DNMBP.Neurology.txt	Simple mode	5	-0.168641	0.0566105	0.0407806	NA	Sensitivity
resint_LV Surface Area, ED	output.11.GAL.Inflammation.txt	Weighted mode	6	0.157264	0.0573929	0.0407859	NA	Sensitivity
resint_LVEDV	output.17.CD79B.Inflammation.txt	Weighted median	5	-0.0593153	0.0289979	0.0408052	NA	Sensitivity
resint_LV Surface Area, ES	output.17.VAT1.Oncology.txt	MR Egger	7	0.45795	0.167187	0.0408334	NA	Sensitivity
resint_LV Sphericity, ED	output.10.CXCL12.Inflammation.txt	Weighted mode	7	-0.0621197	0.0239219	0.0408387	NA	Sensitivity
resint_LV Sphericity, ES	output.17.CSF3.Inflammation.txt	Weighted median	4	0.131274	0.0641927	0.0408552	NA	Sensitivity
resint_LVEF	output.5.PCDH12.Neurology_II.txt	Weighted mode	21	-0.0274382	0.0125512	0.0408687	NA	Sensitivity
resint_SV_LV	output.17.SGSH.Cardiometabolic_II.txt	MR Egger	90	-0.0121368	0.00584896	0.0409025	NA	Sensitivity
resint_LVESV	output.17.ACE.Inflammation_II.txt	Weighted mode	40	-0.0214282	0.0101352	0.0409404	NA	Sensitivity
resint_LVEDV	output.7.PTPRN2.Neurology.txt	Weighted mode	11	0.0710319	0.0302866	0.040966	NA	Sensitivity
resint_LVM	output.3.MELTF.Cardiometabolic_II.txt	MR Egger	63	-0.0184373	0.00882946	0.0409663	NA	Sensitivity
resint_LV Sphericity, ED	output.22.COMT.Cardiometabolic.txt	MR Egger	25	0.0401169	0.0185265	0.0409755	NA	Sensitivity
resint_LV Surface Area, ES	output.3.SPINK8.Cardiometabolic_II.txt	Weighted mode	30	-0.0215318	0.010067	0.0409971	NA	Sensitivity
resint_SV_LV	output.19.LILRB5.Cardiometabolic.txt	Weighted median	89	-0.00813003	0.0039786	0.0410089	NA	Sensitivity
resint_LV Sphericity, ED	output.19.CAPS.Neurology_II.txt	Simple mode	6	-0.0973787	0.035625	0.0411118	NA	Sensitivity
resint_LV Surface Area, ED	output.3.TGFBR2.Oncology.txt	Weighted median	4	0.133874	0.0655479	0.0411127	NA	Sensitivity
resint_LVESV	output.11.EPS8L2.Oncology.txt	Weighted median	20	-0.0309377	0.015149	0.0411297	NA	Sensitivity
resint_LV Sphericity, ED	output.1.CFHR5.Inflammation_II.txt	Weighted mode	29	-0.0173748	0.00811765	0.0411765	NA	Sensitivity
resint_LV Surface Area, ES	output.4.AFP.Neurology.txt	MR Egger	7	-0.122595	0.0449222	0.041327	NA	Sensitivity
resint_LV Sphericity, ES	output.16.CPPED1.Neurology.txt	MR Egger	68	0.0144934	0.00696513	0.0413323	NA	Sensitivity
resint_LVM	output.9.PAPPA.Inflammation.txt	Weighted median	3	0.137948	0.0676194	0.0413441	NA	Sensitivity
resint_LV Sphericity, ED	output.19.BCAM.Neurology.txt	Simple mode	13	0.0611586	0.0267734	0.0413552	NA	Sensitivity
resint_LVM	output.2.GALNT3.Inflammation.txt	Weighted mode	37	0.0260518	0.0123217	0.0414817	NA	Sensitivity
resint_LV Sphericity, ED	output.11.CHRDL2.Cardiometabolic.txt	Simple mode	13	0.0695946	0.0304981	0.0415329	NA	Sensitivity
resint_LV Surface Area, ES	output.1.CA14.Oncology.txt	Simple mode	13	-0.0760846	0.0333511	0.0415787	NA	Sensitivity
resint_LV Sphericity, ES	output.6.AGER.Inflammation.txt	Weighted median	17	-0.0554136	0.0272072	0.0416772	NA	Sensitivity
resint_LVEF	output.8.PSCA.Oncology_II.txt	MR Egger	135	-0.0100514	0.00488757	0.041687	NA	Sensitivity
resint_LVM	output.5.PDGFRB.Cardiometabolic.txt	MR Egger	114	0.0174945	0.00849222	0.0417106	NA	Sensitivity
resint_LV Surface Area, ED	output.19.MRI1.Neurology_II.txt	Weighted mode	23	-0.031027	0.0143476	0.041719	NA	Sensitivity
resint_LVESV	output.4.AFAP1.Inflammation_II.txt	Weighted mode	115	-0.0101323	0.00492058	0.0417558	NA	Sensitivity
resint_LV Sphericity, ES	output.14.SERPINA1.Inflammation_II.txt	Weighted median	5	-0.0497504	0.0244376	0.0417691	NA	Sensitivity
resint_LVEDV	output.1.PCSK9.Cardiometabolic.txt	Weighted mode	9	0.035516	0.0146697	0.0417816	NA	Sensitivity
resint_LV Surface Area, ES	output.5.FBN2.Neurology_II.txt	Weighted mode	11	0.0383983	0.0164591	0.0418391	NA	Sensitivity
resint_LVEDV	output.17.ASPSCR1.Neurology_II.txt	Weighted mode	6	0.125063	0.0460081	0.0418606	NA	Sensitivity
resint_LVM	output.17.CCL14.Cardiometabolic.txt	Weighted mode	16	0.0206355	0.0092766	0.0418901	NA	Sensitivity
resint_SV_LV	output.10.DUSP13.Oncology_II.txt	Weighted median	8	-0.0369246	0.0181484	0.0418919	NA	Sensitivity
resint_LVEDV	output.1.CFHR2.Inflammation_II.txt	Weighted median	96	-0.0104463	0.00513445	0.0418967	NA	Sensitivity
resint_LV Surface Area, ED	output.19.SUGP1.Oncology_II.txt	MR Egger	6	0.143156	0.048501	0.0419024	NA	Sensitivity
resint_LVESV	output.6.SOD2.Neurology.txt	Weighted median	4	-0.0589314	0.0289669	0.0419074	NA	Sensitivity
resint_LV Surface Area, ES	output.6.TNF.Neurology.txt	Weighted median	4	0.0926635	0.0455507	0.041922	NA	Sensitivity
resint_LV Sphericity, ED	output.1.CFHR5.Inflammation_II.txt	MR Egger	29	-0.0218434	0.010228	0.0419297	NA	Sensitivity
resint_LV Surface Area, ES	output.19.KLK7.Inflammation_II.txt	Simple mode	10	-0.050188	0.0211797	0.0419341	NA	Sensitivity
resint_LVEDV	output.12.NELL2.Inflammation.txt	Weighted mode	10	-0.0632807	0.0267113	0.0419736	NA	Sensitivity
resint_LV Sphericity, ES	output.4.ART3.Cardiometabolic.txt	Weighted mode	22	-0.0375418	0.0173341	0.0419861	NA	Sensitivity
resint_SV_LV	output.11.ASRGL1.Cardiometabolic_II.txt	Weighted mode	19	0.0285759	0.0130563	0.0420466	NA	Sensitivity
resint_LVEF	output.4.CXCL5.Cardiometabolic.txt	Weighted median	16	-0.0240644	0.0118389	0.0420879	NA	Sensitivity
resint_LV Sphericity, ED	output.18.DSC2.Neurology.txt	Weighted mode	8	0.0464461	0.0187139	0.0420928	NA	Sensitivity
resint_LVM	output.6.GRIK2.Neurology_II.txt	MR Egger	9	-0.0533964	0.0215143	0.0420928	NA	Sensitivity
resint_LV Surface Area, ES	output.12.GOLGA3.Neurology_II.txt	Weighted median	4	0.0989595	0.0486912	0.0421141	NA	Sensitivity
resint_LVM	output.19.KLK14.Oncology.txt	Weighted median	25	-0.025208	0.0124032	0.0421149	NA	Sensitivity
resint_LV Surface Area, ED	output.17.WFIKKN2.Inflammation.txt	Weighted median	52	-0.0146937	0.0072302	0.0421267	NA	Sensitivity
resint_LV Sphericity, ED	output.1.CFHR5.Inflammation_II.txt	Weighted median	29	-0.0197676	0.00973241	0.0422436	NA	Sensitivity
resint_LV Surface Area, ES	output.10.MBL2.Inflammation_II.txt	Weighted median	110	-0.0104397	0.00514115	0.0422934	NA	Sensitivity
resint_LVEF	output.15.CTSH.Cardiometabolic.txt	Weighted mode	60	0.0108895	0.00524668	0.0423076	NA	Sensitivity
resint_LV Sphericity, ED	output.5.ADAMTS16.Cardiometabolic.txt	Weighted median	12	0.0540992	0.0266449	0.0423182	NA	Sensitivity
resint_LVEDV	output.6.DLL1.Oncology.txt	Weighted mode	8	0.0691173	0.0278912	0.0423272	NA	Sensitivity
resint_LV Sphericity, ES	output.16.MTHFSD.Oncology_II.txt	Simple mode	21	-0.0587577	0.0270952	0.0423487	NA	Sensitivity
resint_LVEDV	output.17.CD300E.Oncology.txt	Weighted mode	36	0.0249684	0.0118499	0.0423501	NA	Sensitivity
resint_LV Surface Area, ES	output.14.FLRT2.Neurology.txt	Weighted median	37	0.0192272	0.00947149	0.0423553	NA	Sensitivity
resint_LVM	output.11.RELT.Neurology.txt	Simple mode	26	-0.0676126	0.0316105	0.0423954	NA	Sensitivity
resint_LVM	output.13.PCDH9.Oncology_II.txt	MR Egger	19	-0.0767564	0.0349852	0.042425	NA	Sensitivity
resint_LV Sphericity, ED	output.5.SPINK5.Neurology.txt	Weighted mode	28	0.0230723	0.0108316	0.0424262	NA	Sensitivity
resint_LVEF	output.16.ARL2BP.Cardiometabolic_II.txt	Weighted median	3	-0.0343889	0.0169499	0.042473	NA	Sensitivity
resint_LVESV	output.7.PTPRN2.Neurology.txt	Weighted mode	11	0.064567	0.0277821	0.0424785	NA	Sensitivity
resint_SV_LV	output.3.GLB1.Neurology.txt	Weighted median	7	0.0387856	0.0191175	0.0424788	NA	Sensitivity
resint_LV Sphericity, ES	output.17.CEP112.Cardiometabolic_II.txt	Weighted mode	7	0.0497235	0.0193673	0.042484	NA	Sensitivity
resint_LV Surface Area, ES	output.6.LEG1.Inflammation_II.txt	Weighted median	22	0.0254046	0.012523	0.0424954	NA	Sensitivity
resint_LV Surface Area, ES	output.1.FCRL1.Cardiometabolic.txt	Weighted median	25	0.0250121	0.0123299	0.0425014	NA	Sensitivity
resint_LV Surface Area, ES	output.16.ARL2BP.Cardiometabolic_II.txt	Weighted median	3	0.0346204	0.0170664	0.0425021	NA	Sensitivity
resint_LV Surface Area, ED	output.1.CFHR5.Inflammation_II.txt	Weighted mode	29	-0.0182503	0.00858644	0.0425036	NA	Sensitivity
resint_LV Surface Area, ES	output.11.CNTN5.Neurology.txt	MR Egger	56	0.0207002	0.00996294	0.042504	NA	Sensitivity
resint_LVEF	output.16.BOLA2_BOLA2B.Cardiometabolic_II.txt	Weighted median	4	-0.0885629	0.043665	0.0425363	NA	Sensitivity
resint_LV Sphericity, ED	output.7.CNTNAP2.Inflammation.txt	MR Egger	50	0.0222648	0.0106858	0.0425471	NA	Sensitivity
resint_LVEF	output.6.STX7.Inflammation_II.txt	Weighted mode	53	0.0159833	0.00768753	0.0425551	NA	Sensitivity
resint_LVESV	output.17.VAT1.Oncology.txt	MR Egger	7	0.465358	0.172101	0.0425814	NA	Sensitivity
resint_SV_LV	output.1.QSOX1.Inflammation_II.txt	Weighted mode	36	-0.0148544	0.00705969	0.0426225	NA	Sensitivity
resint_LVEF	output.19.ICAM5.Cardiometabolic.txt	Weighted mode	76	-0.0137427	0.00666348	0.042634	NA	Sensitivity
resint_SV_LV	output.6.HLA-A.Neurology_II.txt	Weighted mode	68	-0.00977157	0.00472919	0.0426764	NA	Sensitivity
resint_LVEF	output.5.MEGF10.Inflammation.txt	MR Egger	34	0.0218336	0.0103428	0.0426768	NA	Sensitivity
resint_LV Surface Area, ES	output.20.BPIFA2.Cardiometabolic_II.txt	Weighted median	7	-0.0604248	0.0298155	0.0427006	NA	Sensitivity
resint_LV Surface Area, ED	output.6.CDSN.Inflammation.txt	MR Egger	40	-0.0623823	0.029753	0.0427332	NA	Sensitivity
resint_SV_LV	output.3.PRRT3.Cardiometabolic_II.txt	Weighted mode	6	-0.0564952	0.0209216	0.0427674	NA	Sensitivity
resint_LV Sphericity, ES	output.16.TPSD1.Neurology_II.txt	Weighted median	16	0.0265901	0.0131256	0.0427824	NA	Sensitivity
resint_LV Sphericity, ES	output.18.DSC2.Neurology.txt	MR Egger	8	0.0988305	0.0385765	0.042797	NA	Sensitivity
resint_LVESV	output.2.EDAR.Inflammation.txt	Weighted median	24	0.0201923	0.00996853	0.042805	NA	Sensitivity
resint_LVM	output.19.LILRA2.Neurology.txt	Weighted median	26	0.0147495	0.00728193	0.0428166	NA	Sensitivity
resint_LVESV	output.10.KAZALD1.Oncology.txt	MR Egger	41	0.015198	0.00725819	0.0428176	NA	Sensitivity
resint_LV Surface Area, ES	output.8.CTSB.Cardiometabolic.txt	Simple mode	54	0.06321	0.03046	0.0428395	NA	Sensitivity
resint_LVESV	output.11.CALCB.Neurology_II.txt	Weighted median	7	-0.0577268	0.0285043	0.042847	NA	Sensitivity
resint_LV Sphericity, ED	output.19.DKKL1.Oncology.txt	Weighted median	112	-0.00835954	0.00412801	0.0428596	NA	Sensitivity
resint_LV Sphericity, ES	output.2.CD8A.Neurology.txt	MR Egger	13	-0.048714	0.0212843	0.0428735	NA	Sensitivity
resint_LVM	output.19.KLK14.Oncology.txt	Weighted mode	25	-0.0244917	0.0114564	0.0429199	NA	Sensitivity
resint_LVEDV	output.14.NID2.Neurology.txt	Weighted mode	51	0.0157409	0.00757731	0.0429233	NA	Sensitivity
resint_LV Sphericity, ES	output.6.COL9A1.Inflammation.txt	Simple mode	12	0.0794786	0.0347396	0.0429404	NA	Sensitivity
resint_LVESV	output.1.F13B.Inflammation_II.txt	Weighted mode	31	-0.0208701	0.00987303	0.0429516	NA	Sensitivity
resint_LVESV	output.15.TYRO3.Cardiometabolic.txt	MR Egger	81	0.020912	0.0101647	0.0429543	NA	Sensitivity
resint_LVESV	output.1.F13B.Inflammation_II.txt	Weighted median	31	-0.0227731	0.0112508	0.0429575	NA	Sensitivity
resint_LV Surface Area, ES	output.11.EPS8L2.Oncology.txt	Weighted mode	20	-0.0311225	0.0143473	0.0429592	NA	Sensitivity
resint_LV Surface Area, ES	output.17.ACE.Inflammation_II.txt	Weighted median	40	-0.0210445	0.0104011	0.0430426	NA	Sensitivity
resint_LV Sphericity, ES	output.1.S100A13.Inflammation_II.txt	Weighted mode	11	-0.0499726	0.0215743	0.0430428	NA	Sensitivity
resint_LVEDV	output.2.BMP10.Inflammation_II.txt	Weighted mode	11	-0.0229968	0.00992933	0.0430617	NA	Sensitivity
resint_LVEF	output.11.TMPRSS5.Neurology.txt	Weighted median	90	-0.012092	0.00597716	0.0430692	NA	Sensitivity
resint_LVEF	output.20.BPIFA2.Cardiometabolic_II.txt	Weighted median	7	0.061396	0.0303511	0.0430875	NA	Sensitivity
resint_LVM	output.5.CETN3.Oncology_II.txt	Weighted median	4	0.0593206	0.0293318	0.0431355	NA	Sensitivity
resint_LV Surface Area, ED	output.5.FGFR4.Inflammation_II.txt	Weighted median	96	-0.010534	0.00520954	0.0431695	NA	Sensitivity
resint_LV Surface Area, ES	output.2.EFEMP1.Cardiometabolic.txt	Weighted mode	6	-0.0680705	0.0252934	0.043235	NA	Sensitivity
resint_LV Surface Area, ES	output.19.CLEC11A.Neurology.txt	Weighted mode	6	0.0401142	0.014907	0.0432486	NA	Sensitivity
resint_SV_LV	output.1.SDCCAG8.Oncology_II.txt	Weighted median	5	0.046198	0.0228581	0.0432712	NA	Sensitivity
resint_LV Sphericity, ED	output.19.APOE.Inflammation_II.txt	Weighted median	54	-0.0130693	0.006467	0.0432872	NA	Sensitivity
resint_LVEDV	output.3.CNTN3.Neurology.txt	Weighted median	19	-0.0293736	0.0145381	0.0433355	NA	Sensitivity
resint_LVM	output.12.CD27.Oncology.txt	Weighted mode	15	0.0416867	0.0187681	0.0433456	NA	Sensitivity
resint_LVEF	output.4.CXCL1.Inflammation.txt	Weighted mode	50	-0.0156383	0.00754006	0.0433524	NA	Sensitivity
resint_LVESV	output.1.CD244.Inflammation.txt	Weighted median	15	-0.0267435	0.0132379	0.0433608	NA	Sensitivity
resint_LVEDV	output.9.ENG.Cardiometabolic.txt	MR Egger	11	0.0861571	0.0366759	0.0433655	NA	Sensitivity
resint_LV Surface Area, ES	output.7.ARHGEF5.Neurology_II.txt	MR Egger	39	-0.0334442	0.0159893	0.0433896	NA	Sensitivity
resint_LV Surface Area, ES	output.16.DPEP1.Neurology.txt	MR Egger	81	-0.0140001	0.00682082	0.0434266	NA	Sensitivity
resint_LVEF	output.12.GPD1.Oncology_II.txt	Weighted median	3	0.0618677	0.0306368	0.0434466	NA	Sensitivity
resint_LVEF	output.2.ATRAID.Oncology_II.txt	Weighted median	14	-0.0311549	0.01543	0.0434756	NA	Sensitivity
resint_LVM	output.17.TMEM106A.Oncology_II.txt	Weighted mode	4	0.166289	0.0493881	0.0435077	NA	Sensitivity
resint_LV Sphericity, ES	output.6.STX7.Inflammation_II.txt	Weighted median	53	-0.0160047	0.00792841	0.0435232	NA	Sensitivity
resint_LV Sphericity, ES	output.5.GHR.Inflammation_II.txt	Weighted mode	59	-0.0156473	0.00758246	0.0435382	NA	Sensitivity
resint_LVEDV	output.7.TPK1.Cardiometabolic_II.txt	Weighted median	21	0.0263529	0.0130563	0.0435487	NA	Sensitivity
resint_LVEDV	output.16.NOMO1.Neurology.txt	Weighted median	4	0.0839799	0.0416082	0.0435546	NA	Sensitivity
resint_LVEDV	output.9.SUSD1.Cardiometabolic.txt	Weighted median	8	0.0580346	0.0287606	0.0436067	NA	Sensitivity
resint_LVESV	output.18.GRP.Cardiometabolic_II.txt	Weighted mode	15	-0.0302743	0.0136513	0.0436285	NA	Sensitivity
resint_LV Sphericity, ED	output.1.TNR.Neurology.txt	Weighted median	25	-0.0253393	0.0125589	0.0436289	NA	Sensitivity
resint_LV Surface Area, ED	output.17.VAT1.Oncology.txt	MR Egger	7	0.480925	0.179214	0.0436358	NA	Sensitivity
resint_LV Surface Area, ES	output.6.CCN2.Inflammation.txt	MR Egger	10	0.0436294	0.0182328	0.0436574	NA	Sensitivity
resint_LV Surface Area, ED	output.14.NID2.Neurology.txt	Weighted mode	51	0.016323	0.00788721	0.0436805	NA	Sensitivity
resint_LVESV	output.20.ENTPD6.Cardiometabolic.txt	MR Egger	30	-0.0143988	0.0068173	0.0437286	NA	Sensitivity
resint_LV Sphericity, ED	output.2.ACP1.Inflammation_II.txt	Weighted median	16	-0.0253832	0.0125872	0.043739	NA	Sensitivity
resint_LV Sphericity, ED	output.15.PLCB2.Neurology_II.txt	Weighted median	3	0.064071	0.031779	0.0437852	NA	Sensitivity
resint_SV_LV	output.4.LRPAP1.Neurology.txt	Weighted mode	9	-0.0524772	0.021949	0.0437967	NA	Sensitivity
resint_LV Sphericity, ED	output.18.DSC2.Neurology.txt	MR Egger	8	0.0993495	0.0390445	0.0438129	NA	Sensitivity
resint_LVESV	output.1.PCSK9.Cardiometabolic.txt	MR Egger	9	0.043686	0.0178	0.0438316	NA	Sensitivity
resint_LVM	output.2.EFEMP1.Cardiometabolic.txt	MR Egger	6	-0.158847	0.0546525	0.043832	NA	Sensitivity
resint_LVEF	output.10.DUSP29.Neurology_II.txt	Weighted mode	3	0.161976	0.0350762	0.0438342	NA	Sensitivity
resint_LV Sphericity, ES	output.8.CTSB.Cardiometabolic.txt	Simple mode	54	0.0733396	0.0355179	0.0438436	NA	Sensitivity
resint_LV Surface Area, ED	output.11.TMPRSS5.Neurology.txt	MR Egger	90	0.0127867	0.00625282	0.0438477	NA	Sensitivity
resint_LVEF	output.8.ENPP2.Cardiometabolic.txt	Weighted median	30	0.0362005	0.0179644	0.043892	NA	Sensitivity
resint_LV Surface Area, ED	output.7.GPNMB.Cardiometabolic.txt	Simple mode	16	-0.035282	0.0160371	0.0438933	NA	Sensitivity
resint_LV Surface Area, ES	output.11.GAL.Inflammation.txt	Simple mode	6	0.202244	0.0755049	0.0438957	NA	Sensitivity
resint_LV Surface Area, ED	output.2.CD207.Oncology.txt	MR Egger	29	0.0239781	0.0113435	0.0439115	NA	Sensitivity
resint_LVEDV	output.8.TNFRSF11B.Inflammation.txt	Simple mode	11	-0.0852138	0.0369785	0.043923	NA	Sensitivity
resint_LV Surface Area, ED	output.16.MSLN.Oncology.txt	Weighted mode	44	-0.0160139	0.00771476	0.0439311	NA	Sensitivity
resint_LVEF	output.20.CCN5.Neurology.txt	Weighted median	16	0.0427517	0.0212217	0.0439543	NA	Sensitivity
resint_LV Sphericity, ED	output.2.IL18R1.Inflammation.txt	Simple mode	70	0.0453742	0.0221151	0.0439933	NA	Sensitivity
resint_LV Sphericity, ES	output.15.MPI.Oncology.txt	Weighted median	9	0.0459127	0.022795	0.0439934	NA	Sensitivity
resint_LV Surface Area, ED	output.17.ASGR2.Inflammation_II.txt	Simple mode	12	0.0991044	0.0435858	0.0440149	NA	Sensitivity
resint_SV_LV	output.17.C1QTNF1.Cardiometabolic.txt	Weighted median	7	0.0330807	0.0164258	0.0440155	NA	Sensitivity
resint_LVEF	output.19.LILRA6.Cardiometabolic_II.txt	Weighted median	69	-0.0111307	0.0055273	0.0440331	NA	Sensitivity
resint_LVESV	output.17.TNFSF13.Inflammation.txt	Weighted median	22	-0.0350238	0.0173926	0.0440395	NA	Sensitivity
resint_LVESV	output.8.DEFB104A_DEFB104B.Neurology_II.txt	MR Egger	12	-0.110567	0.0480204	0.0440658	NA	Sensitivity
resint_LV Surface Area, ES	output.1.ANGPTL3.Cardiometabolic.txt	Weighted median	19	0.0327072	0.0162453	0.0440802	NA	Sensitivity
resint_LV Surface Area, ES	output.10.GRK5.Cardiometabolic.txt	Weighted median	4	0.0354171	0.0175932	0.0441023	NA	Sensitivity
resint_LV Sphericity, ED	output.1.TTF2.Neurology_II.txt	Weighted median	13	-0.025884	0.0128593	0.0441297	NA	Sensitivity
resint_LVESV	output.1.CFH.Inflammation_II.txt	Weighted median	22	0.0264607	0.0131459	0.0441308	NA	Sensitivity
resint_LV Surface Area, ED	output.11.ADM.Oncology.txt	Weighted median	3	0.0900092	0.0447185	0.0441359	NA	Sensitivity
resint_LVEF	output.21.IFNGR2.Neurology.txt	MR Egger	65	-0.0120991	0.00589146	0.0441637	NA	Sensitivity
resint_LVEF	output.1.C4BPB.Oncology.txt	Simple mode	9	-0.103512	0.0433942	0.0441725	NA	Sensitivity
resint_LV Sphericity, ES	output.9.PAPPA.Inflammation.txt	Weighted median	3	0.148058	0.0735732	0.0441788	NA	Sensitivity
resint_LV Surface Area, ES	output.11.SIAE.Oncology.txt	Weighted mode	5	0.0628176	0.0216721	0.0441821	NA	Sensitivity
resint_SV_LV	output.11.ASRGL1.Cardiometabolic_II.txt	MR Egger	19	0.0471552	0.0216984	0.0441885	NA	Sensitivity
resint_LVM	output.3.HCLS1.Inflammation.txt	Weighted median	4	0.106599	0.0529849	0.0442332	NA	Sensitivity
resint_LVEF	output.22.GGT1.Neurology.txt	MR Egger	17	0.0472445	0.0215167	0.0442563	NA	Sensitivity
resint_LVESV	output.13.GGACT.Cardiometabolic_II.txt	Weighted mode	29	0.0209524	0.00994852	0.0442897	NA	Sensitivity
resint_LV Sphericity, ES	output.17.ALDH3A1.Inflammation.txt	MR Egger	52	-0.0283294	0.013733	0.0443382	NA	Sensitivity
resint_LVEDV	output.5.LIFR.Inflammation.txt	Weighted mode	7	0.0766754	0.0302399	0.0443453	NA	Sensitivity
resint_LVEF	output.1.EXTL1.Cardiometabolic_II.txt	Weighted median	20	0.0229103	0.0113956	0.0443835	NA	Sensitivity
resint_LV Surface Area, ED	output.20.SIRPA.Cardiometabolic.txt	Weighted median	90	-0.00789127	0.00392549	0.0444036	NA	Sensitivity
resint_LV Sphericity, ED	output.12.KLRK1.Neurology_II.txt	Weighted mode	37	-0.0151045	0.00725116	0.0444094	NA	Sensitivity
resint_LV Surface Area, ES	output.17.TMEM106A.Oncology_II.txt	Weighted mode	4	0.159603	0.0478068	0.0444369	NA	Sensitivity
resint_LVEDV	output.17.VAT1.Oncology.txt	MR Egger	7	0.49397	0.185126	0.0444396	NA	Sensitivity
resint_LVEDV	output.12.PSMD9.Oncology.txt	Weighted mode	4	0.0947665	0.0283998	0.0444909	NA	Sensitivity
resint_LV Sphericity, ES	output.4.SPARCL1.Cardiometabolic.txt	Weighted median	68	-0.0137026	0.00681999	0.0445181	NA	Sensitivity
resint_LVM	output.4.FGF5.Inflammation.txt	Simple mode	60	0.051929	0.0252953	0.0445244	NA	Sensitivity
resint_LV Surface Area, ED	output.3.APOD.Inflammation_II.txt	Weighted mode	9	-0.0583026	0.0245012	0.0445746	NA	Sensitivity
resint_SV_LV	output.17.VAT1.Oncology.txt	Weighted mode	7	0.0902817	0.0356649	0.0445961	NA	Sensitivity
resint_LVM	output.5.LECT2.Cardiometabolic_II.txt	Weighted median	79	0.0118974	0.00592382	0.0446003	NA	Sensitivity
resint_LV Surface Area, ES	output.9.CD274.Neurology.txt	Weighted mode	26	-0.0305762	0.0144602	0.044617	NA	Sensitivity
resint_LVESV	output.17.SAT2.Oncology_II.txt	Simple mode	38	0.0678306	0.0326315	0.0446355	NA	Sensitivity
resint_LV Surface Area, ES	output.11.MMP12.Oncology.txt	Simple mode	33	0.0473212	0.0226421	0.0446537	NA	Sensitivity
resint_LVESV	output.2.TFPI.Cardiometabolic.txt	Weighted mode	19	0.0320928	0.0148708	0.0446752	NA	Sensitivity
resint_LVESV	output.19.TBC1D17.Neurology.txt	Weighted mode	20	-0.025194	0.0117201	0.0446768	NA	Sensitivity
resint_LV Sphericity, ED	output.17.SHMT1.Inflammation.txt	Simple mode	89	-0.042488	0.0208606	0.04468	NA	Sensitivity
resint_LV Sphericity, ED	output.16.CES1.Cardiometabolic.txt	Weighted mode	19	0.0201737	0.0093493	0.0447041	NA	Sensitivity
resint_LVESV	output.17.TMEM106A.Oncology_II.txt	Weighted mode	4	0.159775	0.0479818	0.044722	NA	Sensitivity
resint_LV Surface Area, ED	output.8.PENK.Inflammation_II.txt	Weighted mode	25	-0.03245	0.0153238	0.0447589	NA	Sensitivity
resint_LVEDV	output.11.VEGFB.Inflammation_II.txt	MR Egger	6	0.660602	0.228939	0.044765	NA	Sensitivity
resint_LV Surface Area, ES	output.2.VSNL1.Neurology_II.txt	Weighted mode	14	-0.0352883	0.015894	0.0448006	NA	Sensitivity
resint_LV Sphericity, ED	output.3.TF.Inflammation_II.txt	Simple mode	17	0.0673475	0.0309425	0.0448373	NA	Sensitivity
resint_SV_LV	output.8.OPLAH.Cardiometabolic_II.txt	Weighted mode	5	-0.0712879	0.0247289	0.0448874	NA	Sensitivity
resint_LVM	output.7.CPA4.Inflammation_II.txt	MR Egger	44	-0.0191192	0.00924787	0.0448932	NA	Sensitivity
resint_LV Surface Area, ED	output.2.CHAC2.Oncology.txt	Weighted median	6	0.058438	0.0291367	0.044894	NA	Sensitivity
resint_SV_LV	output.1.FCGR2A.Cardiometabolic.txt	Weighted median	68	0.00970313	0.00483802	0.0448991	NA	Sensitivity
resint_LVESV	output.17.CCL4.Inflammation.txt	MR Egger	29	0.0366839	0.0174492	0.0449883	NA	Sensitivity
resint_LVESV	output.2.CD8A.Neurology.txt	Weighted mode	13	-0.0351008	0.0156919	0.0450501	NA	Sensitivity
resint_LVEDV	output.1.RBP7.Oncology_II.txt	Weighted median	14	-0.0353768	0.017655	0.0450937	NA	Sensitivity
resint_LV Sphericity, ED	output.3.LAMP3.Inflammation.txt	Weighted median	9	0.0401011	0.020015	0.0451178	NA	Sensitivity
resint_LVESV	output.1.NTproBNP.Cardiometabolic.txt	Weighted mode	9	-0.0391075	0.0164913	0.045147	NA	Sensitivity
resint_LVEF	output.17.BLMH.Cardiometabolic.txt	Weighted median	62	0.0160536	0.00801487	0.0451796	NA	Sensitivity
resint_LV Surface Area, ES	output.6.PI16.Inflammation_II.txt	Weighted mode	18	-0.035921	0.0166161	0.0451846	NA	Sensitivity
resint_LVEF	output.2.VIT.Cardiometabolic_II.txt	MR Egger	63	0.0223374	0.0109237	0.0451896	NA	Sensitivity
resint_LV Surface Area, ED	output.9.ENG.Cardiometabolic.txt	MR Egger	11	0.0859398	0.0369847	0.045214	NA	Sensitivity
resint_LV Surface Area, ED	output.19.PRTN3.Cardiometabolic.txt	MR Egger	28	-0.0320175	0.0152185	0.0452153	NA	Sensitivity
resint_LV Sphericity, ED	output.5.F12.Inflammation_II.txt	MR Egger	110	-0.00951711	0.00469797	0.0452516	NA	Sensitivity
resint_LVM	output.1.PM20D1.Cardiometabolic.txt	MR Egger	79	0.0125152	0.00614888	0.0452555	NA	Sensitivity
resint_LV Sphericity, ES	output.1.CD5L.Inflammation_II.txt	Weighted mode	12	-0.046741	0.0207017	0.0452634	NA	Sensitivity
resint_LV Sphericity, ES	output.13.COL4A1.Cardiometabolic.txt	Weighted median	5	-0.0531407	0.0265419	0.0452689	NA	Sensitivity
resint_LV Surface Area, ES	output.6.THBS2.Neurology.txt	Weighted mode	27	-0.025443	0.0120985	0.0452979	NA	Sensitivity
resint_LVM	output.8.SLURP1.Cardiometabolic_II.txt	Weighted median	39	-0.022332	0.0111556	0.0452995	NA	Sensitivity
resint_LVM	output.2.IMMT.Oncology_II.txt	Simple mode	4	-0.274498	0.0828632	0.0453019	NA	Sensitivity
resint_LV Surface Area, ED	output.6.RSPO3.Oncology.txt	Weighted mode	5	-0.0850007	0.0295822	0.0453145	NA	Sensitivity
resint_LVM	output.9.OGN.Neurology.txt	Weighted median	61	-0.0163297	0.00815791	0.0453165	NA	Sensitivity
resint_LV Surface Area, ES	output.1.NMNAT1.Neurology.txt	Weighted median	3	-0.0611475	0.0305513	0.0453421	NA	Sensitivity
resint_LVEF	output.10.SNCG.Neurology.txt	MR Egger	85	-0.0135688	0.00667803	0.0453664	NA	Sensitivity
resint_LVESV	output.17.SGSH.Cardiometabolic_II.txt	Weighted mode	90	-0.0107347	0.00528877	0.0453715	NA	Sensitivity
resint_LVM	output.8.PENK.Inflammation_II.txt	MR Egger	25	-0.0495149	0.0234034	0.0454076	NA	Sensitivity
resint_LV Surface Area, ES	output.9.FCN1.Inflammation_II.txt	Weighted median	29	-0.0228464	0.0114184	0.045409	NA	Sensitivity
resint_LV Surface Area, ED	output.6.WASF1.Cardiometabolic.txt	Weighted median	6	0.0319073	0.0159488	0.0454341	NA	Sensitivity
resint_SV_LV	output.3.CD200R1.Inflammation.txt	Weighted median	42	0.0121089	0.00605339	0.0454632	NA	Sensitivity
resint_LVEDV	output.4.PSAPL1.Oncology_II.txt	MR Egger	41	-0.0208279	0.0100789	0.0454682	NA	Sensitivity
resint_LV Sphericity, ED	output.2.KHK.Cardiometabolic_II.txt	MR Egger	30	0.0367203	0.0175417	0.0455017	NA	Sensitivity
resint_LVEF	output.20.CCN5.Neurology.txt	Weighted mode	16	0.0438359	0.0200993	0.0455171	NA	Sensitivity
resint_LVEF	output.3.ROBO1.Inflammation.txt	Simple mode	9	0.0733243	0.0310054	0.0456089	NA	Sensitivity
resint_LV Surface Area, ED	output.20.CBLN4.Oncology.txt	MR Egger	24	0.0587585	0.0277289	0.0456126	NA	Sensitivity
resint_LVESV	output.1.FABP3.Cardiometabolic_II.txt	Weighted median	3	-0.0923879	0.0462194	0.045619	NA	Sensitivity
resint_LV Sphericity, ED	output.1.PCSK9.Cardiometabolic.txt	MR Egger	9	0.0394178	0.0162419	0.0456262	NA	Sensitivity
resint_LV Sphericity, ES	output.14.AMN.Inflammation.txt	Weighted mode	62	-0.0129348	0.00634104	0.0457023	NA	Sensitivity
resint_LVM	output.1.WNT9A.Inflammation.txt	Weighted mode	7	0.0907986	0.0361301	0.0457113	NA	Sensitivity
resint_LV Sphericity, ED	output.1.EXTL1.Cardiometabolic_II.txt	Weighted median	20	0.0260252	0.0130269	0.0457375	NA	Sensitivity
resint_LV Sphericity, ES	output.17.ACE.Inflammation_II.txt	MR Egger	40	-0.0343982	0.0166533	0.0457403	NA	Sensitivity
resint_LVEDV	output.5.F12.Inflammation_II.txt	Weighted median	110	-0.00920921	0.00460997	0.0457522	NA	Sensitivity
resint_LVM	output.2.CRIM1.Inflammation.txt	Weighted mode	6	-0.118842	0.0449539	0.0457757	NA	Sensitivity
resint_LVEDV	output.8.CALB1.Oncology.txt	Weighted median	4	-0.0724519	0.0362791	0.0458175	NA	Sensitivity
resint_SV_LV	output.3.MME.Oncology.txt	Weighted median	3	-0.121768	0.0609761	0.0458268	NA	Sensitivity
resint_LVEF	output.12.COL2A1.Cardiometabolic_II.txt	MR Egger	78	0.0176097	0.00867368	0.0458313	NA	Sensitivity
resint_SV_LV	output.8.ANGPT2.Oncology.txt	MR Egger	5	0.186027	0.0564215	0.0458334	NA	Sensitivity
resint_LV Surface Area, ES	output.17.CCL4.Inflammation.txt	Weighted median	29	0.0295145	0.0147803	0.0458378	NA	Sensitivity
resint_LV Sphericity, ES	output.6.AGER.Inflammation.txt	Weighted mode	17	-0.0496142	0.022916	0.0458434	NA	Sensitivity
resint_LV Sphericity, ES	output.20.ITPA.Cardiometabolic_II.txt	Weighted mode	35	0.0142038	0.00685267	0.0458455	NA	Sensitivity
resint_LV Sphericity, ED	output.4.TLR1.Inflammation_II.txt	Simple mode	22	0.0836694	0.0394223	0.0458635	NA	Sensitivity
resint_LVEDV	output.8.MSR1.Neurology.txt	Simple mode	14	-0.048387	0.0219212	0.0458769	NA	Sensitivity
resint_LVEF	output.5.IL7R.Neurology.txt	Weighted mode	89	-0.0113693	0.00561404	0.045882	NA	Sensitivity
resint_LVEDV	output.16.PRSS53.Neurology_II.txt	MR Egger	97	-0.0131694	0.00651023	0.0458957	NA	Sensitivity
resint_LVM	output.13.OLFM4.Inflammation_II.txt	Weighted median	70	0.0118418	0.00593214	0.0459117	NA	Sensitivity
resint_LVESV	output.2.DPP10.Inflammation.txt	MR Egger	28	0.0445994	0.0212745	0.0459277	NA	Sensitivity
resint_LV Sphericity, ES	output.3.CNTN3.Neurology.txt	Simple mode	19	0.0682679	0.0318477	0.0459766	NA	Sensitivity
resint_LVEDV	output.6.CDSN.Inflammation.txt	MR Egger	40	-0.0610007	0.0295667	0.0459789	NA	Sensitivity
resint_LV Sphericity, ED	output.19.LRRC25.Oncology.txt	Weighted median	17	0.0278124	0.013937	0.0459805	NA	Sensitivity
resint_LVEDV	output.12.PXN.Neurology.txt	Weighted mode	64	-0.014891	0.00731475	0.0459866	NA	Sensitivity
resint_SV_LV	output.1.DRAXIN.Neurology.txt	MR Egger	18	-0.0296328	0.0136985	0.0460059	NA	Sensitivity
resint_LV Sphericity, ED	output.4.CYTL1.Cardiometabolic_II.txt	Weighted mode	21	-0.0160675	0.00755321	0.0460325	NA	Sensitivity
resint_LV Sphericity, ES	output.7.SFRP4.Inflammation_II.txt	Weighted mode	7	0.0576918	0.0230055	0.0460438	NA	Sensitivity
resint_LV Sphericity, ED	output.3.CLEC3B.Inflammation_II.txt	Weighted mode	8	-0.0531754	0.0219694	0.0460632	NA	Sensitivity
resint_LVEDV	output.9.CD274.Neurology.txt	Weighted median	26	-0.0290779	0.014577	0.046067	NA	Sensitivity
resint_LV Surface Area, ES	output.15.CSPG4.Cardiometabolic_II.txt	Weighted median	4	0.0695459	0.0348642	0.0460682	NA	Sensitivity
resint_LVM	output.11.TMPRSS5.Neurology.txt	Weighted mode	90	0.012376	0.00611751	0.0460693	NA	Sensitivity
resint_SV_LV	output.7.CPA4.Inflammation_II.txt	MR Egger	44	-0.0172921	0.00841553	0.0461545	NA	Sensitivity
resint_LVEDV	output.3.TIMP4.Neurology.txt	Weighted median	24	-0.0260951	0.0130891	0.0461899	NA	Sensitivity
resint_LVESV	output.11.CNTN5.Neurology.txt	MR Egger	56	0.0202844	0.00994058	0.0461956	NA	Sensitivity
resint_LVM	output.6.BTN1A1.Oncology_II.txt	Weighted mode	7	-0.0625162	0.0249542	0.0461998	NA	Sensitivity
resint_LVEDV	output.6.HLA-E.Inflammation.txt	MR Egger	23	0.0647025	0.0305411	0.0462227	NA	Sensitivity
resint_SV_LV	output.1.LMOD1.Oncology_II.txt	Weighted median	6	-0.0519724	0.0260749	0.0462401	NA	Sensitivity
resint_LV Sphericity, ED	output.20.TNFRSF6B.Neurology.txt	Weighted mode	37	0.0314659	0.0152421	0.0462414	NA	Sensitivity
resint_LV Surface Area, ES	output.13.C1QTNF9.Inflammation_II.txt	Weighted mode	63	0.010363	0.00509551	0.0462607	NA	Sensitivity
resint_LVEDV	output.14.AP1G2.Oncology_II.txt	Weighted median	5	-0.0709937	0.0356216	0.0462619	NA	Sensitivity
resint_LV Surface Area, ES	output.8.DEFB104A_DEFB104B.Neurology_II.txt	MR Egger	12	-0.106641	0.0469078	0.0463001	NA	Sensitivity
resint_LV Sphericity, ES	output.19.APOC1.Inflammation_II.txt	Weighted mode	13	0.0655898	0.0295238	0.0463055	NA	Sensitivity
resint_LV Sphericity, ED	output.13.FOXO1.Inflammation.txt	Weighted median	3	-0.0811973	0.0407497	0.0463066	NA	Sensitivity
resint_SV_LV	output.3.TBC1D23.Oncology.txt	Weighted median	3	-0.0596931	0.0299648	0.0463591	NA	Sensitivity
resint_LV Sphericity, ED	output.22.PVALB.Oncology.txt	Simple mode	44	0.0450893	0.0219809	0.0463612	NA	Sensitivity
resint_LV Sphericity, ED	output.17.CD300A.Inflammation_II.txt	Weighted median	9	0.0300702	0.0150949	0.0463631	NA	Sensitivity
resint_LVEDV	output.3.PTH1R.Inflammation.txt	Weighted mode	7	0.0614606	0.0245595	0.0463697	NA	Sensitivity
resint_LVM	output.19.SIGLEC8.Cardiometabolic_II.txt	MR Egger	33	0.0207085	0.00998132	0.0464021	NA	Sensitivity
resint_LV Sphericity, ED	output.12.COL2A1.Cardiometabolic_II.txt	Weighted median	78	0.0129793	0.00651725	0.0464233	NA	Sensitivity
resint_LVESV	output.1.PGD.Cardiometabolic_II.txt	Simple mode	4	-0.202618	0.0617735	0.0464255	NA	Sensitivity
resint_LV Surface Area, ED	output.1.TACSTD2.Oncology.txt	Simple mode	61	-0.0419249	0.0206227	0.0464894	NA	Sensitivity
resint_LVESV	output.1.ADAMTSL4.Cardiometabolic_II.txt	Simple mode	16	0.0567329	0.0261469	0.0464964	NA	Sensitivity
resint_LVEDV	output.4.IGFBP7.Cardiometabolic.txt	Simple mode	20	0.0861159	0.040449	0.0465548	NA	Sensitivity
resint_LVESV	output.5.ITGA2.Inflammation_II.txt	Weighted mode	65	0.0151194	0.00744941	0.0465591	NA	Sensitivity
resint_LVEF	output.1.LGALS8.Neurology.txt	Weighted mode	6	-0.0459451	0.0174739	0.0465689	NA	Sensitivity
resint_LV Surface Area, ES	output.6.RSPO3.Oncology.txt	Weighted mode	5	-0.0828842	0.029122	0.0465791	NA	Sensitivity
resint_LVESV	output.11.SCGB1A1.Inflammation.txt	Weighted mode	19	-0.0315056	0.0147448	0.0466027	NA	Sensitivity
resint_LVM	output.5.PCDHB15.Oncology_II.txt	Weighted mode	36	-0.0179489	0.00870175	0.0466258	NA	Sensitivity
resint_LV Surface Area, ES	output.10.NRP1.Cardiometabolic.txt	Weighted mode	21	-0.0331201	0.0156164	0.0466273	NA	Sensitivity
resint_SV_LV	output.17.CEP112.Cardiometabolic_II.txt	Weighted mode	7	-0.045992	0.0184101	0.0466424	NA	Sensitivity
resint_LVEDV	output.20.BPIFB2.Cardiometabolic_II.txt	Weighted median	24	-0.0317072	0.0159371	0.0466435	NA	Sensitivity
resint_LVM	output.8.TNFRSF11B.Inflammation.txt	Weighted median	11	-0.0421306	0.0211765	0.0466461	NA	Sensitivity
resint_LVM	output.1.NBL1.Oncology.txt	Weighted median	4	-0.0760291	0.0382159	0.0466503	NA	Sensitivity
resint_LVEF	output.4.CXCL5.Cardiometabolic.txt	Weighted mode	16	-0.0246601	0.0113751	0.0466626	NA	Sensitivity
resint_LVEF	output.20.LBP.Cardiometabolic.txt	Weighted median	30	-0.0131848	0.00662848	0.0466887	NA	Sensitivity
resint_LVM	output.7.PTPRZ1.Cardiometabolic_II.txt	Weighted mode	7	0.0741948	0.0297082	0.046689	NA	Sensitivity
resint_LV Sphericity, ED	output.5.TGFBI.Cardiometabolic.txt	Weighted median	68	-0.0169926	0.00854408	0.0467221	NA	Sensitivity
resint_LV Surface Area, ED	output.1.CFHR2.Inflammation_II.txt	Weighted median	96	-0.0100608	0.00505888	0.0467306	NA	Sensitivity
resint_LV Surface Area, ED	output.7.GIMAP7.Inflammation_II.txt	Weighted mode	39	0.0193775	0.0094269	0.0467441	NA	Sensitivity
resint_LVEDV	output.1.CFHR5.Inflammation_II.txt	Weighted median	29	-0.0198465	0.0099808	0.0467603	NA	Sensitivity
resint_LV Sphericity, ES	output.16.UMOD.Cardiometabolic.txt	MR Egger	55	-0.013855	0.00680602	0.0467933	NA	Sensitivity
resint_LV Sphericity, ED	output.2.CASP10.Neurology.txt	Weighted median	4	-0.0515311	0.0259208	0.046809	NA	Sensitivity
resint_LVEDV	output.22.SH3BP1.Oncology_II.txt	Weighted mode	10	0.0451249	0.0195994	0.0468182	NA	Sensitivity
resint_LV Surface Area, ES	output.3.SPINK8.Cardiometabolic_II.txt	Simple mode	30	-0.059697	0.0287515	0.0468348	NA	Sensitivity
resint_SV_LV	output.9.SH3GLB2.Neurology_II.txt	Simple mode	12	0.176678	0.0789336	0.0468397	NA	Sensitivity
resint_LVEF	output.17.CEP112.Cardiometabolic_II.txt	Weighted mode	7	-0.0463721	0.0185896	0.0468747	NA	Sensitivity
resint_LV Sphericity, ED	output.19.OSCAR.Inflammation.txt	Weighted median	52	0.0182467	0.00918116	0.0468768	NA	Sensitivity
resint_LVESV	output.14.FLRT2.Neurology.txt	Weighted mode	37	0.019708	0.00957598	0.0468793	NA	Sensitivity
resint_SV_LV	output.14.NID2.Neurology.txt	Weighted median	51	0.0156509	0.00787534	0.0468864	NA	Sensitivity
resint_LV Surface Area, ES	output.6.HLA-A.Neurology_II.txt	MR Egger	68	-0.0215791	0.010655	0.0468884	NA	Sensitivity
resint_LV Surface Area, ES	output.1.MXRA8.Inflammation_II.txt	Weighted median	3	0.105316	0.0529965	0.0468983	NA	Sensitivity
resint_LV Sphericity, ED	output.16.CCL17.Inflammation.txt	MR Egger	9	-0.0855297	0.0355189	0.0469112	NA	Sensitivity
resint_LVEDV	output.11.F2.Inflammation_II.txt	Weighted median	6	0.0526692	0.026511	0.0469563	NA	Sensitivity
resint_LVEDV	output.7.GIMAP7.Inflammation_II.txt	Weighted mode	39	0.0191044	0.00930368	0.0469604	NA	Sensitivity
resint_LVESV	output.8.FGL1.Inflammation_II.txt	MR Egger	63	-0.0152164	0.00750452	0.0469731	NA	Sensitivity
resint_LVESV	output.6.ADGRB3.Neurology.txt	MR Egger	100	0.0120938	0.00601143	0.0469858	NA	Sensitivity
resint_LV Sphericity, ES	output.7.GIMAP7.Inflammation_II.txt	Simple mode	39	0.0594212	0.0289483	0.0470377	NA	Sensitivity
resint_LV Surface Area, ES	output.1.CFH.Inflammation_II.txt	MR Egger	22	0.0420724	0.0198794	0.0470476	NA	Sensitivity
resint_LV Sphericity, ED	output.16.MSLN.Oncology.txt	Weighted mode	44	0.0152272	0.00744785	0.0470564	NA	Sensitivity
resint_LV Surface Area, ES	output.8.FGL1.Inflammation_II.txt	MR Egger	63	-0.014941	0.00737179	0.0470625	NA	Sensitivity
resint_SV_LV	output.16.SULT1A1.Neurology.txt	Simple mode	9	-0.149586	0.063798	0.04707	NA	Sensitivity
resint_LV Sphericity, ES	output.19.BCAM.Neurology.txt	Weighted mode	13	0.0376971	0.0170391	0.0470778	NA	Sensitivity
resint_LVEDV	output.16.TPSD1.Neurology_II.txt	Weighted median	16	0.0317751	0.0160028	0.0470784	NA	Sensitivity
resint_LVESV	output.10.IL2RA.Cardiometabolic.txt	MR Egger	34	-0.016597	0.00803644	0.0470819	NA	Sensitivity
resint_LVESV	output.2.EFEMP1.Cardiometabolic.txt	Weighted median	6	-0.0481402	0.0242532	0.0471555	NA	Sensitivity
resint_SV_LV	output.19.NPHS1.Inflammation_II.txt	Weighted mode	19	-0.0234334	0.010998	0.0471599	NA	Sensitivity
resint_LV Sphericity, ED	output.6.APOM.Cardiometabolic.txt	Simple mode	12	-0.122924	0.05502	0.0471807	NA	Sensitivity
resint_LV Surface Area, ED	output.6.BTN1A1.Oncology_II.txt	Weighted median	7	-0.0464554	0.0234109	0.0472165	NA	Sensitivity
resint_LV Sphericity, ES	output.17.CCL15.Cardiometabolic.txt	Weighted mode	42	0.0112063	0.00547772	0.047227	NA	Sensitivity
resint_LV Surface Area, ES	output.10.IL2RA.Cardiometabolic.txt	Weighted median	34	-0.0163638	0.00824695	0.0472308	NA	Sensitivity
resint_LVESV	output.20.TNFRSF6B.Neurology.txt	Weighted mode	37	0.0310367	0.0151061	0.0472337	NA	Sensitivity
resint_LVEDV	output.3.ADIPOQ.Inflammation_II.txt	Weighted mode	13	-0.036749	0.0166277	0.0472719	NA	Sensitivity
resint_LVESV	output.15.CKMT1A_CKMT1B.Inflammation.txt	Weighted median	5	-0.0586787	0.0295805	0.0472897	NA	Sensitivity
resint_LVEF	output.1.TIE1.Cardiometabolic.txt	Weighted median	4	-0.0484923	0.0244479	0.0473118	NA	Sensitivity
resint_LVEF	output.3.CRELD1.Inflammation_II.txt	Weighted mode	82	0.0122139	0.00606478	0.0473393	NA	Sensitivity
resint_LV Surface Area, ES	output.6.AGER.Inflammation.txt	Weighted median	17	-0.0556441	0.028067	0.0474185	NA	Sensitivity
resint_SV_LV	output.11.SMPD1.Neurology.txt	Weighted median	21	-0.0237069	0.0119591	0.0474419	NA	Sensitivity
resint_LV Sphericity, ED	output.2.GPC1.Oncology.txt	Weighted mode	20	0.0333449	0.0157341	0.0474637	NA	Sensitivity
resint_LV Surface Area, ED	output.9.OBP2B.Neurology.txt	Weighted mode	50	0.0175915	0.00865197	0.0474642	NA	Sensitivity
resint_LV Sphericity, ED	output.15.TYRO3.Cardiometabolic.txt	Weighted median	81	0.0157443	0.00794365	0.0474793	NA	Sensitivity
resint_SV_LV	output.21.IFNGR2.Neurology.txt	MR Egger	65	-0.0101461	0.00501995	0.0475167	NA	Sensitivity
resint_LV Surface Area, ED	output.22.CRELD2.Inflammation.txt	Simple mode	16	0.0508932	0.0235882	0.0475865	NA	Sensitivity
resint_LVEF	output.11.ADAMTS15.Oncology.txt	Weighted median	5	-0.0897748	0.0453205	0.0476041	NA	Sensitivity
resint_LV Sphericity, ED	output.7.GIMAP7.Inflammation_II.txt	Weighted mode	39	0.0197385	0.00964199	0.0476048	NA	Sensitivity
resint_LV Sphericity, ES	output.8.SCARA5.Neurology.txt	Weighted median	14	0.0303398	0.0153168	0.0476112	NA	Sensitivity
resint_LVM	output.17.SHBG.Inflammation_II.txt	MR Egger	17	0.0422771	0.0196003	0.0476414	NA	Sensitivity
resint_LVESV	output.1.FCRL1.Cardiometabolic.txt	Weighted mode	25	0.0266345	0.0127597	0.047644	NA	Sensitivity
resint_LVM	output.7.COL28A1.Neurology_II.txt	Weighted median	66	-0.0120352	0.00607682	0.0476468	NA	Sensitivity
resint_LV Sphericity, ED	output.6.LPA.Inflammation_II.txt	Weighted median	94	-0.0136291	0.00688207	0.0476618	NA	Sensitivity
resint_LV Surface Area, ED	output.1.PADI2.Inflammation.txt	Weighted median	3	0.0734209	0.0370769	0.0476772	NA	Sensitivity
resint_LV Sphericity, ES	output.10.IL2RA.Cardiometabolic.txt	Weighted median	34	-0.0161401	0.00815161	0.0477044	NA	Sensitivity
resint_LV Sphericity, ED	output.5.PAM.Cardiometabolic.txt	Weighted median	30	-0.0156222	0.00789084	0.0477278	NA	Sensitivity
resint_LV Sphericity, ED	output.8.TNFRSF11B.Inflammation.txt	Weighted median	11	-0.0436512	0.0220486	0.0477291	NA	Sensitivity
resint_LVEDV	output.8.EPHX2.Cardiometabolic.txt	Weighted median	4	-0.0616337	0.0311334	0.047741	NA	Sensitivity
resint_LV Sphericity, ED	output.19.DKKL1.Oncology.txt	Weighted mode	112	-0.00774958	0.00387131	0.0477459	NA	Sensitivity
resint_LVESV	output.1.CFHR5.Inflammation_II.txt	MR Egger	29	-0.0206903	0.00997889	0.0478003	NA	Sensitivity
resint_LVEDV	output.8.ANGPT2.Oncology.txt	Weighted mode	5	0.0792299	0.0280907	0.0478036	NA	Sensitivity
resint_LVEF	output.8.DKK4.Neurology.txt	Weighted median	6	0.0337941	0.017079	0.0478507	NA	Sensitivity
resint_LVM	output.2.GALNT3.Inflammation.txt	Weighted median	37	0.0267357	0.0135138	0.047884	NA	Sensitivity
resint_LV Surface Area, ED	output.6.GRIK2.Neurology_II.txt	Weighted median	9	-0.035087	0.017737	0.0479086	NA	Sensitivity
resint_LVM	output.4.IDUA.Oncology.txt	Weighted mode	65	-0.0153321	0.00760268	0.0479298	NA	Sensitivity
resint_LV Sphericity, ED	output.17.CA4.Cardiometabolic.txt	Weighted median	9	-0.0274593	0.0138842	0.0479578	NA	Sensitivity
resint_LV Sphericity, ES	output.7.NRCAM.Cardiometabolic.txt	Simple mode	15	0.0462193	0.0213287	0.0479725	NA	Sensitivity
resint_LVESV	output.2.PLB1.Neurology_II.txt	Weighted median	82	-0.010848	0.00548642	0.0480145	NA	Sensitivity
resint_LV Sphericity, ES	output.15.SEMA7A.Cardiometabolic.txt	Weighted median	6	-0.0574024	0.0290509	0.0481634	NA	Sensitivity
resint_LV Surface Area, ED	output.5.F12.Inflammation_II.txt	MR Egger	110	-0.00997611	0.00499167	0.0481693	NA	Sensitivity
resint_LV Sphericity, ED	output.14.SERPINA3.Inflammation_II.txt	Simple mode	24	0.0685799	0.0328729	0.0482402	NA	Sensitivity
resint_LVM	output.17.ASPSCR1.Neurology_II.txt	MR Egger	6	0.151129	0.0537569	0.0482513	NA	Sensitivity
resint_LV Sphericity, ED	output.20.TNFRSF6B.Neurology.txt	Weighted median	37	0.0302129	0.0152994	0.0482935	NA	Sensitivity
resint_LVM	output.3.PRRT3.Cardiometabolic_II.txt	Weighted median	6	-0.0450184	0.0227972	0.0482983	NA	Sensitivity
resint_LV Surface Area, ED	output.7.TPK1.Cardiometabolic_II.txt	Weighted median	21	0.0267028	0.0135242	0.0483312	NA	Sensitivity
resint_LVM	output.19.NPHS1.Inflammation_II.txt	Simple mode	19	-0.0642611	0.030342	0.0483625	NA	Sensitivity
resint_LV Sphericity, ED	output.3.CD80.Cardiometabolic_II.txt	Weighted mode	25	-0.0227068	0.0109162	0.0483649	NA	Sensitivity
resint_LV Surface Area, ES	output.5.PCDH12.Neurology_II.txt	Weighted mode	21	0.0247592	0.0117762	0.0483769	NA	Sensitivity
resint_LV Sphericity, ES	output.5.SPINK5.Neurology.txt	Weighted median	28	0.0231208	0.0117136	0.0483999	NA	Sensitivity
resint_LV Sphericity, ES	output.6.PI16.Inflammation_II.txt	Simple mode	18	-0.0654828	0.030794	0.0484078	NA	Sensitivity
resint_LVM	output.6.SOD2.Neurology.txt	Simple mode	4	-0.107928	0.0334814	0.0484545	NA	Sensitivity
resint_LV Sphericity, ES	output.16.TPSAB1.Inflammation.txt	Weighted median	92	0.0139579	0.00707334	0.0484606	NA	Sensitivity
resint_LVEF	output.8.CCN3.Cardiometabolic.txt	Weighted median	30	-0.0342372	0.017351	0.0484708	NA	Sensitivity
resint_LV Surface Area, ED	output.14.GLRX5.Inflammation_II.txt	Weighted median	3	-0.068477	0.0347033	0.0484711	NA	Sensitivity
resint_LV Surface Area, ED	output.16.MSLN.Oncology.txt	Weighted median	44	-0.0149434	0.00757398	0.0484964	NA	Sensitivity
resint_LVEF	output.5.SPOCK1.Neurology.txt	Weighted median	6	0.0577787	0.0292859	0.0485046	NA	Sensitivity
resint_SV_LV	output.2.ACP1.Inflammation_II.txt	Weighted median	16	-0.0251408	0.0127433	0.0485116	NA	Sensitivity
resint_LVM	output.10.MGMT.Inflammation.txt	Weighted mode	37	0.0194788	0.00953929	0.0485353	NA	Sensitivity
resint_LV Sphericity, ED	output.3.FAM3D.Oncology_II.txt	MR Egger	16	0.0327249	0.0151456	0.048541	NA	Sensitivity
resint_LV Sphericity, ES	output.9.CA9.Oncology.txt	Simple mode	7	0.0758737	0.0307443	0.0485962	NA	Sensitivity
resint_LVEF	output.2.FAM171B.Oncology_II.txt	MR Egger	25	0.0491253	0.0235883	0.0485969	NA	Sensitivity
resint_LV Sphericity, ED	output.8.EPPK1.Cardiometabolic_II.txt	Weighted mode	50	-0.019241	0.00951571	0.0486514	NA	Sensitivity
resint_LV Surface Area, ES	output.4.CXCL1.Inflammation.txt	Simple mode	50	0.0458668	0.0226859	0.0486737	NA	Sensitivity
resint_LV Sphericity, ES	output.15.NTRK3.Neurology.txt	Weighted median	9	0.0394066	0.0199912	0.0487014	NA	Sensitivity
resint_LVEDV	output.12.CLEC4A.Inflammation.txt	Simple mode	11	0.0445931	0.0198762	0.0487109	NA	Sensitivity
resint_SV_LV	output.17.SGSH.Cardiometabolic_II.txt	Weighted median	90	-0.0107962	0.00547779	0.0487345	NA	Sensitivity
resint_LV Surface Area, ES	output.20.PLTP.Cardiometabolic.txt	Weighted mode	31	0.0214668	0.0104504	0.0487621	NA	Sensitivity
resint_LV Surface Area, ED	output.5.FGFR4.Inflammation_II.txt	Weighted mode	96	-0.0102957	0.00515751	0.0487696	NA	Sensitivity
resint_LV Sphericity, ED	output.19.SPINT2.Inflammation.txt	Weighted mode	7	0.0710192	0.0288117	0.0487911	NA	Sensitivity
resint_LV Sphericity, ED	output.17.SCARF1.Cardiometabolic.txt	Weighted mode	16	0.025841	0.0120526	0.0488253	NA	Sensitivity
resint_LVESV	output.1.PLA2G2A.Cardiometabolic.txt	Weighted median	46	0.0149089	0.00756826	0.0488468	NA	Sensitivity
resint_LV Surface Area, ES	output.16.DPEP2.Oncology.txt	Weighted median	9	0.0282363	0.0143349	0.0488659	NA	Sensitivity
resint_LV Sphericity, ED	output.8.CA13.Cardiometabolic.txt	Simple mode	13	-0.0728753	0.033253	0.0488726	NA	Sensitivity
resint_LVM	output.17.VAT1.Oncology.txt	Simple mode	7	0.21414	0.0869194	0.0488759	NA	Sensitivity
resint_LVM	output.8.LPL.Cardiometabolic.txt	Weighted mode	17	-0.0188708	0.00885451	0.0489279	NA	Sensitivity
resint_LV Sphericity, ED	output.7.SFRP4.Inflammation_II.txt	MR Egger	7	0.132168	0.0510624	0.0489343	NA	Sensitivity
resint_LV Surface Area, ES	output.17.NT5C.Cardiometabolic_II.txt	Simple mode	20	-0.0547312	0.026016	0.0489494	NA	Sensitivity
resint_SV_LV	output.11.ASRGL1.Cardiometabolic_II.txt	Weighted median	19	0.0262067	0.0133108	0.0489729	NA	Sensitivity
resint_LV Sphericity, ED	output.19.LILRA6.Cardiometabolic_II.txt	Weighted median	69	0.0113464	0.00576324	0.048981	NA	Sensitivity
resint_LVEF	output.19.FCER2.Neurology.txt	MR Egger	23	-0.0511269	0.0244653	0.0489881	NA	Sensitivity
resint_LVM	output.19.AXL.Cardiometabolic.txt	Weighted mode	7	-0.0687129	0.027914	0.0490132	NA	Sensitivity
resint_LVEF	output.1.C4BPB.Oncology.txt	Weighted mode	9	-0.0624258	0.0269223	0.0490157	NA	Sensitivity
resint_LVM	output.14.COCH.Cardiometabolic_II.txt	Weighted median	20	-0.025112	0.0127574	0.0490197	NA	Sensitivity
resint_SV_LV	output.17.CD300E.Oncology.txt	Weighted mode	36	0.0232356	0.0113936	0.0490216	NA	Sensitivity
resint_LV Surface Area, ED	output.9.HMCN2.Inflammation_II.txt	Weighted mode	56	0.0144164	0.00716199	0.0490297	NA	Sensitivity
resint_LV Surface Area, ED	output.18.DSG3.Oncology.txt	Weighted median	9	0.0377918	0.0192003	0.0490347	NA	Sensitivity
resint_LVESV	output.17.APOH.Neurology.txt	Weighted median	19	-0.016224	0.00824292	0.0490411	NA	Sensitivity
resint_LV Surface Area, ED	output.9.ADAMTS13.Cardiometabolic.txt	MR Egger	16	-0.0331209	0.0153682	0.0490431	NA	Sensitivity
resint_LV Sphericity, ES	output.1.SPRR3.Neurology_II.txt	Weighted median	11	-0.0348567	0.0177103	0.0490495	NA	Sensitivity
resint_LVEDV	output.19.NPHS1.Inflammation_II.txt	Weighted mode	19	-0.0240887	0.0114133	0.0490621	NA	Sensitivity
resint_LV Sphericity, ES	output.4.BANK1.Inflammation.txt	Weighted median	5	-0.0703242	0.0357345	0.0490724	NA	Sensitivity
resint_LV Surface Area, ED	output.1.ROR1.Cardiometabolic.txt	MR Egger	14	0.0436714	0.0199482	0.0490751	NA	Sensitivity
resint_LVEDV	output.2.DPP10.Inflammation.txt	MR Egger	28	0.0446753	0.0216426	0.0491073	NA	Sensitivity
resint_LVESV	output.6.VEGFA.Inflammation.txt	MR Egger	49	-0.0155239	0.00768546	0.0491146	NA	Sensitivity
resint_SV_LV	output.1.LMOD1.Cardiometabolic_II.txt	Simple mode	7	-0.136645	0.0555472	0.049121	NA	Sensitivity
resint_LVEDV	output.3.SPINK8.Cardiometabolic_II.txt	Weighted mode	30	-0.0197703	0.00962777	0.0491436	NA	Sensitivity
resint_LV Sphericity, ED	output.7.NPTX2.Cardiometabolic_II.txt	MR Egger	33	-0.0392673	0.0191783	0.0491644	NA	Sensitivity
resint_LVESV	output.2.CD8A.Neurology.txt	MR Egger	13	-0.046508	0.0210399	0.0491782	NA	Sensitivity
resint_LVEF	output.3.CD80.Cardiometabolic_II.txt	Weighted median	25	-0.0231127	0.0117508	0.049195	NA	Sensitivity
resint_LV Sphericity, ES	output.1.FCRL2.Inflammation.txt	Weighted mode	59	0.015678	0.00780373	0.0491951	NA	Sensitivity
resint_LV Surface Area, ES	output.3.APOD.Inflammation_II.txt	MR Egger	9	-0.0578921	0.0243736	0.0492285	NA	Sensitivity
resint_LVEDV	output.12.PXN.Neurology.txt	Weighted median	64	-0.0141248	0.00718236	0.0492296	NA	Sensitivity
resint_LVESV	output.7.C7orf50.Neurology_II.txt	Weighted mode	16	-0.0229845	0.0107431	0.0492476	NA	Sensitivity
resint_LVEDV	output.3.ADIPOQ.Inflammation_II.txt	MR Egger	13	-0.0388704	0.0175921	0.0492589	NA	Sensitivity
resint_LVM	output.17.TNFSF12.Inflammation.txt	MR Egger	17	0.0446721	0.0208819	0.049265	NA	Sensitivity
resint_LVESV	output.11.SERPING1.Inflammation_II.txt	Weighted mode	14	0.037929	0.0174915	0.0492687	NA	Sensitivity
resint_LVESV	output.5.PCDHB15.Oncology_II.txt	Weighted median	36	-0.0187101	0.00951599	0.0492787	NA	Sensitivity
resint_LVM	output.2.DPP4.Cardiometabolic.txt	Weighted mode	11	-0.0422345	0.0188828	0.0492821	NA	Sensitivity
resint_LV Surface Area, ES	output.2.TFPI.Cardiometabolic.txt	Weighted mode	19	0.0289487	0.0137317	0.0492954	NA	Sensitivity
resint_LVEDV	output.2.ATRAID.Oncology_II.txt	Weighted median	14	0.0323866	0.0164764	0.0493401	NA	Sensitivity
resint_LV Surface Area, ES	output.20.CST7.Inflammation.txt	Weighted mode	80	-0.010281	0.00515032	0.0493581	NA	Sensitivity
resint_SV_LV	output.6.MOG.Oncology.txt	Weighted mode	10	0.0418464	0.0184364	0.049382	NA	Sensitivity
resint_LVEDV	output.19.CLEC11A.Neurology.txt	Weighted median	6	0.0267866	0.0136303	0.0493891	NA	Sensitivity
resint_LV Sphericity, ED	output.3.CNTN4.Neurology.txt	Weighted median	29	-0.0239811	0.0122048	0.0494272	NA	Sensitivity
resint_LVEDV	output.19.NPHS1.Inflammation_II.txt	Weighted median	19	-0.0222602	0.0113291	0.049429	NA	Sensitivity
resint_LVM	output.19.ADGRE5.Cardiometabolic.txt	Weighted median	9	-0.0405616	0.0206444	0.0494398	NA	Sensitivity
resint_LV Sphericity, ES	output.8.LPL.Cardiometabolic.txt	Weighted median	17	0.0190514	0.00969748	0.0494635	NA	Sensitivity
resint_LV Sphericity, ED	output.13.MTIF3.Oncology_II.txt	Weighted median	3	-0.088041	0.0448155	0.0494698	NA	Sensitivity
resint_LV Sphericity, ED	output.21.DSCAM.Neurology_II.txt	MR Egger	17	0.0285118	0.0133429	0.0494923	NA	Sensitivity
resint_LV Sphericity, ES	output.8.RIDA.Inflammation_II.txt	Weighted mode	10	0.0356287	0.0157093	0.049525	NA	Sensitivity
resint_LVM	output.5.IL7R.Neurology.txt	Weighted mode	89	0.0120594	0.00605581	0.0495403	NA	Sensitivity
resint_SV_LV	output.10.MBL2.Inflammation_II.txt	Simple mode	110	-0.0273668	0.0137811	0.0495635	NA	Sensitivity
resint_LV Surface Area, ES	output.13.C1QTNF9.Inflammation_II.txt	MR Egger	63	0.0102694	0.00512631	0.049595	NA	Sensitivity
resint_LV Sphericity, ED	output.14.RNASE1.Inflammation_II.txt	Weighted median	5	-0.0399179	0.0203308	0.049598	NA	Sensitivity
resint_LVESV	output.6.TNFRSF21.Neurology.txt	Simple mode	9	0.117505	0.0508484	0.0496207	NA	Sensitivity
resint_LVEF	output.19.CD22.Inflammation.txt	Weighted median	4	0.0365879	0.018639	0.0496493	NA	Sensitivity
resint_SV_LV	output.12.CD163.Cardiometabolic.txt	Weighted median	5	-0.0701731	0.0357492	0.0496544	NA	Sensitivity
resint_LV Sphericity, ED	output.9.COL15A1.Cardiometabolic_II.txt	MR Egger	12	0.18731	0.0839275	0.0496895	NA	Sensitivity
resint_LV Sphericity, ED	output.12.ADGRD1.Inflammation_II.txt	MR Egger	32	-0.022327	0.0109171	0.0496987	NA	Sensitivity
resint_LV Surface Area, ES	output.2.EFEMP1.Cardiometabolic.txt	MR Egger	6	-0.109022	0.0391845	0.0497028	NA	Sensitivity
resint_LVM	output.2.VSNL1.Neurology_II.txt	Weighted median	14	-0.0313518	0.0159761	0.0497138	NA	Sensitivity
resint_SV_LV	output.19.AXL.Cardiometabolic.txt	MR Egger	7	-0.100853	0.0391666	0.0497344	NA	Sensitivity
resint_LV Sphericity, ES	output.1.TNR.Neurology.txt	Weighted median	25	-0.0242307	0.0123486	0.049736	NA	Sensitivity
resint_LVEDV	output.1.PRDX6.Oncology.txt	Weighted median	3	0.0632926	0.0322623	0.049784	NA	Sensitivity
resint_LV Surface Area, ES	output.3.ROBO1.Inflammation.txt	Weighted mode	9	-0.0527546	0.0228505	0.0497915	NA	Sensitivity
resint_LVESV	output.4.IDUA.Oncology.txt	Weighted median	65	0.0169086	0.00862036	0.0498235	NA	Sensitivity
resint_LV Sphericity, ED	output.1.DPT.Cardiometabolic.txt	Weighted mode	37	-0.0244452	0.0120444	0.0498392	NA	Sensitivity
resint_LV Surface Area, ES	output.11.MDK.Oncology.txt	Weighted median	3	0.0407793	0.0207923	0.0498473	NA	Sensitivity
resint_SV_LV	output.19.ADGRE2.Inflammation.txt	Weighted mode	16	0.0329055	0.0154269	0.0498539	NA	Sensitivity
resint_LV Sphericity, ES	output.8.LPL.Cardiometabolic.txt	Weighted mode	17	0.0198868	0.00937429	0.0498553	NA	Sensitivity
resint_LVEF	output.22.TCN2.Cardiometabolic.txt	Weighted mode	61	-0.0137499	0.00686982	0.0498675	NA	Sensitivity
resint_LV Sphericity, ES	output.6.CRISP2.Oncology.txt	Simple mode	52	-0.0513964	0.0255905	0.0499087	NA	Sensitivity
resint_LVEF	output.22.PIK3IP1.Neurology.txt	Weighted median	16	0.0332515	0.0169597	0.0499239	NA	Sensitivity
resint_LVESV	output.10.TCTN3.Cardiometabolic_II.txt	Weighted mode	62	0.0129055	0.00645198	0.0499315	NA	Sensitivity
resint_LVESV	output.1.ANGPTL3.Cardiometabolic.txt	Weighted median	19	0.0308567	0.015739	0.0499341	NA	Sensitivity
resint_LV Sphericity, ED	output.1.DRAXIN.Neurology.txt	Weighted mode	18	-0.0223736	0.0106014	0.0499395	NA	Sensitivity
resint_SV_LV	output.16.SEZ6L2.Oncology.txt	Weighted mode	9	0.0563327	0.0244254	0.0499761	NA	Sensitivity
resint_LV Surface Area, ES	output.10.PSAP.Cardiometabolic_II.txt	Weighted median	10	-0.0385238	0.0196537	0.0499804	NA	Sensitivity
resint_LVESV	output.18.GRP.Cardiometabolic_II.txt	MR Egger	15	-0.0342859	0.0158689	0.0499818	NA	Sensitivity
resint_LVESV	output.17.SAT2.Oncology_II.txt	MR Egger	38	0.0255189	0.0125821	0.0499906	NA	Sensitivity
resint_SV_LV	output.19.FSTL3.Inflammation.txt	MR Egger	4	-0.664054	0.154339	0.0500021	NA	Sensitivity
resint_LV Sphericity, ES	output.4.CD38.Oncology.txt	MR Egger	33	0.0320522	0.0157174	0.0500248	NA	Sensitivity
resint_LVEF	output.15.CD276.Inflammation.txt	Weighted mode	51	0.0115492	0.00575087	0.0500339	NA	Sensitivity
resint_LV Surface Area, ES	output.8.ENPP2.Cardiometabolic.txt	Weighted mode	30	-0.0325296	0.0159103	0.0500694	NA	Sensitivity
resint_LVM	output.1.HDGF.Oncology.txt	Weighted mode	98	0.00852796	0.00429866	0.0500971	NA	Sensitivity
resint_LVM	output.7.TPK1.Cardiometabolic_II.txt	Weighted median	21	0.0250666	0.0127955	0.0501104	NA	Sensitivity
resint_LVM	output.6.KIAA0319.Neurology_II.txt	Weighted mode	27	-0.0272648	0.0132726	0.0501354	NA	Sensitivity
resint_LVEDV	output.7.PON2.Cardiometabolic.txt	Weighted mode	99	-0.00926466	0.00467252	0.0501895	NA	Sensitivity
resint_LVESV	output.6.LTA.Inflammation.txt	Weighted median	24	0.0124199	0.0063421	0.0501914	NA	Sensitivity
resint_LVESV	output.6.TREM2.Inflammation.txt	Weighted median	4	0.0274042	0.013996	0.0502296	NA	Sensitivity
resint_LVM	output.19.MRI1.Neurology_II.txt	Weighted mode	23	-0.0270914	0.0130783	0.0502426	NA	Sensitivity
resint_LVEF	output.6.HSPA1A.Inflammation.txt	Weighted mode	4	-0.119298	0.0375712	0.050277	NA	Sensitivity
resint_LVM	output.14.SERPINA1.Inflammation_II.txt	Simple mode	5	-0.0886617	0.0320008	0.0502994	NA	Sensitivity
resint_LVM	output.3.APOD.Inflammation_II.txt	Weighted median	9	-0.0398565	0.020363	0.0503114	NA	Sensitivity
resint_LVM	output.20.ITPA.Cardiometabolic_II.txt	Weighted median	35	-0.0142777	0.00729463	0.050314	NA	Sensitivity
resint_LV Surface Area, ES	output.16.MSLN.Oncology.txt	Weighted mode	44	-0.0142064	0.00705585	0.0503569	NA	Sensitivity
resint_LVESV	output.6.TNF.Neurology.txt	Simple mode	4	0.232567	0.0733052	0.0503806	NA	Sensitivity
resint_LV Surface Area, ES	output.17.SAT2.Oncology_II.txt	Simple mode	38	0.0656718	0.0324697	0.0503916	NA	Sensitivity
resint_LV Surface Area, ED	output.5.LIFR.Inflammation.txt	Weighted median	7	0.0590417	0.0301791	0.0504205	NA	Sensitivity
resint_LV Surface Area, ED	output.1.LGALS8.Neurology.txt	Weighted mode	6	0.0462857	0.0180623	0.0504896	NA	Sensitivity
resint_LV Surface Area, ES	output.17.CCL4.Inflammation.txt	MR Egger	29	0.0359627	0.0175782	0.0506234	NA	Sensitivity
resint_LVESV	output.10.NRP1.Cardiometabolic.txt	Weighted mode	21	-0.0307195	0.0147749	0.0506812	NA	Sensitivity
resint_LVEDV	output.7.LAMB1.Cardiometabolic_II.txt	Weighted median	58	0.0218013	0.0111576	0.0507082	NA	Sensitivity
resint_LVEDV	output.10.DUSP29.Neurology_II.txt	Weighted mode	3	-0.146707	0.0343586	0.0507128	NA	Sensitivity
resint_LVM	output.1.ERMAP.Inflammation_II.txt	Weighted median	4	-0.0811642	0.0415416	0.0507241	NA	Sensitivity
resint_LVEDV	output.3.CHCHD6.Oncology_II.txt	Weighted median	6	-0.0379598	0.019429	0.050728	NA	Sensitivity
resint_LV Surface Area, ES	output.2.CD8A.Neurology.txt	Weighted mode	13	-0.0343802	0.0158429	0.0507891	NA	Sensitivity
resint_SV_LV	output.2.RBKS.Neurology.txt	MR Egger	8	0.0242706	0.00996595	0.0507913	NA	Sensitivity
resint_LV Surface Area, ED	output.3.IL5RA.Inflammation.txt	Simple mode	26	0.0412495	0.020104	0.0508018	NA	Sensitivity
resint_LV Sphericity, ED	output.11.MMP12.Oncology.txt	MR Egger	33	0.0220516	0.0108525	0.050805	NA	Sensitivity
resint_LV Sphericity, ES	output.2.NRP2.Neurology.txt	Weighted median	13	0.0414756	0.0212366	0.0508167	NA	Sensitivity
resint_LV Sphericity, ES	output.19.PPP1R14A.Neurology_II.txt	Weighted mode	9	0.0565936	0.0246529	0.0508169	NA	Sensitivity
resint_LVEF	output.1.TACSTD2.Oncology.txt	Weighted mode	61	0.0118605	0.00595139	0.0508269	NA	Sensitivity
resint_LVM	output.7.DDC.Cardiometabolic.txt	Weighted median	13	-0.0261512	0.0133917	0.050845	NA	Sensitivity
resint_LV Surface Area, ES	output.13.OLFM4.Inflammation_II.txt	MR Egger	70	0.0151837	0.00763913	0.0508829	NA	Sensitivity
resint_SV_LV	output.4.FGF5.Inflammation.txt	Simple mode	60	0.0426934	0.0214225	0.0509022	NA	Sensitivity
resint_LV Sphericity, ED	output.17.PYY.Cardiometabolic_II.txt	Weighted mode	6	0.053143	0.0208032	0.0509826	NA	Sensitivity
resint_LVM	output.15.CKMT1A_CKMT1B.Inflammation.txt	Weighted median	5	-0.0575431	0.0294852	0.0509865	NA	Sensitivity
resint_LV Surface Area, ED	output.8.EPHX2.Cardiometabolic.txt	Weighted median	4	-0.0596842	0.0305825	0.0509881	NA	Sensitivity
resint_LVM	output.11.RELT.Neurology.txt	MR Egger	26	-0.0385653	0.0187742	0.0510055	NA	Sensitivity
resint_LVESV	output.11.AMPD3.Neurology_II.txt	Weighted mode	11	-0.0300749	0.0135707	0.0510248	NA	Sensitivity
resint_LV Sphericity, ES	output.22.CSF2RB.Inflammation_II.txt	Weighted mode	80	-0.00813458	0.00410598	0.0510533	NA	Sensitivity
resint_SV_LV	output.19.LYPD3.Oncology.txt	Weighted mode	18	0.0268576	0.0127952	0.0510552	NA	Sensitivity
resint_LVEDV	output.13.OLFM4.Inflammation_II.txt	MR Egger	70	0.0150989	0.00760285	0.0510713	NA	Sensitivity
resint_LV Sphericity, ES	output.3.ITIH3.Cardiometabolic.txt	Weighted median	22	-0.0280425	0.0143752	0.0510851	NA	Sensitivity
resint_LV Sphericity, ES	output.19.ICAM3.Cardiometabolic.txt	Weighted mode	21	-0.0324263	0.0156278	0.0511133	NA	Sensitivity
resint_LVM	output.6.MDGA1.Neurology.txt	Weighted mode	119	-0.00802407	0.00407202	0.0511187	NA	Sensitivity
resint_LVEDV	output.8.CPQ.Cardiometabolic_II.txt	MR Egger	26	0.0188554	0.00918421	0.051125	NA	Sensitivity
resint_LVESV	output.21.JAM2.Neurology.txt	Weighted median	3	0.111216	0.0570219	0.0511277	NA	Sensitivity
resint_LV Surface Area, ED	output.2.GALNT3.Inflammation.txt	MR Egger	37	0.0318305	0.0157624	0.0511561	NA	Sensitivity
resint_LV Sphericity, ES	output.11.UBE2L6.Cardiometabolic_II.txt	Weighted mode	10	-0.044381	0.0197413	0.0511591	NA	Sensitivity
resint_LVEF	output.15.ZFYVE19.Oncology_II.txt	Weighted mode	25	-0.0269583	0.013134	0.0511736	NA	Sensitivity
resint_LV Sphericity, ES	output.11.CALCB.Neurology_II.txt	Simple mode	7	-0.0920716	0.0378929	0.0511775	NA	Sensitivity
resint_LV Surface Area, ED	output.12.NELL2.Inflammation.txt	Weighted mode	10	-0.0644288	0.0286635	0.0511897	NA	Sensitivity
resint_LVM	output.1.LGALS8.Neurology.txt	Weighted median	6	0.0354096	0.0181615	0.0512106	NA	Sensitivity
resint_LVEDV	output.9.SUSD1.Cardiometabolic.txt	MR Egger	8	0.0741898	0.0305398	0.0512125	NA	Sensitivity
resint_LVESV	output.10.CXCL12.Inflammation.txt	MR Egger	7	-0.15214	0.0596465	0.0512225	NA	Sensitivity
resint_LV Sphericity, ED	output.10.ADAM12.Inflammation_II.txt	MR Egger	6	-0.308676	0.11223	0.0513547	NA	Sensitivity
resint_LV Sphericity, ED	output.7.ELN.Cardiometabolic_II.txt	Weighted median	3	-0.106076	0.0544401	0.0513567	NA	Sensitivity
resint_SV_LV	output.14.AMN.Inflammation.txt	Weighted median	62	0.0118544	0.00608523	0.0514086	NA	Sensitivity
resint_LVESV	output.22.CHCHD10.Neurology_II.txt	Weighted median	3	-0.102353	0.0525454	0.0514262	NA	Sensitivity
resint_LVESV	output.10.TCTN3.Cardiometabolic_II.txt	Weighted median	62	0.0139539	0.00716406	0.0514436	NA	Sensitivity
resint_LVESV	output.2.PLB1.Neurology_II.txt	Weighted mode	82	-0.0111698	0.00565098	0.0514885	NA	Sensitivity
resint_LV Surface Area, ED	output.13.SLITRK6.Cardiometabolic.txt	Simple mode	15	-0.0610363	0.0286725	0.051514	NA	Sensitivity
resint_LVM	output.3.GLB1.Neurology.txt	Weighted mode	7	0.0513022	0.021158	0.0515309	NA	Sensitivity
resint_LVESV	output.1.PRDX6.Oncology.txt	Weighted median	3	0.0654928	0.0336407	0.051555	NA	Sensitivity
resint_LVESV	output.1.ANGPTL7.Oncology.txt	Simple mode	17	0.0537725	0.0255642	0.0516013	NA	Sensitivity
resint_LV Sphericity, ED	output.11.TIMM10.Cardiometabolic_II.txt	Simple mode	6	0.123978	0.0487227	0.0516064	NA	Sensitivity
resint_LVM	output.16.CDH3.Neurology.txt	Weighted median	6	0.0940292	0.0483206	0.0516617	NA	Sensitivity
resint_LV Surface Area, ED	output.2.FN1.Inflammation_II.txt	Weighted mode	23	-0.0255059	0.0123963	0.0516765	NA	Sensitivity
resint_LVEF	output.1.CDA.Cardiometabolic_II.txt	Weighted mode	37	0.0178144	0.00885139	0.0516822	NA	Sensitivity
resint_LV Surface Area, ED	output.19.FCER2.Neurology.txt	MR Egger	23	-0.0518978	0.0251564	0.0516945	NA	Sensitivity
resint_LV Surface Area, ES	output.3.ROBO2.Neurology.txt	MR Egger	8	-0.247526	0.102194	0.0517133	NA	Sensitivity
resint_LVEF	output.6.CCN2.Inflammation.txt	Weighted mode	10	-0.030844	0.0137602	0.0517136	NA	Sensitivity
resint_LVESV	output.11.CHRDL2.Cardiometabolic.txt	Weighted mode	13	0.0372117	0.0172308	0.0517473	NA	Sensitivity
resint_LVEF	output.17.CCL18.Cardiometabolic.txt	Weighted median	29	0.0183991	0.00945921	0.0517631	NA	Sensitivity
resint_LV Sphericity, ED	output.1.IL6R.Cardiometabolic.txt	MR Egger	123	-0.0091628	0.0046642	0.0517649	NA	Sensitivity
resint_LVM	output.16.CRYM.Neurology_II.txt	Weighted mode	15	0.0296963	0.0139688	0.0517865	NA	Sensitivity
resint_LVEDV	output.22.CRELD2.Inflammation.txt	Simple mode	16	0.0542866	0.0256935	0.0517868	NA	Sensitivity
resint_LVESV	output.11.CDON.Inflammation.txt	MR Egger	12	0.115196	0.0521864	0.0517881	NA	Sensitivity
resint_LV Sphericity, ES	output.6.LTA.Inflammation.txt	Weighted median	24	0.0122676	0.00630772	0.0517922	NA	Sensitivity
resint_LVEDV	output.20.CST5.Neurology.txt	Weighted median	84	0.0121676	0.00625832	0.051868	NA	Sensitivity
resint_LV Surface Area, ED	output.11.TREH.Cardiometabolic_II.txt	Weighted mode	88	0.0083069	0.00421442	0.0518949	NA	Sensitivity
resint_LV Sphericity, ED	output.17.C1QTNF1.Cardiometabolic.txt	Weighted median	7	-0.0329202	0.0169343	0.0518959	NA	Sensitivity
resint_LV Sphericity, ES	output.21.IFNGR2.Neurology.txt	MR Egger	64	0.0130016	0.00655947	0.0519038	NA	Sensitivity
resint_LV Sphericity, ED	output.15.PRTG.Oncology.txt	Weighted median	45	0.0201557	0.0103691	0.0519174	NA	Sensitivity
resint_LVM	output.4.AFM.Inflammation_II.txt	Weighted median	5	-0.052049	0.0267777	0.051926	NA	Sensitivity
resint_LVEDV	output.2.EIF2AK3.Cardiometabolic_II.txt	Weighted median	3	-0.066527	0.0342277	0.0519366	NA	Sensitivity
resint_LV Sphericity, ES	output.1.FCRL3.Inflammation.txt	Weighted mode	125	0.00887815	0.00452389	0.0519434	NA	Sensitivity
resint_SV_LV	output.6.MOG.Oncology.txt	Weighted median	10	0.0361941	0.0186222	0.0519435	NA	Sensitivity
resint_LVESV	output.2.VSNL1.Neurology_II.txt	Weighted mode	14	-0.033308	0.0155703	0.0519707	NA	Sensitivity
resint_LVM	output.2.LY75.Inflammation.txt	Weighted median	128	-0.00989711	0.00509298	0.0519815	NA	Sensitivity
resint_LV Surface Area, ED	output.9.TNC.Cardiometabolic.txt	Weighted median	18	-0.0365241	0.0187959	0.051992	NA	Sensitivity
resint_LV Surface Area, ES	output.12.CLEC4C.Inflammation.txt	MR Egger	83	-0.0127938	0.00648714	0.0520027	NA	Sensitivity
resint_LVEDV	output.1.F13B.Inflammation_II.txt	Weighted median	31	-0.0217557	0.0111967	0.0520103	NA	Sensitivity
resint_LV Surface Area, ES	output.1.CR1.Inflammation_II.txt	MR Egger	32	-0.0293009	0.0144815	0.0520285	NA	Sensitivity
resint_LVEDV	output.19.LILRB5.Cardiometabolic.txt	Simple mode	89	-0.0260845	0.0132437	0.0520329	NA	Sensitivity
resint_LVEDV	output.7.PON1.Inflammation_II.txt	Simple mode	105	0.0296569	0.0150911	0.0520593	NA	Sensitivity
resint_LV Surface Area, ES	output.6.PI16.Inflammation_II.txt	Weighted median	18	-0.03244	0.0166991	0.0520621	NA	Sensitivity
resint_SV_LV	output.18.DSG3.Oncology.txt	Weighted median	9	0.0373845	0.0192458	0.0520792	NA	Sensitivity
resint_LV Sphericity, ES	output.17.PYY.Cardiometabolic_II.txt	Weighted median	6	0.0381676	0.0196494	0.0520853	NA	Sensitivity
resint_LVEDV	output.19.SUGP1.Oncology_II.txt	MR Egger	6	0.144084	0.0526517	0.0520905	NA	Sensitivity
resint_LV Sphericity, ED	output.12.COL2A1.Cardiometabolic_II.txt	Weighted mode	78	0.0113788	0.0057687	0.0521419	NA	Sensitivity
resint_LV Surface Area, ES	output.3.SUSD5.Inflammation_II.txt	Weighted mode	51	0.0202817	0.0101986	0.0522238	NA	Sensitivity
resint_LVEDV	output.9.CD274.Neurology.txt	Weighted mode	26	-0.0294385	0.0144465	0.0522878	NA	Sensitivity
resint_LV Sphericity, ES	output.10.GRK5.Cardiometabolic.txt	Weighted median	4	0.0347458	0.0179063	0.0523276	NA	Sensitivity
resint_LVM	output.7.DDC.Cardiometabolic.txt	Weighted mode	13	-0.0253139	0.0117573	0.0523594	NA	Sensitivity
resint_LVESV	output.15.CSPG4.Cardiometabolic_II.txt	Weighted median	4	0.0662708	0.0341584	0.0523672	NA	Sensitivity
resint_LV Sphericity, ES	output.6.CFB.Inflammation_II.txt	Weighted median	16	0.0184121	0.00949118	0.0523893	NA	Sensitivity
resint_LVEF	output.17.CCL4.Inflammation.txt	MR Egger	29	-0.0327117	0.0161201	0.0523971	NA	Sensitivity
resint_LVEF	output.6.NT5E.Oncology.txt	Weighted mode	57	-0.0129581	0.00653816	0.0524053	NA	Sensitivity
resint_LVM	output.9.RABEPK.Oncology.txt	Weighted median	7	0.0686297	0.0353835	0.052429	NA	Sensitivity
resint_LVM	output.19.FCER2.Neurology.txt	MR Egger	23	-0.0520829	0.0253342	0.0524416	NA	Sensitivity
resint_LV Surface Area, ES	output.6.GRIK2.Neurology_II.txt	Weighted median	9	-0.0345316	0.017806	0.0524622	NA	Sensitivity
resint_LV Sphericity, ES	output.5.THBS4.Cardiometabolic.txt	Simple mode	11	0.0925626	0.0420814	0.0524759	NA	Sensitivity
resint_LV Surface Area, ES	output.1.FCRL1.Cardiometabolic.txt	Weighted mode	25	0.0260786	0.0127824	0.0524808	NA	Sensitivity
resint_LVEF	output.7.COL28A1.Neurology_II.txt	Simple mode	66	-0.0371353	0.0188	0.0524858	NA	Sensitivity
resint_LV Sphericity, ES	output.20.BPIFA2.Cardiometabolic_II.txt	Weighted median	7	-0.0612572	0.0315916	0.0524973	NA	Sensitivity
resint_LVEF	output.10.KAZALD1.Oncology.txt	MR Egger	41	-0.0143817	0.00719082	0.0524978	NA	Sensitivity
resint_LVESV	output.7.GPR37.Cardiometabolic.txt	Weighted median	77	-0.0132973	0.00685798	0.0525077	NA	Sensitivity
resint_LV Sphericity, ED	output.10.ADAM12.Inflammation_II.txt	Simple mode	6	-0.145173	0.0573813	0.0525316	NA	Sensitivity
resint_LV Surface Area, ED	output.13.OLFM4.Inflammation_II.txt	MR Egger	70	0.0150982	0.00765142	0.052532	NA	Sensitivity
resint_LV Surface Area, ES	output.18.GRP.Cardiometabolic_II.txt	MR Egger	15	-0.0339344	0.0159085	0.0525527	NA	Sensitivity
resint_LVEF	output.11.CNTN5.Neurology.txt	Weighted mode	56	-0.0186527	0.00941416	0.0525599	NA	Sensitivity
resint_LVEF	output.3.TIMP4.Neurology.txt	Weighted mode	24	-0.0238074	0.0116471	0.0525619	NA	Sensitivity
resint_LV Surface Area, ES	output.7.C7orf50.Neurology_II.txt	Weighted median	16	-0.0252096	0.0130049	0.0525664	NA	Sensitivity
resint_LV Surface Area, ED	output.17.LGALS9.Inflammation.txt	MR Egger	37	0.0284595	0.0141829	0.0525665	NA	Sensitivity
resint_LVEF	output.4.FGF5.Inflammation.txt	MR Egger	60	0.0184805	0.00933918	0.0525913	NA	Sensitivity
resint_LV Surface Area, ES	output.1.TGFBR3.Cardiometabolic.txt	Weighted mode	7	-0.0846133	0.0351158	0.0526061	NA	Sensitivity
resint_LVEF	output.1.CHI3L1.Cardiometabolic.txt	Weighted mode	46	-0.0156321	0.00785281	0.0526144	NA	Sensitivity
resint_LV Sphericity, ED	output.3.ITIH4.Inflammation_II.txt	Weighted mode	18	-0.0365528	0.0175461	0.0526372	NA	Sensitivity
resint_LVM	output.16.TPSD1.Neurology_II.txt	Weighted median	16	0.0270884	0.0139793	0.0526525	NA	Sensitivity
resint_LVM	output.15.NTRK3.Neurology.txt	Weighted median	9	-0.0389609	0.0201113	0.0527132	NA	Sensitivity
resint_LV Sphericity, ES	output.11.NUCB2.Oncology.txt	Simple mode	31	0.073515	0.0364496	0.0527335	NA	Sensitivity
resint_LV Surface Area, ED	output.8.CALB1.Oncology.txt	Weighted median	4	-0.0739171	0.0381662	0.0527803	NA	Sensitivity
resint_LVESV	output.12.KLRB1.Inflammation.txt	Simple mode	10	0.102817	0.0461264	0.0527806	NA	Sensitivity
resint_LVEDV	output.19.FCER2.Neurology.txt	MR Egger	23	-0.0516721	0.0251747	0.0527886	NA	Sensitivity
resint_LV Sphericity, ES	output.17.BLMH.Cardiometabolic.txt	Weighted mode	62	-0.0148964	0.00754231	0.0527938	NA	Sensitivity
resint_LVESV	output.1.NIT1.Cardiometabolic_II.txt	Simple mode	4	0.164145	0.0527462	0.0527998	NA	Sensitivity
resint_LVESV	output.1.FCRL1.Cardiometabolic.txt	Weighted median	25	0.0251808	0.0130038	0.0528153	NA	Sensitivity
resint_SV_LV	output.1.LEFTY2.Oncology.txt	Weighted median	80	-0.0132549	0.00684612	0.052854	NA	Sensitivity
resint_LV Surface Area, ES	output.12.MANSC4.Cardiometabolic_II.txt	MR Egger	60	0.0137608	0.00696229	0.0528633	NA	Sensitivity
resint_LVEDV	output.3.CD200R1.Inflammation.txt	Weighted mode	42	0.0103836	0.00520838	0.0528741	NA	Sensitivity
resint_LV Surface Area, ED	output.20.WFDC12.Oncology.txt	MR Egger	55	-0.0245823	0.0124149	0.0528984	NA	Sensitivity
resint_LVM	output.11.MMP7.Cardiometabolic.txt	Weighted mode	14	-0.0326828	0.0153487	0.0529121	NA	Sensitivity
resint_LVESV	output.2.CD8A.Neurology.txt	Weighted median	13	-0.0331283	0.0171149	0.0529121	NA	Sensitivity
resint_LV Sphericity, ES	output.6.CD83.Inflammation.txt	Weighted mode	6	0.0692425	0.0274331	0.0529126	NA	Sensitivity
resint_SV_LV	output.1.LEPR.Cardiometabolic.txt	Weighted mode	10	0.0423433	0.0190132	0.0529516	NA	Sensitivity
resint_LVESV	output.17.LRRC37A2.Oncology_II.txt	Simple mode	71	-0.0300308	0.0152553	0.0529652	NA	Sensitivity
resint_LVM	output.1.PGD.Cardiometabolic_II.txt	Simple mode	4	-0.0911375	0.0293283	0.0529851	NA	Sensitivity
resint_LVM	output.11.CHRDL2.Cardiometabolic.txt	Weighted mode	13	-0.03102	0.0144527	0.0529914	NA	Sensitivity
resint_LV Surface Area, ED	output.2.LY75.Inflammation.txt	MR Egger	128	-0.0109171	0.00558899	0.0529984	NA	Sensitivity
resint_LV Surface Area, ES	output.4.GNPDA2.Inflammation_II.txt	Simple mode	14	-0.0558542	0.0262437	0.0530145	NA	Sensitivity
resint_LV Sphericity, ES	output.10.DUSP13.Oncology_II.txt	Weighted mode	8	-0.0382572	0.0164558	0.0530146	NA	Sensitivity
resint_LV Sphericity, ES	output.1.LY9.Inflammation.txt	MR Egger	45	0.0233023	0.0117123	0.0530232	NA	Sensitivity
resint_LV Surface Area, ES	output.20.TNFRSF6B.Neurology.txt	Weighted mode	37	0.0314339	0.0157134	0.0530376	NA	Sensitivity
resint_LV Sphericity, ED	output.19.CD177.Neurology.txt	Weighted mode	80	0.0109386	0.00556933	0.0530379	NA	Sensitivity
resint_LVEDV	output.8.ANGPT2.Oncology.txt	Weighted median	5	0.0530422	0.0274181	0.0530429	NA	Sensitivity
resint_LV Sphericity, ES	output.3.RARRES1.Oncology.txt	MR Egger	41	0.0257281	0.0128953	0.0530464	NA	Sensitivity
resint_LV Surface Area, ES	output.1.PER3.Inflammation_II.txt	MR Egger	30	-0.0291111	0.0144132	0.053073	NA	Sensitivity
resint_LV Sphericity, ES	output.10.PSAP.Cardiometabolic_II.txt	Simple mode	10	-0.0805318	0.0361852	0.0530816	NA	Sensitivity
resint_LVESV	output.8.PENK.Inflammation_II.txt	Weighted median	25	-0.027578	0.0142584	0.0530938	NA	Sensitivity
resint_SV_LV	output.9.DPP7.Cardiometabolic.txt	Weighted median	36	-0.0199434	0.0103113	0.0530969	NA	Sensitivity
resint_LV Surface Area, ED	output.3.SPINK8.Cardiometabolic_II.txt	Weighted mode	30	-0.0211848	0.0105069	0.0531179	NA	Sensitivity
resint_LV Sphericity, ES	output.4.CXCL5.Cardiometabolic.txt	Weighted median	16	0.0237173	0.0122642	0.0531307	NA	Sensitivity
resint_LV Sphericity, ES	output.12.PZP.Inflammation_II.txt	Weighted median	43	0.0277821	0.0143682	0.0531646	NA	Sensitivity
resint_LV Surface Area, ED	output.7.GIMAP7.Inflammation_II.txt	Weighted median	39	0.0179334	0.00927883	0.0532704	NA	Sensitivity
resint_LV Sphericity, ES	output.3.ITIH4.Inflammation_II.txt	Weighted mode	18	-0.038461	0.0185187	0.053288	NA	Sensitivity
resint_LV Sphericity, ED	output.10.SNCG.Neurology.txt	MR Egger	85	0.0114156	0.00582359	0.0533228	NA	Sensitivity
resint_LVM	output.17.MILR1.Inflammation.txt	Simple mode	50	-0.0371162	0.0187453	0.0533313	NA	Sensitivity
resint_LV Surface Area, ED	output.3.CHCHD6.Oncology_II.txt	Weighted median	6	-0.0378971	0.0196155	0.05336	NA	Sensitivity
resint_LVESV	output.5.FAM172A.Cardiometabolic_II.txt	Weighted median	3	-0.0646483	0.0334653	0.0533838	NA	Sensitivity
resint_LV Surface Area, ES	output.18.DCC.Neurology_II.txt	Weighted median	6	0.0378516	0.019594	0.0533851	NA	Sensitivity
resint_LVEDV	output.9.ADAMTS13.Cardiometabolic.txt	MR Egger	16	-0.0335271	0.0158998	0.05347	NA	Sensitivity
resint_LV Sphericity, ES	output.6.STX7.Inflammation_II.txt	Weighted mode	53	-0.0160861	0.00814217	0.053512	NA	Sensitivity
resint_LVM	output.11.F2.Inflammation_II.txt	Weighted mode	6	0.0696715	0.0277045	0.0535129	NA	Sensitivity
resint_LV Sphericity, ES	output.17.CCL4.Inflammation.txt	Simple mode	29	0.0524587	0.0260263	0.0535302	NA	Sensitivity
resint_SV_LV	output.1.PM20D1.Cardiometabolic.txt	Weighted mode	79	0.0110135	0.00561917	0.0535687	NA	Sensitivity
resint_LVESV	output.6.WASF1.Cardiometabolic.txt	Weighted median	6	0.0296232	0.015349	0.0536092	NA	Sensitivity
resint_LVEF	output.11.DKK3.Cardiometabolic.txt	Weighted median	19	0.0257695	0.0133525	0.0536136	NA	Sensitivity
resint_LVEF	output.1.IGSF3.Oncology.txt	MR Egger	7	0.102217	0.0406941	0.0537068	NA	Sensitivity
resint_LVM	output.1.ROR1.Cardiometabolic.txt	MR Egger	14	0.0429149	0.0200662	0.0537181	NA	Sensitivity
resint_LVEF	output.11.EPS8L2.Oncology.txt	Weighted median	20	0.0287776	0.0149186	0.0537335	NA	Sensitivity
resint_LVESV	output.7.ARHGEF5.Neurology_II.txt	MR Egger	39	-0.0315481	0.0158342	0.0537432	NA	Sensitivity
resint_LV Sphericity, ED	output.12.INHBC.Neurology.txt	Weighted median	51	-0.0162658	0.0084339	0.0537782	NA	Sensitivity
resint_LVM	output.8.EPPK1.Cardiometabolic_II.txt	Weighted mode	50	-0.0217329	0.0109976	0.0537829	NA	Sensitivity
resint_LV Surface Area, ES	output.15.CKMT1A_CKMT1B.Inflammation.txt	Weighted median	5	-0.0567095	0.0294111	0.0538341	NA	Sensitivity
resint_SV_LV	output.17.C1QTNF1.Cardiometabolic.txt	Weighted mode	7	0.0353002	0.0147543	0.0538404	NA	Sensitivity
resint_LVEDV	output.20.SIRPA.Cardiometabolic.txt	Weighted median	90	-0.00747015	0.00387465	0.0538607	NA	Sensitivity
resint_SV_LV	output.16.PRSS8.Inflammation.txt	Weighted median	4	-0.0641935	0.0332975	0.0538703	NA	Sensitivity
resint_LVEF	output.20.MAVS.Oncology.txt	Weighted median	3	0.0860576	0.0446424	0.053891	NA	Sensitivity
resint_LVESV	output.3.CHCHD6.Oncology_II.txt	Weighted median	6	-0.0383466	0.0198972	0.0539507	NA	Sensitivity
resint_LVESV	output.11.MDK.Oncology.txt	Weighted median	3	0.0403092	0.0209164	0.0539593	NA	Sensitivity
resint_LVEDV	output.17.CCL14.Cardiometabolic.txt	Weighted mode	16	0.0211172	0.010099	0.0539598	NA	Sensitivity
resint_LV Surface Area, ED	output.10.ADAM12.Inflammation_II.txt	Weighted median	6	0.0525932	0.0272915	0.0539681	NA	Sensitivity
resint_LV Sphericity, ED	output.1.DDAH1.Oncology.txt	Weighted mode	10	-0.0692195	0.031245	0.0539697	NA	Sensitivity
resint_LVESV	output.19.ICAM5.Cardiometabolic.txt	Weighted mode	76	0.0127348	0.00650456	0.0539708	NA	Sensitivity
resint_LV Sphericity, ED	output.12.MFAP5.Cardiometabolic.txt	Simple mode	16	-0.0593661	0.0283973	0.0540058	NA	Sensitivity
resint_LVM	output.19.KLK15.Oncology_II.txt	MR Egger	30	-0.0107126	0.00532747	0.0540623	NA	Sensitivity
resint_LVESV	output.11.CD59.Cardiometabolic.txt	Weighted median	7	0.0400552	0.020798	0.0541148	NA	Sensitivity
resint_LVEDV	output.1.ADAMTSL4.Cardiometabolic_II.txt	Simple mode	16	0.060948	0.029174	0.0541517	NA	Sensitivity
resint_LVM	output.6.SOD2.Neurology.txt	Weighted mode	4	-0.0879992	0.0285791	0.0541721	NA	Sensitivity
resint_LVEF	output.2.RBKS.Neurology.txt	Weighted median	8	0.0156621	0.00813507	0.0541969	NA	Sensitivity
resint_LV Sphericity, ES	output.6.LTB.Oncology_II.txt	Weighted median	10	0.0486404	0.0252669	0.0542216	NA	Sensitivity
resint_LV Sphericity, ES	output.1.FCGR2A.Cardiometabolic.txt	Weighted median	68	-0.00934601	0.00485523	0.0542375	NA	Sensitivity
resint_LV Sphericity, ES	output.6.LPA.Inflammation_II.txt	MR Egger	94	-0.014629	0.00750269	0.0542405	NA	Sensitivity
resint_SV_LV	output.15.CTSH.Cardiometabolic.txt	MR Egger	60	0.0102781	0.00523202	0.0542747	NA	Sensitivity
resint_LV Sphericity, ES	output.4.SPARCL1.Cardiometabolic.txt	Weighted mode	68	-0.0128329	0.00655189	0.0543177	NA	Sensitivity
resint_LVM	output.11.RELT.Neurology.txt	Weighted mode	26	-0.0283444	0.0140388	0.0543316	NA	Sensitivity
resint_LV Sphericity, ES	output.6.CFB.Inflammation_II.txt	MR Egger	16	0.0333935	0.0159022	0.0543403	NA	Sensitivity
resint_SV_LV	output.1.PGD.Cardiometabolic_II.txt	Weighted median	4	0.0363833	0.0189106	0.0543591	NA	Sensitivity
resint_LVEF	output.8.TNFRSF10A.Neurology.txt	Simple mode	51	-0.0410612	0.0208413	0.0543681	NA	Sensitivity
resint_SV_LV	output.5.PDCD6.Cardiometabolic.txt	Weighted mode	56	-0.00932254	0.00474268	0.0543936	NA	Sensitivity
resint_LV Surface Area, ED	output.17.VMO1.Oncology.txt	Weighted mode	69	0.0111679	0.00570592	0.0544247	NA	Sensitivity
resint_LVEDV	output.1.IL19.Cardiometabolic.txt	Weighted median	9	0.0303364	0.0157723	0.0544294	NA	Sensitivity
resint_LVEDV	output.2.FN1.Inflammation_II.txt	MR Egger	23	-0.0291905	0.0143297	0.0544442	NA	Sensitivity
resint_LV Surface Area, ES	output.17.CCL4.Inflammation.txt	Weighted mode	29	0.0285055	0.0142001	0.0544453	NA	Sensitivity
resint_LVM	output.6.CCN2.Inflammation.txt	Simple mode	10	-0.112531	0.0509248	0.0544676	NA	Sensitivity
resint_SV_LV	output.16.PRSS53.Neurology_II.txt	MR Egger	97	-0.0127883	0.00656784	0.0544747	NA	Sensitivity
resint_LV Sphericity, ED	output.11.GAL.Inflammation.txt	Weighted mode	6	0.157728	0.0630879	0.0544811	NA	Sensitivity
resint_LVESV	output.13.C1QTNF9.Inflammation_II.txt	Weighted median	63	0.00981254	0.00510298	0.0544924	NA	Sensitivity
resint_LVM	output.1.GALNT2.Oncology.txt	Weighted median	19	0.0300592	0.0156339	0.054518	NA	Sensitivity
resint_LV Sphericity, ES	output.17.CCL15.Cardiometabolic.txt	Weighted median	42	0.0108271	0.00563133	0.054524	NA	Sensitivity
resint_LVESV	output.1.RBP7.Oncology_II.txt	Simple mode	14	-0.0735613	0.0348164	0.0545261	NA	Sensitivity
resint_LV Sphericity, ED	output.8.RIDA.Inflammation_II.txt	Weighted median	10	0.030948	0.0160968	0.0545282	NA	Sensitivity
resint_LV Surface Area, ED	output.5.TGFBI.Cardiometabolic.txt	Weighted mode	68	0.016537	0.00845067	0.054529	NA	Sensitivity
resint_LV Sphericity, ES	output.6.CLPS.Neurology.txt	MR Egger	67	0.0213178	0.0108878	0.0545312	NA	Sensitivity
resint_LVM	output.5.MEGF10.Inflammation.txt	Weighted mode	34	-0.0180659	0.00906293	0.0545406	NA	Sensitivity
resint_SV_LV	output.4.FABP2.Cardiometabolic.txt	Weighted median	10	0.0427982	0.0222624	0.0545499	NA	Sensitivity
resint_LVEDV	output.8.SLURP1.Cardiometabolic_II.txt	Weighted median	39	-0.0222689	0.0115844	0.0545655	NA	Sensitivity
resint_LVEF	output.21.IFNGR2.Neurology.txt	Weighted mode	65	-0.00956122	0.00488283	0.0545767	NA	Sensitivity
resint_SV_LV	output.14.NID2.Neurology.txt	Weighted mode	51	0.0163149	0.00828987	0.0546206	NA	Sensitivity
resint_LV Sphericity, ED	output.3.TDGF1.Neurology.txt	MR Egger	80	0.00921775	0.0047244	0.0546364	NA	Sensitivity
resint_LVEDV	output.13.SLITRK6.Cardiometabolic.txt	Simple mode	15	-0.0498561	0.0237765	0.0546494	NA	Sensitivity
resint_LV Surface Area, ES	output.5.ITGA2.Inflammation_II.txt	Weighted mode	65	0.0143577	0.00733498	0.054661	NA	Sensitivity
resint_LV Surface Area, ES	output.11.SERPING1.Inflammation_II.txt	Weighted mode	14	0.0364637	0.0172709	0.0546801	NA	Sensitivity
resint_SV_LV	output.2.REG1B.Cardiometabolic.txt	Weighted median	23	0.0243294	0.0126625	0.0546844	NA	Sensitivity
resint_LV Surface Area, ES	output.4.TMPRSS11D.Neurology_II.txt	Simple mode	4	-0.129599	0.0422593	0.0547016	NA	Sensitivity
resint_LV Surface Area, ED	output.10.DUSP29.Neurology_II.txt	Weighted mode	3	-0.156055	0.0380794	0.0547021	NA	Sensitivity
resint_LVM	output.2.PECR.Cardiometabolic_II.txt	Weighted mode	6	-0.0424676	0.0170102	0.0547173	NA	Sensitivity
resint_LV Surface Area, ED	output.13.PCDH9.Oncology_II.txt	MR Egger	19	-0.0654733	0.0317358	0.0547231	NA	Sensitivity
resint_LV Surface Area, ED	output.4.FGF5.Inflammation.txt	MR Egger	60	0.0188147	0.00959953	0.0548105	NA	Sensitivity
resint_LV Surface Area, ES	output.16.PRSS27.Cardiometabolic.txt	Weighted median	7	0.0404796	0.0210802	0.0548236	NA	Sensitivity
resint_LV Surface Area, ES	output.20.PLTP.Cardiometabolic.txt	Weighted median	31	0.0214442	0.0111694	0.0548704	NA	Sensitivity
resint_LVESV	output.12.CLEC4C.Inflammation.txt	MR Egger	83	-0.0123053	0.00631681	0.0548756	NA	Sensitivity
resint_LV Surface Area, ED	output.1.LRRC38.Neurology_II.txt	Weighted mode	6	-0.0341493	0.013695	0.0549212	NA	Sensitivity
resint_LVEDV	output.1.LMOD1.Oncology_II.txt	Weighted median	6	-0.0494684	0.0257732	0.0549369	NA	Sensitivity
resint_LV Sphericity, ED	output.1.IGSF9.Cardiometabolic_II.txt	Weighted median	6	0.0344342	0.0179408	0.0549436	NA	Sensitivity
resint_LVEF	output.5.LECT2.Cardiometabolic_II.txt	Simple mode	79	0.0432394	0.0221923	0.0549649	NA	Sensitivity
resint_LV Surface Area, ED	output.17.CCL14.Cardiometabolic.txt	Weighted mode	16	0.0217365	0.0104445	0.0549683	NA	Sensitivity
resint_LV Sphericity, ED	output.3.TDGF1.Neurology.txt	Weighted mode	80	0.00736606	0.0037814	0.0549705	NA	Sensitivity
resint_LVEF	output.19.KLK6.Oncology.txt	Weighted median	3	-0.0436535	0.0227486	0.0549899	NA	Sensitivity
resint_SV_LV	output.9.HMCN2.Inflammation_II.txt	Weighted mode	56	0.0131308	0.00669789	0.0550183	NA	Sensitivity
resint_LV Surface Area, ES	output.7.TPK1.Cardiometabolic_II.txt	Weighted median	21	0.0254695	0.0132753	0.0550387	NA	Sensitivity
resint_LVESV	output.10.MBL2.Inflammation_II.txt	MR Egger	110	-0.0107352	0.00553494	0.0550459	NA	Sensitivity
resint_LV Surface Area, ED	output.10.PNLIPRP1.Neurology_II.txt	Weighted mode	11	-0.0356308	0.0164135	0.0550932	NA	Sensitivity
resint_LV Sphericity, ED	output.2.EIF2AK3.Cardiometabolic_II.txt	Weighted median	3	-0.0658242	0.034319	0.0551095	NA	Sensitivity
resint_LVEDV	output.11.SMPD1.Neurology.txt	Weighted mode	21	-0.0253499	0.0124459	0.0551243	NA	Sensitivity
resint_LV Surface Area, ES	output.9.ORM1.Inflammation_II.txt	Weighted mode	19	0.0236494	0.0115315	0.0551292	NA	Sensitivity
resint_SV_LV	output.5.LECT2.Cardiometabolic_II.txt	Weighted mode	79	0.0111585	0.00573151	0.0551513	NA	Sensitivity
resint_LV Sphericity, ES	output.20.ITPA.Cardiometabolic_II.txt	MR Egger	35	0.016227	0.00816249	0.0551597	NA	Sensitivity
resint_LVEF	output.1.OPTC.Oncology.txt	Simple mode	11	0.0620142	0.0285785	0.0551735	NA	Sensitivity
resint_LV Surface Area, ES	output.6.MLN.Inflammation.txt	Weighted mode	34	-0.0197605	0.00994076	0.0551805	NA	Sensitivity
resint_LV Surface Area, ED	output.12.NOS1.Neurology.txt	Simple mode	7	-0.160315	0.0675376	0.0552403	NA	Sensitivity
resint_LV Sphericity, ED	output.3.CD200R1.Inflammation.txt	Weighted mode	42	0.0104178	0.00527989	0.0552505	NA	Sensitivity
resint_LVEF	output.6.CDKN1A.Oncology.txt	Weighted mode	5	0.118274	0.04414	0.055256	NA	Sensitivity
resint_LV Sphericity, ED	output.8.ENPP2.Cardiometabolic.txt	Weighted median	30	-0.0344747	0.0179898	0.0553207	NA	Sensitivity
resint_SV_LV	output.11.TRIM21.Inflammation.txt	Weighted median	3	-0.0811983	0.0423767	0.0553513	NA	Sensitivity
resint_LV Surface Area, ES	output.16.MSLN.Oncology.txt	Weighted median	44	-0.0144094	0.00752094	0.0553768	NA	Sensitivity
resint_SV_LV	output.9.SH3GLB2.Neurology_II.txt	Weighted mode	12	0.037425	0.0174708	0.0553986	NA	Sensitivity
resint_SV_LV	output.6.CDKN1A.Oncology.txt	Weighted mode	5	0.112363	0.0419762	0.0554105	NA	Sensitivity
resint_LV Surface Area, ES	output.19.OSCAR.Inflammation.txt	Weighted median	52	0.0161827	0.00844869	0.0554403	NA	Sensitivity
resint_LVESV	output.16.MSLN.Oncology.txt	Weighted mode	44	-0.0143264	0.00727681	0.0554458	NA	Sensitivity
resint_LVM	output.1.NPPB.Cardiometabolic.txt	Weighted mode	4	-0.0792489	0.0259922	0.0554739	NA	Sensitivity
resint_LVESV	output.1.CD244.Inflammation.txt	Weighted mode	15	-0.0225088	0.0107774	0.0554995	NA	Sensitivity
resint_LV Sphericity, ED	output.15.IGF1R.Oncology.txt	Simple mode	4	0.194693	0.0638814	0.0555273	NA	Sensitivity
resint_LVEF	output.3.CRELD1.Inflammation_II.txt	Weighted median	82	0.011986	0.00626131	0.0555834	NA	Sensitivity
resint_LVESV	output.10.PSAP.Cardiometabolic_II.txt	Weighted median	10	-0.0363478	0.0189879	0.0555867	NA	Sensitivity
resint_LV Sphericity, ES	output.19.SULT2A1.Inflammation.txt	Simple mode	6	-0.146998	0.0592014	0.0556356	NA	Sensitivity
resint_LVESV	output.5.C7.Inflammation_II.txt	Weighted median	55	0.0139325	0.00727981	0.0556388	NA	Sensitivity
resint_LV Sphericity, ED	output.22.COMT.Cardiometabolic.txt	Weighted median	25	0.0200352	0.0104685	0.0556391	NA	Sensitivity
resint_LVM	output.18.DCC.Neurology_II.txt	Weighted mode	6	0.0513094	0.0206655	0.0556459	NA	Sensitivity
resint_LVESV	output.8.CCN3.Cardiometabolic.txt	Simple mode	30	0.0773523	0.0387975	0.0556604	NA	Sensitivity
resint_LV Sphericity, ED	output.14.RNASE3.Cardiometabolic.txt	Weighted median	11	0.0337339	0.017628	0.0556639	NA	Sensitivity
resint_LV Surface Area, ES	output.6.DNPH1.Inflammation.txt	Weighted median	10	0.029502	0.0154167	0.0556666	NA	Sensitivity
resint_LVEDV	output.2.GALNT5.Cardiometabolic_II.txt	Weighted median	10	-0.0414053	0.021638	0.055679	NA	Sensitivity
resint_LV Surface Area, ES	output.16.APOBR.Cardiometabolic_II.txt	MR Egger	120	-0.0090174	0.0046661	0.0556902	NA	Sensitivity
resint_LV Sphericity, ES	output.2.CD207.Oncology.txt	Weighted mode	29	0.0183487	0.00919145	0.0557112	NA	Sensitivity
resint_LV Surface Area, ED	output.6.TREM2.Inflammation.txt	Weighted mode	4	0.0509702	0.0167487	0.0557253	NA	Sensitivity
resint_LV Sphericity, ED	output.8.ENPP2.Cardiometabolic.txt	Weighted mode	30	-0.0335831	0.0168508	0.0557496	NA	Sensitivity
resint_LV Sphericity, ES	output.14.WARS.Neurology.txt	Weighted mode	10	0.0430939	0.0196288	0.0557537	NA	Sensitivity
resint_SV_LV	output.12.AMIGO2.Oncology.txt	Weighted median	15	-0.0434409	0.0227098	0.0557647	NA	Sensitivity
resint_LVM	output.1.MAN1A2.Cardiometabolic_II.txt	MR Egger	10	0.100296	0.0448578	0.0557836	NA	Sensitivity
resint_LV Sphericity, ES	output.19.IL12RB1.Inflammation.txt	Weighted mode	21	0.0275149	0.0135501	0.0558045	NA	Sensitivity
resint_LVESV	output.9.ORM1.Inflammation_II.txt	Weighted mode	19	0.0230397	0.0112703	0.0558369	NA	Sensitivity
resint_LVM	output.19.CEACAM8.Cardiometabolic.txt	Weighted median	5	-0.0714711	0.0373746	0.0558389	NA	Sensitivity
resint_LVEF	output.17.ALDH3A1.Inflammation.txt	MR Egger	52	0.0294506	0.0150454	0.0558878	NA	Sensitivity
resint_LV Surface Area, ES	output.13.GAS6.Cardiometabolic.txt	Weighted median	14	0.0276644	0.0144696	0.0558894	NA	Sensitivity
resint_LV Surface Area, ES	output.10.SNCG.Neurology.txt	Weighted mode	85	0.00963881	0.00497253	0.0559314	NA	Sensitivity
resint_LV Surface Area, ES	output.18.DSG2.Neurology.txt	Simple mode	13	0.0696824	0.0329332	0.0559445	NA	Sensitivity
resint_SV_LV	output.22.ARSA.Neurology.txt	Simple mode	16	-0.0436486	0.0210745	0.056007	NA	Sensitivity
resint_LVEF	output.7.CLEC5A.Cardiometabolic.txt	Weighted median	16	0.0315233	0.0164971	0.0560258	NA	Sensitivity
resint_LVESV	output.17.APOH.Neurology.txt	Weighted mode	19	-0.0154999	0.00759056	0.0560846	NA	Sensitivity
resint_LV Surface Area, ED	output.4.FGF5.Inflammation.txt	Weighted mode	60	0.0145277	0.00745629	0.0561297	NA	Sensitivity
resint_SV_LV	output.5.LIFR.Inflammation.txt	Weighted mode	7	0.081018	0.0343009	0.0561323	NA	Sensitivity
resint_LV Sphericity, ED	output.17.SCPEP1.Cardiometabolic_II.txt	MR Egger	16	0.0499473	0.0239876	0.0561486	NA	Sensitivity
resint_LVM	output.6.PLA2G7.Neurology.txt	Weighted median	4	-0.072246	0.0378293	0.0561599	NA	Sensitivity
resint_LV Surface Area, ES	output.10.KAZALD1.Oncology.txt	MR Egger	41	0.014321	0.00727626	0.0561853	NA	Sensitivity
resint_SV_LV	output.20.CD40.Inflammation.txt	Weighted median	19	-0.0253305	0.0132664	0.0562133	NA	Sensitivity
resint_LV Surface Area, ES	output.13.PCDH9.Oncology_II.txt	MR Egger	19	-0.0651152	0.0317803	0.056232	NA	Sensitivity
resint_LV Surface Area, ED	output.9.CA9.Oncology.txt	Simple mode	7	0.0990989	0.0419826	0.0562475	NA	Sensitivity
resint_SV_LV	output.4.CTSO.Inflammation.txt	MR Egger	6	-0.103364	0.0388247	0.0562539	NA	Sensitivity
resint_LVM	output.5.EDIL3.Cardiometabolic.txt	Weighted median	4	0.0915078	0.0479379	0.056277	NA	Sensitivity
resint_LVEF	output.4.CXCL5.Cardiometabolic.txt	MR Egger	16	-0.0281639	0.0135351	0.0562946	NA	Sensitivity
resint_LVEDV	output.8.GSR.Inflammation_II.txt	Weighted median	4	-0.0677804	0.0355133	0.0563147	NA	Sensitivity
resint_LV Sphericity, ED	output.2.GALNT3.Inflammation.txt	Weighted median	37	-0.0234532	0.0122899	0.0563475	NA	Sensitivity
resint_LV Sphericity, ED	output.19.LILRB1.Cardiometabolic.txt	Weighted median	52	-0.0189069	0.00991149	0.0564457	NA	Sensitivity
resint_LVM	output.5.OSMR.Cardiometabolic.txt	Simple mode	50	0.0411683	0.0210757	0.0564999	NA	Sensitivity
resint_LVM	output.13.PCDH17.Cardiometabolic.txt	Weighted median	3	0.102885	0.0539525	0.056526	NA	Sensitivity
resint_SV_LV	output.19.SPINT2.Inflammation.txt	Weighted mode	7	0.0725318	0.0307846	0.0565841	NA	Sensitivity
resint_LVESV	output.5.PCDH12.Neurology_II.txt	Simple mode	21	0.046953	0.02321	0.0566508	NA	Sensitivity
resint_LVESV	output.18.CD226.Inflammation_II.txt	Simple mode	10	-0.133865	0.0612487	0.0566553	NA	Sensitivity
resint_LV Sphericity, ED	output.8.CDH17.Cardiometabolic.txt	Simple mode	28	0.067557	0.0339326	0.0566989	NA	Sensitivity
resint_LV Surface Area, ED	output.1.PCSK9.Cardiometabolic.txt	Weighted mode	9	0.0319787	0.0143702	0.0567062	NA	Sensitivity
resint_SV_LV	output.19.SPINT2.Inflammation.txt	Weighted median	7	0.0604305	0.0317184	0.0567514	NA	Sensitivity
resint_SV_LV	output.20.CD40.Inflammation.txt	Weighted mode	19	-0.0247395	0.0121517	0.0567533	NA	Sensitivity
resint_LVEDV	output.11.CD59.Cardiometabolic.txt	Simple mode	7	0.156376	0.06644	0.0567748	NA	Sensitivity
resint_SV_LV	output.1.EPHA2.Oncology.txt	Weighted mode	6	0.0852703	0.0345779	0.0568061	NA	Sensitivity
resint_LVESV	output.12.PZP.Inflammation_II.txt	MR Egger	43	0.0314622	0.0160542	0.0568467	NA	Sensitivity
resint_LVEDV	output.6.LRP11.Cardiometabolic.txt	Weighted mode	66	-0.0146152	0.00753803	0.0568612	NA	Sensitivity
resint_LV Sphericity, ED	output.16.ITGAM.Neurology.txt	Weighted median	5	-0.0578866	0.0303976	0.0568692	NA	Sensitivity
resint_LV Surface Area, ES	output.8.CDH17.Cardiometabolic.txt	Weighted median	28	-0.0313747	0.016477	0.0568905	NA	Sensitivity
resint_LV Surface Area, ED	output.5.EDIL3.Cardiometabolic.txt	Weighted median	4	0.0935072	0.049107	0.0568905	NA	Sensitivity
resint_LV Surface Area, ED	output.2.PDCD1.Oncology.txt	Simple mode	11	-0.0734152	0.0341198	0.056902	NA	Sensitivity
resint_LV Surface Area, ES	output.19.CLEC11A.Neurology.txt	Simple mode	6	0.0391297	0.0158833	0.0569782	NA	Sensitivity
resint_LV Surface Area, ES	output.19.SPINT2.Inflammation.txt	MR Egger	7	0.144356	0.0586016	0.0569943	NA	Sensitivity
resint_LV Sphericity, ED	output.13.PCDH17.Cardiometabolic.txt	Weighted median	3	-0.0996356	0.0523479	0.0569968	NA	Sensitivity
resint_LV Sphericity, ED	output.22.TIMP3.Inflammation.txt	Weighted median	48	0.0160062	0.00841003	0.0570112	NA	Sensitivity
resint_LVEF	output.19.CEACAM16.Oncology_II.txt	MR Egger	34	-0.0355967	0.0180285	0.0570115	NA	Sensitivity
resint_LVEF	output.2.RNF149.Cardiometabolic_II.txt	Weighted mode	8	-0.0388571	0.0170789	0.0570423	NA	Sensitivity
resint_LVM	output.20.CTSZ.Cardiometabolic.txt	Simple mode	6	0.137525	0.0558459	0.0570472	NA	Sensitivity
resint_LV Surface Area, ES	output.1.LRRC38.Neurology_II.txt	Weighted mode	6	-0.0351422	0.0142713	0.0570578	NA	Sensitivity
resint_LVM	output.11.SMPD1.Neurology.txt	Weighted median	21	-0.0232736	0.0122317	0.057076	NA	Sensitivity
resint_LVM	output.19.NCAN.Neurology.txt	Weighted mode	7	0.0714164	0.0304062	0.0571566	NA	Sensitivity
resint_LV Surface Area, ED	output.1.LMOD1.Cardiometabolic_II.txt	Weighted median	7	-0.0464862	0.0244395	0.057159	NA	Sensitivity
resint_LVM	output.21.CXADR.Inflammation.txt	Weighted median	3	0.0675293	0.035503	0.0571615	NA	Sensitivity
resint_LV Sphericity, ES	output.12.KLRK1.Neurology_II.txt	MR Egger	37	-0.0213448	0.0108523	0.0571677	NA	Sensitivity
resint_LVESV	output.3.ROBO2.Neurology.txt	MR Egger	8	-0.245058	0.104394	0.0572595	NA	Sensitivity
resint_LVEF	output.10.OGA.Oncology_II.txt	Weighted median	3	-0.0705886	0.0371261	0.0572604	NA	Sensitivity
resint_SV_LV	output.11.CD59.Cardiometabolic.txt	Simple mode	7	0.163722	0.0697499	0.0572712	NA	Sensitivity
resint_LVEF	output.2.FN1.Inflammation_II.txt	Weighted median	23	-0.0226436	0.0119103	0.0572776	NA	Sensitivity
resint_LVEDV	output.10.PNLIPRP1.Neurology_II.txt	Weighted mode	11	-0.0351585	0.0163705	0.0572884	NA	Sensitivity
resint_LV Sphericity, ED	output.1.FUCA1.Cardiometabolic.txt	Weighted median	56	0.0247734	0.0130329	0.0573233	NA	Sensitivity
resint_SV_LV	output.10.FUOM.Inflammation_II.txt	Weighted mode	4	0.0771349	0.025649	0.0573337	NA	Sensitivity
resint_LVESV	output.3.CRELD1.Inflammation_II.txt	Simple mode	82	0.0409723	0.0212496	0.0573414	NA	Sensitivity
resint_LVM	output.3.TDGF1.Neurology.txt	Weighted median	80	0.00816923	0.00429806	0.0573444	NA	Sensitivity
resint_LVESV	output.1.CTSS.Neurology.txt	Weighted median	40	-0.0215587	0.0113427	0.0573453	NA	Sensitivity
resint_LVEDV	output.3.CD200R1.Inflammation.txt	Weighted median	42	0.0117447	0.00617955	0.0573572	NA	Sensitivity
resint_LVEDV	output.14.GLRX5.Inflammation_II.txt	Weighted median	3	-0.0689603	0.0362886	0.0573898	NA	Sensitivity
resint_LV Surface Area, ES	output.19.SUGP1.Oncology_II.txt	MR Egger	6	0.149851	0.0566963	0.0573973	NA	Sensitivity
resint_SV_LV	output.6.HLA-A.Neurology_II.txt	Weighted median	68	-0.00948596	0.00499245	0.0574252	NA	Sensitivity
resint_LV Sphericity, ED	output.3.ITIH4.Inflammation_II.txt	Weighted median	18	-0.0365431	0.0192398	0.057519	NA	Sensitivity
resint_LVESV	output.10.MSMB.Cardiometabolic.txt	Weighted median	75	0.0175811	0.00925755	0.0575501	NA	Sensitivity
resint_LVESV	output.11.CDON.Inflammation.txt	Weighted median	12	0.0586921	0.0309147	0.057628	NA	Sensitivity
resint_LVM	output.10.PBLD.Neurology.txt	Weighted mode	43	-0.0182861	0.00936867	0.057647	NA	Sensitivity
resint_LV Surface Area, ES	output.16.IL34.Neurology.txt	Weighted mode	44	0.0116513	0.00597341	0.0576499	NA	Sensitivity
resint_LV Surface Area, ES	output.16.DPEP2.Oncology.txt	Weighted mode	9	0.0322036	0.0145432	0.0576883	NA	Sensitivity
resint_LVESV	output.17.CCL4.Inflammation.txt	Weighted mode	29	0.0271191	0.0137021	0.0577043	NA	Sensitivity
resint_SV_LV	output.10.SFTPA1.Oncology.txt	Weighted mode	4	-0.0561114	0.0187092	0.0577086	NA	Sensitivity
resint_LVEF	output.16.DPEP1.Neurology.txt	Weighted mode	81	0.0113056	0.00587128	0.0577107	NA	Sensitivity
resint_SV_LV	output.9.CA9.Oncology.txt	MR Egger	7	0.0677322	0.0276109	0.0577165	NA	Sensitivity
resint_LV Surface Area, ES	output.5.PDGFRB.Cardiometabolic.txt	MR Egger	114	0.0176514	0.0092054	0.0577213	NA	Sensitivity
resint_LV Sphericity, ED	output.1.CD46.Cardiometabolic.txt	Weighted median	3	-0.0938732	0.049475	0.0577769	NA	Sensitivity
resint_LVM	output.17.CD300LF.Oncology.txt	MR Egger	69	-0.00995573	0.00515756	0.0578015	NA	Sensitivity
resint_LVEDV	output.9.CA9.Oncology.txt	Simple mode	7	0.0878893	0.0375515	0.0578045	NA	Sensitivity
resint_SV_LV	output.17.BLMH.Cardiometabolic.txt	Weighted median	62	0.0163146	0.00859949	0.0578074	NA	Sensitivity
resint_LV Sphericity, ED	output.2.IL1R2.Inflammation.txt	MR Egger	57	0.0189774	0.00979478	0.0578261	NA	Sensitivity
resint_LV Surface Area, ED	output.17.C1QTNF1.Cardiometabolic.txt	Weighted median	7	0.0317746	0.0167507	0.0578394	NA	Sensitivity
resint_LV Surface Area, ED	output.2.PLB1.Neurology_II.txt	MR Egger	82	-0.0136185	0.00707665	0.0578561	NA	Sensitivity
resint_LVEDV	output.20.CST5.Neurology.txt	Weighted mode	84	0.011632	0.0060484	0.0578907	NA	Sensitivity
resint_LV Sphericity, ED	output.3.CNTN4.Neurology.txt	Weighted mode	29	-0.0232022	0.0117324	0.0578915	NA	Sensitivity
resint_LV Surface Area, ED	output.1.CD5L.Inflammation_II.txt	Weighted mode	12	-0.045361	0.0214294	0.0578937	NA	Sensitivity
resint_LVM	output.10.PNLIPRP1.Neurology_II.txt	Weighted median	11	-0.0321662	0.0169625	0.0579192	NA	Sensitivity
resint_LV Surface Area, ED	output.19.FSTL3.Inflammation.txt	Simple mode	4	-0.225563	0.0753309	0.0579317	NA	Sensitivity
resint_LVEF	output.16.TPSAB1.Inflammation.txt	Weighted mode	92	-0.0157765	0.00821544	0.0579461	NA	Sensitivity
resint_SV_LV	output.7.AKR1B1.Oncology.txt	Weighted median	3	0.0593007	0.031279	0.057978	NA	Sensitivity
resint_LVM	output.1.PSRC1.Oncology.txt	Weighted median	5	-0.0509893	0.0268973	0.0579994	NA	Sensitivity
resint_LV Surface Area, ES	output.11.TRIM5.Inflammation.txt	Simple mode	11	0.06856	0.032043	0.0580719	NA	Sensitivity
resint_LVEDV	output.20.BPIFB2.Cardiometabolic_II.txt	Weighted mode	24	-0.0323649	0.0162282	0.0580977	NA	Sensitivity
resint_LVEDV	output.17.WFIKKN2.Inflammation.txt	Weighted median	52	-0.0128157	0.0067636	0.0581174	NA	Sensitivity
resint_LV Sphericity, ED	output.7.GIMAP8.Oncology_II.txt	Weighted median	5	0.0368648	0.0194584	0.0581537	NA	Sensitivity
resint_SV_LV	output.17.TMEM106A.Oncology_II.txt	Weighted mode	4	0.148237	0.0495958	0.0581814	NA	Sensitivity
resint_LV Sphericity, ES	output.11.SWAP70.Oncology_II.txt	Weighted mode	5	0.0769165	0.0292473	0.0581945	NA	Sensitivity
resint_LVM	output.5.LECT2.Cardiometabolic_II.txt	Weighted mode	79	0.0106859	0.00555842	0.0581971	NA	Sensitivity
resint_LVESV	output.6.STX7.Inflammation_II.txt	Weighted median	53	-0.0152286	0.00804003	0.0582123	NA	Sensitivity
resint_LV Surface Area, ED	output.5.LIFR.Inflammation.txt	Weighted mode	7	0.0715132	0.0306221	0.058213	NA	Sensitivity
resint_SV_LV	output.1.RSPO1.Neurology.txt	Weighted mode	7	-0.0393027	0.0168301	0.0582197	NA	Sensitivity
resint_LVESV	output.19.SPINT2.Inflammation.txt	MR Egger	7	0.152148	0.0622073	0.0582349	NA	Sensitivity
resint_LV Sphericity, ED	output.2.ACP1.Inflammation_II.txt	Weighted mode	16	-0.0251362	0.0122605	0.0582488	NA	Sensitivity
resint_LVEF	output.17.AOC3.Cardiometabolic.txt	Weighted median	32	0.0153844	0.00812417	0.0582704	NA	Sensitivity
resint_SV_LV	output.1.CA14.Oncology.txt	Simple mode	13	-0.0833184	0.0398102	0.0582756	NA	Sensitivity
resint_SV_LV	output.1.BCAN.Neurology.txt	Simple mode	6	0.102455	0.0419031	0.0582905	NA	Sensitivity
resint_LVEF	output.1.GALNT2.Oncology.txt	Weighted mode	19	0.029336	0.0145083	0.0582961	NA	Sensitivity
resint_LVEF	output.19.TBC1D17.Neurology.txt	Weighted median	20	0.0209059	0.0110423	0.0583244	NA	Sensitivity
resint_LV Sphericity, ED	output.1.TTF2.Neurology_II.txt	Weighted mode	13	-0.0272231	0.0130103	0.0583247	NA	Sensitivity
resint_LVEDV	output.15.TYRO3.Cardiometabolic.txt	Weighted mode	81	0.0157444	0.00819813	0.0583606	NA	Sensitivity
resint_LV Surface Area, ES	output.2.IL36G.Inflammation_II.txt	Weighted median	3	0.0982902	0.0519237	0.0583613	NA	Sensitivity
resint_LV Surface Area, ES	output.10.TCTN3.Cardiometabolic_II.txt	Weighted mode	62	0.0126563	0.0065605	0.0583651	NA	Sensitivity
resint_LV Surface Area, ES	output.6.LEG1.Inflammation_II.txt	Weighted mode	22	0.0257482	0.0128627	0.0583954	NA	Sensitivity
resint_LVEDV	output.3.CNTN3.Neurology.txt	Weighted mode	19	-0.0275138	0.013614	0.0584102	NA	Sensitivity
resint_LVM	output.14.PGF.Inflammation.txt	Weighted median	6	-0.0562998	0.0297489	0.0584242	NA	Sensitivity
resint_SV_LV	output.2.NMI.Oncology_II.txt	Simple mode	33	-0.0629586	0.0320794	0.0584383	NA	Sensitivity
resint_LV Sphericity, ED	output.6.HLA-E.Inflammation.txt	Weighted median	23	0.0249124	0.0131652	0.0584512	NA	Sensitivity
resint_LV Sphericity, ED	output.6.TNFRSF21.Neurology.txt	Weighted mode	9	0.0477677	0.0216571	0.0584777	NA	Sensitivity
resint_LVEDV	output.19.CCL25.Inflammation.txt	Simple mode	60	-0.0405134	0.0209979	0.0584948	NA	Sensitivity
resint_LV Sphericity, ES	output.7.HSPB1.Cardiometabolic.txt	Weighted median	36	0.0183286	0.00968832	0.0585143	NA	Sensitivity
resint_LVESV	output.6.HLA-E.Inflammation.txt	Simple mode	23	0.046244	0.023179	0.0585658	NA	Sensitivity
resint_LV Sphericity, ES	output.20.VSTM2L.Cardiometabolic.txt	Simple mode	4	-0.113483	0.0380818	0.0585981	NA	Sensitivity
resint_SV_LV	output.11.B4GAT1.Neurology.txt	MR Egger	12	0.0471845	0.0221116	0.0586318	NA	Sensitivity
resint_LVEDV	output.8.CTSB.Cardiometabolic.txt	Weighted median	54	-0.0166074	0.00878264	0.0586331	NA	Sensitivity
resint_LVEDV	output.1.TNN.Cardiometabolic_II.txt	Weighted median	80	-0.0105417	0.00557501	0.0586393	NA	Sensitivity
resint_SV_LV	output.16.CES3.Oncology.txt	MR Egger	12	0.0366277	0.0171655	0.0586453	NA	Sensitivity
resint_LVESV	output.22.CRELD2.Inflammation.txt	Weighted mode	16	0.0206971	0.0101135	0.0586526	NA	Sensitivity
resint_SV_LV	output.7.PODXL.Oncology.txt	Weighted median	8	0.0379552	0.0200753	0.0586722	NA	Sensitivity
resint_LVM	output.19.KIR3DL1.Oncology.txt	Simple mode	41	0.0198478	0.0101992	0.0587033	NA	Sensitivity
resint_LVESV	output.16.ARL2BP.Cardiometabolic_II.txt	Weighted median	3	0.032221	0.0170455	0.0587186	NA	Sensitivity
resint_SV_LV	output.19.FCER2.Neurology.txt	Weighted mode	23	-0.0244504	0.0122636	0.0587229	NA	Sensitivity
resint_LVEDV	output.12.GOLGA3.Neurology_II.txt	Weighted median	4	0.0950829	0.0503025	0.0587283	NA	Sensitivity
resint_LVM	output.14.LTBP2.Cardiometabolic.txt	Weighted median	8	-0.0682288	0.0360975	0.0587412	NA	Sensitivity
resint_LVEDV	output.3.APOD.Inflammation_II.txt	MR Egger	9	-0.0600246	0.0266197	0.0587723	NA	Sensitivity
resint_LVESV	output.5.SPINK5.Neurology.txt	Weighted median	28	0.0222608	0.0117789	0.0587729	NA	Sensitivity
resint_LV Surface Area, ES	output.8.SCARA5.Neurology.txt	Simple mode	14	0.0676967	0.0326821	0.0587839	NA	Sensitivity
resint_SV_LV	output.7.PRSS2.Cardiometabolic.txt	MR Egger	7	-0.215624	0.0884377	0.0587874	NA	Sensitivity
resint_SV_LV	output.18.DSG4.Oncology.txt	Weighted median	3	-0.126443	0.0669147	0.0588087	NA	Sensitivity
resint_LVESV	output.5.FLT4.Oncology.txt	Weighted median	21	0.0310838	0.0164501	0.058815	NA	Sensitivity
resint_LVM	output.21.DSCAM.Neurology_II.txt	Weighted median	17	-0.0220439	0.011667	0.0588356	NA	Sensitivity
resint_LVESV	output.1.CR1.Inflammation_II.txt	MR Egger	32	-0.0295106	0.0150256	0.0588526	NA	Sensitivity
resint_LVESV	output.11.EPS8L2.Oncology.txt	Weighted mode	20	-0.0311434	0.0154947	0.0588539	NA	Sensitivity
resint_LV Surface Area, ED	output.12.NTF3.Inflammation.txt	MR Egger	8	0.0780959	0.0335577	0.0588648	NA	Sensitivity
resint_LVESV	output.6.PI16.Inflammation_II.txt	Simple mode	18	-0.0684058	0.0338041	0.059024	NA	Sensitivity
resint_SV_LV	output.6.AGER.Inflammation.txt	MR Egger	17	-0.133972	0.0655735	0.0590246	NA	Sensitivity
resint_LVM	output.19.LGALS7_LGALS7B.Oncology.txt	Simple mode	12	0.091566	0.0434892	0.0590368	NA	Sensitivity
resint_LV Surface Area, ES	output.3.SEMA3F.Cardiometabolic.txt	Simple mode	8	-0.160376	0.07122	0.0590374	NA	Sensitivity
resint_LV Surface Area, ED	output.11.APOA4.Inflammation_II.txt	Weighted median	3	-0.0904866	0.047932	0.059051	NA	Sensitivity
resint_SV_LV	output.19.CCL25.Inflammation.txt	MR Egger	60	-0.014506	0.00753298	0.0590532	NA	Sensitivity
resint_LV Surface Area, ED	output.1.CFHR5.Inflammation_II.txt	Weighted median	29	-0.0179143	0.00949005	0.0590668	NA	Sensitivity
resint_SV_LV	output.15.TYRO3.Cardiometabolic.txt	Weighted mode	81	0.0142411	0.00743678	0.0590721	NA	Sensitivity
resint_LV Surface Area, ES	output.11.DKK3.Cardiometabolic.txt	Weighted median	19	-0.0255879	0.0135569	0.0591007	NA	Sensitivity
resint_LVEF	output.6.ADGRB3.Neurology.txt	Weighted median	100	-0.00943027	0.0049968	0.0591251	NA	Sensitivity
resint_LV Surface Area, ED	output.8.TNFRSF11B.Inflammation.txt	Simple mode	11	-0.0848995	0.0398789	0.0591276	NA	Sensitivity
resint_LV Surface Area, ED	output.8.SLURP1.Cardiometabolic_II.txt	Weighted median	39	-0.0221804	0.0117541	0.0591557	NA	Sensitivity
resint_LVEDV	output.4.CLGN.Neurology_II.txt	MR Egger	39	-0.0148547	0.00762991	0.0591685	NA	Sensitivity
resint_LV Sphericity, ED	output.11.SPON1.Inflammation.txt	Weighted mode	24	-0.0316571	0.0159474	0.0591846	NA	Sensitivity
resint_LV Surface Area, ES	output.6.GMPR.Inflammation.txt	Weighted mode	8	0.0372748	0.0165669	0.0592017	NA	Sensitivity
resint_LVM	output.1.F13B.Inflammation_II.txt	Weighted mode	31	-0.0207632	0.0105886	0.059232	NA	Sensitivity
resint_LVEF	output.9.MAMDC4.Oncology_II.txt	Weighted mode	11	-0.0393624	0.0185009	0.0592609	NA	Sensitivity
resint_SV_LV	output.19.APOE.Inflammation_II.txt	Weighted mode	54	-0.0109993	0.00570622	0.059271	NA	Sensitivity
resint_LVESV	output.3.BTD.Inflammation_II.txt	Simple mode	34	0.0503814	0.0257925	0.0593019	NA	Sensitivity
resint_SV_LV	output.16.TPSAB1.Inflammation.txt	Weighted mode	92	0.016412	0.00859347	0.0593065	NA	Sensitivity
resint_LV Surface Area, ED	output.4.PSAPL1.Oncology_II.txt	Weighted median	41	-0.017436	0.00924544	0.0593079	NA	Sensitivity
resint_LVM	output.10.NRP1.Cardiometabolic.txt	Weighted mode	21	-0.0320424	0.0160241	0.0593081	NA	Sensitivity
resint_LV Surface Area, ED	output.12.PXN.Neurology.txt	Weighted median	64	-0.0135122	0.00716526	0.0593234	NA	Sensitivity
resint_LVM	output.17.C1QTNF1.Cardiometabolic.txt	Weighted mode	7	0.0394017	0.0169725	0.0593269	NA	Sensitivity
resint_SV_LV	output.5.LECT2.Cardiometabolic_II.txt	MR Egger	79	0.0163137	0.00852376	0.0593474	NA	Sensitivity
resint_LV Sphericity, ES	output.8.DEFB104A_DEFB104B.Neurology_II.txt	Simple mode	12	-0.103373	0.0491724	0.0593684	NA	Sensitivity
resint_LV Sphericity, ED	output.1.PGLYRP4.Cardiometabolic_II.txt	MR Egger	19	0.0240722	0.0119152	0.0593962	NA	Sensitivity
resint_LVESV	output.4.CXCL1.Inflammation.txt	MR Egger	50	0.0178168	0.00922706	0.0594097	NA	Sensitivity
resint_LV Sphericity, ES	output.9.NOTCH1.Cardiometabolic.txt	Weighted median	5	0.0976944	0.0518244	0.0594156	NA	Sensitivity
resint_LVM	output.15.IL16.Inflammation.txt	Weighted mode	29	-0.0154236	0.00784957	0.0594194	NA	Sensitivity
resint_LV Sphericity, ED	output.15.NTRK3.Neurology.txt	Weighted mode	9	0.0451073	0.0205466	0.0594216	NA	Sensitivity
resint_LV Surface Area, ES	output.11.AMPD3.Neurology_II.txt	Weighted median	11	-0.0262106	0.0139046	0.0594249	NA	Sensitivity
resint_LVEF	output.20.CD40.Inflammation.txt	Weighted median	19	-0.022679	0.0120315	0.059435	NA	Sensitivity
resint_LVM	output.1.CD5L.Inflammation_II.txt	Weighted median	12	-0.0399979	0.0212227	0.0594738	NA	Sensitivity
resint_LV Sphericity, ED	output.17.CCL18.Cardiometabolic.txt	Weighted mode	29	-0.019165	0.00975933	0.0595573	NA	Sensitivity
resint_LVM	output.19.TBC1D17.Neurology.txt	MR Egger	20	-0.0308392	0.0153373	0.0595784	NA	Sensitivity
resint_LV Sphericity, ES	output.16.UMOD.Cardiometabolic.txt	Weighted mode	55	-0.0108381	0.00563197	0.0595823	NA	Sensitivity
resint_LVM	output.16.TPSD1.Neurology_II.txt	Simple mode	16	0.0609754	0.0299194	0.0595877	NA	Sensitivity
resint_LVEDV	output.2.EPHA4.Inflammation_II.txt	Weighted median	6	0.0584791	0.0310486	0.0596366	NA	Sensitivity
resint_SV_LV	output.1.QSOX1.Inflammation_II.txt	Weighted median	36	-0.0145205	0.00770989	0.0596515	NA	Sensitivity
resint_SV_LV	output.4.IGFBP7.Cardiometabolic.txt	Simple mode	20	0.100627	0.0502394	0.0596583	NA	Sensitivity
resint_LVESV	output.11.SIAE.Oncology.txt	Weighted mode	5	0.0622717	0.0238994	0.0596969	NA	Sensitivity
resint_LV Surface Area, ED	output.3.ROBO2.Neurology.txt	MR Egger	8	-0.238015	0.102751	0.0597414	NA	Sensitivity
resint_LV Sphericity, ED	output.19.LILRB1.Cardiometabolic.txt	Weighted mode	52	-0.0192381	0.00999165	0.0597619	NA	Sensitivity
resint_LVEDV	output.19.ICAM3.Cardiometabolic.txt	Weighted mode	21	-0.0279313	0.0139967	0.0597831	NA	Sensitivity
resint_LVESV	output.12.INHBC.Neurology.txt	MR Egger	51	-0.0197395	0.0102434	0.0597835	NA	Sensitivity
resint_LV Surface Area, ES	output.20.SIRPA.Cardiometabolic.txt	Weighted median	90	-0.00712933	0.00378746	0.0597884	NA	Sensitivity
resint_LV Sphericity, ED	output.3.CD200R1.Inflammation.txt	MR Egger	42	0.014208	0.00733439	0.0598084	NA	Sensitivity
resint_LV Surface Area, ED	output.5.MZB1.Inflammation.txt	Weighted median	3	0.0688681	0.0365892	0.0598089	NA	Sensitivity
resint_LV Sphericity, ES	output.22.PLXNB2.Cardiometabolic.txt	Simple mode	73	0.0441712	0.0230993	0.0598253	NA	Sensitivity
resint_SV_LV	output.1.FCAMR.Cardiometabolic_II.txt	MR Egger	19	0.0293282	0.0145456	0.0598525	NA	Sensitivity
resint_LVM	output.12.CLEC12A.Inflammation_II.txt	Weighted mode	34	0.0216803	0.0111249	0.0598606	NA	Sensitivity
resint_LV Surface Area, ED	output.6.CRISP2.Oncology.txt	MR Egger	52	-0.0211215	0.0109713	0.0599071	NA	Sensitivity
resint_LVEF	output.1.MINDY1.Oncology_II.txt	Weighted median	4	0.0559431	0.0297338	0.0599088	NA	Sensitivity
resint_LV Sphericity, ES	output.14.CRIP2.Neurology.txt	Weighted median	5	0.0557188	0.0296157	0.0599188	NA	Sensitivity
resint_LV Sphericity, ED	output.1.PCSK9.Cardiometabolic.txt	Weighted mode	9	0.0309204	0.0141191	0.0599232	NA	Sensitivity
resint_LV Sphericity, ED	output.17.CD300C.Neurology.txt	Simple mode	20	0.0467688	0.02338	0.0599587	NA	Sensitivity
resint_LV Surface Area, ES	output.8.CDH17.Cardiometabolic.txt	MR Egger	28	-0.0718451	0.0365285	0.0599616	NA	Sensitivity
resint_LVM	output.6.SMPDL3A.Inflammation.txt	MR Egger	58	0.0167353	0.00871796	0.0600034	NA	Sensitivity
resint_LV Sphericity, ES	output.5.GM2A.Cardiometabolic_II.txt	Weighted mode	62	-0.0139033	0.00725518	0.0600115	NA	Sensitivity
resint_LVM	output.10.PNLIPRP1.Neurology_II.txt	Weighted mode	11	-0.0342057	0.0161342	0.0600158	NA	Sensitivity
resint_LV Sphericity, ED	output.17.OMG.Oncology.txt	Weighted median	4	-0.108539	0.0577147	0.0600246	NA	Sensitivity
resint_LVEF	output.8.OPLAH.Cardiometabolic_II.txt	Weighted median	5	-0.0454501	0.0241684	0.060032	NA	Sensitivity
resint_LVESV	output.19.ICAM3.Cardiometabolic.txt	MR Egger	21	-0.0452493	0.0226276	0.0600323	NA	Sensitivity
resint_LV Surface Area, ES	output.20.CBLN4.Oncology.txt	MR Egger	24	0.0541274	0.0273008	0.0600332	NA	Sensitivity
resint_LVEF	output.2.NMI.Oncology_II.txt	Weighted median	33	-0.0186858	0.00993649	0.060037	NA	Sensitivity
resint_SV_LV	output.4.KDR.Oncology.txt	Simple mode	30	0.057391	0.0293268	0.0600425	NA	Sensitivity
resint_LV Sphericity, ES	output.11.TREH.Cardiometabolic_II.txt	MR Egger	88	-0.0108248	0.00568099	0.0600628	NA	Sensitivity
resint_LVEF	output.20.LBP.Cardiometabolic.txt	Weighted mode	30	-0.0135181	0.00690856	0.0600713	NA	Sensitivity
resint_LVM	output.13.OLFM4.Inflammation_II.txt	MR Egger	70	0.0159933	0.00836464	0.0600878	NA	Sensitivity
resint_LVEDV	output.6.CDSN.Inflammation.txt	Weighted mode	40	-0.0186113	0.00961152	0.0600946	NA	Sensitivity
resint_LVESV	output.17.WFIKKN2.Inflammation.txt	Weighted mode	52	-0.0130346	0.00677913	0.0601044	NA	Sensitivity
resint_LVESV	output.22.RTN4R.Oncology.txt	Weighted mode	26	0.0233811	0.0118739	0.0601185	NA	Sensitivity
resint_LVEDV	output.19.FSTL3.Inflammation.txt	Simple mode	4	-0.221283	0.0750824	0.0601598	NA	Sensitivity
resint_LVM	output.7.GPNMB.Cardiometabolic.txt	Weighted mode	16	-0.019605	0.00964408	0.0601603	NA	Sensitivity
resint_LV Sphericity, ED	output.19.TGFB1.Inflammation.txt	Weighted median	3	0.0377757	0.0200977	0.0601629	NA	Sensitivity
resint_SV_LV	output.17.AARSD1.Oncology.txt	Weighted mode	7	-0.0822256	0.0355794	0.0601826	NA	Sensitivity
resint_LVESV	output.6.HSPA1A.Inflammation.txt	Weighted mode	4	0.120978	0.0410582	0.0601942	NA	Sensitivity
resint_LV Sphericity, ED	output.3.BTD.Inflammation_II.txt	Weighted median	34	-0.013418	0.00713967	0.060195	NA	Sensitivity
resint_SV_LV	output.9.MAMDC4.Oncology_II.txt	Weighted median	11	-0.0330485	0.017586	0.0602108	NA	Sensitivity
resint_LV Sphericity, ES	output.1.GALNT2.Oncology.txt	MR Egger	19	0.0443166	0.0220138	0.0602149	NA	Sensitivity
resint_LV Sphericity, ES	output.1.PADI2.Inflammation.txt	Weighted median	3	-0.0678761	0.0361245	0.0602515	NA	Sensitivity
resint_LVM	output.22.SH3BP1.Oncology_II.txt	MR Egger	10	0.0885445	0.0405066	0.0603024	NA	Sensitivity
resint_LVEDV	output.1.SCAMP3.Oncology.txt	Weighted median	4	-0.114902	0.0611655	0.0603063	NA	Sensitivity
resint_LV Surface Area, ED	output.19.NPHS1.Inflammation_II.txt	Weighted median	19	-0.0211575	0.0112627	0.060307	NA	Sensitivity
resint_LV Sphericity, ES	output.5.PCDH12.Neurology_II.txt	Weighted median	21	0.0241252	0.0128443	0.0603429	NA	Sensitivity
resint_LV Sphericity, ES	output.8.GGH.Cardiometabolic.txt	Weighted median	30	0.0222372	0.01184	0.0603614	NA	Sensitivity
resint_LV Surface Area, ES	output.1.NTproBNP.Cardiometabolic.txt	Weighted mode	9	-0.0372762	0.0170597	0.0603856	NA	Sensitivity
resint_LV Surface Area, ES	output.19.CD22.Inflammation.txt	Weighted median	4	-0.0349233	0.0185971	0.0603962	NA	Sensitivity
resint_LV Surface Area, ES	output.2.PDCD1.Oncology.txt	Weighted median	11	-0.0338129	0.0180059	0.0603976	NA	Sensitivity
resint_LVM	output.8.LPL.Cardiometabolic.txt	Weighted median	17	-0.0187866	0.0100056	0.0604343	NA	Sensitivity
resint_LV Sphericity, ED	output.10.IL2RA.Cardiometabolic.txt	Simple mode	34	0.0558228	0.0287125	0.0604375	NA	Sensitivity
resint_LVM	output.16.CX3CL1.Neurology.txt	Weighted mode	10	0.0343854	0.0160267	0.0604768	NA	Sensitivity
resint_SV_LV	output.4.PDE5A.Inflammation_II.txt	Weighted median	8	0.0574651	0.0306131	0.0604989	NA	Sensitivity
resint_LV Sphericity, ED	output.2.CRIM1.Inflammation.txt	Weighted median	6	-0.0568845	0.0303062	0.0605189	NA	Sensitivity
resint_LVM	output.6.WASF1.Cardiometabolic.txt	Weighted median	6	0.0313115	0.0166832	0.0605414	NA	Sensitivity
resint_LV Surface Area, ED	output.4.SPON2.Cardiometabolic.txt	Weighted mode	7	0.0497834	0.021584	0.0605594	NA	Sensitivity
resint_LVESV	output.7.SAMD9L.Inflammation.txt	Weighted mode	10	-0.0335671	0.0156523	0.0605722	NA	Sensitivity
resint_SV_LV	output.8.MATN2.Inflammation.txt	Weighted mode	25	-0.0260402	0.0132251	0.0606045	NA	Sensitivity
resint_LV Sphericity, ES	output.1.PER3.Inflammation_II.txt	MR Egger	30	-0.0299111	0.0152984	0.0606099	NA	Sensitivity
resint_LVEDV	output.5.SPINK5.Neurology.txt	Weighted median	28	0.0219002	0.0116799	0.0607876	NA	Sensitivity
resint_LVEDV	output.3.ROBO2.Neurology.txt	MR Egger	8	-0.236889	0.102829	0.0607899	NA	Sensitivity
resint_LV Surface Area, ES	output.5.MOCS2.Inflammation_II.txt	Simple mode	47	-0.0488561	0.0254207	0.0608248	NA	Sensitivity
resint_LV Sphericity, ED	output.1.SLC16A1.Neurology.txt	Simple mode	3	0.304108	0.0786457	0.0608403	NA	Sensitivity
resint_SV_LV	output.6.SMPDL3A.Inflammation.txt	Weighted median	58	0.0122048	0.00651202	0.0609041	NA	Sensitivity
resint_LVESV	output.16.DPEP1.Neurology.txt	MR Egger	81	-0.0128581	0.00676277	0.0609088	NA	Sensitivity
resint_LVM	output.11.CHRDL2.Cardiometabolic.txt	Weighted median	13	-0.0295968	0.0157928	0.0609209	NA	Sensitivity
resint_LVEF	output.1.EFNA1.Neurology.txt	MR Egger	18	0.0418992	0.0207856	0.0609372	NA	Sensitivity
resint_SV_LV	output.19.PINLYP.Inflammation_II.txt	Weighted mode	84	-0.0122117	0.00642809	0.0609396	NA	Sensitivity
resint_LV Sphericity, ED	output.20.PROCR.Cardiometabolic_II.txt	Weighted median	16	0.0209412	0.0111755	0.0609516	NA	Sensitivity
resint_LV Sphericity, ES	output.8.CPQ.Cardiometabolic_II.txt	Weighted median	26	0.0195624	0.0104405	0.0609703	NA	Sensitivity
resint_LVESV	output.19.LGALS7_LGALS7B.Oncology.txt	Simple mode	12	0.0736214	0.0352798	0.0609785	NA	Sensitivity
resint_LVEDV	output.9.DDX58.Oncology.txt	Weighted median	12	0.030777	0.0164266	0.060984	NA	Sensitivity
resint_LV Sphericity, ES	output.7.COL28A1.Neurology_II.txt	MR Egger	66	0.0123329	0.0064666	0.0609895	NA	Sensitivity
resint_LVEF	output.12.MVK.Inflammation.txt	Simple mode	4	0.232027	0.0792041	0.061026	NA	Sensitivity
resint_LVESV	output.2.GNLY.Neurology.txt	Weighted median	53	0.0145578	0.00777119	0.0610264	NA	Sensitivity
resint_LV Sphericity, ED	output.20.PI3.Cardiometabolic.txt	Weighted median	13	0.0318409	0.0170004	0.0610751	NA	Sensitivity
resint_LVM	output.12.RBP5.Oncology.txt	Weighted median	11	-0.0278514	0.0148707	0.061081	NA	Sensitivity
resint_LVEDV	output.20.CBLN4.Oncology.txt	Weighted median	24	0.0333276	0.0177951	0.0610893	NA	Sensitivity
resint_LVEDV	output.6.TREM2.Inflammation.txt	Weighted mode	4	0.0473746	0.0161791	0.0610925	NA	Sensitivity
resint_LV Sphericity, ES	output.20.CST7.Inflammation.txt	Weighted mode	80	-0.0100408	0.00528571	0.0611339	NA	Sensitivity
resint_LVEF	output.3.FBLN2.Cardiometabolic_II.txt	MR Egger	19	-0.0404981	0.0201971	0.0611372	NA	Sensitivity
resint_LVEF	output.7.GPR37.Cardiometabolic.txt	Weighted mode	77	0.01164	0.00612474	0.0611605	NA	Sensitivity
resint_LV Surface Area, ES	output.7.PON1.Inflammation_II.txt	Weighted median	105	0.0110747	0.00591508	0.0611675	NA	Sensitivity
resint_LV Sphericity, ED	output.16.MSLN.Oncology.txt	Weighted median	44	0.0146925	0.00784855	0.061207	NA	Sensitivity
resint_LV Sphericity, ES	output.22.SEZ6L.Oncology.txt	Weighted median	13	0.0434512	0.0232113	0.0612083	NA	Sensitivity
resint_LVESV	output.13.C1QTNF9.Inflammation_II.txt	Weighted mode	63	0.00956297	0.0050159	0.0612181	NA	Sensitivity
resint_LVEDV	output.1.FCGR2A.Cardiometabolic.txt	Weighted median	68	0.00928495	0.00496044	0.0612346	NA	Sensitivity
resint_LV Sphericity, ES	output.6.CDKN1A.Oncology.txt	Weighted mode	5	-0.0988133	0.0382804	0.0612431	NA	Sensitivity
resint_LVEF	output.2.ATRAID.Oncology_II.txt	Weighted mode	14	-0.028187	0.0137591	0.0612501	NA	Sensitivity
resint_LVESV	output.4.PDGFRA.Cardiometabolic.txt	MR Egger	11	0.0494102	0.0231139	0.0612515	NA	Sensitivity
resint_LVESV	output.4.TMPRSS11D.Neurology_II.txt	Simple mode	4	-0.12102	0.0413762	0.0612537	NA	Sensitivity
resint_LVESV	output.17.TNFSF12.Inflammation.txt	Simple mode	17	-0.0550417	0.0273458	0.0612788	NA	Sensitivity
resint_LVM	output.8.PXDNL.Oncology_II.txt	Weighted median	8	-0.0379297	0.0202684	0.0612936	NA	Sensitivity
resint_LV Sphericity, ES	output.17.CCL14.Cardiometabolic.txt	Weighted mode	16	0.0206915	0.0102292	0.0612993	NA	Sensitivity
resint_LV Surface Area, ED	output.9.TNC.Cardiometabolic.txt	Weighted mode	18	-0.0380193	0.0189745	0.0613052	NA	Sensitivity
resint_LVM	output.13.OLFM4.Inflammation_II.txt	Weighted mode	70	0.0124488	0.00654404	0.061306	NA	Sensitivity
resint_LV Surface Area, ED	output.17.ASPSCR1.Neurology_II.txt	Weighted mode	6	0.116544	0.0484839	0.061334	NA	Sensitivity
resint_LVEDV	output.1.FCRL1.Cardiometabolic.txt	Weighted median	25	0.0246786	0.0131948	0.0614388	NA	Sensitivity
resint_LVEF	output.6.GFRAL.Neurology_II.txt	Weighted mode	51	-0.0207923	0.0108685	0.0614723	NA	Sensitivity
resint_LV Sphericity, ED	output.1.DPT.Cardiometabolic.txt	Simple mode	37	0.0624461	0.0323499	0.0614727	NA	Sensitivity
resint_LV Surface Area, ES	output.2.CHAC2.Oncology.txt	Weighted median	6	0.0532074	0.0284558	0.0615077	NA	Sensitivity
resint_LVEDV	output.20.TNFRSF6B.Neurology.txt	MR Egger	37	0.0389217	0.0201484	0.0615187	NA	Sensitivity
resint_LV Surface Area, ES	output.11.B4GAT1.Neurology.txt	Weighted median	12	0.0322009	0.0172227	0.0615291	NA	Sensitivity
resint_LV Surface Area, ED	output.19.CLEC11A.Neurology.txt	Weighted median	6	0.0264833	0.0141652	0.0615385	NA	Sensitivity
resint_LV Surface Area, ES	output.14.APEX1.Oncology.txt	Weighted mode	9	0.0265193	0.0122073	0.0615859	NA	Sensitivity
resint_LV Sphericity, ED	output.3.GLB1.Neurology.txt	Simple mode	7	-0.104192	0.0454161	0.0615907	NA	Sensitivity
resint_LV Sphericity, ES	output.1.FCRL3.Inflammation.txt	MR Egger	125	0.01001	0.00530628	0.061594	NA	Sensitivity
resint_LVM	output.22.TNFRSF13C.Inflammation.txt	Weighted mode	30	-0.0191829	0.00986555	0.0615995	NA	Sensitivity
resint_LV Sphericity, ED	output.1.SUSD4.Oncology_II.txt	Simple mode	21	-0.0727705	0.0367483	0.0616009	NA	Sensitivity
resint_LVM	output.11.CRTAM.Neurology.txt	Simple mode	20	0.0514021	0.0258783	0.0616179	NA	Sensitivity
resint_LV Surface Area, ES	output.6.TNF.Neurology.txt	Simple mode	4	0.248768	0.0852807	0.0616435	NA	Sensitivity
resint_LVESV	output.17.CD79B.Inflammation.txt	Weighted median	5	-0.0532889	0.0285159	0.0616591	NA	Sensitivity
resint_LVEDV	output.11.APOA4.Inflammation_II.txt	Weighted median	3	-0.0890716	0.0476654	0.0616668	NA	Sensitivity
resint_LV Surface Area, ED	output.1.LMOD1.Neurology_II.txt	Weighted median	6	-0.0434639	0.0232591	0.0616668	NA	Sensitivity
resint_LVEF	output.17.HS3ST3B1.Oncology.txt	MR Egger	17	-0.0524103	0.0259523	0.0616749	NA	Sensitivity
resint_LV Surface Area, ES	output.3.ROBO1.Inflammation.txt	Simple mode	9	-0.0612237	0.0281969	0.0616942	NA	Sensitivity
resint_LV Sphericity, ES	output.5.ADAMTS16.Cardiometabolic.txt	Weighted median	12	0.0484019	0.0259043	0.0616945	NA	Sensitivity
resint_LV Sphericity, ES	output.10.PNLIPRP1.Neurology_II.txt	Weighted median	11	-0.0316325	0.0169309	0.0617155	NA	Sensitivity
resint_LV Sphericity, ED	output.16.CES1.Cardiometabolic.txt	MR Egger	19	0.0250354	0.0125167	0.0617194	NA	Sensitivity
resint_LVEF	output.1.HSPG2.Cardiometabolic.txt	MR Egger	9	-0.0905433	0.0407544	0.0617236	NA	Sensitivity
resint_LV Sphericity, ED	output.8.IDO1.Oncology_II.txt	Simple mode	18	0.0696548	0.0348375	0.0618067	NA	Sensitivity
resint_LV Sphericity, ES	output.6.CD109.Neurology.txt	Weighted median	100	-0.0102349	0.00548037	0.0618228	NA	Sensitivity
resint_LV Sphericity, ES	output.15.CILP.Cardiometabolic_II.txt	Simple mode	9	0.125797	0.0579757	0.061836	NA	Sensitivity
resint_SV_LV	output.6.GMPR.Inflammation.txt	MR Egger	8	-0.0528597	0.0230813	0.0619309	NA	Sensitivity
resint_LV Surface Area, ES	output.1.PGD.Cardiometabolic_II.txt	Simple mode	4	-0.224666	0.0771824	0.0619539	NA	Sensitivity
resint_LV Surface Area, ES	output.7.LAMB1.Cardiometabolic_II.txt	Weighted median	58	0.0202597	0.0108547	0.0619792	NA	Sensitivity
resint_LV Sphericity, ES	output.5.FGFR4.Inflammation_II.txt	MR Egger	96	0.00963486	0.0051014	0.0620193	NA	Sensitivity
resint_SV_LV	output.16.UMOD.Cardiometabolic.txt	Weighted mode	55	-0.0109729	0.00575797	0.0620202	NA	Sensitivity
resint_LVEDV	output.2.FAM171B.Oncology_II.txt	MR Egger	25	-0.0470129	0.0239667	0.0620241	NA	Sensitivity
resint_LV Surface Area, ES	output.19.SIGLEC5.Neurology.txt	Simple mode	62	-0.0313693	0.0165045	0.0620758	NA	Sensitivity
resint_LVEF	output.13.COL4A1.Cardiometabolic.txt	Weighted median	5	0.0458085	0.0245568	0.0621241	NA	Sensitivity
resint_LVEDV	output.11.ADAMTS15.Oncology.txt	Weighted median	5	0.079221	0.042483	0.062214	NA	Sensitivity
resint_LV Sphericity, ED	output.11.CALCA.Neurology.txt	Weighted median	5	0.0803975	0.0431156	0.0622239	NA	Sensitivity
resint_LV Sphericity, ES	output.5.MOCS2.Inflammation_II.txt	Simple mode	47	-0.0454383	0.0237798	0.0622746	NA	Sensitivity
resint_SV_LV	output.8.MATN2.Inflammation.txt	MR Egger	25	-0.0323	0.0164853	0.0623053	NA	Sensitivity
resint_LVEF	output.1.TGFBR3.Cardiometabolic.txt	Weighted median	7	0.0611847	0.0328235	0.0623146	NA	Sensitivity
resint_LVEF	output.14.WARS.Neurology.txt	Weighted mode	10	-0.0421742	0.0198286	0.0623314	NA	Sensitivity
resint_LV Sphericity, ES	output.16.TPSD1.Neurology_II.txt	Weighted mode	16	0.0273432	0.0135786	0.062342	NA	Sensitivity
resint_LV Surface Area, ED	output.1.LEFTY2.Oncology.txt	Weighted median	80	-0.0133769	0.00717846	0.0623958	NA	Sensitivity
resint_LVM	output.9.PAXX.Inflammation_II.txt	Weighted mode	4	0.0874974	0.0301514	0.0624038	NA	Sensitivity
resint_LV Surface Area, ES	output.5.STC2.Neurology.txt	Weighted median	3	-0.0938132	0.0503504	0.0624334	NA	Sensitivity
resint_LV Sphericity, ED	output.11.TCN1.Inflammation_II.txt	Weighted median	36	0.0177153	0.00950953	0.0624769	NA	Sensitivity
resint_LV Sphericity, ED	output.5.CSF1R.Inflammation_II.txt	Weighted median	8	-0.029964	0.016085	0.0624825	NA	Sensitivity
resint_LVESV	output.7.CNPY4.Oncology.txt	Weighted mode	9	0.0558849	0.0258357	0.0624882	NA	Sensitivity
resint_LVEDV	output.3.TBC1D23.Oncology.txt	Weighted median	3	-0.0577827	0.0310197	0.0624941	NA	Sensitivity
resint_LV Sphericity, ED	output.2.CAPG.Oncology.txt	Weighted mode	77	-0.00923973	0.00488911	0.06259	NA	Sensitivity
resint_LVEF	output.17.CD300A.Inflammation_II.txt	Weighted median	9	0.0263928	0.0141747	0.0626083	NA	Sensitivity
resint_SV_LV	output.3.RARRES1.Oncology.txt	Simple mode	41	0.0443205	0.0231402	0.0626225	NA	Sensitivity
resint_SV_LV	output.1.NECTIN4.Oncology.txt	Simple mode	6	-0.108362	0.0454064	0.0626596	NA	Sensitivity
resint_SV_LV	output.2.TFPI.Cardiometabolic.txt	Weighted median	19	-0.0259401	0.0139351	0.062675	NA	Sensitivity
resint_LVM	output.5.EGFLAM.Oncology_II.txt	MR Egger	33	-0.0183382	0.00949796	0.062704	NA	Sensitivity
resint_LVEF	output.1.CA6.Neurology.txt	MR Egger	55	-0.0146711	0.00771689	0.0627227	NA	Sensitivity
resint_LVESV	output.1.CDA.Cardiometabolic_II.txt	Weighted mode	37	-0.0168836	0.00879093	0.0627338	NA	Sensitivity
resint_LVM	output.5.MEGF10.Inflammation.txt	MR Egger	34	-0.0220007	0.01141	0.0627447	NA	Sensitivity
resint_LVEF	output.5.CETN3.Oncology_II.txt	Weighted mode	4	-0.0830968	0.0287035	0.0627569	NA	Sensitivity
resint_LV Sphericity, ED	output.10.PBLD.Neurology.txt	Weighted mode	43	-0.0185662	0.00971203	0.0627572	NA	Sensitivity
resint_SV_LV	output.1.EPHA2.Oncology.txt	MR Egger	6	0.150012	0.058647	0.0627793	NA	Sensitivity
resint_LV Sphericity, ED	output.13.F10.Inflammation_II.txt	Weighted median	11	0.0390803	0.0210037	0.0627951	NA	Sensitivity
resint_LVEDV	output.19.PINLYP.Inflammation_II.txt	Weighted mode	84	-0.0124991	0.00662749	0.0627996	NA	Sensitivity
resint_SV_LV	output.8.PSCA.Oncology_II.txt	Weighted mode	135	-0.00693926	0.00369877	0.062817	NA	Sensitivity
resint_LV Sphericity, ES	output.17.BLMH.Cardiometabolic.txt	Weighted median	62	-0.0160077	0.0086044	0.0628282	NA	Sensitivity
resint_LVM	output.19.APOE.Inflammation_II.txt	Weighted median	54	0.0117519	0.00631735	0.06285	NA	Sensitivity
resint_LV Sphericity, ES	output.20.CST7.Inflammation.txt	MR Egger	80	-0.010453	0.00553963	0.0628879	NA	Sensitivity
resint_LVEDV	output.11.SIAE.Oncology.txt	Weighted mode	5	0.0587664	0.0229987	0.062957	NA	Sensitivity
resint_LVEF	output.12.TSPAN8.Oncology_II.txt	MR Egger	45	-0.027371	0.0143407	0.0629998	NA	Sensitivity
resint_LVESV	output.4.ART3.Cardiometabolic.txt	Weighted median	22	-0.0302768	0.0162879	0.0630481	NA	Sensitivity
resint_LVM	output.2.DPP4.Cardiometabolic.txt	Weighted median	11	-0.0373243	0.0200801	0.0630601	NA	Sensitivity
resint_LV Surface Area, ED	output.20.PLTP.Cardiometabolic.txt	Weighted mode	31	0.0230959	0.0119647	0.0630672	NA	Sensitivity
resint_LVEDV	output.1.FCRL1.Cardiometabolic.txt	Weighted mode	25	0.0245966	0.0126197	0.0630681	NA	Sensitivity
resint_LVEF	output.2.CASP8.Oncology.txt	Simple mode	8	0.131908	0.0597789	0.0631135	NA	Sensitivity
resint_LV Sphericity, ES	output.11.GSTP1.Neurology.txt	Weighted mode	10	-0.0478475	0.022583	0.0631673	NA	Sensitivity
resint_LV Surface Area, ES	output.10.IL2RA.Cardiometabolic.txt	MR Egger	34	-0.0155072	0.00805647	0.0631814	NA	Sensitivity
resint_LVEF	output.2.NRP2.Neurology.txt	Weighted median	13	-0.0367747	0.019795	0.0632001	NA	Sensitivity
resint_LV Surface Area, ES	output.11.MMP13.Neurology.txt	Weighted median	3	-0.0579231	0.0311836	0.0632414	NA	Sensitivity
resint_LV Sphericity, ED	output.11.CD59.Cardiometabolic.txt	Weighted median	7	0.0389135	0.0209497	0.0632438	NA	Sensitivity
resint_LV Surface Area, ES	output.22.RTN4R.Oncology.txt	MR Egger	26	0.0362932	0.0186345	0.0632487	NA	Sensitivity
resint_LVESV	output.17.CCL14.Cardiometabolic.txt	Weighted mode	16	0.0214459	0.0106922	0.063266	NA	Sensitivity
resint_SV_LV	output.6.RSPO3.Oncology.txt	Weighted mode	5	-0.0748348	0.0293441	0.0632885	NA	Sensitivity
resint_LV Surface Area, ES	output.1.CDA.Cardiometabolic_II.txt	Weighted median	37	-0.0170313	0.00917087	0.0632956	NA	Sensitivity
resint_LV Surface Area, ES	output.10.DUSP29.Neurology_II.txt	Simple mode	3	-0.179885	0.0475479	0.0633048	NA	Sensitivity
resint_LVM	output.15.NTRK3.Neurology.txt	Simple mode	9	-0.0686778	0.0318813	0.0633623	NA	Sensitivity
resint_LV Surface Area, ES	output.11.CALCB.Neurology_II.txt	Weighted median	7	-0.0552753	0.0297735	0.0633784	NA	Sensitivity
resint_LV Sphericity, ES	output.5.GALNT10.Oncology.txt	Weighted mode	30	-0.0221352	0.0114681	0.0634203	NA	Sensitivity
resint_LV Sphericity, ED	output.1.TNR.Neurology.txt	Weighted mode	25	-0.0245533	0.0126166	0.0634416	NA	Sensitivity
resint_LVM	output.1.ECM1.Inflammation_II.txt	Weighted mode	65	-0.0128639	0.00681214	0.0635083	NA	Sensitivity
resint_SV_LV	output.10.PNLIPRP1.Neurology_II.txt	Weighted median	11	-0.031246	0.016841	0.0635457	NA	Sensitivity
resint_LVM	output.17.ASPSCR1.Neurology_II.txt	Weighted mode	6	0.119027	0.0501182	0.0635634	NA	Sensitivity
resint_LVM	output.15.ISLR2.Neurology.txt	Weighted median	18	0.0402533	0.0216977	0.0635693	NA	Sensitivity
resint_SV_LV	output.19.THOP1.Cardiometabolic.txt	Weighted median	6	0.0343151	0.0184977	0.0635818	NA	Sensitivity
resint_LV Surface Area, ED	output.20.CBLN4.Oncology.txt	Weighted median	24	0.0337649	0.0182039	0.0636223	NA	Sensitivity
resint_LV Surface Area, ED	output.1.TNN.Cardiometabolic_II.txt	Weighted median	80	-0.0101631	0.00547933	0.063624	NA	Sensitivity
resint_SV_LV	output.14.LGALS3.Cardiometabolic.txt	Weighted median	53	0.0166775	0.00899182	0.0636334	NA	Sensitivity
resint_LV Surface Area, ES	output.6.CD109.Neurology.txt	Weighted mode	100	-0.00937173	0.00499644	0.0636455	NA	Sensitivity
resint_LV Surface Area, ED	output.16.TPSD1.Neurology_II.txt	Weighted median	16	0.0289385	0.0156078	0.0637245	NA	Sensitivity
resint_LVEDV	output.11.SERPING1.Inflammation_II.txt	Weighted mode	14	0.0368806	0.0182	0.0637474	NA	Sensitivity
resint_LVEDV	output.17.MFAP4.Inflammation_II.txt	Weighted median	8	0.0328126	0.0176999	0.063763	NA	Sensitivity
resint_LVEF	output.8.DEFB104A_DEFB104B.Neurology_II.txt	Weighted mode	12	0.0849328	0.0412115	0.0637666	NA	Sensitivity
resint_LVEDV	output.6.TNF.Inflammation.txt	Simple mode	5	0.30123	0.118507	0.0638531	NA	Sensitivity
resint_LVEF	output.4.AFAP1.Inflammation_II.txt	MR Egger	115	0.00921887	0.00492707	0.0639227	NA	Sensitivity
resint_LV Surface Area, ES	output.10.ECHS1.Cardiometabolic_II.txt	Weighted median	4	-0.0384719	0.0207693	0.0639766	NA	Sensitivity
resint_LVESV	output.16.PLA2G15.Oncology.txt	MR Egger	12	-0.164607	0.0790623	0.063984	NA	Sensitivity
resint_LV Sphericity, ED	output.5.GLRX.Cardiometabolic.txt	Simple mode	46	0.0484338	0.0255068	0.0640064	NA	Sensitivity
resint_LV Surface Area, ES	output.7.CNPY4.Oncology.txt	Weighted mode	9	0.0591621	0.0275473	0.0640087	NA	Sensitivity
resint_LV Surface Area, ES	output.6.NT5E.Oncology.txt	Weighted median	57	0.0150554	0.00812909	0.0640196	NA	Sensitivity
resint_LV Sphericity, ES	output.1.TNR.Neurology.txt	Weighted mode	25	-0.024356	0.0125452	0.064032	NA	Sensitivity
resint_LVEF	output.2.PDCD1.Oncology.txt	MR Egger	11	0.0563963	0.0267255	0.0640488	NA	Sensitivity
resint_LV Sphericity, ES	output.6.MLN.Inflammation.txt	Weighted median	34	-0.0215822	0.0116566	0.0640966	NA	Sensitivity
resint_LVESV	output.13.C1QTNF9.Inflammation_II.txt	MR Egger	63	0.00964234	0.00511353	0.0641059	NA	Sensitivity
resint_LV Surface Area, ES	output.8.PENK.Inflammation_II.txt	Weighted median	25	-0.0269305	0.0145457	0.064107	NA	Sensitivity
resint_SV_LV	output.13.C1QTNF9.Inflammation_II.txt	Weighted median	63	0.00929894	0.00502401	0.064184	NA	Sensitivity
resint_LV Surface Area, ED	output.16.DPEP1.Neurology.txt	Simple mode	81	-0.0256792	0.0136838	0.064217	NA	Sensitivity
resint_LVESV	output.3.CD80.Cardiometabolic_II.txt	Weighted median	25	0.0218729	0.0118195	0.0642309	NA	Sensitivity
resint_SV_LV	output.5.MEGF10.Inflammation.txt	Weighted mode	34	-0.0161619	0.00844411	0.0643274	NA	Sensitivity
resint_LVM	output.2.FKBP1B.Inflammation.txt	Weighted mode	5	0.0578094	0.0228059	0.0643321	NA	Sensitivity
resint_LVM	output.5.ITGA2.Inflammation_II.txt	Weighted median	65	0.0148771	0.00804238	0.0643376	NA	Sensitivity
resint_LV Surface Area, ES	output.6.NT5E.Oncology.txt	MR Egger	57	0.0192931	0.010221	0.0643622	NA	Sensitivity
resint_LV Surface Area, ES	output.3.CD80.Cardiometabolic_II.txt	Weighted mode	25	0.0208361	0.0107472	0.0643778	NA	Sensitivity
resint_LV Surface Area, ES	output.9.SH3GLB2.Neurology_II.txt	Weighted mode	12	0.0353951	0.0172209	0.0643784	NA	Sensitivity
resint_LVM	output.17.TNFSF12.Inflammation.txt	Weighted mode	17	0.0261107	0.0131456	0.0644101	NA	Sensitivity
resint_LVM	output.9.DPP7.Cardiometabolic.txt	Weighted mode	36	-0.0201383	0.0105471	0.0644402	NA	Sensitivity
resint_SV_LV	output.12.PXN.Neurology.txt	MR Egger	64	-0.0172094	0.00914178	0.0644619	NA	Sensitivity
resint_LVEF	output.19.ICAM3.Cardiometabolic.txt	MR Egger	21	0.03666	0.0186784	0.0644936	NA	Sensitivity
resint_LVM	output.5.EGFLAM.Oncology_II.txt	Weighted median	33	-0.0162177	0.00877276	0.0645092	NA	Sensitivity
resint_SV_LV	output.13.C1QTNF9.Inflammation_II.txt	MR Egger	63	0.00973889	0.00517297	0.0645192	NA	Sensitivity
resint_LV Surface Area, ED	output.19.SPINT2.Inflammation.txt	MR Egger	7	0.157672	0.066739	0.0645497	NA	Sensitivity
resint_LVEF	output.11.AMPD3.Neurology_II.txt	MR Egger	11	0.0429926	0.0204202	0.0645509	NA	Sensitivity
resint_LVM	output.2.BMP10.Inflammation_II.txt	Weighted median	11	-0.0192885	0.0104359	0.0645609	NA	Sensitivity
resint_LVESV	output.11.MMP3.Neurology.txt	Weighted mode	56	-0.0416872	0.0221023	0.0645661	NA	Sensitivity
resint_LVEDV	output.1.ECM1.Inflammation_II.txt	MR Egger	65	-0.0172993	0.00919619	0.0645765	NA	Sensitivity
resint_LVM	output.19.ADGRE1.Oncology_II.txt	MR Egger	20	0.0309094	0.0157002	0.0645781	NA	Sensitivity
resint_LV Surface Area, ED	output.3.APOD.Inflammation_II.txt	Weighted median	9	-0.0424815	0.0229875	0.0645989	NA	Sensitivity
resint_LV Surface Area, ES	output.12.MANSC4.Cardiometabolic_II.txt	Weighted mode	60	0.0105923	0.00562463	0.0646049	NA	Sensitivity
resint_LV Surface Area, ED	output.9.DDX58.Oncology.txt	Weighted median	12	0.0316183	0.0171102	0.0646139	NA	Sensitivity
resint_LVEF	output.6.EDN1.Cardiometabolic_II.txt	Weighted median	4	0.0381318	0.0206369	0.0646384	NA	Sensitivity
resint_LVEF	output.11.LTBP3.Oncology.txt	Weighted mode	29	0.0221361	0.0115137	0.0647599	NA	Sensitivity
resint_LVEDV	output.9.TNC.Cardiometabolic.txt	Weighted mode	18	-0.0344961	0.0174723	0.0648193	NA	Sensitivity
resint_SV_LV	output.6.DLL1.Oncology.txt	MR Egger	8	0.116905	0.0517988	0.0648233	NA	Sensitivity
resint_LV Sphericity, ED	output.6.BTN2A1.Inflammation.txt	Weighted mode	20	0.0301147	0.015365	0.0648347	NA	Sensitivity
resint_LVEF	output.19.AZU1.Cardiometabolic.txt	Weighted median	7	-0.0339702	0.0183995	0.0648551	NA	Sensitivity
resint_SV_LV	output.1.IL22RA1.Inflammation.txt	Weighted median	11	0.0335155	0.0181553	0.0648853	NA	Sensitivity
resint_LVM	output.10.SFTPA1.Oncology.txt	Weighted median	4	-0.0354935	0.0192279	0.0649007	NA	Sensitivity
resint_LV Sphericity, ED	output.1.DRAXIN.Neurology.txt	Weighted median	18	-0.0226068	0.0122468	0.064901	NA	Sensitivity
resint_LVESV	output.6.KIAA0319.Neurology_II.txt	Weighted mode	27	-0.0243629	0.0126399	0.0649149	NA	Sensitivity
resint_LV Sphericity, ES	output.3.ST6GAL1.Cardiometabolic.txt	Weighted mode	7	0.0586017	0.0259821	0.0649517	NA	Sensitivity
resint_LV Surface Area, ES	output.6.VNN2.Oncology.txt	Weighted median	57	-0.0126097	0.00683272	0.064967	NA	Sensitivity
resint_LVESV	output.1.CFH.Inflammation_II.txt	Weighted mode	22	0.026279	0.0134943	0.0649799	NA	Sensitivity
resint_LVM	output.9.TNC.Cardiometabolic.txt	Weighted median	18	-0.0347262	0.0188183	0.0649878	NA	Sensitivity
resint_LV Sphericity, ES	output.16.CPPED1.Neurology.txt	Weighted mode	68	0.0112273	0.00598471	0.0650117	NA	Sensitivity
resint_LV Sphericity, ED	output.7.AOC1.Inflammation.txt	Weighted mode	4	0.0508568	0.0178335	0.0650151	NA	Sensitivity
resint_LVEDV	output.4.FGF5.Inflammation.txt	Weighted median	60	0.0137348	0.00744543	0.0650763	NA	Sensitivity
resint_LV Surface Area, ED	output.3.SPINK8.Cardiometabolic_II.txt	Weighted median	30	-0.019947	0.0108132	0.0650825	NA	Sensitivity
resint_LV Surface Area, ED	output.5.CD14.Cardiometabolic.txt	Weighted median	11	-0.0310151	0.0168132	0.065083	NA	Sensitivity
resint_LVM	output.17.CD300E.Oncology.txt	Weighted mode	36	0.0228091	0.011977	0.0651021	NA	Sensitivity
resint_LVESV	output.5.TGFBI.Cardiometabolic.txt	Weighted median	68	0.0159912	0.00867103	0.0651525	NA	Sensitivity
resint_LVEF	output.6.COL9A1.Inflammation.txt	Weighted mode	12	-0.046028	0.0224761	0.0652155	NA	Sensitivity
resint_LVM	output.9.FBP1.Cardiometabolic.txt	Weighted median	8	0.0194367	0.0105422	0.0652273	NA	Sensitivity
resint_LV Surface Area, ES	output.17.APOH.Neurology.txt	Weighted mode	19	-0.0151418	0.00771172	0.0652303	NA	Sensitivity
resint_LV Sphericity, ED	output.19.PRTN3.Cardiometabolic.txt	Weighted mode	28	-0.0189559	0.00986356	0.0652423	NA	Sensitivity
resint_LV Surface Area, ED	output.8.SLURP1.Cardiometabolic_II.txt	MR Egger	39	-0.0302297	0.0159113	0.0652627	NA	Sensitivity
resint_LVEF	output.4.ADH1B.Inflammation_II.txt	Weighted median	5	0.0591519	0.0320881	0.0652678	NA	Sensitivity
resint_LVEF	output.6.ADGRB3.Neurology.txt	MR Egger	100	-0.0128696	0.00690367	0.065291	NA	Sensitivity
resint_LVEDV	output.6.CRISP2.Oncology.txt	MR Egger	52	-0.0206937	0.0109803	0.0652991	NA	Sensitivity
resint_LVM	output.16.SULT1A1.Neurology.txt	Weighted mode	9	-0.13728	0.0643087	0.0653123	NA	Sensitivity
resint_LVM	output.19.PLAUR.Inflammation.txt	MR Egger	6	-0.0965629	0.0383116	0.0653248	NA	Sensitivity
resint_LVM	output.1.PCSK9.Cardiometabolic.txt	Weighted mode	9	0.0316251	0.0148157	0.0653264	NA	Sensitivity
resint_LVEF	output.11.CNTN5.Neurology.txt	MR Egger	56	-0.0192271	0.0102202	0.0653281	NA	Sensitivity
resint_LV Surface Area, ED	output.17.MFAP4.Inflammation_II.txt	Weighted median	8	0.0326019	0.0176916	0.0653593	NA	Sensitivity
resint_LVM	output.18.PTPRM.Inflammation.txt	MR Egger	6	-0.228838	0.0908193	0.0653775	NA	Sensitivity
resint_LV Sphericity, ES	output.2.DPP10.Inflammation.txt	MR Egger	28	0.0414083	0.0215235	0.065384	NA	Sensitivity
resint_LVEDV	output.10.PRAP1.Cardiometabolic_II.txt	Weighted median	7	-0.021606	0.0117279	0.0654345	NA	Sensitivity
resint_LVEF	output.3.SPINK8.Cardiometabolic_II.txt	Weighted median	30	0.0196557	0.0106693	0.0654368	NA	Sensitivity
resint_LVEDV	output.13.GAS6.Cardiometabolic.txt	MR Egger	14	0.0447921	0.0220943	0.0654369	NA	Sensitivity
resint_LV Sphericity, ES	output.18.CD226.Inflammation_II.txt	Weighted median	10	-0.0593449	0.0322132	0.0654384	NA	Sensitivity
resint_LVM	output.12.LTBR.Inflammation.txt	Weighted median	11	-0.0272711	0.0148055	0.0654802	NA	Sensitivity
resint_LVM	output.16.IL34.Neurology.txt	Simple mode	44	0.0439025	0.0232299	0.0655225	NA	Sensitivity
resint_SV_LV	output.21.CBS.Cardiometabolic_II.txt	Weighted median	4	0.0769985	0.0418113	0.0655379	NA	Sensitivity
resint_LV Surface Area, ED	output.3.FBLN2.Cardiometabolic_II.txt	Simple mode	19	0.0531868	0.0271259	0.0655716	NA	Sensitivity
resint_LV Sphericity, ES	output.3.ROBO1.Inflammation.txt	MR Egger	9	-0.0846444	0.0388184	0.0655902	NA	Sensitivity
resint_LVEF	output.14.SERPINA12.Cardiometabolic.txt	Weighted mode	63	-0.0113535	0.00605729	0.0655939	NA	Sensitivity
resint_SV_LV	output.19.KLK14.Oncology.txt	Weighted median	25	-0.02128	0.0115589	0.0656206	NA	Sensitivity
resint_LVM	output.7.COL28A1.Neurology_II.txt	Weighted mode	66	-0.0119672	0.00639134	0.0656497	NA	Sensitivity
resint_LVEF	output.16.PRSS22.Inflammation_II.txt	MR Egger	9	0.0556645	0.0255355	0.0656519	NA	Sensitivity
resint_LVEDV	output.21.DSCAM.Neurology_II.txt	MR Egger	17	0.0278298	0.0140163	0.065679	NA	Sensitivity
resint_LV Surface Area, ED	output.20.TNFRSF6B.Neurology.txt	MR Egger	37	0.0383973	0.0202077	0.0656795	NA	Sensitivity
resint_LV Sphericity, ES	output.4.S100P.Cardiometabolic.txt	Weighted median	5	-0.0333174	0.018102	0.0656898	NA	Sensitivity
resint_LVM	output.10.PLXDC2.Neurology_II.txt	Weighted median	7	-0.0798418	0.043383	0.0657105	NA	Sensitivity
resint_LV Surface Area, ES	output.20.SIRPA.Cardiometabolic.txt	MR Egger	90	-0.00843272	0.00452543	0.0657404	NA	Sensitivity
resint_LVM	output.2.CRIM1.Inflammation.txt	Weighted median	6	-0.0691606	0.0375903	0.0657896	NA	Sensitivity
resint_LVEF	output.5.PDCD6.Cardiometabolic.txt	MR Egger	56	-0.0102564	0.00546163	0.0657998	NA	Sensitivity
resint_SV_LV	output.15.IGF1R.Oncology.txt	Weighted median	4	0.0693816	0.037715	0.0658228	NA	Sensitivity
resint_LVM	output.12.CD27.Oncology.txt	Weighted median	15	0.0337032	0.0183207	0.0658241	NA	Sensitivity
resint_LV Surface Area, ED	output.13.GAS6.Cardiometabolic.txt	MR Egger	14	0.0446847	0.0220791	0.0658377	NA	Sensitivity
resint_LV Surface Area, ED	output.3.CNTN3.Neurology.txt	Weighted median	19	-0.027485	0.0149433	0.0658735	NA	Sensitivity
resint_SV_LV	output.2.ITGA6.Inflammation.txt	Simple mode	8	-0.151425	0.0695542	0.0659246	NA	Sensitivity
resint_LV Sphericity, ED	output.8.EPPK1.Cardiometabolic_II.txt	Weighted median	50	-0.0206048	0.0112057	0.0659467	NA	Sensitivity
resint_LV Surface Area, ES	output.11.MMP3.Neurology.txt	Weighted mode	56	-0.04387	0.0233845	0.0659622	NA	Sensitivity
resint_SV_LV	output.17.FAM20A.Cardiometabolic_II.txt	Weighted median	15	-0.0386875	0.0210411	0.0659652	NA	Sensitivity
resint_LV Sphericity, ES	output.11.CHRDL2.Cardiometabolic.txt	MR Egger	13	0.0525093	0.0257248	0.0659683	NA	Sensitivity
resint_LV Sphericity, ES	output.3.AHSG.Inflammation_II.txt	MR Egger	60	0.0125875	0.00671699	0.0659739	NA	Sensitivity
resint_LVEDV	output.3.PRRT3.Cardiometabolic_II.txt	Simple mode	6	-0.0777587	0.0331678	0.0660174	NA	Sensitivity
resint_LV Surface Area, ES	output.3.GLB1.Neurology.txt	Weighted mode	7	0.0457839	0.0204081	0.0660363	NA	Sensitivity
resint_LVM	output.3.ADIPOQ.Inflammation_II.txt	MR Egger	13	-0.0361115	0.0176969	0.0660409	NA	Sensitivity
resint_LV Sphericity, ED	output.1.CTSS.Neurology.txt	Weighted median	40	-0.0176204	0.00958681	0.0660647	NA	Sensitivity
resint_LVEF	output.19.OSCAR.Inflammation.txt	Weighted mode	52	-0.0148654	0.00791446	0.0660692	NA	Sensitivity
resint_LV Sphericity, ES	output.5.PAM.Cardiometabolic.txt	Weighted mode	30	-0.0133595	0.00699554	0.0661067	NA	Sensitivity
resint_LVESV	output.16.DPEP2.Oncology.txt	Weighted mode	9	0.0297698	0.0139991	0.0661473	NA	Sensitivity
resint_SV_LV	output.11.HMBS.Oncology.txt	Weighted median	5	-0.0549127	0.0298889	0.0661763	NA	Sensitivity
resint_LV Sphericity, ES	output.17.NT5C.Cardiometabolic_II.txt	Weighted mode	20	-0.0171387	0.00879228	0.0661792	NA	Sensitivity
resint_LVEDV	output.11.MCAM.Cardiometabolic.txt	Simple mode	5	0.183186	0.0730504	0.0662218	NA	Sensitivity
resint_LV Surface Area, ES	output.15.ZFYVE19.Oncology_II.txt	Weighted median	25	0.0234181	0.0127487	0.0662238	NA	Sensitivity
resint_LV Surface Area, ES	output.3.SEMA3F.Cardiometabolic.txt	Weighted mode	8	-0.053786	0.0247489	0.0662968	NA	Sensitivity
resint_LVM	output.1.UROD.Inflammation_II.txt	MR Egger	28	0.0274443	0.0143195	0.0663463	NA	Sensitivity
resint_LVESV	output.17.CCL4.Inflammation.txt	Weighted median	29	0.0268741	0.0146383	0.0663763	NA	Sensitivity
resint_LV Surface Area, ED	output.6.HLA-A.Neurology_II.txt	MR Egger	68	-0.0209627	0.0112297	0.066383	NA	Sensitivity
resint_LV Sphericity, ES	output.5.TIMD4.Cardiometabolic.txt	Simple mode	13	-0.0759892	0.0376472	0.0664649	NA	Sensitivity
resint_LV Sphericity, ES	output.19.SUGP1.Oncology_II.txt	Weighted mode	6	0.0432772	0.018503	0.0664688	NA	Sensitivity
resint_SV_LV	output.3.CRELD1.Inflammation_II.txt	Weighted mode	82	0.0120937	0.00650095	0.0664737	NA	Sensitivity
resint_LVEF	output.17.TNFSF12.Inflammation.txt	MR Egger	17	0.0351448	0.0177588	0.0664751	NA	Sensitivity
resint_LVM	output.1.PCSK9.Cardiometabolic.txt	MR Egger	9	0.0351648	0.0161989	0.0665367	NA	Sensitivity
resint_SV_LV	output.11.TIMM10.Cardiometabolic_II.txt	Simple mode	6	0.13023	0.0557209	0.0666135	NA	Sensitivity
resint_LVEDV	output.20.CBLN4.Oncology.txt	MR Egger	24	0.0535538	0.0277501	0.0666185	NA	Sensitivity
resint_LV Sphericity, ES	output.8.ENPP2.Cardiometabolic.txt	Weighted mode	30	-0.0327832	0.0172022	0.0666383	NA	Sensitivity
resint_LV Sphericity, ED	output.7.PON2.Cardiometabolic.txt	MR Egger	99	-0.0132123	0.0071227	0.066639	NA	Sensitivity
resint_LV Surface Area, ES	output.17.CD300LF.Oncology.txt	Simple mode	69	0.0357481	0.0191787	0.0666472	NA	Sensitivity
resint_LVM	output.14.SERPINA1.Inflammation_II.txt	Weighted mode	5	-0.0673264	0.0269132	0.0666514	NA	Sensitivity
resint_LV Sphericity, ES	output.1.HSPG2.Cardiometabolic.txt	MR Egger	9	0.108896	0.0501905	0.0666521	NA	Sensitivity
resint_LVEF	output.1.IL6R.Cardiometabolic.txt	Weighted mode	123	0.00762796	0.00412205	0.0666565	NA	Sensitivity
resint_LV Surface Area, ES	output.19.LGALS7_LGALS7B.Oncology.txt	Simple mode	12	0.0808813	0.039743	0.0666629	NA	Sensitivity
resint_LV Sphericity, ES	output.2.TFPI.Cardiometabolic.txt	Weighted median	19	0.0278224	0.0151712	0.0666691	NA	Sensitivity
resint_LV Surface Area, ED	output.1.F13B.Inflammation_II.txt	Weighted median	31	-0.0209179	0.0114063	0.066671	NA	Sensitivity
resint_LV Sphericity, ED	output.1.FCRL2.Inflammation.txt	Simple mode	59	0.0429652	0.0229896	0.0666895	NA	Sensitivity
resint_LV Surface Area, ED	output.1.RBP7.Oncology_II.txt	Weighted mode	14	-0.0358392	0.0179094	0.0667032	NA	Sensitivity
resint_SV_LV	output.19.NCAN.Neurology.txt	MR Egger	7	0.100858	0.0431767	0.0667162	NA	Sensitivity
resint_LVM	output.15.IL16.Inflammation.txt	Weighted median	29	-0.0153658	0.00838168	0.0667631	NA	Sensitivity
resint_LVEF	output.5.SPOCK1.Neurology.txt	Weighted mode	6	0.0684565	0.0293129	0.0667638	NA	Sensitivity
resint_LV Surface Area, ED	output.2.BMP10.Inflammation_II.txt	Weighted mode	11	-0.022986	0.0111803	0.0668411	NA	Sensitivity
resint_SV_LV	output.11.MMP1.Inflammation.txt	MR Egger	47	0.0227803	0.0121289	0.0668457	NA	Sensitivity
resint_LVEF	output.1.CR2.Cardiometabolic.txt	Simple mode	12	0.064341	0.0316419	0.0668578	NA	Sensitivity
resint_LVESV	output.12.CLEC4C.Inflammation.txt	Weighted mode	83	-0.0111806	0.00601994	0.0668644	NA	Sensitivity
resint_LVM	output.11.MMP10.Inflammation.txt	Weighted mode	24	-0.021572	0.0112158	0.0669011	NA	Sensitivity
resint_LVEF	output.19.APOE.Inflammation_II.txt	Weighted mode	54	0.0123656	0.0066106	0.0669302	NA	Sensitivity
resint_LVEDV	output.10.CDH23.Neurology_II.txt	Weighted median	3	0.0599233	0.0327073	0.0669348	NA	Sensitivity
resint_LVEF	output.3.SEMA3F.Cardiometabolic.txt	Simple mode	8	0.123943	0.0572037	0.0669427	NA	Sensitivity
resint_LV Sphericity, ED	output.3.TDGF1.Neurology.txt	Weighted median	80	0.00760396	0.00415063	0.0669509	NA	Sensitivity
resint_LVESV	output.21.DSCAM.Neurology_II.txt	MR Egger	17	0.0256941	0.0130088	0.0669532	NA	Sensitivity
resint_LV Surface Area, ES	output.2.CD207.Oncology.txt	MR Egger	29	0.0203982	0.0106859	0.0669581	NA	Sensitivity
resint_LV Surface Area, ES	output.10.CDH23.Neurology_II.txt	Weighted median	3	0.0571207	0.0311817	0.0669713	NA	Sensitivity
resint_SV_LV	output.1.NECTIN4.Oncology.txt	Weighted mode	6	-0.0383498	0.0164394	0.0669773	NA	Sensitivity
resint_SV_LV	output.1.FCGR2B.Oncology.txt	Simple mode	35	-0.0530892	0.0280552	0.0669903	NA	Sensitivity
resint_LVM	output.14.RNASE10.Cardiometabolic_II.txt	Weighted median	57	-0.0110812	0.00604986	0.0670039	NA	Sensitivity
resint_LVEF	output.2.PDCD1.Oncology.txt	Weighted median	11	0.0321784	0.017568	0.0670043	NA	Sensitivity
resint_LVM	output.18.TNFRSF11A.Inflammation.txt	MR Egger	44	0.0202188	0.0107557	0.0670814	NA	Sensitivity
resint_LV Sphericity, ED	output.20.CST1.Inflammation_II.txt	Weighted median	60	-0.0158699	0.00866869	0.0671439	NA	Sensitivity
resint_LV Sphericity, ED	output.9.NINJ1.Oncology.txt	Weighted mode	8	0.043824	0.0202484	0.0671776	NA	Sensitivity
resint_LVM	output.2.CAPG.Oncology.txt	Simple mode	77	0.0385156	0.0207409	0.0671868	NA	Sensitivity
resint_SV_LV	output.11.SMPD1.Neurology.txt	Weighted mode	21	-0.0232423	0.0120092	0.0672119	NA	Sensitivity
resint_LV Sphericity, ES	output.20.ITPA.Cardiometabolic_II.txt	Weighted median	35	0.0134772	0.0073659	0.0672995	NA	Sensitivity
resint_LVM	output.4.PDE5A.Inflammation_II.txt	Weighted mode	8	0.0663766	0.0306873	0.0673088	NA	Sensitivity
resint_LV Sphericity, ES	output.6.CCN2.Inflammation.txt	Simple mode	10	0.168317	0.0809432	0.0673249	NA	Sensitivity
resint_LVEDV	output.7.SAMD9L.Inflammation.txt	Weighted mode	10	-0.0330704	0.0159037	0.0673283	NA	Sensitivity
resint_LVESV	output.2.EFEMP1.Cardiometabolic.txt	MR Egger	6	-0.0974064	0.0390892	0.0673473	NA	Sensitivity
resint_LV Sphericity, ES	output.11.AMPD3.Neurology_II.txt	MR Egger	11	-0.0469791	0.0225947	0.0673513	NA	Sensitivity
resint_LV Sphericity, ED	output.17.ASPSCR1.Neurology_II.txt	Weighted mode	6	0.109749	0.0471373	0.067355	NA	Sensitivity
resint_LV Surface Area, ES	output.6.THBS2.Neurology.txt	MR Egger	27	-0.025365	0.0132645	0.0673696	NA	Sensitivity
resint_LV Sphericity, ES	output.11.SCGB1A1.Inflammation.txt	MR Egger	19	-0.0457572	0.0234188	0.0673726	NA	Sensitivity
resint_LVM	output.12.CD27.Oncology.txt	MR Egger	15	0.0537447	0.0269337	0.0673874	NA	Sensitivity
resint_LV Surface Area, ED	output.1.LEPR.Cardiometabolic.txt	Weighted median	10	0.0381787	0.0208739	0.0673969	NA	Sensitivity
resint_LV Sphericity, ED	output.12.KLRB1.Inflammation.txt	Weighted median	10	-0.0459374	0.0251164	0.0674026	NA	Sensitivity
resint_LVEDV	output.3.GLB1.Neurology.txt	Weighted mode	7	0.0460222	0.0206519	0.0674078	NA	Sensitivity
resint_SV_LV	output.13.PCDH9.Oncology_II.txt	Weighted mode	19	-0.0345971	0.0177772	0.0674194	NA	Sensitivity
resint_LV Surface Area, ED	output.13.GGACT.Cardiometabolic_II.txt	Weighted mode	29	0.0190988	0.0100391	0.0674457	NA	Sensitivity
resint_LV Surface Area, ED	output.2.ATRAID.Oncology_II.txt	Weighted mode	14	0.0285127	0.0142936	0.0674669	NA	Sensitivity
resint_LVM	output.16.CX3CL1.Neurology.txt	Weighted median	10	0.0314412	0.0171951	0.0674749	NA	Sensitivity
resint_LV Surface Area, ES	output.20.ENTPD6.Cardiometabolic.txt	MR Egger	30	-0.0129988	0.00683368	0.0674816	NA	Sensitivity
resint_LVESV	output.13.OLFM4.Inflammation_II.txt	MR Egger	70	0.0144489	0.00777682	0.0675068	NA	Sensitivity
resint_SV_LV	output.9.HMCN2.Inflammation_II.txt	Weighted median	56	0.013625	0.00745245	0.0675113	NA	Sensitivity
resint_LVESV	output.5.FLT4.Oncology.txt	Weighted mode	21	0.0311573	0.0161188	0.0675233	NA	Sensitivity
resint_LV Sphericity, ES	output.19.IL12RB1.Inflammation.txt	Weighted median	21	0.0230618	0.0126148	0.0675275	NA	Sensitivity
resint_LV Sphericity, ED	output.2.RNF149.Cardiometabolic_II.txt	Weighted median	8	-0.0299558	0.0163862	0.0675331	NA	Sensitivity
resint_LVM	output.13.COL4A1.Cardiometabolic.txt	Weighted median	5	0.0471465	0.0257905	0.0675413	NA	Sensitivity
resint_LVEDV	output.3.TNFSF10.Inflammation.txt	Weighted median	5	-0.0440854	0.0241176	0.0675592	NA	Sensitivity
resint_LV Sphericity, ED	output.4.FGFBP2.Cardiometabolic_II.txt	Weighted mode	33	0.0168229	0.00889159	0.0675692	NA	Sensitivity
resint_LV Surface Area, ED	output.2.NAGK.Cardiometabolic_II.txt	Weighted median	7	-0.0400472	0.0219094	0.067571	NA	Sensitivity
resint_LVESV	output.6.GSTA3.Oncology.txt	Weighted mode	9	-0.0326429	0.0154502	0.0675804	NA	Sensitivity
resint_LVESV	output.9.SH3GLB2.Neurology_II.txt	Weighted mode	12	0.0337277	0.016638	0.0675819	NA	Sensitivity
resint_LVEDV	output.7.CD36.Inflammation_II.txt	Weighted median	17	0.0301293	0.0164855	0.067607	NA	Sensitivity
resint_SV_LV	output.6.TREM2.Inflammation.txt	Weighted mode	4	0.0446189	0.0159105	0.0676077	NA	Sensitivity
resint_LV Surface Area, ES	output.13.GAS6.Cardiometabolic.txt	Weighted mode	14	0.02756	0.0138242	0.0676108	NA	Sensitivity
resint_LV Sphericity, ED	output.5.C7.Inflammation_II.txt	Weighted mode	55	0.012935	0.00693576	0.0676234	NA	Sensitivity
resint_LV Sphericity, ES	output.16.MSLN.Oncology.txt	Simple mode	44	0.0565095	0.030142	0.0676259	NA	Sensitivity
resint_LV Sphericity, ES	output.12.INHBC.Neurology.txt	MR Egger	51	-0.0235309	0.0125937	0.0676821	NA	Sensitivity
resint_LV Sphericity, ES	output.12.CD27.Oncology.txt	MR Egger	15	0.0605316	0.0303757	0.0677113	NA	Sensitivity
resint_LV Sphericity, ED	output.1.C4BPB.Oncology.txt	Weighted median	9	0.0423108	0.0231602	0.0677178	NA	Sensitivity
resint_LVESV	output.18.DSG2.Neurology.txt	MR Egger	13	0.0710717	0.0350866	0.0677605	NA	Sensitivity
resint_LV Surface Area, ES	output.1.CCN1.Oncology.txt	Weighted mode	5	0.121755	0.0489727	0.0677611	NA	Sensitivity
resint_SV_LV	output.7.MET.Cardiometabolic.txt	MR Egger	10	0.108946	0.0516148	0.067793	NA	Sensitivity
resint_LV Surface Area, ED	output.17.TNFSF13.Inflammation.txt	Weighted median	22	-0.0275511	0.0150857	0.0678048	NA	Sensitivity
resint_LVM	output.11.RELT.Neurology.txt	Weighted median	26	-0.0268472	0.0147007	0.0678129	NA	Sensitivity
resint_LVEF	output.17.CCL18.Cardiometabolic.txt	Weighted mode	29	0.0173096	0.00911341	0.0678649	NA	Sensitivity
resint_LVM	output.12.CKAP4.Inflammation.txt	Weighted mode	10	-0.0583349	0.02812	0.0678673	NA	Sensitivity
resint_LV Sphericity, ED	output.11.SAA4.Inflammation_II.txt	MR Egger	20	0.022055	0.0113531	0.0678702	NA	Sensitivity
resint_LVEF	output.10.IL2RA.Cardiometabolic.txt	Weighted median	34	0.0141597	0.00775532	0.0678791	NA	Sensitivity
resint_SV_LV	output.19.ADAMTSL5.Cardiometabolic_II.txt	MR Egger	24	-0.0251606	0.0131026	0.0678793	NA	Sensitivity
resint_LV Surface Area, ES	output.4.TMPRSS11D.Neurology_II.txt	Weighted median	4	-0.0590845	0.032363	0.0678978	NA	Sensitivity
resint_LV Sphericity, ED	output.1.SUSD4.Oncology_II.txt	Weighted mode	21	-0.0255686	0.0132478	0.0679092	NA	Sensitivity
resint_LV Sphericity, ES	output.17.APOH.Neurology.txt	Weighted mode	19	-0.0157325	0.0081011	0.0679503	NA	Sensitivity
resint_LVESV	output.8.ENPP2.Cardiometabolic.txt	Weighted mode	30	-0.0294155	0.015515	0.0679714	NA	Sensitivity
resint_LVEDV	output.1.AGT.Inflammation_II.txt	Weighted median	31	0.0180916	0.00991227	0.0679747	NA	Sensitivity
resint_LVM	output.1.MYOC.Neurology.txt	Weighted mode	31	0.0287518	0.0151877	0.068027	NA	Sensitivity
resint_LVEF	output.18.DSC2.Neurology.txt	Weighted median	8	-0.0353991	0.0194007	0.0680572	NA	Sensitivity
resint_LVEF	output.5.ARSB.Oncology.txt	Weighted median	25	-0.026582	0.0145685	0.0680572	NA	Sensitivity
resint_LVM	output.7.TPK1.Cardiometabolic_II.txt	Weighted mode	21	0.0234939	0.012182	0.068101	NA	Sensitivity
resint_LVEDV	output.21.JAM2.Neurology.txt	Weighted median	3	0.10004	0.0548366	0.0681015	NA	Sensitivity
resint_LV Surface Area, ED	output.7.SAMD9L.Inflammation.txt	Weighted median	10	-0.0304229	0.0166764	0.0681048	NA	Sensitivity
resint_LV Sphericity, ED	output.11.SNX15.Inflammation_II.txt	MR Egger	22	-0.0246946	0.0128075	0.0681569	NA	Sensitivity
resint_LV Surface Area, ED	output.3.CD86.Oncology_II.txt	Simple mode	9	0.0820213	0.038925	0.0681736	NA	Sensitivity
resint_LV Sphericity, ES	output.4.CXCL5.Cardiometabolic.txt	Weighted mode	16	0.0241882	0.0123087	0.0681979	NA	Sensitivity
resint_LV Surface Area, ED	output.17.CD300LF.Oncology.txt	MR Egger	69	-0.00947316	0.00511069	0.0681999	NA	Sensitivity
resint_LVM	output.19.ADAMTSL5.Cardiometabolic_II.txt	MR Egger	24	-0.0254708	0.0132809	0.0682026	NA	Sensitivity
resint_LVEF	output.14.SERPINA12.Cardiometabolic.txt	Weighted median	63	-0.0115405	0.00632928	0.0682512	NA	Sensitivity
resint_LV Sphericity, ED	output.1.FCRL3.Inflammation.txt	MR Egger	125	0.0100283	0.00545217	0.0682783	NA	Sensitivity
resint_LVEF	output.8.FGL1.Inflammation_II.txt	MR Egger	63	0.0124717	0.00671951	0.0682796	NA	Sensitivity
resint_LVESV	output.4.CXCL5.Cardiometabolic.txt	MR Egger	16	0.0270092	0.0136736	0.0682909	NA	Sensitivity
resint_SV_LV	output.6.AIF1.Oncology.txt	Weighted mode	7	0.0904691	0.0407765	0.0683238	NA	Sensitivity
resint_LV Surface Area, ES	output.9.CD274.Neurology.txt	Weighted median	26	-0.0264205	0.0144946	0.0683357	NA	Sensitivity
resint_LVEDV	output.19.LYPD3.Oncology.txt	MR Egger	18	0.0331632	0.0169693	0.068372	NA	Sensitivity
resint_LV Sphericity, ES	output.13.IL17D.Inflammation.txt	Weighted mode	28	-0.0238321	0.0125544	0.0683926	NA	Sensitivity
resint_LVESV	output.9.ADAMTS13.Cardiometabolic.txt	Simple mode	16	-0.0473046	0.0240966	0.0684498	NA	Sensitivity
resint_LV Sphericity, ES	output.2.EDAR.Inflammation.txt	Weighted mode	24	0.0169985	0.00889218	0.0684627	NA	Sensitivity
resint_LVEDV	output.20.SIGLEC1.Inflammation.txt	Weighted median	22	0.0213399	0.0117129	0.068468	NA	Sensitivity
resint_LVEF	output.4.ADH4.Cardiometabolic.txt	Weighted median	3	0.0714957	0.0392438	0.0684805	NA	Sensitivity
resint_LVM	output.6.TNFRSF21.Neurology.txt	MR Egger	9	0.0429593	0.01997	0.0684929	NA	Sensitivity
resint_SV_LV	output.12.GOLGA3.Neurology_II.txt	Simple mode	4	0.237478	0.0851598	0.0684976	NA	Sensitivity
resint_LV Surface Area, ES	output.2.CD8A.Neurology.txt	Weighted median	13	-0.0305874	0.0167904	0.068498	NA	Sensitivity
resint_LV Sphericity, ED	output.1.EVI5.Inflammation_II.txt	Weighted median	7	0.0613456	0.0336758	0.0685074	NA	Sensitivity
resint_LV Sphericity, ES	output.2.CD207.Oncology.txt	Weighted median	29	0.0182659	0.0100281	0.0685352	NA	Sensitivity
resint_LVEDV	output.6.DNPH1.Inflammation.txt	Weighted mode	10	0.033906	0.0163925	0.0685429	NA	Sensitivity
resint_LV Sphericity, ED	output.6.HLA-E.Inflammation.txt	Simple mode	23	0.0428019	0.0223479	0.0685501	NA	Sensitivity
resint_LVEDV	output.8.DEFA1_DEFA1B.Cardiometabolic.txt	Weighted median	18	-0.033234	0.0182468	0.0685514	NA	Sensitivity
resint_LVEF	output.17.MILR1.Inflammation.txt	Weighted median	50	0.0163531	0.00897928	0.0685752	NA	Sensitivity
resint_LV Sphericity, ES	output.5.MEGF10.Inflammation.txt	Simple mode	34	-0.0401467	0.0213257	0.0686028	NA	Sensitivity
resint_LV Surface Area, ED	output.16.DPEP1.Neurology.txt	Weighted mode	81	-0.0100089	0.00542231	0.0686098	NA	Sensitivity
resint_SV_LV	output.13.LCP1.Cardiometabolic_II.txt	Simple mode	34	-0.0369216	0.0196131	0.0686112	NA	Sensitivity
resint_LV Surface Area, ED	output.17.CSF3.Inflammation.txt	Weighted median	4	-0.117958	0.0647777	0.0686114	NA	Sensitivity
resint_SV_LV	output.2.EFHD1.Neurology_II.txt	Simple mode	11	0.0989501	0.0485065	0.0686551	NA	Sensitivity
resint_LVEDV	output.2.FN1.Inflammation_II.txt	Weighted median	23	-0.0212945	0.0116961	0.0686613	NA	Sensitivity
resint_LV Sphericity, ED	output.16.TPSD1.Neurology_II.txt	MR Egger	16	0.0292748	0.0148432	0.0686655	NA	Sensitivity
resint_LV Surface Area, ED	output.9.PAXX.Inflammation_II.txt	Simple mode	4	0.110592	0.039705	0.068684	NA	Sensitivity
resint_LVEF	output.6.TNXB.Neurology.txt	Simple mode	29	0.044703	0.0236103	0.0686853	NA	Sensitivity
resint_LV Sphericity, ES	output.7.SAMD9L.Inflammation.txt	Weighted median	10	-0.0279697	0.0153651	0.0687075	NA	Sensitivity
resint_LVEF	output.19.KLK14.Oncology.txt	Weighted median	25	-0.020494	0.0112599	0.0687466	NA	Sensitivity
resint_LVEDV	output.9.TNC.Cardiometabolic.txt	Weighted median	18	-0.0343502	0.0188731	0.068749	NA	Sensitivity
resint_LV Surface Area, ED	output.4.CFI.Inflammation_II.txt	Weighted mode	10	0.0381668	0.0184719	0.0687849	NA	Sensitivity
resint_LV Surface Area, ES	output.11.VEGFB.Inflammation_II.txt	MR Egger	6	0.436599	0.176629	0.0688111	NA	Sensitivity
resint_LV Surface Area, ES	output.10.CXCL12.Inflammation.txt	Weighted mode	7	-0.0494183	0.0223287	0.0688373	NA	Sensitivity
resint_LV Surface Area, ES	output.17.SHMT1.Inflammation.txt	Weighted median	89	-0.0120758	0.00663758	0.0688645	NA	Sensitivity
resint_LV Sphericity, ED	output.1.CTSS.Neurology.txt	Weighted mode	40	-0.0160149	0.00855967	0.0688648	NA	Sensitivity
resint_LVEF	output.13.NHLRC3.Inflammation_II.txt	Simple mode	9	0.0571406	0.0272118	0.0689544	NA	Sensitivity
resint_LVESV	output.1.CELA3A.Cardiometabolic.txt	Weighted median	8	0.037012	0.0203544	0.0690062	NA	Sensitivity
resint_LVEF	output.6.ENPP5.Inflammation.txt	Simple mode	80	-0.027988	0.015183	0.0690245	NA	Sensitivity
resint_LV Surface Area, ES	output.3.APOD.Inflammation_II.txt	Weighted median	9	-0.0390931	0.0215057	0.0690951	NA	Sensitivity
resint_LV Sphericity, ED	output.8.SCARA5.Neurology.txt	Weighted median	14	0.02756	0.0151635	0.0691364	NA	Sensitivity
resint_LV Surface Area, ES	output.9.PAPPA.Inflammation.txt	Weighted median	3	0.120606	0.0663601	0.0691491	NA	Sensitivity
resint_SV_LV	output.12.PSMD9.Oncology.txt	Weighted mode	4	0.0737192	0.0265468	0.0691665	NA	Sensitivity
resint_LV Sphericity, ES	output.1.CELSR2.Inflammation_II.txt	Simple mode	26	0.0582499	0.0306755	0.0691769	NA	Sensitivity
resint_LV Sphericity, ES	output.22.CRELD2.Inflammation.txt	Weighted mode	16	0.0207786	0.0106159	0.0691858	NA	Sensitivity
resint_LVM	output.2.MERTK.Inflammation.txt	MR Egger	12	-0.0633686	0.0311468	0.06928	NA	Sensitivity
resint_LV Sphericity, ES	output.11.TMEM132A.Cardiometabolic_II.txt	Weighted mode	49	-0.0141748	0.00762868	0.0692949	NA	Sensitivity
resint_SV_LV	output.13.ITGBL1.Cardiometabolic_II.txt	Weighted mode	36	0.0172738	0.00921824	0.0693165	NA	Sensitivity
resint_LV Sphericity, ED	output.2.ARHGAP25.Oncology.txt	Weighted median	3	0.0805111	0.0443278	0.0693295	NA	Sensitivity
resint_LVEDV	output.17.CD300LF.Oncology.txt	MR Egger	69	-0.00967524	0.0052416	0.0693316	NA	Sensitivity
resint_LVEDV	output.1.NPPB.Cardiometabolic.txt	Weighted mode	4	-0.0660484	0.023816	0.0693787	NA	Sensitivity
resint_LVEF	output.1.PGD.Cardiometabolic_II.txt	Simple mode	4	0.14215	0.0512574	0.0693798	NA	Sensitivity
resint_LV Surface Area, ED	output.3.CNTN3.Neurology.txt	Weighted mode	19	-0.0266655	0.0138093	0.0693902	NA	Sensitivity
resint_LV Sphericity, ES	output.9.ENG.Cardiometabolic.txt	Weighted median	11	0.0315888	0.0173991	0.0694405	NA	Sensitivity
resint_LV Surface Area, ES	output.19.ICAM3.Cardiometabolic.txt	MR Egger	21	-0.0435823	0.0226526	0.0694739	NA	Sensitivity
resint_LVESV	output.11.SIAE.Oncology.txt	Simple mode	5	0.0756603	0.0307254	0.0695066	NA	Sensitivity
resint_LV Surface Area, ES	output.4.CXCL5.Cardiometabolic.txt	MR Egger	16	0.0269407	0.0137066	0.0695109	NA	Sensitivity
resint_LV Surface Area, ED	output.6.TRIM40.Neurology_II.txt	Simple mode	12	0.0904206	0.0449755	0.0695481	NA	Sensitivity
resint_LV Sphericity, ES	output.1.MYOC.Neurology.txt	Weighted median	31	-0.0285651	0.0157406	0.0695648	NA	Sensitivity
resint_LV Sphericity, ES	output.2.NMI.Oncology_II.txt	MR Egger	33	0.0250885	0.0133465	0.0695663	NA	Sensitivity
resint_LV Sphericity, ES	output.15.ITGA11.Inflammation.txt	Simple mode	9	0.0616702	0.0294525	0.0695961	NA	Sensitivity
resint_LV Sphericity, ED	output.3.LAMP3.Inflammation.txt	Simple mode	9	0.0818727	0.0391144	0.0696747	NA	Sensitivity
resint_LV Sphericity, ED	output.8.CA2.Neurology.txt	Weighted median	3	0.0814966	0.0449349	0.06973	NA	Sensitivity
resint_SV_LV	output.4.AFP.Neurology.txt	Weighted mode	7	0.0562176	0.0255121	0.0697586	NA	Sensitivity
resint_LV Sphericity, ED	output.1.TNFRSF1B.Neurology.txt	Weighted median	7	-0.0534189	0.0294578	0.0697694	NA	Sensitivity
resint_LV Surface Area, ED	output.20.SIRPA.Cardiometabolic.txt	MR Egger	90	-0.00864715	0.00471039	0.0697706	NA	Sensitivity
resint_LVM	output.20.CST5.Neurology.txt	Weighted median	84	0.0118486	0.006534	0.0697735	NA	Sensitivity
resint_LVM	output.16.PRSS53.Neurology_II.txt	Simple mode	97	0.033942	0.0185086	0.0697749	NA	Sensitivity
resint_LVEDV	output.4.HPGDS.Oncology.txt	Simple mode	37	0.0397658	0.0212799	0.0698185	NA	Sensitivity
resint_LVEF	output.9.CA9.Oncology.txt	Weighted median	7	-0.0487556	0.0268913	0.0698224	NA	Sensitivity
resint_LV Sphericity, ED	output.3.BTD.Inflammation_II.txt	Weighted mode	34	-0.0132395	0.00706598	0.0698514	NA	Sensitivity
resint_LVEF	output.6.CRISP3.Inflammation_II.txt	Weighted median	72	0.014268	0.00787101	0.0698747	NA	Sensitivity
resint_LVEF	output.X.ITM2A.Inflammation.txt	Weighted median	3	0.0984738	0.0543288	0.0699007	NA	Sensitivity
resint_LV Surface Area, ES	output.6.WASF1.Cardiometabolic.txt	Weighted median	6	0.0286998	0.0158349	0.0699183	NA	Sensitivity
resint_LV Sphericity, ES	output.11.APOA1.Inflammation_II.txt	Weighted mode	3	-0.249752	0.0697555	0.0699246	NA	Sensitivity
resint_SV_LV	output.12.WIF1.Oncology.txt	Weighted mode	7	-0.0517584	0.0235075	0.0699302	NA	Sensitivity
resint_LVM	output.8.EPPK1.Cardiometabolic_II.txt	Weighted median	50	-0.0207694	0.0114607	0.0699503	NA	Sensitivity
resint_LVEF	output.14.DLK1.Cardiometabolic.txt	Weighted mode	44	-0.0176372	0.00949071	0.0699714	NA	Sensitivity
resint_LVEDV	output.15.TYRO3.Cardiometabolic.txt	Weighted median	81	0.0150622	0.00831404	0.0700391	NA	Sensitivity
resint_LV Sphericity, ES	output.6.DDR1.Neurology.txt	Weighted mode	32	-0.0376879	0.0200861	0.0700539	NA	Sensitivity
resint_LVESV	output.4.CXCL1.Inflammation.txt	Simple mode	50	0.0442532	0.0238975	0.0700857	NA	Sensitivity
resint_LV Surface Area, ES	output.1.CHI3L1.Cardiometabolic.txt	Weighted mode	46	0.0152049	0.00819534	0.0701085	NA	Sensitivity
resint_LV Sphericity, ES	output.6.APOM.Cardiometabolic.txt	Simple mode	12	-0.110993	0.0553382	0.0701124	NA	Sensitivity
resint_LVEF	output.6.RAB44.Oncology_II.txt	Weighted median	8	0.0655054	0.0361681	0.0701199	NA	Sensitivity
resint_LV Surface Area, ES	output.14.SERPINA12.Cardiometabolic.txt	Weighted mode	63	0.0108751	0.00590121	0.070131	NA	Sensitivity
resint_LV Surface Area, ED	output.1.FCRL1.Cardiometabolic.txt	Weighted median	25	0.0233062	0.0128695	0.0701466	NA	Sensitivity
resint_LV Surface Area, ES	output.1.ROR1.Cardiometabolic.txt	MR Egger	14	0.0391012	0.0196736	0.0701763	NA	Sensitivity
resint_SV_LV	output.15.NTRK3.Neurology.txt	Weighted mode	9	-0.0421165	0.0201655	0.070177	NA	Sensitivity
resint_LVM	output.2.CGREF1.Cardiometabolic.txt	Weighted mode	64	0.0146841	0.00797168	0.070178	NA	Sensitivity
resint_LV Surface Area, ES	output.10.PSAP.Cardiometabolic_II.txt	Weighted mode	10	-0.0368911	0.0179649	0.0702138	NA	Sensitivity
resint_LV Surface Area, ED	output.11.EPS8L2.Oncology.txt	MR Egger	20	-0.0470191	0.0244296	0.0702235	NA	Sensitivity
resint_LVESV	output.3.APOD.Inflammation_II.txt	MR Egger	9	-0.0518621	0.0243034	0.0702594	NA	Sensitivity
resint_LV Sphericity, ES	output.3.ITIH3.Cardiometabolic.txt	MR Egger	22	-0.0519406	0.0271606	0.0702615	NA	Sensitivity
resint_LVESV	output.2.FAM171B.Oncology_II.txt	Simple mode	25	0.0927405	0.0489528	0.0702717	NA	Sensitivity
resint_LVEDV	output.1.LMOD1.Inflammation_II.txt	Weighted median	5	-0.0483501	0.0267112	0.0702798	NA	Sensitivity
resint_LVESV	output.14.APEX1.Oncology.txt	Weighted mode	9	0.0248466	0.0119062	0.0703595	NA	Sensitivity
resint_LV Sphericity, ES	output.1.PER3.Inflammation_II.txt	Weighted mode	30	-0.0216585	0.0115296	0.0703968	NA	Sensitivity
resint_LVEDV	output.10.MBL2.Inflammation_II.txt	Weighted mode	110	-0.00921861	0.0050453	0.0704103	NA	Sensitivity
resint_LVEF	output.20.CST5.Neurology.txt	Weighted mode	84	-0.0110959	0.0060546	0.0704409	NA	Sensitivity
resint_LV Sphericity, ED	output.7.CNTNAP2.Inflammation.txt	Weighted median	50	0.0160812	0.00889164	0.0705167	NA	Sensitivity
resint_LVM	output.15.CD276.Inflammation.txt	MR Egger	51	-0.0125057	0.00676413	0.0705212	NA	Sensitivity
resint_LVEF	output.7.C7orf50.Neurology_II.txt	Weighted mode	16	0.021913	0.0112556	0.0705286	NA	Sensitivity
resint_LVEDV	output.9.B4GALT1.Inflammation.txt	Weighted mode	5	0.0542591	0.0221595	0.0705539	NA	Sensitivity
resint_LVESV	output.19.CEACAM21.Inflammation.txt	Weighted mode	62	0.0115195	0.00625957	0.0705896	NA	Sensitivity
resint_SV_LV	output.5.LECT2.Cardiometabolic_II.txt	Weighted median	79	0.0110254	0.00609806	0.0706029	NA	Sensitivity
resint_LVEF	output.8.NAPRT.Neurology_II.txt	MR Egger	20	-0.0340607	0.0177232	0.0706054	NA	Sensitivity
resint_LVESV	output.11.B4GAT1.Neurology.txt	Weighted mode	12	0.0328511	0.0164141	0.0706347	NA	Sensitivity
resint_LV Sphericity, ES	output.9.PALM2.Neurology_II.txt	MR Egger	12	-0.0656164	0.0324374	0.0706421	NA	Sensitivity
resint_SV_LV	output.1.MECR.Cardiometabolic_II.txt	Weighted median	3	0.10602	0.0586518	0.0706667	NA	Sensitivity
resint_LV Surface Area, ED	output.3.MME.Oncology.txt	Weighted median	3	-0.111821	0.061875	0.0707291	NA	Sensitivity
resint_LVESV	output.19.MRI1.Neurology_II.txt	Weighted median	23	-0.0251181	0.0138996	0.0707448	NA	Sensitivity
resint_LVEF	output.11.NUCB2.Oncology.txt	Simple mode	31	-0.059264	0.0316319	0.0707631	NA	Sensitivity
resint_LVEF	output.6.CCN2.Inflammation.txt	MR Egger	10	-0.0373325	0.0179218	0.0707763	NA	Sensitivity
resint_LV Surface Area, ED	output.8.CPQ.Cardiometabolic_II.txt	MR Egger	26	0.0173529	0.0091773	0.0707765	NA	Sensitivity
resint_LVEF	output.16.PRSS22.Inflammation_II.txt	Weighted mode	9	0.0381258	0.0183027	0.0707766	NA	Sensitivity
resint_LV Sphericity, ES	output.19.ICAM5.Cardiometabolic.txt	Weighted mode	76	0.0123309	0.00672783	0.0707979	NA	Sensitivity
resint_LVEF	output.4.FABP2.Cardiometabolic.txt	Weighted mode	10	-0.0456017	0.0222623	0.0707986	NA	Sensitivity
resint_SV_LV	output.11.AHNAK.Cardiometabolic_II.txt	Weighted median	3	-0.0509083	0.028177	0.070804	NA	Sensitivity
resint_LV Surface Area, ED	output.1.ECM1.Inflammation_II.txt	MR Egger	65	-0.0169043	0.00919808	0.0708067	NA	Sensitivity
resint_LVESV	output.16.GP2.Cardiometabolic.txt	Weighted median	8	-0.0346018	0.019153	0.0708244	NA	Sensitivity
resint_SV_LV	output.10.MGMT.Inflammation.txt	Weighted mode	37	0.0186335	0.0100091	0.0708332	NA	Sensitivity
resint_LVEDV	output.14.ATXN3.Neurology_II.txt	Simple mode	18	0.0755656	0.0392098	0.0708346	NA	Sensitivity
resint_LVM	output.16.DPEP1.Neurology.txt	Weighted median	81	-0.0103274	0.00571687	0.0708431	NA	Sensitivity
resint_LV Sphericity, ED	output.5.OSMR.Cardiometabolic.txt	Weighted mode	50	-0.0151177	0.00818823	0.0708985	NA	Sensitivity
resint_SV_LV	output.19.NPHS1.Inflammation_II.txt	Weighted median	19	-0.0201327	0.011148	0.0709272	NA	Sensitivity
resint_LVESV	output.6.VEGFA.Inflammation.txt	Weighted mode	49	-0.0132898	0.00719561	0.0709273	NA	Sensitivity
resint_LVEF	output.19.CD177.Neurology.txt	Simple mode	81	-0.0233199	0.0127409	0.0709276	NA	Sensitivity
resint_LVEF	output.6.CDKN1A.Oncology.txt	MR Egger	5	0.284809	0.103693	0.0709411	NA	Sensitivity
resint_LV Sphericity, ED	output.2.CD302.Oncology.txt	Weighted median	14	0.029716	0.0164554	0.0709418	NA	Sensitivity
resint_LVESV	output.12.INHBC.Neurology.txt	Weighted mode	51	-0.0152504	0.00826568	0.0709604	NA	Sensitivity
resint_LVEF	output.12.CKAP4.Inflammation.txt	Weighted median	10	-0.0384557	0.0212991	0.0709957	NA	Sensitivity
resint_LVM	output.11.TMEM132A.Cardiometabolic_II.txt	Simple mode	49	-0.0501213	0.0271456	0.0710064	NA	Sensitivity
resint_SV_LV	output.6.CRISP2.Oncology.txt	Weighted mode	52	-0.0133902	0.0072618	0.0710073	NA	Sensitivity
resint_LVEDV	output.19.PTPRS.Cardiometabolic.txt	MR Egger	25	-0.0316024	0.0166948	0.0710156	NA	Sensitivity
resint_LVEF	output.16.UMOD.Cardiometabolic.txt	Simple mode	55	-0.0315184	0.017114	0.0710168	NA	Sensitivity
resint_LVESV	output.13.GAS6.Cardiometabolic.txt	Weighted median	14	0.0253127	0.0140219	0.0710399	NA	Sensitivity
resint_LVEF	output.5.MZB1.Inflammation.txt	Weighted mode	3	-0.129035	0.0363672	0.0710697	NA	Sensitivity
resint_LVEF	output.1.FCGR2B.Oncology.txt	Weighted mode	35	-0.0196969	0.0105709	0.0710763	NA	Sensitivity
resint_LV Sphericity, ED	output.8.GGH.Cardiometabolic.txt	Simple mode	30	0.0402063	0.021459	0.0710909	NA	Sensitivity
resint_LV Sphericity, ES	output.19.PPP1R14A.Neurology_II.txt	Simple mode	9	0.120548	0.0579582	0.0711248	NA	Sensitivity
resint_LVEDV	output.2.PLB1.Neurology_II.txt	MR Egger	82	-0.0129571	0.007085	0.0711545	NA	Sensitivity
resint_LVESV	output.12.CD27.Oncology.txt	Simple mode	15	0.07133	0.0365338	0.0711783	NA	Sensitivity
resint_LV Sphericity, ES	output.22.SCARF2.Neurology.txt	Simple mode	13	-0.11119	0.0561741	0.0711808	NA	Sensitivity
resint_LV Sphericity, ES	output.5.PCDH12.Neurology_II.txt	Weighted mode	21	0.0232203	0.0121855	0.071185	NA	Sensitivity
resint_LVESV	output.19.SUGP1.Oncology_II.txt	MR Egger	6	0.145851	0.0597714	0.0711971	NA	Sensitivity
resint_LVESV	output.12.COL2A1.Cardiometabolic_II.txt	Simple mode	78	0.0359139	0.0196339	0.0712435	NA	Sensitivity
resint_LV Surface Area, ES	output.2.CD8A.Neurology.txt	MR Egger	13	-0.0421057	0.0210912	0.0712464	NA	Sensitivity
resint_SV_LV	output.1.AGT.Inflammation_II.txt	Weighted median	31	0.0181638	0.0100695	0.0712555	NA	Sensitivity
resint_LV Sphericity, ED	output.1.XCL1.Oncology.txt	Weighted median	63	-0.0127841	0.00708749	0.0712686	NA	Sensitivity
resint_LV Sphericity, ED	output.6.APOM.Cardiometabolic.txt	MR Egger	12	-0.0493552	0.0244627	0.0712689	NA	Sensitivity
resint_LVM	output.9.TEK.Oncology.txt	MR Egger	17	0.0204751	0.010548	0.07127	NA	Sensitivity
resint_LVEF	output.6.CDSN.Inflammation.txt	MR Egger	40	0.040469	0.0218093	0.071282	NA	Sensitivity
resint_LVEDV	output.2.BMP10.Inflammation_II.txt	MR Egger	11	-0.0245988	0.0120362	0.0713332	NA	Sensitivity
resint_LV Surface Area, ED	output.10.PNLIPRP1.Neurology_II.txt	Weighted median	11	-0.0322019	0.0178572	0.0713411	NA	Sensitivity
resint_LVM	output.1.LY9.Inflammation.txt	Simple mode	45	-0.0554966	0.0300319	0.0713425	NA	Sensitivity
resint_SV_LV	output.1.PM20D1.Cardiometabolic.txt	MR Egger	79	0.0109729	0.00600132	0.0713593	NA	Sensitivity
resint_LVM	output.17.CLEC10A.Neurology.txt	MR Egger	43	0.0192903	0.0104226	0.0714084	NA	Sensitivity
resint_LVEF	output.8.GPIHBP1.Oncology_II.txt	Weighted mode	10	0.0313668	0.0153528	0.0714103	NA	Sensitivity
resint_LVESV	output.17.SGSH.Cardiometabolic_II.txt	MR Egger	90	-0.0105515	0.00578306	0.0714627	NA	Sensitivity
resint_LVEDV	output.10.IL2RA.Cardiometabolic.txt	Weighted median	34	-0.016447	0.00912501	0.0714815	NA	Sensitivity
resint_LVESV	output.10.CDH23.Neurology_II.txt	Weighted median	3	0.0572316	0.0317571	0.0715189	NA	Sensitivity
resint_LV Surface Area, ES	output.17.CCL14.Cardiometabolic.txt	MR Egger	16	0.0240732	0.012347	0.0715289	NA	Sensitivity
resint_LV Sphericity, ES	output.5.GM2A.Cardiometabolic_II.txt	Weighted median	62	-0.012614	0.0069997	0.0715343	NA	Sensitivity
resint_LVESV	output.19.FCER2.Neurology.txt	Weighted mode	23	0.0258094	0.0136331	0.0715673	NA	Sensitivity
resint_LVEDV	output.6.BMP6.Cardiometabolic.txt	Simple mode	4	0.156422	0.0571863	0.0716199	NA	Sensitivity
resint_LV Sphericity, ED	output.7.ARHGEF5.Neurology_II.txt	Weighted median	39	-0.0187597	0.0104133	0.0716239	NA	Sensitivity
resint_SV_LV	output.5.ARSB.Oncology.txt	Weighted median	25	-0.0271768	0.0150858	0.0716281	NA	Sensitivity
resint_LV Sphericity, ED	output.8.CA13.Cardiometabolic.txt	Weighted median	13	-0.0295694	0.0164155	0.071653	NA	Sensitivity
resint_LV Surface Area, ED	output.12.NTF3.Inflammation.txt	Weighted median	8	0.044724	0.0248297	0.0716673	NA	Sensitivity
resint_SV_LV	output.6.SOD2.Neurology.txt	Weighted mode	4	-0.0902672	0.0330107	0.0716698	NA	Sensitivity
resint_LV Surface Area, ES	output.19.ICAM3.Cardiometabolic.txt	Weighted mode	21	-0.0296896	0.0156096	0.0716722	NA	Sensitivity
resint_LV Sphericity, ED	output.19.LRRC25.Oncology.txt	Weighted mode	17	0.0271715	0.0140866	0.0716776	NA	Sensitivity
resint_LVESV	output.19.KLK7.Inflammation_II.txt	Simple mode	10	-0.0452029	0.0221511	0.0716883	NA	Sensitivity
resint_LV Surface Area, ED	output.12.PXN.Neurology.txt	Weighted mode	64	-0.0129211	0.00705362	0.0717031	NA	Sensitivity
resint_LVM	output.6.NT5E.Oncology.txt	MR Egger	57	0.0193386	0.0105312	0.071718	NA	Sensitivity
resint_LVEDV	output.13.GGACT.Cardiometabolic_II.txt	Weighted mode	29	0.0191736	0.0102436	0.0717196	NA	Sensitivity
resint_LVESV	output.1.SDCCAG8.Oncology_II.txt	Weighted mode	5	-0.0551623	0.022672	0.0717438	NA	Sensitivity
resint_LV Surface Area, ES	output.16.PLA2G15.Oncology.txt	MR Egger	12	-0.156692	0.0778249	0.0717677	NA	Sensitivity
resint_LV Sphericity, ED	output.17.TNFSF13.Inflammation.txt	Weighted median	22	-0.0287995	0.0159954	0.0717836	NA	Sensitivity
resint_LVM	output.10.NRP1.Cardiometabolic.txt	Weighted median	21	-0.0290223	0.0161216	0.0718265	NA	Sensitivity
resint_SV_LV	output.9.OGN.Neurology.txt	Weighted median	61	-0.0146084	0.00811507	0.0718357	NA	Sensitivity
resint_LV Sphericity, ES	output.17.SCARF1.Cardiometabolic.txt	MR Egger	16	0.0345862	0.0177619	0.0718542	NA	Sensitivity
resint_LVEF	output.14.DLK1.Cardiometabolic.txt	Weighted median	44	-0.0181369	0.0100763	0.0718683	NA	Sensitivity
resint_LVESV	output.1.LRRC38.Neurology_II.txt	MR Egger	6	-0.0665025	0.0273521	0.0718759	NA	Sensitivity
resint_LVEF	output.18.NFATC1.Inflammation.txt	Weighted median	7	0.0908872	0.0504956	0.0718762	NA	Sensitivity
resint_LV Sphericity, ED	output.3.AHSG.Inflammation_II.txt	Weighted median	60	0.0122543	0.0068088	0.0718966	NA	Sensitivity
resint_SV_LV	output.14.AMN.Inflammation.txt	Weighted mode	62	0.0113106	0.00617537	0.0718995	NA	Sensitivity
resint_LVM	output.19.MRI1.Neurology_II.txt	Weighted median	23	-0.0244292	0.0135738	0.0719037	NA	Sensitivity
resint_LVESV	output.11.CALCB.Neurology_II.txt	Weighted mode	7	-0.0675564	0.0309668	0.0719047	NA	Sensitivity
resint_LV Sphericity, ES	output.1.GIPC2.Neurology_II.txt	Weighted mode	13	-0.0364954	0.018493	0.071921	NA	Sensitivity
resint_LV Surface Area, ED	output.11.TRIM5.Inflammation.txt	MR Egger	11	0.0394545	0.019355	0.071943	NA	Sensitivity
resint_SV_LV	output.6.NT5E.Oncology.txt	Simple mode	57	-0.0394549	0.0215122	0.0719584	NA	Sensitivity
resint_LV Sphericity, ED	output.2.C1QL2.Inflammation_II.txt	MR Egger	15	-0.0618214	0.0315685	0.0720033	NA	Sensitivity
resint_SV_LV	output.17.CD300LF.Oncology.txt	Weighted mode	69	-0.00844033	0.00461937	0.0720639	NA	Sensitivity
resint_LV Sphericity, ES	output.8.SCARA5.Neurology.txt	Weighted mode	14	0.0290488	0.0148412	0.072134	NA	Sensitivity
resint_LV Surface Area, ED	output.2.EPHA4.Inflammation_II.txt	Weighted median	6	0.056317	0.0313225	0.0721816	NA	Sensitivity
resint_LV Surface Area, ED	output.19.FSTL3.Inflammation.txt	Weighted median	4	-0.100636	0.0559719	0.0721826	NA	Sensitivity
resint_LVEDV	output.11.TRIM5.Inflammation.txt	MR Egger	11	0.0394414	0.0193699	0.0722049	NA	Sensitivity
resint_LVEDV	output.1.AGT.Inflammation_II.txt	Weighted mode	31	0.0167169	0.00897066	0.0722062	NA	Sensitivity
resint_LV Sphericity, ES	output.6.HLA-E.Inflammation.txt	MR Egger	23	0.0427897	0.0226046	0.0722274	NA	Sensitivity
resint_LVM	output.20.SIGLEC1.Inflammation.txt	Weighted median	22	0.0196432	0.0109277	0.0722473	NA	Sensitivity
resint_LVEDV	output.12.PZP.Inflammation_II.txt	MR Egger	43	0.0301757	0.0163541	0.0722476	NA	Sensitivity
resint_SV_LV	output.2.TFPI.Cardiometabolic.txt	Weighted mode	19	-0.0261883	0.0137143	0.0722596	NA	Sensitivity
resint_LVESV	output.1.TACSTD2.Oncology.txt	Weighted mode	61	-0.0115789	0.00632843	0.0722693	NA	Sensitivity
resint_LV Sphericity, ES	output.21.DSCAM.Neurology_II.txt	Weighted mode	17	0.0228859	0.0118929	0.0722867	NA	Sensitivity
resint_LVESV	output.16.BOLA2_BOLA2B.Cardiometabolic_II.txt	Weighted median	4	0.0798582	0.0444342	0.0722998	NA	Sensitivity
resint_LVM	output.1.HDGF.Oncology.txt	Weighted median	98	0.00796267	0.0044306	0.0723042	NA	Sensitivity
resint_LV Sphericity, ES	output.7.ADAM22.Neurology.txt	Weighted median	71	0.0203965	0.0113519	0.0723766	NA	Sensitivity
resint_LVM	output.3.MUC13.Neurology.txt	Weighted median	6	0.0365851	0.020364	0.0724056	NA	Sensitivity
resint_LVEDV	output.1.LRRC38.Neurology_II.txt	Weighted mode	6	-0.034177	0.0150543	0.0724163	NA	Sensitivity
resint_LV Surface Area, ES	output.5.SIL1.Cardiometabolic_II.txt	Weighted mode	4	0.188334	0.069189	0.0724255	NA	Sensitivity
resint_LVEF	output.8.SLURP1.Cardiometabolic_II.txt	MR Egger	39	-0.0311905	0.0168695	0.0724707	NA	Sensitivity
resint_LVEF	output.7.PON1.Inflammation_II.txt	Weighted mode	105	-0.00921358	0.00507762	0.0724764	NA	Sensitivity
resint_LV Sphericity, ED	output.17.PYY.Cardiometabolic_II.txt	Simple mode	6	0.110458	0.0486724	0.0724922	NA	Sensitivity
resint_LV Sphericity, ES	output.15.PRTG.Oncology.txt	MR Egger	45	0.0198568	0.0107873	0.072565	NA	Sensitivity
resint_LV Sphericity, ES	output.19.SPINT2.Inflammation.txt	Weighted median	7	0.0513094	0.0285765	0.0725722	NA	Sensitivity
resint_SV_LV	output.6.CDKN1A.Oncology.txt	MR Egger	5	0.187787	0.0690802	0.0726483	NA	Sensitivity
resint_SV_LV	output.19.MRI1.Neurology_II.txt	Weighted mode	23	-0.0235217	0.0124783	0.072707	NA	Sensitivity
resint_LV Sphericity, ES	output.19.ICAM5.Cardiometabolic.txt	MR Egger	76	0.0134861	0.00740775	0.0727204	NA	Sensitivity
resint_LVESV	output.17.CCL14.Cardiometabolic.txt	MR Egger	16	0.0246267	0.0126955	0.0728234	NA	Sensitivity
resint_LV Sphericity, ED	output.19.BST2.Neurology.txt	Weighted median	7	0.0540153	0.0301118	0.0728407	NA	Sensitivity
resint_LVESV	output.2.NFU1.Oncology_II.txt	Simple mode	3	-0.335884	0.09598	0.0728452	NA	Sensitivity
resint_LV Surface Area, ES	output.15.TYRO3.Cardiometabolic.txt	MR Egger	81	0.0185247	0.0101899	0.072864	NA	Sensitivity
resint_LVM	output.14.CRIP2.Neurology.txt	Weighted mode	5	-0.0789744	0.0326514	0.0728641	NA	Sensitivity
resint_LV Sphericity, ES	output.5.SPARC.Oncology.txt	Weighted median	3	-0.0763131	0.042547	0.0728737	NA	Sensitivity
resint_LVESV	output.11.IL18.Inflammation.txt	Simple mode	22	0.095054	0.0503391	0.0728829	NA	Sensitivity
resint_LV Sphericity, ES	output.3.CNTN3.Neurology.txt	Weighted mode	19	0.0268389	0.0140912	0.0729325	NA	Sensitivity
resint_SV_LV	output.11.CHRDL2.Cardiometabolic.txt	Weighted mode	13	-0.0320555	0.0163099	0.072941	NA	Sensitivity
resint_LV Surface Area, ED	output.11.SIAE.Oncology.txt	Weighted mode	5	0.0635983	0.0263088	0.0729699	NA	Sensitivity
resint_SV_LV	output.1.RBP7.Oncology_II.txt	Weighted median	14	-0.0312782	0.0174459	0.0729939	NA	Sensitivity
resint_LVM	output.4.GC.Inflammation_II.txt	Weighted median	114	-0.00788306	0.00439701	0.0730017	NA	Sensitivity
resint_SV_LV	output.17.TNFSF12.Inflammation.txt	Weighted mode	17	0.0240898	0.0125533	0.0730019	NA	Sensitivity
resint_LVEDV	output.5.CD14.Cardiometabolic.txt	Weighted mode	11	-0.035392	0.0176711	0.0730445	NA	Sensitivity
resint_LVM	output.12.LTBR.Inflammation.txt	Simple mode	11	-0.0528545	0.0263918	0.0730605	NA	Sensitivity
resint_LV Sphericity, ES	output.2.EDAR.Inflammation.txt	Weighted median	24	0.017632	0.00983696	0.0730657	NA	Sensitivity
resint_LVESV	output.19.CLEC11A.Neurology.txt	Simple mode	6	0.0397772	0.0175768	0.0730726	NA	Sensitivity
resint_LVEF	output.1.SELE.Cardiometabolic.txt	Weighted median	5	0.0825511	0.0460665	0.0731333	NA	Sensitivity
resint_LV Surface Area, ED	output.20.CST3.Cardiometabolic.txt	Simple mode	12	0.0992252	0.0500897	0.0731504	NA	Sensitivity
resint_LVM	output.9.OBP2B.Neurology.txt	Weighted mode	50	0.0151828	0.0082913	0.0731587	NA	Sensitivity
resint_LV Sphericity, ES	output.13.PCDH9.Oncology_II.txt	Simple mode	19	-0.0410896	0.0215979	0.0732307	NA	Sensitivity
resint_LVEF	output.5.THBS4.Cardiometabolic.txt	Simple mode	11	-0.070145	0.0350526	0.073249	NA	Sensitivity
resint_LVEDV	output.17.LGALS9.Inflammation.txt	MR Egger	37	0.0260615	0.014112	0.0732512	NA	Sensitivity
resint_LVESV	output.19.SIGLEC10.Inflammation.txt	Weighted median	24	0.0164994	0.00921146	0.0732632	NA	Sensitivity
resint_LV Sphericity, ED	output.17.CCL18.Cardiometabolic.txt	Weighted median	29	-0.0175969	0.00982418	0.0732637	NA	Sensitivity
resint_LVEF	output.6.COL9A1.Inflammation.txt	MR Egger	12	-0.0587794	0.0293769	0.0732818	NA	Sensitivity
resint_LV Surface Area, ED	output.1.RBP7.Oncology_II.txt	Weighted median	14	-0.0312768	0.0174629	0.073287	NA	Sensitivity
resint_LVEDV	output.8.CPQ.Cardiometabolic_II.txt	Weighted median	26	0.01957	0.0109273	0.0733045	NA	Sensitivity
resint_LVM	output.4.FABP2.Cardiometabolic.txt	Simple mode	10	0.102005	0.0503286	0.0733142	NA	Sensitivity
resint_LVESV	output.13.OLFM4.Inflammation_II.txt	Simple mode	70	-0.0406474	0.0223522	0.0733285	NA	Sensitivity
resint_SV_LV	output.1.AMY2B.Cardiometabolic.txt	Simple mode	36	-0.0366324	0.0198456	0.0733828	NA	Sensitivity
resint_LVM	output.22.SUSD2.Neurology.txt	Simple mode	31	0.0437248	0.0235662	0.0733885	NA	Sensitivity
resint_LV Sphericity, ES	output.X.IL13RA1.Oncology.txt	Weighted mode	4	0.0368206	0.0136063	0.073403	NA	Sensitivity
resint_LVESV	output.1.ROR1.Cardiometabolic.txt	MR Egger	14	0.0385003	0.0196265	0.0734203	NA	Sensitivity
resint_SV_LV	output.5.FST.Inflammation.txt	Weighted median	8	0.0519823	0.0290379	0.0734296	NA	Sensitivity
resint_LV Sphericity, ED	output.1.CD5L.Inflammation_II.txt	MR Egger	12	-0.0689382	0.034478	0.0734513	NA	Sensitivity
resint_LVESV	output.6.IPCEF1.Neurology.txt	Weighted median	3	-0.0895985	0.0500567	0.0734637	NA	Sensitivity
resint_LVM	output.19.ADGRE1.Oncology_II.txt	Simple mode	20	0.0451322	0.0238339	0.0736063	NA	Sensitivity
resint_LVESV	output.4.TMPRSS11D.Neurology_II.txt	Weighted median	4	-0.0562807	0.0314632	0.0736504	NA	Sensitivity
resint_LV Sphericity, ED	output.7.CD36.Inflammation_II.txt	Weighted median	17	-0.0303324	0.0169574	0.0736565	NA	Sensitivity
resint_LVM	output.11.NCR3LG1.Oncology_II.txt	Weighted mode	25	-0.0218086	0.01166	0.073676	NA	Sensitivity
resint_LVM	output.6.BTN3A2.Inflammation.txt	Weighted median	34	0.0128196	0.00716745	0.0736817	NA	Sensitivity
resint_LVEDV	output.5.ITGA2.Inflammation_II.txt	Weighted mode	65	0.0131342	0.00722347	0.0737023	NA	Sensitivity
resint_LVEF	output.17.MILR1.Inflammation.txt	Weighted mode	50	0.0164978	0.00902757	0.0737179	NA	Sensitivity
resint_LV Sphericity, ED	output.20.PROCR.Cardiometabolic_II.txt	Weighted mode	16	0.0215254	0.0111964	0.07374	NA	Sensitivity
resint_LVEDV	output.2.GALNT3.Inflammation.txt	MR Egger	37	0.0287671	0.0156069	0.0737777	NA	Sensitivity
resint_LVEDV	output.1.SLC16A1.Neurology.txt	Weighted median	3	0.115872	0.0648082	0.0737886	NA	Sensitivity
resint_LV Sphericity, ED	output.6.GSTA1.Cardiometabolic.txt	Weighted median	4	-0.0273569	0.0153039	0.0738429	NA	Sensitivity
resint_LVEDV	output.13.PCDH9.Oncology_II.txt	MR Egger	19	-0.0631358	0.0331434	0.0738496	NA	Sensitivity
resint_LVESV	output.5.SIL1.Cardiometabolic_II.txt	Weighted mode	4	0.188736	0.0699293	0.0738513	NA	Sensitivity
resint_LV Surface Area, ES	output.3.ST6GAL1.Cardiometabolic.txt	Simple mode	7	0.0775736	0.0358775	0.0738543	NA	Sensitivity
resint_LV Surface Area, ED	output.13.GAS6.Cardiometabolic.txt	Simple mode	14	0.0651018	0.0334885	0.0738596	NA	Sensitivity
resint_LV Surface Area, ES	output.11.ADAMTS15.Oncology.txt	Weighted mode	5	0.0926758	0.0385167	0.0738645	NA	Sensitivity
resint_LVEDV	output.1.PKLR.Inflammation.txt	Weighted median	9	-0.0426905	0.0238839	0.0738706	NA	Sensitivity
resint_LV Surface Area, ED	output.2.VSNL1.Neurology_II.txt	MR Egger	14	-0.0556936	0.0284421	0.073872	NA	Sensitivity
resint_LV Sphericity, ED	output.15.PRTG.Oncology.txt	MR Egger	45	0.019077	0.0104133	0.0738868	NA	Sensitivity
resint_LVM	output.4.CD38.Oncology.txt	Weighted median	33	0.0226665	0.0126822	0.073893	NA	Sensitivity
resint_LVEF	output.15.ITGA11.Inflammation.txt	MR Egger	9	-0.0445407	0.0212127	0.0739022	NA	Sensitivity
resint_LVEF	output.11.CNTN5.Neurology.txt	Weighted median	56	-0.0181497	0.0101559	0.0739183	NA	Sensitivity
resint_LVM	output.11.SMPD1.Neurology.txt	Weighted mode	21	-0.0223164	0.0118341	0.0739357	NA	Sensitivity
resint_LVEF	output.7.CLEC5A.Cardiometabolic.txt	Weighted mode	16	0.0323348	0.0168329	0.073955	NA	Sensitivity
resint_LVESV	output.4.S100P.Cardiometabolic.txt	Weighted median	5	-0.0312426	0.0174876	0.0740087	NA	Sensitivity
resint_LV Surface Area, ED	output.8.SLURP1.Cardiometabolic_II.txt	Weighted mode	39	-0.0206662	0.0112494	0.0740254	NA	Sensitivity
resint_LV Sphericity, ED	output.2.ITGB6.Inflammation.txt	Weighted median	13	0.0291487	0.0163184	0.0740593	NA	Sensitivity
resint_SV_LV	output.12.ITGB7.Oncology.txt	Simple mode	5	-0.119692	0.0498016	0.0740848	NA	Sensitivity
resint_LVM	output.4.CD38.Oncology.txt	Weighted mode	33	0.0240274	0.0130129	0.0740971	NA	Sensitivity
resint_LV Surface Area, ED	output.5.SPINK6.Oncology.txt	MR Egger	20	-0.0307151	0.0162036	0.0741908	NA	Sensitivity
resint_LVESV	output.5.IL7R.Neurology.txt	Weighted median	89	0.0105353	0.00590111	0.0742114	NA	Sensitivity
resint_LVM	output.11.MMP10.Inflammation.txt	MR Egger	24	-0.022579	0.0120464	0.0742257	NA	Sensitivity
resint_LVEF	output.11.LAYN.Neurology.txt	Weighted median	28	-0.0216151	0.0121098	0.0742732	NA	Sensitivity
resint_LV Surface Area, ES	output.22.CHCHD10.Neurology_II.txt	Weighted median	3	-0.094804	0.0531251	0.0743355	NA	Sensitivity
resint_LVEF	output.3.ROBO2.Neurology.txt	Weighted mode	8	0.0875544	0.0417852	0.0743805	NA	Sensitivity
resint_LV Surface Area, ED	output.19.LYPD3.Oncology.txt	MR Egger	18	0.0330534	0.0173163	0.0743917	NA	Sensitivity
resint_LV Surface Area, ED	output.21.JAM2.Neurology.txt	Weighted median	3	0.106168	0.059505	0.0743946	NA	Sensitivity
resint_LVESV	output.22.RTN4R.Oncology.txt	MR Egger	26	0.0346794	0.0185913	0.0744026	NA	Sensitivity
resint_LVESV	output.7.CNTNAP2.Inflammation.txt	Simple mode	50	-0.0558114	0.0306173	0.0744271	NA	Sensitivity
resint_LV Surface Area, ES	output.10.CRTAC1.Cardiometabolic.txt	MR Egger	71	-0.0139405	0.00769681	0.0744612	NA	Sensitivity
resint_SV_LV	output.17.OMG.Oncology.txt	Weighted median	4	0.102861	0.0576651	0.0744618	NA	Sensitivity
resint_LVEDV	output.2.NAGK.Cardiometabolic_II.txt	Weighted median	7	-0.0380963	0.0213574	0.0744638	NA	Sensitivity
resint_LVM	output.7.AOC1.Inflammation.txt	Weighted median	4	-0.0295735	0.0165802	0.0744776	NA	Sensitivity
resint_LVM	output.6.CRISP2.Oncology.txt	MR Egger	52	-0.0210055	0.0115314	0.0745022	NA	Sensitivity
resint_LVEDV	output.3.SPINK8.Cardiometabolic_II.txt	Weighted median	30	-0.0191286	0.0107253	0.0745034	NA	Sensitivity
resint_LVESV	output.5.PDGFRB.Cardiometabolic.txt	MR Egger	114	0.0164884	0.00915866	0.0745043	NA	Sensitivity
resint_LV Sphericity, ED	output.12.PTPRB.Cardiometabolic_II.txt	MR Egger	28	-0.0374841	0.0201754	0.0745412	NA	Sensitivity
resint_LV Surface Area, ED	output.3.PRRT3.Cardiometabolic_II.txt	Simple mode	6	-0.0802203	0.0357021	0.0745628	NA	Sensitivity
resint_LVM	output.11.B4GAT1.Neurology.txt	Weighted median	12	0.0309906	0.017381	0.0745843	NA	Sensitivity
resint_LVEDV	output.9.CCL21.Inflammation.txt	Weighted median	3	-0.0726762	0.0407626	0.0746004	NA	Sensitivity
resint_LV Sphericity, ES	output.5.HAVCR2.Neurology.txt	Weighted median	7	-0.0212961	0.0119448	0.0746065	NA	Sensitivity
resint_LVESV	output.20.SIRPA.Cardiometabolic.txt	MR Egger	90	-0.00816803	0.00452764	0.0746469	NA	Sensitivity
resint_LVESV	output.1.CCN1.Oncology.txt	Weighted mode	5	0.115943	0.0483861	0.0746631	NA	Sensitivity
resint_LV Surface Area, ED	output.12.GOLGA3.Neurology_II.txt	Simple mode	4	0.302528	0.112643	0.0746851	NA	Sensitivity
resint_LVEDV	output.11.TMEM25.Neurology_II.txt	MR Egger	16	0.0228015	0.0118402	0.0746884	NA	Sensitivity
resint_LV Sphericity, ES	output.6.NT5E.Oncology.txt	Weighted median	57	0.0138377	0.00776366	0.0746893	NA	Sensitivity
resint_LV Sphericity, ED	output.9.CCL27.Cardiometabolic.txt	Weighted mode	6	0.0513414	0.0228635	0.0746913	NA	Sensitivity
resint_LV Surface Area, ED	output.11.CD59.Cardiometabolic.txt	Simple mode	7	0.146413	0.0679733	0.0746956	NA	Sensitivity
resint_LV Surface Area, ES	output.17.SGSH.Cardiometabolic_II.txt	MR Egger	90	-0.0104551	0.00579654	0.074703	NA	Sensitivity
resint_LV Sphericity, ED	output.1.LRRC38.Neurology_II.txt	Weighted median	6	-0.0252549	0.01417	0.0747033	NA	Sensitivity
resint_LV Sphericity, ES	output.1.PCSK9.Cardiometabolic.txt	Weighted mode	9	0.0305421	0.0149146	0.0747624	NA	Sensitivity
resint_LV Sphericity, ES	output.17.NXPH3.Inflammation_II.txt	Weighted mode	11	-0.0265518	0.0133514	0.0747836	NA	Sensitivity
resint_LV Surface Area, ED	output.15.ANPEP.Cardiometabolic.txt	Weighted mode	31	-0.0166458	0.00901836	0.0748159	NA	Sensitivity
resint_LV Sphericity, ES	output.19.ICAM1.Cardiometabolic.txt	Weighted mode	49	-0.0168251	0.009239	0.0748281	NA	Sensitivity
resint_LV Sphericity, ED	output.11.PRG3.Cardiometabolic_II.txt	Weighted median	3	0.0636381	0.0357219	0.074833	NA	Sensitivity
resint_LVEDV	output.4.AFAP1.Inflammation_II.txt	Simple mode	115	-0.0348594	0.0193888	0.0748376	NA	Sensitivity
resint_LV Surface Area, ED	output.15.TYRO3.Cardiometabolic.txt	Weighted mode	81	0.0133836	0.00741625	0.0748955	NA	Sensitivity
resint_LV Sphericity, ED	output.4.SORCS2.Oncology.txt	MR Egger	44	0.0225168	0.0123295	0.0749272	NA	Sensitivity
resint_LVESV	output.19.ICAM3.Cardiometabolic.txt	Weighted mode	21	-0.0278775	0.0148385	0.0749375	NA	Sensitivity
resint_LV Surface Area, ES	output.21.JAM2.Neurology.txt	Weighted median	3	0.099445	0.0558448	0.0749553	NA	Sensitivity
resint_SV_LV	output.6.MOG.Oncology.txt	Simple mode	10	0.0670723	0.0333256	0.0750081	NA	Sensitivity
resint_LV Surface Area, ED	output.11.MCAM.Cardiometabolic.txt	Simple mode	5	0.17499	0.0731797	0.0750671	NA	Sensitivity
resint_LVESV	output.16.DPEP1.Neurology.txt	Weighted mode	81	-0.0108007	0.00598919	0.0750951	NA	Sensitivity
resint_LV Surface Area, ED	output.19.NCAN.Neurology.txt	MR Egger	7	0.128829	0.0574859	0.0751147	NA	Sensitivity
resint_LV Sphericity, ES	output.17.ACE.Inflammation_II.txt	Weighted mode	40	-0.0184073	0.0100678	0.0751549	NA	Sensitivity
resint_SV_LV	output.7.CLEC5A.Cardiometabolic.txt	Simple mode	16	0.0628726	0.0328863	0.075195	NA	Sensitivity
resint_LV Sphericity, ES	output.9.DNM1.Oncology_II.txt	Simple mode	11	-0.0711469	0.0358365	0.0752043	NA	Sensitivity
resint_LV Surface Area, ES	output.4.CXCL1.Inflammation.txt	Weighted mode	50	0.0149884	0.0082454	0.0752125	NA	Sensitivity
resint_LVESV	output.14.SERPINA12.Cardiometabolic.txt	Weighted mode	63	0.0110303	0.00609572	0.0752201	NA	Sensitivity
resint_LVM	output.6.HLA-A.Neurology_II.txt	MR Egger	68	-0.0161511	0.0089356	0.0752411	NA	Sensitivity
resint_LV Surface Area, ES	output.X.ITM2A.Inflammation.txt	Weighted median	3	-0.107684	0.0605313	0.0752429	NA	Sensitivity
resint_LVESV	output.11.SERPING1.Inflammation_II.txt	Simple mode	14	0.0538135	0.027833	0.0752567	NA	Sensitivity
resint_SV_LV	output.5.ARSB.Oncology.txt	Weighted mode	25	-0.0264198	0.014208	0.0752591	NA	Sensitivity
resint_SV_LV	output.10.CXCL12.Inflammation.txt	Weighted mode	7	-0.0517487	0.02409	0.0752996	NA	Sensitivity
resint_SV_LV	output.20.MMP9.Neurology.txt	Weighted median	3	-0.0580566	0.0326421	0.0753089	NA	Sensitivity
resint_SV_LV	output.1.ANGPTL7.Oncology.txt	Weighted mode	17	-0.0189433	0.00995889	0.0753098	NA	Sensitivity
resint_LVEF	output.17.PYY.Cardiometabolic_II.txt	Weighted median	6	-0.0353759	0.019892	0.0753382	NA	Sensitivity
resint_LV Surface Area, ED	output.11.SERPING1.Inflammation_II.txt	Simple mode	14	0.0594406	0.0307541	0.0753468	NA	Sensitivity
resint_LVEDV	output.17.ASGR2.Inflammation_II.txt	Simple mode	12	0.0825605	0.0420452	0.0753485	NA	Sensitivity
resint_LV Surface Area, ED	output.6.SOD2.Neurology.txt	Simple mode	4	-0.108043	0.0403857	0.0753509	NA	Sensitivity
resint_LV Sphericity, ES	output.6.DLL1.Oncology.txt	Weighted median	8	0.0455332	0.0256066	0.0753735	NA	Sensitivity
resint_LVM	output.14.COCH.Cardiometabolic_II.txt	Weighted mode	20	-0.0200122	0.0106398	0.0754035	NA	Sensitivity
resint_LV Surface Area, ED	output.1.ANGPTL7.Oncology.txt	Weighted mode	17	-0.0181552	0.00954819	0.0754105	NA	Sensitivity
resint_SV_LV	output.4.FGF2.Inflammation.txt	Weighted mode	68	-0.0129215	0.00715605	0.0754609	NA	Sensitivity
resint_SV_LV	output.18.GRP.Cardiometabolic_II.txt	MR Egger	15	-0.0309968	0.0160447	0.0754627	NA	Sensitivity
resint_LVEF	output.10.FUOM.Inflammation_II.txt	Weighted mode	4	0.0668631	0.0250094	0.0754639	NA	Sensitivity
resint_LV Surface Area, ES	output.6.GSTA1.Cardiometabolic.txt	Weighted mode	4	-0.0405406	0.0151646	0.075474	NA	Sensitivity
resint_LV Sphericity, ES	output.19.PRTN3.Cardiometabolic.txt	Weighted mode	28	-0.0173529	0.00938732	0.0755037	NA	Sensitivity
resint_LVESV	output.1.NPPB.Cardiometabolic.txt	Weighted mode	4	-0.0618139	0.023132	0.0755474	NA	Sensitivity
resint_SV_LV	output.14.AP1G2.Oncology_II.txt	Weighted median	5	-0.0615647	0.0346436	0.0755538	NA	Sensitivity
resint_LV Surface Area, ED	output.5.FST.Inflammation.txt	Weighted median	8	0.0500656	0.0281761	0.0755881	NA	Sensitivity
resint_LVEDV	output.16.CES3.Oncology.txt	Weighted mode	12	0.0451742	0.0230333	0.0756528	NA	Sensitivity
resint_LVESV	output.17.PYY.Cardiometabolic_II.txt	Weighted median	6	0.0356359	0.0200617	0.075682	NA	Sensitivity
resint_LV Sphericity, ES	output.19.OSCAR.Inflammation.txt	Weighted median	52	0.0158882	0.00894527	0.0757077	NA	Sensitivity
resint_LV Sphericity, ES	output.1.PKLR.Inflammation.txt	Weighted mode	9	-0.0500522	0.0245416	0.0757346	NA	Sensitivity
resint_LVM	output.9.PAEP.Neurology.txt	MR Egger	56	-0.0137067	0.00757063	0.0757824	NA	Sensitivity
resint_LVEDV	output.4.FGF2.Inflammation.txt	Weighted median	68	-0.0118665	0.00668343	0.0758136	NA	Sensitivity
resint_LV Surface Area, ES	output.6.GSTA3.Oncology.txt	Weighted mode	9	-0.0318444	0.0156199	0.0758262	NA	Sensitivity
resint_LVM	output.11.GAL.Inflammation.txt	Weighted median	6	0.0892912	0.0503009	0.0758747	NA	Sensitivity
resint_LV Surface Area, ES	output.17.ACE.Inflammation_II.txt	Weighted mode	40	-0.0191918	0.0105249	0.0759048	NA	Sensitivity
resint_LVM	output.17.CCL14.Cardiometabolic.txt	MR Egger	16	0.0219779	0.0114672	0.0759316	NA	Sensitivity
resint_LVM	output.5.FST.Inflammation.txt	Weighted median	8	0.0570959	0.0321707	0.0759345	NA	Sensitivity
resint_LV Sphericity, ED	output.20.CST1.Inflammation_II.txt	Weighted mode	60	-0.0151744	0.00840032	0.0759553	NA	Sensitivity
resint_LVESV	output.10.CRTAC1.Cardiometabolic.txt	MR Egger	71	-0.013832	0.00767768	0.0759797	NA	Sensitivity
resint_SV_LV	output.2.CD207.Oncology.txt	MR Egger	29	0.0198522	0.0107585	0.075995	NA	Sensitivity
resint_LVESV	output.19.MRI1.Neurology_II.txt	Weighted mode	23	-0.0268788	0.0144352	0.0760094	NA	Sensitivity
resint_LVESV	output.1.CD244.Inflammation.txt	MR Egger	15	-0.0276331	0.0143343	0.0760183	NA	Sensitivity
resint_LVEF	output.7.GPR37.Cardiometabolic.txt	Weighted median	77	0.0117311	0.00661189	0.0760226	NA	Sensitivity
resint_LV Surface Area, ES	output.7.SAMD9L.Inflammation.txt	Weighted mode	10	-0.0314761	0.0157043	0.0760231	NA	Sensitivity
resint_LV Sphericity, ES	output.1.ADAM15.Cardiometabolic.txt	Simple mode	61	-0.037056	0.0205257	0.076038	NA	Sensitivity
resint_LV Surface Area, ED	output.9.SH3GLB2.Neurology_II.txt	Simple mode	12	0.173001	0.0883474	0.0760494	NA	Sensitivity
resint_LV Sphericity, ED	output.6.CCN2.Inflammation.txt	MR Egger	10	-0.0607333	0.0298199	0.0760659	NA	Sensitivity
resint_LV Sphericity, ES	output.2.SCLY.Oncology.txt	Weighted median	5	0.0404346	0.0227951	0.076092	NA	Sensitivity
resint_LV Surface Area, ED	output.1.IL19.Cardiometabolic.txt	Weighted mode	9	0.0316688	0.0155514	0.0760979	NA	Sensitivity
resint_LVEDV	output.2.EFEMP1.Cardiometabolic.txt	MR Egger	6	-0.103112	0.0433514	0.0761122	NA	Sensitivity
resint_LVEDV	output.10.MGMT.Inflammation.txt	Weighted median	37	0.020943	0.0118077	0.0761161	NA	Sensitivity
resint_SV_LV	output.22.TCN2.Cardiometabolic.txt	MR Egger	61	-0.0173624	0.00961696	0.0761165	NA	Sensitivity
resint_LVEDV	output.19.SPINT2.Inflammation.txt	MR Egger	7	0.1675	0.0750974	0.0761227	NA	Sensitivity
resint_LVEDV	output.11.SERPING1.Inflammation_II.txt	Simple mode	14	0.0596967	0.0309794	0.0761238	NA	Sensitivity
resint_LVEF	output.6.STX7.Inflammation_II.txt	Weighted median	53	0.0145355	0.00819535	0.0761253	NA	Sensitivity
resint_LV Sphericity, ES	output.14.RNASE1.Inflammation_II.txt	Weighted median	5	-0.035309	0.0199081	0.0761296	NA	Sensitivity
resint_LVESV	output.13.IL17D.Inflammation.txt	Weighted median	28	-0.0231318	0.0130424	0.0761319	NA	Sensitivity
resint_LVEF	output.10.GRK5.Cardiometabolic.txt	Simple mode	4	0.167647	0.0629511	0.0761355	NA	Sensitivity
resint_LVEF	output.9.COL15A1.Cardiometabolic_II.txt	Weighted mode	12	-0.0768864	0.0392833	0.0761735	NA	Sensitivity
resint_LV Sphericity, ED	output.2.CD28.Oncology.txt	Simple mode	7	-0.1297	0.060615	0.076178	NA	Sensitivity
resint_LVESV	output.1.ANGPTL3.Cardiometabolic.txt	Weighted mode	19	0.0307839	0.0163614	0.0761788	NA	Sensitivity
resint_LV Surface Area, ED	output.6.SMOC2.Inflammation.txt	Weighted median	34	-0.0231723	0.0130678	0.0761895	NA	Sensitivity
resint_LV Surface Area, ES	output.13.MTIF3.Oncology_II.txt	Weighted median	3	0.0776568	0.043796	0.0762038	NA	Sensitivity
resint_LV Sphericity, ES	output.12.PZP.Inflammation_II.txt	Weighted mode	43	0.0248659	0.0136778	0.0762052	NA	Sensitivity
resint_LV Surface Area, ES	output.11.CD59.Cardiometabolic.txt	Simple mode	7	0.123275	0.057625	0.0762285	NA	Sensitivity
resint_SV_LV	output.6.WASF1.Cardiometabolic.txt	Weighted median	6	0.0277932	0.0156781	0.0762727	NA	Sensitivity
resint_LVEF	output.2.NMI.Oncology_II.txt	MR Egger	33	-0.0252248	0.0137545	0.0762807	NA	Sensitivity
resint_LVESV	output.1.CFHR2.Inflammation_II.txt	Weighted median	96	-0.00906487	0.00511371	0.0762847	NA	Sensitivity
resint_LV Surface Area, ED	output.3.PDIA5.Oncology_II.txt	Simple mode	4	-0.134539	0.050566	0.076295	NA	Sensitivity
resint_LVESV	output.X.ITM2A.Inflammation.txt	Weighted median	3	-0.103898	0.0586176	0.0763155	NA	Sensitivity
resint_LV Surface Area, ED	output.7.EPHB4.Cardiometabolic.txt	Simple mode	3	-0.16807	0.0492992	0.07632	NA	Sensitivity
resint_LV Surface Area, ES	output.1.CHI3L1.Cardiometabolic.txt	Weighted median	46	0.0153926	0.00868441	0.0763225	NA	Sensitivity
resint_LVEDV	output.14.FUT8.Neurology.txt	Weighted median	64	-0.0112848	0.00636683	0.0763232	NA	Sensitivity
resint_LV Sphericity, ED	output.14.DLK1.Cardiometabolic.txt	MR Egger	44	0.0260037	0.0143096	0.0763239	NA	Sensitivity
resint_LV Surface Area, ES	output.12.GOLGA3.Neurology_II.txt	Simple mode	4	0.238416	0.0896438	0.076365	NA	Sensitivity
resint_LV Sphericity, ES	output.19.KLK10.Oncology.txt	Simple mode	26	-0.04557	0.0246525	0.0763934	NA	Sensitivity
resint_LV Sphericity, ES	output.17.SHBG.Inflammation_II.txt	Weighted mode	17	-0.0312325	0.0164892	0.0764329	NA	Sensitivity
resint_SV_LV	output.11.F2.Inflammation_II.txt	Weighted mode	6	0.0594348	0.0266956	0.076511	NA	Sensitivity
resint_LV Surface Area, ED	output.6.SOD2.Neurology.txt	Weighted mode	4	-0.085444	0.0321589	0.0765388	NA	Sensitivity
resint_LVEDV	output.11.TREH.Cardiometabolic_II.txt	Weighted mode	88	0.00726649	0.00405406	0.076545	NA	Sensitivity
resint_LVEDV	output.1.PM20D1.Cardiometabolic.txt	MR Egger	79	0.0113794	0.00634083	0.0766377	NA	Sensitivity
resint_LVEDV	output.9.OBP2B.Neurology.txt	Simple mode	50	0.0593633	0.0328225	0.0766483	NA	Sensitivity
resint_SV_LV	output.3.MELTF.Cardiometabolic_II.txt	MR Egger	63	-0.0159381	0.00884993	0.0766574	NA	Sensitivity
resint_LVM	output.11.GSTP1.Neurology.txt	Simple mode	10	-0.0882021	0.0441206	0.0766621	NA	Sensitivity
resint_SV_LV	output.6.CRISP2.Oncology.txt	MR Egger	52	-0.0197111	0.0109039	0.0766692	NA	Sensitivity
resint_LVESV	output.3.SEMA3F.Cardiometabolic.txt	Weighted mode	8	-0.0548233	0.0264247	0.0766828	NA	Sensitivity
resint_LVESV	output.12.MANSC4.Cardiometabolic_II.txt	Weighted median	60	0.0106081	0.00599342	0.0767342	NA	Sensitivity
resint_SV_LV	output.19.MRI1.Neurology_II.txt	MR Egger	23	-0.0223533	0.0120091	0.0767498	NA	Sensitivity
resint_LV Sphericity, ED	output.11.THY1.Neurology.txt	Weighted mode	20	-0.0195354	0.0104399	0.0767964	NA	Sensitivity
resint_LVM	output.16.SULT1A1.Neurology.txt	Simple mode	9	-0.126695	0.062397	0.0768014	NA	Sensitivity
resint_LVM	output.18.NFATC1.Inflammation.txt	Weighted median	7	-0.0757921	0.0428354	0.0768304	NA	Sensitivity
resint_SV_LV	output.8.CTSB.Cardiometabolic.txt	Simple mode	54	-0.0571578	0.0316746	0.076831	NA	Sensitivity
resint_LVESV	output.6.CD109.Neurology.txt	Weighted median	100	-0.0100413	0.00567532	0.0768449	NA	Sensitivity
resint_SV_LV	output.6.BMP6.Cardiometabolic.txt	Simple mode	4	0.156212	0.058908	0.0768751	NA	Sensitivity
resint_LVM	output.19.ADGRE5.Cardiometabolic.txt	Weighted mode	9	-0.0431686	0.0212692	0.076901	NA	Sensitivity
resint_LVM	output.3.ABHD14B.Neurology.txt	Weighted median	5	-0.024314	0.0137456	0.0769163	NA	Sensitivity
resint_SV_LV	output.11.HMBS.Oncology.txt	Weighted mode	5	-0.0850435	0.0359014	0.0769205	NA	Sensitivity
resint_LVEDV	output.4.FGF5.Inflammation.txt	MR Egger	60	0.017299	0.00960587	0.076922	NA	Sensitivity
resint_LVM	output.5.MOCS2.Inflammation_II.txt	MR Egger	47	0.0207552	0.0114648	0.0769228	NA	Sensitivity
resint_LV Sphericity, ED	output.2.ITGB6.Inflammation.txt	Weighted mode	13	0.0276301	0.0142819	0.0769603	NA	Sensitivity
resint_LV Surface Area, ED	output.6.BMP6.Cardiometabolic.txt	Simple mode	4	0.152487	0.0575536	0.0770288	NA	Sensitivity
resint_LV Surface Area, ES	output.1.PLA2G2A.Cardiometabolic.txt	Weighted mode	46	0.0131377	0.00726015	0.0770467	NA	Sensitivity
resint_LV Surface Area, ES	output.1.SDCCAG8.Oncology_II.txt	Weighted mode	5	-0.0547689	0.0231357	0.077048	NA	Sensitivity
resint_LVM	output.1.NECTIN4.Oncology.txt	Weighted median	6	-0.0280915	0.0158885	0.0770535	NA	Sensitivity
resint_LV Sphericity, ED	output.4.CFI.Inflammation_II.txt	Weighted mode	10	-0.0365684	0.0183234	0.0770834	NA	Sensitivity
resint_LVEF	output.19.AZU1.Cardiometabolic.txt	Weighted mode	7	-0.0391913	0.0183896	0.0770845	NA	Sensitivity
resint_LVM	output.6.LTB.Oncology_II.txt	MR Egger	10	-0.200968	0.0990958	0.0770936	NA	Sensitivity
resint_LV Surface Area, ED	output.11.CTSF.Oncology.txt	Weighted mode	5	-0.0432106	0.0182577	0.0770972	NA	Sensitivity
resint_LVESV	output.14.COCH.Cardiometabolic_II.txt	Weighted median	20	-0.0224605	0.012706	0.077109	NA	Sensitivity
resint_LVEDV	output.6.GRIK2.Neurology_II.txt	Weighted median	9	-0.0319872	0.0180964	0.0771279	NA	Sensitivity
resint_LVEF	output.5.IL7R.Neurology.txt	Weighted median	89	-0.0106722	0.00603812	0.0771486	NA	Sensitivity
resint_LVEF	output.11.CHRDL2.Cardiometabolic.txt	Simple mode	13	-0.0769025	0.0397808	0.077157	NA	Sensitivity
resint_LVM	output.22.NAGA.Inflammation_II.txt	Weighted median	8	0.0412653	0.0233489	0.0771721	NA	Sensitivity
resint_LV Sphericity, ED	output.6.ARG1.Oncology.txt	Weighted mode	6	0.0506003	0.0227998	0.077193	NA	Sensitivity
resint_SV_LV	output.3.BTD.Inflammation_II.txt	Simple mode	34	-0.036648	0.0200904	0.0771949	NA	Sensitivity
resint_LV Surface Area, ED	output.11.GAL.Inflammation.txt	Simple mode	6	0.157264	0.070866	0.0772088	NA	Sensitivity
resint_LV Sphericity, ED	output.12.CLEC7A.Inflammation.txt	Simple mode	53	-0.0315179	0.0174827	0.0772153	NA	Sensitivity
resint_LVESV	output.9.B4GALT1.Inflammation.txt	Weighted mode	5	0.0539706	0.0228207	0.0772419	NA	Sensitivity
resint_LV Surface Area, ED	output.4.CFI.Inflammation_II.txt	Weighted median	10	0.0344882	0.0195194	0.0772497	NA	Sensitivity
resint_LVM	output.11.CTSF.Oncology.txt	Weighted median	5	-0.0365321	0.0206767	0.0772573	NA	Sensitivity
resint_LVEDV	output.10.PSAP.Cardiometabolic_II.txt	Weighted median	10	-0.033932	0.0192052	0.0772599	NA	Sensitivity
resint_LVEF	output.8.GPIHBP1.Oncology_II.txt	Weighted median	10	0.0282312	0.0159813	0.0773095	NA	Sensitivity
resint_LVESV	output.18.DCC.Neurology_II.txt	Weighted median	6	0.036145	0.0204632	0.0773389	NA	Sensitivity
resint_LV Surface Area, ES	output.5.IL7R.Neurology.txt	Weighted median	89	0.0104001	0.00588796	0.0773394	NA	Sensitivity
resint_LVEDV	output.16.SULT1A1.Neurology.txt	Weighted mode	9	-0.112275	0.055426	0.0773741	NA	Sensitivity
resint_LV Sphericity, ED	output.8.GGH.Cardiometabolic.txt	Weighted median	30	0.0210389	0.0119127	0.0773807	NA	Sensitivity
resint_LV Surface Area, ED	output.22.CHCHD10.Neurology_II.txt	Weighted median	3	-0.0940018	0.0532337	0.077424	NA	Sensitivity
resint_LVEDV	output.2.CHAC2.Oncology.txt	Weighted median	6	0.0548508	0.0310654	0.0774539	NA	Sensitivity
resint_LVM	output.5.SPINK5.Neurology.txt	Weighted mode	28	0.0193374	0.0105354	0.0774764	NA	Sensitivity
resint_LV Surface Area, ED	output.6.IGF2R.Neurology.txt	MR Egger	32	0.0268608	0.0146937	0.0775019	NA	Sensitivity
resint_LVESV	output.4.ADH4.Cardiometabolic.txt	Weighted median	3	-0.0674001	0.0381833	0.0775348	NA	Sensitivity
resint_LV Sphericity, ED	output.1.DRAXIN.Neurology.txt	MR Egger	18	-0.0384237	0.0203739	0.0775933	NA	Sensitivity
resint_LVESV	output.13.POSTN.Cardiometabolic_II.txt	Weighted median	13	-0.0264367	0.01498	0.0775985	NA	Sensitivity
resint_LV Sphericity, ES	output.1.PTPRC.Cardiometabolic_II.txt	MR Egger	9	-0.0508518	0.0246107	0.0776453	NA	Sensitivity
resint_SV_LV	output.17.C1QTNF1.Cardiometabolic.txt	Simple mode	7	0.0717757	0.0337655	0.0776677	NA	Sensitivity
resint_LVESV	output.6.THBS2.Neurology.txt	MR Egger	27	-0.0243503	0.0132343	0.0776813	NA	Sensitivity
resint_LVESV	output.6.LTA.Inflammation.txt	Weighted mode	24	0.0117179	0.00634521	0.0776928	NA	Sensitivity
resint_LV Surface Area, ED	output.4.IGFBP7.Cardiometabolic.txt	Simple mode	20	0.0873514	0.0468357	0.0776937	NA	Sensitivity
resint_SV_LV	output.11.CHRDL2.Cardiometabolic.txt	Weighted median	13	-0.0286122	0.0162219	0.077766	NA	Sensitivity
resint_LVEF	output.5.FBN2.Neurology_II.txt	MR Egger	11	-0.0396113	0.0199046	0.0777893	NA	Sensitivity
resint_LVM	output.8.SLURP1.Cardiometabolic_II.txt	Weighted mode	39	-0.0199909	0.0110289	0.0778005	NA	Sensitivity
resint_LVEDV	output.10.GFRA1.Oncology.txt	Simple mode	10	-0.0889962	0.0447237	0.0778079	NA	Sensitivity
resint_LV Sphericity, ED	output.9.COL5A1.Inflammation_II.txt	MR Egger	11	-0.0612079	0.030761	0.0778232	NA	Sensitivity
resint_LV Surface Area, ES	output.1.ANGPTL3.Cardiometabolic.txt	MR Egger	19	0.0332865	0.0177391	0.0778687	NA	Sensitivity
resint_LV Sphericity, ED	output.21.TMPRSS15.Oncology.txt	MR Egger	4	-0.212215	0.0629621	0.0778809	NA	Sensitivity
resint_LVEDV	output.1.FCGR2B.Oncology.txt	Simple mode	35	-0.0491936	0.0270594	0.0778868	NA	Sensitivity
resint_LVEDV	output.1.TGFBR3.Cardiometabolic.txt	Weighted median	7	-0.0567884	0.0322103	0.0778917	NA	Sensitivity
resint_LVEF	output.5.SIL1.Cardiometabolic_II.txt	Simple mode	4	-0.29794	0.113013	0.0779004	NA	Sensitivity
resint_LVEF	output.17.SERPINF2.Inflammation_II.txt	Weighted median	3	0.0498731	0.0282892	0.077905	NA	Sensitivity
resint_LV Sphericity, ED	output.22.COMT.Cardiometabolic.txt	Weighted mode	25	0.0190477	0.0103424	0.0779094	NA	Sensitivity
resint_LVEDV	output.9.CA9.Oncology.txt	MR Egger	7	0.0730964	0.0330532	0.0779595	NA	Sensitivity
resint_LVM	output.1.SCAMP3.Oncology.txt	Weighted median	4	-0.0997657	0.056607	0.0779973	NA	Sensitivity
resint_LVM	output.22.TNFRSF13C.Inflammation.txt	Weighted median	30	-0.017911	0.0101635	0.0780206	NA	Sensitivity
resint_LV Sphericity, ES	output.11.FOLR2.Neurology.txt	Weighted median	3	-0.0568283	0.03225	0.0780497	NA	Sensitivity
resint_LV Sphericity, ES	output.17.NXPH3.Inflammation_II.txt	Weighted median	11	-0.0234267	0.0132974	0.0781118	NA	Sensitivity
resint_LVEF	output.5.C7.Inflammation_II.txt	Weighted mode	55	-0.0105722	0.00588732	0.0781285	NA	Sensitivity
resint_LV Sphericity, ED	output.5.FBN2.Neurology_II.txt	Weighted median	11	0.0281986	0.0160086	0.0781602	NA	Sensitivity
resint_LV Sphericity, ED	output.4.TLR1.Inflammation_II.txt	MR Egger	22	0.0266487	0.0143541	0.0781714	NA	Sensitivity
resint_LVEF	output.1.MECR.Cardiometabolic_II.txt	Weighted median	3	0.0890978	0.0505864	0.0781879	NA	Sensitivity
resint_LVESV	output.8.SCARA5.Neurology.txt	Simple mode	14	0.0681168	0.0356345	0.0782317	NA	Sensitivity
resint_LV Sphericity, ES	output.2.CASP10.Neurology.txt	Simple mode	4	-0.154302	0.0586537	0.0782756	NA	Sensitivity
resint_LVM	output.7.EGFR.Cardiometabolic.txt	Weighted median	9	-0.0425077	0.0241452	0.0783225	NA	Sensitivity
resint_LVEF	output.7.PILRA.Neurology.txt	Weighted mode	114	0.00771967	0.00434517	0.0783234	NA	Sensitivity
resint_SV_LV	output.4.FGF2.Inflammation.txt	Weighted median	68	-0.0123527	0.00701722	0.0783495	NA	Sensitivity
resint_LVEDV	output.1.LEFTY2.Oncology.txt	Weighted median	80	-0.0118828	0.0067509	0.0783775	NA	Sensitivity
resint_LV Surface Area, ES	output.1.CFHR2.Inflammation_II.txt	Weighted median	96	-0.00895491	0.0050876	0.0783836	NA	Sensitivity
resint_LVM	output.19.MRI1.Neurology_II.txt	MR Egger	23	-0.0225198	0.0121723	0.0784246	NA	Sensitivity
resint_LVM	output.12.CRACR2A.Oncology.txt	Weighted median	7	0.0522186	0.0296736	0.0784476	NA	Sensitivity
resint_LV Sphericity, ED	output.6.RSPO3.Oncology.txt	Simple mode	5	-0.150299	0.0639579	0.0785175	NA	Sensitivity
resint_LV Surface Area, ES	output.4.SPON2.Cardiometabolic.txt	Weighted mode	7	0.0433304	0.0204611	0.078533	NA	Sensitivity
resint_LVESV	output.19.CXCL17.Inflammation.txt	Weighted median	3	0.1013	0.0575881	0.0785702	NA	Sensitivity
resint_LV Sphericity, ED	output.17.CLEC10A.Neurology.txt	Weighted median	43	0.0152972	0.008698	0.0786286	NA	Sensitivity
resint_LV Surface Area, ES	output.6.LTA.Inflammation.txt	Weighted mode	24	0.0115583	0.00628014	0.078642	NA	Sensitivity
resint_LVESV	output.6.GSTA1.Cardiometabolic.txt	Weighted mode	4	-0.0395488	0.0150665	0.0786662	NA	Sensitivity
resint_LV Surface Area, ED	output.4.CXCL6.Inflammation.txt	MR Egger	46	0.0201444	0.0111895	0.0786723	NA	Sensitivity
resint_LV Surface Area, ES	output.2.GNLY.Neurology.txt	Weighted median	53	0.0138314	0.00786673	0.0787105	NA	Sensitivity
resint_LVESV	output.9.CD274.Neurology.txt	Weighted median	26	-0.0257247	0.0146332	0.0787529	NA	Sensitivity
resint_LVM	output.10.MSMB.Cardiometabolic.txt	Weighted median	75	0.0178889	0.0101762	0.0787613	NA	Sensitivity
resint_LV Sphericity, ED	output.1.PADI4.Neurology.txt	Weighted median	15	0.0318371	0.0181112	0.0787704	NA	Sensitivity
resint_SV_LV	output.9.AIF1L.Cardiometabolic_II.txt	Simple mode	12	0.0527721	0.0272369	0.078773	NA	Sensitivity
resint_LVM	output.2.VSNL1.Neurology_II.txt	Weighted mode	14	-0.0313545	0.0164399	0.0788297	NA	Sensitivity
resint_LVEDV	output.4.SPON2.Cardiometabolic.txt	Weighted mode	7	0.0481954	0.0227885	0.0788373	NA	Sensitivity
resint_LV Sphericity, ED	output.2.EFEMP1.Cardiometabolic.txt	MR Egger	6	0.128875	0.0549344	0.0788611	NA	Sensitivity
resint_LVESV	output.1.SELE.Cardiometabolic.txt	Weighted median	5	-0.0833524	0.0474316	0.0788632	NA	Sensitivity
resint_LV Surface Area, ED	output.2.FAM171B.Oncology_II.txt	MR Egger	25	-0.0440436	0.0239515	0.0788826	NA	Sensitivity
resint_LV Surface Area, ED	output.2.ATRAID.Oncology_II.txt	Weighted median	14	0.0276434	0.0157314	0.0788828	NA	Sensitivity
resint_LV Surface Area, ED	output.3.TIMP4.Neurology.txt	Weighted mode	24	-0.0236062	0.0128382	0.078901	NA	Sensitivity
resint_LVM	output.10.CXCL12.Inflammation.txt	Weighted mode	7	-0.0497295	0.023525	0.0789464	NA	Sensitivity
resint_LVEF	output.6.BTN1A1.Oncology_II.txt	MR Egger	7	-0.0961955	0.0437021	0.078978	NA	Sensitivity
resint_LVESV	output.17.NXPH3.Inflammation_II.txt	Weighted median	11	-0.0229358	0.013057	0.0789872	NA	Sensitivity
resint_LV Sphericity, ED	output.20.PI3.Cardiometabolic.txt	Weighted mode	13	0.0331538	0.017271	0.0789917	NA	Sensitivity
resint_LV Sphericity, ES	output.8.EPPK1.Cardiometabolic_II.txt	Weighted mode	50	-0.0165395	0.00922017	0.07901	NA	Sensitivity
resint_LV Surface Area, ES	output.4.CXCL1.Inflammation.txt	MR Egger	50	0.016599	0.00924934	0.0790134	NA	Sensitivity
resint_LV Surface Area, ED	output.11.F2.Inflammation_II.txt	Weighted mode	6	0.0591684	0.0268851	0.0790152	NA	Sensitivity
resint_LV Sphericity, ES	output.9.TEK.Oncology.txt	Simple mode	17	-0.0515224	0.0274637	0.0790172	NA	Sensitivity
resint_LV Sphericity, ES	output.9.COL5A1.Inflammation_II.txt	Weighted mode	11	-0.0359816	0.0184004	0.0790271	NA	Sensitivity
resint_LVESV	output.15.ZFYVE19.Oncology_II.txt	Weighted median	25	0.0227257	0.0129404	0.0790586	NA	Sensitivity
resint_LVM	output.19.LILRA2.Neurology.txt	Weighted mode	26	0.0126693	0.0069198	0.079064	NA	Sensitivity
resint_LVEF	output.9.PALM2.Neurology_II.txt	MR Egger	12	-0.085051	0.0435037	0.079086	NA	Sensitivity
resint_LV Surface Area, ED	output.5.F12.Inflammation_II.txt	Weighted median	110	-0.00792523	0.00451332	0.0790946	NA	Sensitivity
resint_LVEDV	output.5.MZB1.Inflammation.txt	Weighted median	3	0.0677539	0.0385861	0.0791026	NA	Sensitivity
resint_SV_LV	output.11.TIMM10.Cardiometabolic_II.txt	Weighted mode	6	0.0587085	0.0266927	0.0791515	NA	Sensitivity
resint_SV_LV	output.8.TNFRSF11B.Inflammation.txt	Simple mode	11	-0.07796	0.0398888	0.0791645	NA	Sensitivity
resint_LV Sphericity, ED	output.1.CA14.Oncology.txt	Weighted mode	13	0.0422128	0.0220049	0.0791695	NA	Sensitivity
resint_LV Surface Area, ES	output.22.GGT1.Neurology.txt	Weighted median	17	-0.030456	0.0173503	0.079197	NA	Sensitivity
resint_LV Surface Area, ES	output.12.MANSC4.Cardiometabolic_II.txt	Weighted median	60	0.0104346	0.00594469	0.0792111	NA	Sensitivity
resint_LV Surface Area, ED	output.20.SIGLEC1.Inflammation.txt	Weighted median	22	0.0202634	0.0115445	0.0792171	NA	Sensitivity
resint_LV Surface Area, ES	output.6.STX7.Inflammation_II.txt	Weighted median	53	-0.0139581	0.00795278	0.0792381	NA	Sensitivity
resint_LV Sphericity, ES	output.9.OBP2B.Neurology.txt	Weighted mode	50	0.0163264	0.00910875	0.0792461	NA	Sensitivity
resint_LVEDV	output.17.NXPH3.Inflammation_II.txt	Simple mode	11	-0.0657156	0.0336354	0.0792526	NA	Sensitivity
resint_LV Sphericity, ES	output.9.ENTR1.Cardiometabolic_II.txt	Weighted mode	9	-0.0384771	0.0191427	0.0792761	NA	Sensitivity
resint_LV Surface Area, ED	output.15.PRTG.Oncology.txt	MR Egger	45	-0.0217915	0.0121236	0.0792909	NA	Sensitivity
resint_LVESV	output.2.GNLY.Neurology.txt	Weighted mode	53	0.0129528	0.00723739	0.079325	NA	Sensitivity
resint_LV Sphericity, ED	output.11.SCGB1A1.Inflammation.txt	Weighted median	19	-0.0258942	0.0147637	0.0794457	NA	Sensitivity
resint_SV_LV	output.15.MPI.Oncology.txt	MR Egger	9	0.0730176	0.0356069	0.0794532	NA	Sensitivity
resint_SV_LV	output.19.VSIG10L.Cardiometabolic_II.txt	Weighted median	4	0.0379969	0.0216646	0.0794533	NA	Sensitivity
resint_LV Sphericity, ES	output.1.CD5L.Inflammation_II.txt	MR Egger	12	-0.0752381	0.0385412	0.0794646	NA	Sensitivity
resint_LV Surface Area, ED	output.9.CD274.Neurology.txt	MR Egger	26	-0.0416198	0.0227251	0.0794761	NA	Sensitivity
resint_LVM	output.1.CA6.Neurology.txt	Simple mode	55	-0.0387418	0.0216745	0.0794792	NA	Sensitivity
resint_LV Surface Area, ES	output.12.NELL2.Inflammation.txt	Weighted mode	10	-0.0549065	0.0277769	0.079481	NA	Sensitivity
resint_LV Sphericity, ED	output.3.CD200R1.Inflammation.txt	Weighted median	42	0.0119791	0.00683173	0.0795257	NA	Sensitivity
resint_SV_LV	output.2.CRIM1.Inflammation.txt	Simple mode	6	-0.142274	0.064801	0.0795379	NA	Sensitivity
resint_SV_LV	output.7.CPA4.Inflammation_II.txt	Weighted median	44	-0.0146489	0.00835548	0.0795664	NA	Sensitivity
resint_SV_LV	output.8.TNFRSF10C.Cardiometabolic.txt	Weighted mode	14	-0.0221587	0.0116507	0.0795723	NA	Sensitivity
resint_LVM	output.10.MGMT.Inflammation.txt	Weighted median	37	0.0185228	0.0105659	0.079589	NA	Sensitivity
resint_LVM	output.10.DUSP29.Neurology_II.txt	Weighted mode	3	-0.123863	0.03723	0.0796947	NA	Sensitivity
resint_SV_LV	output.6.GRIK2.Neurology_II.txt	Weighted median	9	-0.029775	0.0169908	0.0797023	NA	Sensitivity
resint_LV Surface Area, ES	output.2.DPP10.Inflammation.txt	MR Egger	28	0.0388933	0.0213264	0.0797113	NA	Sensitivity
resint_LV Surface Area, ES	output.20.SIRPA.Cardiometabolic.txt	Weighted mode	90	-0.00702974	0.00396588	0.0797244	NA	Sensitivity
resint_SV_LV	output.4.IDUA.Oncology.txt	Weighted median	65	-0.0150057	0.00856467	0.0797648	NA	Sensitivity
resint_LV Surface Area, ES	output.5.FLT4.Oncology.txt	Weighted mode	21	0.0299985	0.0162519	0.079771	NA	Sensitivity
resint_SV_LV	output.11.PCSK7.Oncology_II.txt	MR Egger	12	-0.0442195	0.0226839	0.0798302	NA	Sensitivity
resint_LVEF	output.1.SDCCAG8.Oncology_II.txt	MR Egger	5	0.218041	0.0836192	0.0798541	NA	Sensitivity
resint_LVEDV	output.6.WASF1.Cardiometabolic.txt	Weighted mode	6	0.0378149	0.0172503	0.0798824	NA	Sensitivity
resint_LVM	output.20.SIRPA.Cardiometabolic.txt	MR Egger	90	-0.0081594	0.00460522	0.0798939	NA	Sensitivity
resint_SV_LV	output.12.LAG3.Oncology.txt	Weighted median	5	-0.0460912	0.0263201	0.0799153	NA	Sensitivity
resint_SV_LV	output.6.LTB.Oncology_II.txt	MR Egger	10	-0.165309	0.0824586	0.0799261	NA	Sensitivity
resint_LVESV	output.10.DUSP29.Neurology_II.txt	Simple mode	3	-0.174193	0.0524537	0.0799521	NA	Sensitivity
resint_LV Surface Area, ED	output.12.CIT.Neurology_II.txt	Weighted median	3	-0.137537	0.07855	0.0799546	NA	Sensitivity
resint_LVEF	output.3.TDGF1.Neurology.txt	Weighted mode	80	0.00660476	0.00372403	0.0799913	NA	Sensitivity
resint_LV Surface Area, ES	output.14.FLRT2.Neurology.txt	Weighted mode	37	0.0169947	0.00943484	0.0800422	NA	Sensitivity
resint_LV Sphericity, ED	output.16.TNFRSF12A.Oncology.txt	Weighted median	4	-0.0947304	0.0541194	0.0800498	NA	Sensitivity
resint_LVM	output.19.ADGRE1.Oncology_II.txt	Weighted mode	20	0.0241799	0.0130759	0.0800501	NA	Sensitivity
resint_LVEF	output.17.CCL14.Cardiometabolic.txt	MR Egger	16	-0.0209097	0.0110802	0.0800532	NA	Sensitivity
resint_LVEF	output.5.SIL1.Cardiometabolic_II.txt	Weighted mode	4	-0.180843	0.0694526	0.0801105	NA	Sensitivity
resint_LVEDV	output.6.LRP11.Cardiometabolic.txt	Weighted median	66	-0.0141461	0.00808335	0.0801134	NA	Sensitivity
resint_LVESV	output.19.PTPRS.Cardiometabolic.txt	MR Egger	25	-0.0293249	0.0160175	0.0801171	NA	Sensitivity
resint_LVEF	output.2.ITGAV.Oncology.txt	Weighted mode	5	0.076501	0.0328126	0.0801242	NA	Sensitivity
resint_LVEDV	output.3.APOD.Inflammation_II.txt	Weighted median	9	-0.0384658	0.0219822	0.080142	NA	Sensitivity
resint_LV Surface Area, ED	output.7.DDC.Cardiometabolic.txt	Simple mode	13	-0.080957	0.0423579	0.0801463	NA	Sensitivity
resint_LVESV	output.17.WFIKKN2.Inflammation.txt	Weighted median	52	-0.0125032	0.00714552	0.0801538	NA	Sensitivity
resint_LVM	output.11.MMP10.Inflammation.txt	Weighted median	24	-0.0206792	0.0118187	0.0801695	NA	Sensitivity
resint_LV Sphericity, ED	output.9.COL5A1.Inflammation_II.txt	Weighted median	11	-0.032653	0.0186647	0.0802122	NA	Sensitivity
resint_LV Sphericity, ED	output.1.DDAH1.Oncology.txt	Simple mode	10	-0.0890918	0.0452019	0.0802161	NA	Sensitivity
resint_LV Sphericity, ES	output.16.UMOD.Cardiometabolic.txt	Weighted median	55	-0.0110066	0.0062942	0.0803451	NA	Sensitivity
resint_SV_LV	output.11.BRSK2.Neurology_II.txt	MR Egger	42	0.0202913	0.0113126	0.080423	NA	Sensitivity
resint_LVESV	output.8.CDH17.Cardiometabolic.txt	MR Egger	28	-0.0662732	0.0364332	0.0804429	NA	Sensitivity
resint_LV Sphericity, ES	output.11.APOA1.Inflammation_II.txt	Simple mode	3	-0.249752	0.0754685	0.0804448	NA	Sensitivity
resint_LVEF	output.17.SHBG.Inflammation_II.txt	MR Egger	17	-0.0400298	0.0213561	0.0804857	NA	Sensitivity
resint_LV Surface Area, ES	output.7.PON1.Inflammation_II.txt	Simple mode	105	-0.029387	0.0166494	0.0804909	NA	Sensitivity
resint_LV Surface Area, ES	output.1.FCRLB.Oncology.txt	Weighted median	53	-0.0115507	0.00660884	0.0805034	NA	Sensitivity
resint_LV Sphericity, ED	output.11.PAMR1.Neurology.txt	Weighted mode	28	-0.0186809	0.0102895	0.0805647	NA	Sensitivity
resint_LV Sphericity, ES	output.16.ITGAM.Neurology.txt	Weighted mode	5	-0.0648501	0.0278759	0.0805705	NA	Sensitivity
resint_LVM	output.11.ADAMTS15.Oncology.txt	Weighted median	5	0.0721642	0.0413042	0.0806133	NA	Sensitivity
resint_LV Surface Area, ES	output.6.HSPA1A.Inflammation.txt	Weighted mode	4	0.113728	0.0437998	0.080617	NA	Sensitivity
resint_LVEDV	output.6.SOD2.Neurology.txt	Weighted mode	4	-0.0813739	0.031341	0.0806259	NA	Sensitivity
resint_SV_LV	output.1.FCGR3B.Cardiometabolic.txt	Simple mode	78	-0.0421198	0.0237933	0.0806453	NA	Sensitivity
resint_LV Surface Area, ES	output.17.CD79B.Inflammation.txt	Weighted median	5	-0.0491386	0.0281283	0.0806473	NA	Sensitivity
resint_LV Surface Area, ED	output.4.CLGN.Neurology_II.txt	MR Egger	39	-0.0136929	0.00762488	0.080694	NA	Sensitivity
resint_SV_LV	output.2.GALNT5.Cardiometabolic_II.txt	Weighted median	10	-0.0384582	0.0220196	0.0807171	NA	Sensitivity
resint_LV Surface Area, ES	output.1.XCL1.Oncology.txt	Simple mode	63	-0.0467739	0.026345	0.0807334	NA	Sensitivity
resint_LVM	output.7.GPR37.Cardiometabolic.txt	MR Egger	77	-0.0140544	0.00793939	0.0807556	NA	Sensitivity
resint_LV Sphericity, ES	output.8.MSR1.Neurology.txt	Weighted median	14	-0.0208905	0.0119631	0.0807671	NA	Sensitivity
resint_LVM	output.7.CLEC5A.Cardiometabolic.txt	Weighted median	16	0.0301824	0.0172877	0.080831	NA	Sensitivity
resint_LV Surface Area, ES	output.20.THBD.Cardiometabolic.txt	Weighted median	11	-0.0451482	0.0258598	0.0808317	NA	Sensitivity
resint_LV Surface Area, ES	output.5.FLT4.Oncology.txt	Weighted median	21	0.028811	0.0165024	0.0808342	NA	Sensitivity
resint_LVM	output.19.GIPC3.Oncology_II.txt	Weighted median	4	-0.0303462	0.0173823	0.0808432	NA	Sensitivity
resint_SV_LV	output.9.DDX58.Oncology.txt	Weighted median	12	0.0302621	0.0173356	0.0808698	NA	Sensitivity
resint_LVEDV	output.11.EPS8L2.Oncology.txt	MR Egger	20	-0.045467	0.024583	0.080871	NA	Sensitivity
resint_LVESV	output.2.CHAC2.Oncology.txt	Weighted median	6	0.0502049	0.0287609	0.0808811	NA	Sensitivity
resint_LVESV	output.12.LTBR.Inflammation.txt	MR Egger	11	-0.0430094	0.021879	0.0808884	NA	Sensitivity
resint_LVEF	output.1.IL6R.Cardiometabolic.txt	MR Egger	123	0.0079231	0.00450113	0.0808929	NA	Sensitivity
resint_LV Surface Area, ED	output.6.DNPH1.Inflammation.txt	Weighted mode	10	0.0324821	0.0165252	0.0809114	NA	Sensitivity
resint_SV_LV	output.17.BLMH.Cardiometabolic.txt	Weighted mode	62	0.0137193	0.00773279	0.0810256	NA	Sensitivity
resint_LVEF	output.12.ACVRL1.Neurology.txt	Simple mode	16	-0.0577322	0.0308614	0.0810273	NA	Sensitivity
resint_LVEDV	output.10.DKK1.Neurology.txt	MR Egger	5	-0.207721	0.0801989	0.0810691	NA	Sensitivity
resint_LV Sphericity, ED	output.10.CXCL12.Inflammation.txt	MR Egger	7	-0.111967	0.0513575	0.0810976	NA	Sensitivity
resint_LVEDV	output.1.FCRL2.Inflammation.txt	Weighted median	59	0.0140958	0.00808113	0.0811104	NA	Sensitivity
resint_LV Sphericity, ES	output.1.LYPD8.Oncology.txt	Simple mode	24	-0.0325891	0.0178641	0.0811294	NA	Sensitivity
resint_LV Sphericity, ED	output.9.PAPPA.Inflammation.txt	Weighted median	3	0.129028	0.0739791	0.0811401	NA	Sensitivity
resint_LVEF	output.9.MEGF9.Cardiometabolic.txt	Weighted median	13	0.0249462	0.0143035	0.0811486	NA	Sensitivity
resint_LV Sphericity, ES	output.16.HAGH.Oncology.txt	Weighted median	5	0.0721699	0.0413823	0.0811625	NA	Sensitivity
resint_LVEDV	output.1.PADI2.Inflammation.txt	Weighted median	3	0.0649043	0.0372175	0.0811731	NA	Sensitivity
resint_LV Surface Area, ES	output.1.LRRC38.Neurology_II.txt	MR Egger	6	-0.0635849	0.0274177	0.081215	NA	Sensitivity
resint_LVESV	output.20.SIRPA.Cardiometabolic.txt	Weighted median	90	-0.00684046	0.00392361	0.0812626	NA	Sensitivity
resint_LV Sphericity, ES	output.11.VSIG2.Oncology_II.txt	Simple mode	6	-0.0933866	0.0428697	0.0812787	NA	Sensitivity
resint_LVEF	output.1.EFCAB2.Oncology_II.txt	Weighted median	19	-0.0462171	0.0265112	0.08128	NA	Sensitivity
resint_LV Sphericity, ED	output.4.MAN2B2.Cardiometabolic_II.txt	MR Egger	68	-0.0204251	0.0115373	0.0812865	NA	Sensitivity
resint_LVESV	output.4.SPON2.Cardiometabolic.txt	Weighted mode	7	0.0428158	0.0204658	0.0813656	NA	Sensitivity
resint_LVEF	output.21.IFNGR2.Neurology.txt	Weighted median	65	-0.00807412	0.00463293	0.0813738	NA	Sensitivity
resint_SV_LV	output.14.LGALS3.Cardiometabolic.txt	Weighted mode	53	0.0152248	0.00856676	0.0813857	NA	Sensitivity
resint_LV Sphericity, ED	output.19.TBC1D17.Neurology.txt	Weighted mode	20	-0.0193075	0.0104919	0.0814097	NA	Sensitivity
resint_SV_LV	output.22.GGT5.Neurology.txt	Weighted median	21	0.0242005	0.0138885	0.0814231	NA	Sensitivity
resint_LVESV	output.16.CDH3.Neurology.txt	Weighted median	6	0.0716609	0.0411273	0.0814354	NA	Sensitivity
resint_LV Sphericity, ES	output.16.PLA2G15.Oncology.txt	Weighted median	12	-0.0346503	0.019887	0.0814453	NA	Sensitivity
resint_LV Surface Area, ED	output.6.TREM2.Inflammation.txt	Simple mode	4	0.0549963	0.0212783	0.081453	NA	Sensitivity
resint_LV Surface Area, ES	output.11.SCGB1A1.Inflammation.txt	Weighted mode	19	-0.0258146	0.0139894	0.0815108	NA	Sensitivity
resint_LV Surface Area, ED	output.5.IL12B.Inflammation.txt	Weighted mode	37	-0.0149384	0.00833541	0.0815148	NA	Sensitivity
resint_LV Surface Area, ED	output.8.GSR.Inflammation_II.txt	Weighted median	4	-0.0650131	0.0373265	0.0815537	NA	Sensitivity
resint_LVEDV	output.11.ASRGL1.Cardiometabolic_II.txt	Weighted median	19	0.02257	0.0129587	0.0815624	NA	Sensitivity
resint_LVESV	output.10.PSAP.Cardiometabolic_II.txt	Weighted mode	10	-0.0368348	0.018788	0.0815726	NA	Sensitivity
resint_LV Sphericity, ES	output.17.C1QTNF1.Cardiometabolic.txt	Weighted median	7	-0.0290473	0.0166791	0.0815899	NA	Sensitivity
resint_LVESV	output.10.FUOM.Inflammation_II.txt	Weighted median	4	-0.039054	0.0224271	0.0816182	NA	Sensitivity
resint_LV Surface Area, ED	output.1.LEFTY2.Oncology.txt	MR Egger	80	-0.0136543	0.00774101	0.0816666	NA	Sensitivity
resint_LVESV	output.20.CST5.Neurology.txt	MR Egger	84	0.012165	0.00690155	0.0816853	NA	Sensitivity
resint_LV Sphericity, ED	output.1.DPT.Cardiometabolic.txt	Weighted median	37	-0.0216477	0.0124341	0.0816854	NA	Sensitivity
resint_LVESV	output.11.B4GAT1.Neurology.txt	Weighted median	12	0.0310337	0.0178254	0.0816867	NA	Sensitivity
resint_LV Sphericity, ED	output.19.KLK13.Oncology.txt	MR Egger	15	-0.0232041	0.0122974	0.0817033	NA	Sensitivity
resint_LVESV	output.9.CA9.Oncology.txt	MR Egger	7	0.0646601	0.0297413	0.0817202	NA	Sensitivity
resint_LV Surface Area, ES	output.5.ITGA2.Inflammation_II.txt	Weighted median	65	0.0141892	0.00815213	0.0817614	NA	Sensitivity
resint_LV Surface Area, ES	output.6.GFRAL.Neurology_II.txt	Weighted median	51	0.0182211	0.0104688	0.0817675	NA	Sensitivity
resint_LV Sphericity, ED	output.10.CPXM2.Cardiometabolic_II.txt	Simple mode	38	-0.046776	0.0261442	0.0817793	NA	Sensitivity
resint_LVEF	output.16.DPEP2.Oncology.txt	Weighted mode	9	-0.0269288	0.0135329	0.081788	NA	Sensitivity
resint_LV Sphericity, ED	output.12.MVK.Inflammation.txt	Weighted median	4	0.0693349	0.0398421	0.0818168	NA	Sensitivity
resint_LVEF	output.7.PILRB.Cardiometabolic.txt	Simple mode	118	0.0243005	0.0138439	0.0818212	NA	Sensitivity
resint_LV Surface Area, ES	output.1.CD244.Inflammation.txt	Weighted mode	15	-0.0208918	0.0111434	0.0818332	NA	Sensitivity
resint_LVEDV	output.3.SEMA3F.Cardiometabolic.txt	Weighted median	8	-0.04451	0.0255848	0.0819101	NA	Sensitivity
resint_LV Surface Area, ES	output.7.PON2.Cardiometabolic.txt	Weighted mode	99	-0.00884388	0.00503134	0.0819108	NA	Sensitivity
resint_LVM	output.1.PSRC1.Oncology.txt	Weighted mode	5	-0.0662067	0.0286499	0.0819524	NA	Sensitivity
resint_LV Sphericity, ES	output.12.ADGRD1.Inflammation_II.txt	Weighted mode	32	-0.0161187	0.00896717	0.082001	NA	Sensitivity
resint_LVEF	output.14.APEX1.Oncology.txt	MR Egger	9	-0.0353383	0.0174177	0.0820493	NA	Sensitivity
resint_LV Sphericity, ES	output.12.PTPRB.Cardiometabolic_II.txt	MR Egger	28	-0.0360451	0.0199268	0.0820495	NA	Sensitivity
resint_LVEF	output.20.CCN5.Neurology.txt	MR Egger	16	0.0638936	0.0341071	0.0820518	NA	Sensitivity
resint_LVEF	output.1.EXTL1.Cardiometabolic_II.txt	Weighted mode	20	0.0214181	0.0116659	0.0820654	NA	Sensitivity
resint_LVESV	output.5.STC2.Neurology.txt	Weighted median	3	-0.0833507	0.0479393	0.0820927	NA	Sensitivity
resint_LV Surface Area, ED	output.3.SEMA3F.Cardiometabolic.txt	Weighted median	8	-0.0441442	0.0253898	0.0820946	NA	Sensitivity
resint_LVEF	output.3.CD80.Cardiometabolic_II.txt	MR Egger	25	-0.0263705	0.0145068	0.082144	NA	Sensitivity
resint_LV Surface Area, ED	output.6.DDR1.Neurology.txt	Simple mode	32	-0.0652777	0.0363338	0.0821486	NA	Sensitivity
resint_SV_LV	output.11.IL18BP.Cardiometabolic.txt	Weighted median	3	0.0830303	0.0477677	0.0821738	NA	Sensitivity
resint_LVEDV	output.10.SFTPA2.Oncology.txt	MR Egger	44	0.0133771	0.00751221	0.0821934	NA	Sensitivity
resint_LVM	output.7.GUSB.Cardiometabolic.txt	MR Egger	9	-0.0763457	0.0376541	0.0822087	NA	Sensitivity
resint_LVEDV	output.7.GPNMB.Cardiometabolic.txt	Simple mode	16	-0.0265245	0.0142417	0.082243	NA	Sensitivity
resint_LV Surface Area, ED	output.19.LRRC25.Oncology.txt	Simple mode	17	0.0851043	0.0459065	0.0822877	NA	Sensitivity
resint_LV Sphericity, ES	output.2.ERBB4.Oncology.txt	Weighted median	15	0.0370832	0.0213459	0.0823423	NA	Sensitivity
resint_LV Surface Area, ES	output.18.DSG2.Neurology.txt	MR Egger	13	0.0664349	0.0347572	0.0823451	NA	Sensitivity
resint_LVESV	output.1.C8B.Inflammation_II.txt	Simple mode	45	0.0410618	0.0231001	0.0823883	NA	Sensitivity
resint_LV Surface Area, ED	output.6.SMOC2.Inflammation.txt	MR Egger	34	-0.0279218	0.0155708	0.0823958	NA	Sensitivity
resint_LV Surface Area, ES	output.4.AFAP1.Inflammation_II.txt	MR Egger	115	-0.00891826	0.00508897	0.0824055	NA	Sensitivity
resint_LVEDV	output.2.EFEMP1.Cardiometabolic.txt	Weighted mode	6	-0.0535585	0.0247108	0.0824122	NA	Sensitivity
resint_LV Sphericity, ED	output.10.GFRA1.Oncology.txt	Weighted median	10	-0.0356787	0.0205436	0.0824343	NA	Sensitivity
resint_LVEF	output.8.SLURP1.Cardiometabolic_II.txt	Weighted mode	39	-0.018056	0.010122	0.0824376	NA	Sensitivity
resint_LVEDV	output.19.NCAN.Neurology.txt	MR Egger	7	0.121031	0.0558515	0.0824528	NA	Sensitivity
resint_LV Surface Area, ED	output.17.TNFSF13.Inflammation.txt	Weighted mode	22	-0.023813	0.0130582	0.082477	NA	Sensitivity
resint_LVM	output.8.MTUS1.Oncology_II.txt	Weighted median	8	-0.0412778	0.023772	0.0824922	NA	Sensitivity
resint_LVESV	output.7.GPR37.Cardiometabolic.txt	Weighted mode	77	-0.0115239	0.00655	0.0825395	NA	Sensitivity
resint_LVEF	output.3.RARRES1.Oncology.txt	MR Egger	41	-0.0272886	0.0153141	0.0825499	NA	Sensitivity
resint_LVEDV	output.12.MFAP5.Cardiometabolic.txt	Simple mode	16	0.0564124	0.0303263	0.082582	NA	Sensitivity
resint_LVEDV	output.1.PM20D1.Cardiometabolic.txt	Weighted median	79	0.0100822	0.00580831	0.0825959	NA	Sensitivity
resint_LV Surface Area, ES	output.1.SUSD4.Oncology_II.txt	Simple mode	21	-0.0666514	0.0364748	0.082612	NA	Sensitivity
resint_LVM	output.19.FGF21.Oncology.txt	Weighted mode	4	0.101768	0.0396327	0.0826521	NA	Sensitivity
resint_LV Sphericity, ED	output.10.SFTPA2.Oncology.txt	Weighted mode	44	0.00996884	0.00561085	0.0826915	NA	Sensitivity
resint_LVM	output.3.LAMP3.Inflammation.txt	Simple mode	9	0.106876	0.053902	0.0826921	NA	Sensitivity
resint_LV Surface Area, ES	output.17.PYY.Cardiometabolic_II.txt	Weighted median	6	0.0350112	0.020177	0.0827048	NA	Sensitivity
resint_LV Sphericity, ES	output.17.ACE.Inflammation_II.txt	Weighted median	40	-0.0184187	0.0106154	0.0827232	NA	Sensitivity
resint_LVEF	output.6.APOM.Cardiometabolic.txt	Weighted median	12	-0.0287661	0.0165822	0.0827832	NA	Sensitivity
resint_LVESV	output.4.SPINK2.Inflammation_II.txt	MR Egger	36	0.0173621	0.00971451	0.0828176	NA	Sensitivity
resint_SV_LV	output.3.RARRES1.Oncology.txt	Weighted mode	41	0.0156142	0.00877654	0.082827	NA	Sensitivity
resint_LV Surface Area, ES	output.5.FAM172A.Cardiometabolic_II.txt	Weighted median	3	-0.0616178	0.0355254	0.0828343	NA	Sensitivity
resint_LVM	output.3.SUSD5.Inflammation_II.txt	Weighted mode	51	0.0213873	0.0120862	0.082899	NA	Sensitivity
resint_LV Sphericity, ES	output.20.BPIFA2.Cardiometabolic_II.txt	Weighted mode	7	-0.0711242	0.0342187	0.0829044	NA	Sensitivity
resint_LVM	output.19.PRTN3.Cardiometabolic.txt	Weighted median	28	-0.0168294	0.00970529	0.0829112	NA	Sensitivity
resint_LVEF	output.4.FABP2.Cardiometabolic.txt	Simple mode	10	-0.0730497	0.0374545	0.0829185	NA	Sensitivity
resint_LV Surface Area, ED	output.10.CDH23.Neurology_II.txt	Weighted median	3	0.0588175	0.0339211	0.0829267	NA	Sensitivity
resint_LV Surface Area, ED	output.10.GFRA1.Oncology.txt	Simple mode	10	-0.0877577	0.0449997	0.0829419	NA	Sensitivity
resint_LV Sphericity, ES	output.4.ADH4.Cardiometabolic.txt	Weighted mode	3	-0.113254	0.0348229	0.0829479	NA	Sensitivity
resint_LV Surface Area, ED	output.19.KLK14.Oncology.txt	Weighted median	25	-0.0194839	0.0112379	0.0829602	NA	Sensitivity
resint_LV Surface Area, ED	output.5.CD14.Cardiometabolic.txt	Weighted mode	11	-0.0363966	0.0188972	0.0829778	NA	Sensitivity
resint_LVEF	output.1.FABP3.Cardiometabolic_II.txt	Weighted median	3	0.0826167	0.0476547	0.0829797	NA	Sensitivity
resint_SV_LV	output.16.NAGPA.Inflammation_II.txt	MR Egger	19	-0.0337093	0.0183011	0.0830009	NA	Sensitivity
resint_LVEF	output.16.NOMO1.Neurology.txt	Weighted median	4	0.0663202	0.0382613	0.0830334	NA	Sensitivity
resint_LVM	output.1.PER3.Inflammation_II.txt	Simple mode	30	-0.0498489	0.0277675	0.0830465	NA	Sensitivity
resint_LVEDV	output.17.ASPSCR1.Neurology_II.txt	MR Egger	6	0.183686	0.0799264	0.0831042	NA	Sensitivity
resint_LVM	output.19.SPINT2.Inflammation.txt	Weighted median	7	0.0567316	0.0327414	0.0831461	NA	Sensitivity
resint_LV Sphericity, ED	output.7.TPK1.Cardiometabolic_II.txt	Simple mode	21	-0.0400429	0.0219548	0.0831508	NA	Sensitivity
resint_LVEDV	output.16.MSLN.Oncology.txt	Weighted mode	44	-0.0138614	0.00781391	0.0831546	NA	Sensitivity
resint_LVM	output.2.ARHGAP25.Oncology.txt	Weighted median	3	0.0789536	0.0455712	0.0831785	NA	Sensitivity
resint_LVEF	output.17.CCL14.Cardiometabolic.txt	Weighted median	16	-0.0168767	0.00974111	0.0831802	NA	Sensitivity
resint_LV Surface Area, ES	output.2.FRZB.Neurology.txt	Weighted median	40	-0.0166371	0.00960334	0.0831977	NA	Sensitivity
resint_LVEDV	output.6.WASF1.Cardiometabolic.txt	MR Egger	6	0.0603943	0.026295	0.083232	NA	Sensitivity
resint_LVM	output.20.SIGLEC1.Inflammation.txt	Weighted mode	22	0.0192977	0.0106108	0.0832504	NA	Sensitivity
resint_SV_LV	output.17.CD79B.Inflammation.txt	Weighted median	5	-0.0519759	0.0300071	0.0832518	NA	Sensitivity
resint_LVEF	output.7.CNTNAP2.Inflammation.txt	MR Egger	50	0.0189198	0.0106959	0.0832682	NA	Sensitivity
resint_LVEF	output.19.KLK14.Oncology.txt	Weighted mode	25	-0.0191716	0.010609	0.083298	NA	Sensitivity
resint_LV Surface Area, ES	output.7.CD36.Inflammation_II.txt	Simple mode	17	0.0805957	0.0436325	0.0833022	NA	Sensitivity
resint_LV Sphericity, ES	output.17.APOH.Neurology.txt	Weighted median	19	-0.01612	0.00930811	0.0833056	NA	Sensitivity
resint_LV Surface Area, ED	output.6.SMPDL3A.Inflammation.txt	Weighted median	58	0.011624	0.00671224	0.0833152	NA	Sensitivity
resint_LV Sphericity, ES	output.8.DEFB104A_DEFB104B.Neurology_II.txt	MR Egger	12	-0.112703	0.0585955	0.0833381	NA	Sensitivity
resint_LV Surface Area, ES	output.6.KIAA0319.Neurology_II.txt	Weighted median	27	-0.0222301	0.0128377	0.0833395	NA	Sensitivity
resint_LVEDV	output.16.DPEP1.Neurology.txt	MR Egger	81	-0.0126129	0.00719176	0.0833428	NA	Sensitivity
resint_SV_LV	output.8.CALB1.Oncology.txt	Weighted median	4	-0.0599209	0.0346046	0.0833467	NA	Sensitivity
resint_LV Surface Area, ED	output.7.CD36.Inflammation_II.txt	Weighted mode	17	0.0329766	0.017856	0.0833541	NA	Sensitivity
resint_LVEF	output.3.IL17RB.Inflammation.txt	Weighted median	68	-0.0100928	0.00582899	0.0833664	NA	Sensitivity
resint_SV_LV	output.1.TNN.Cardiometabolic_II.txt	Weighted mode	80	-0.00900567	0.0051355	0.0833758	NA	Sensitivity
resint_LV Sphericity, ES	output.8.CPQ.Cardiometabolic_II.txt	MR Egger	26	0.0181774	0.0100618	0.083386	NA	Sensitivity
resint_LVM	output.2.PLB1.Neurology_II.txt	MR Egger	82	-0.0107787	0.00614802	0.0833996	NA	Sensitivity
resint_LV Sphericity, ED	output.9.CA9.Oncology.txt	Weighted median	7	0.0506687	0.0292668	0.0834044	NA	Sensitivity
resint_LV Sphericity, ES	output.13.IL17D.Inflammation.txt	MR Egger	28	-0.0295441	0.016411	0.0834323	NA	Sensitivity
resint_LVM	output.19.CEACAM5.Oncology.txt	MR Egger	14	0.028783	0.0152501	0.0835253	NA	Sensitivity
resint_LV Sphericity, ES	output.3.LXN.Neurology.txt	Simple mode	7	-0.101919	0.0491631	0.0835312	NA	Sensitivity
resint_LVEDV	output.2.LY75.Inflammation.txt	MR Egger	128	-0.00985716	0.0056511	0.0835472	NA	Sensitivity
resint_LV Sphericity, ES	output.20.ADA.Inflammation.txt	MR Egger	30	0.0152442	0.00849549	0.0835558	NA	Sensitivity
resint_LVESV	output.2.NRP2.Neurology.txt	MR Egger	13	0.0605775	0.0318368	0.0835605	NA	Sensitivity
resint_LVEDV	output.1.NECTIN4.Oncology.txt	Weighted mode	6	-0.034942	0.0162038	0.0835658	NA	Sensitivity
resint_LV Surface Area, ES	output.11.B4GAT1.Neurology.txt	Weighted mode	12	0.0333076	0.0175065	0.0835841	NA	Sensitivity
resint_LVESV	output.10.PNLIPRP1.Neurology_II.txt	Weighted mode	11	-0.0334177	0.0173913	0.0835989	NA	Sensitivity
resint_LVESV	output.6.CDKN1A.Oncology.txt	MR Egger	5	-0.153097	0.0599404	0.0836392	NA	Sensitivity
resint_LVEDV	output.3.TIMP4.Neurology.txt	Weighted mode	24	-0.0222303	0.0122941	0.0836695	NA	Sensitivity
resint_SV_LV	output.4.FABP2.Cardiometabolic.txt	Weighted mode	10	0.0464498	0.023885	0.083672	NA	Sensitivity
resint_LV Sphericity, ED	output.2.MARCO.Cardiometabolic.txt	Weighted median	8	-0.0315809	0.018258	0.0836826	NA	Sensitivity
resint_LVEF	output.1.LRRC38.Neurology_II.txt	Weighted median	6	0.023016	0.0133085	0.0837343	NA	Sensitivity
resint_LVM	output.20.CST5.Neurology.txt	Weighted mode	84	0.0111165	0.0063513	0.0837665	NA	Sensitivity
resint_LVEDV	output.22.CHCHD10.Neurology_II.txt	Weighted median	3	-0.0902536	0.0521941	0.0837748	NA	Sensitivity
resint_LVEF	output.15.ANXA2.Cardiometabolic_II.txt	Weighted mode	40	0.0171222	0.0096491	0.0837894	NA	Sensitivity
resint_LV Surface Area, ES	output.6.CD109.Neurology.txt	Weighted median	100	-0.00982982	0.00568507	0.0837986	NA	Sensitivity
resint_LV Sphericity, ED	output.2.QPCT.Cardiometabolic.txt	Simple mode	20	-0.0519614	0.0284799	0.0838441	NA	Sensitivity
resint_LVEDV	output.5.IL12B.Inflammation.txt	MR Egger	37	-0.021816	0.0122597	0.0838443	NA	Sensitivity
resint_LV Surface Area, ES	output.20.CST5.Neurology.txt	MR Egger	84	0.0120408	0.0068805	0.0838609	NA	Sensitivity
resint_LV Surface Area, ES	output.1.RBP7.Oncology_II.txt	Simple mode	14	-0.0677435	0.0361896	0.0838869	NA	Sensitivity
resint_SV_LV	output.10.NRP1.Cardiometabolic.txt	Weighted median	21	-0.0259257	0.0149989	0.0838982	NA	Sensitivity
resint_LVESV	output.1.ANGPTL3.Cardiometabolic.txt	MR Egger	19	0.0324905	0.0176966	0.0839151	NA	Sensitivity
resint_LVEF	output.16.ADGRG1.Oncology.txt	Weighted median	6	-0.0839387	0.0485678	0.0839383	NA	Sensitivity
resint_LV Sphericity, ED	output.9.NINJ1.Oncology.txt	Simple mode	8	0.092359	0.0458744	0.0839556	NA	Sensitivity
resint_LV Surface Area, ED	output.10.SFTPA1.Oncology.txt	Weighted mode	4	-0.0478791	0.0187811	0.0839927	NA	Sensitivity
resint_LVESV	output.4.CXCL1.Inflammation.txt	Weighted median	50	0.0132058	0.00764286	0.0840141	NA	Sensitivity
resint_LV Surface Area, ED	output.20.CST5.Neurology.txt	Weighted mode	84	0.0108283	0.00619208	0.0840347	NA	Sensitivity
resint_LVESV	output.5.IL7R.Neurology.txt	Weighted mode	89	0.0103136	0.00590271	0.0840791	NA	Sensitivity
resint_LVESV	output.18.DSC2.Neurology.txt	MR Egger	8	0.0787704	0.0380883	0.0841085	NA	Sensitivity
resint_LVM	output.17.ASPSCR1.Neurology_II.txt	Simple mode	6	0.122675	0.0570258	0.0841155	NA	Sensitivity
resint_LV Sphericity, ED	output.20.TNFRSF6B.Neurology.txt	Simple mode	37	0.0481671	0.0271187	0.0841606	NA	Sensitivity
resint_LVEDV	output.8.SLURP1.Cardiometabolic_II.txt	MR Egger	39	-0.028253	0.0159233	0.08424	NA	Sensitivity
resint_LVM	output.6.NT5E.Oncology.txt	Weighted mode	57	0.0124133	0.00706329	0.0843077	NA	Sensitivity
resint_LVEF	output.17.BLMH.Cardiometabolic.txt	Weighted mode	62	0.0136628	0.00778716	0.0843622	NA	Sensitivity
resint_LVEDV	output.12.INHBC.Neurology.txt	Weighted median	51	-0.0144417	0.00836786	0.0843739	NA	Sensitivity
resint_LV Sphericity, ED	output.4.IDUA.Oncology.txt	Weighted median	65	0.0149939	0.00868894	0.0844138	NA	Sensitivity
resint_LV Sphericity, ES	output.10.ECHDC3.Cardiometabolic_II.txt	Weighted median	24	0.0142568	0.00826262	0.0844461	NA	Sensitivity
resint_LVEDV	output.9.HMCN2.Inflammation_II.txt	Weighted median	56	0.0124537	0.00721769	0.0844491	NA	Sensitivity
resint_LVEF	output.9.ADAMTS13.Cardiometabolic.txt	Weighted mode	16	0.0181661	0.00983146	0.0844532	NA	Sensitivity
resint_SV_LV	output.3.FAM3D.Oncology_II.txt	MR Egger	16	-0.0277323	0.0149342	0.0844779	NA	Sensitivity
resint_LVM	output.4.IDUA.Oncology.txt	Weighted median	65	-0.0145463	0.00843195	0.0845015	NA	Sensitivity
resint_LVM	output.5.SIL1.Cardiometabolic_II.txt	Weighted median	4	0.124968	0.0724407	0.0845083	NA	Sensitivity
resint_LVEF	output.10.PIK3AP1.Inflammation.txt	Weighted median	9	0.0288523	0.0167252	0.084514	NA	Sensitivity
resint_LVEF	output.4.PSAPL1.Oncology_II.txt	Weighted mode	41	-0.0134879	0.00762518	0.0845426	NA	Sensitivity
resint_SV_LV	output.1.TINAGL1.Cardiometabolic.txt	Weighted mode	5	0.114744	0.0502707	0.0845507	NA	Sensitivity
resint_LVESV	output.4.CXCL1.Inflammation.txt	Weighted mode	50	0.0139833	0.00794247	0.0845522	NA	Sensitivity
resint_LV Sphericity, ED	output.17.C1QTNF1.Cardiometabolic.txt	Weighted mode	7	-0.0349826	0.0169483	0.0845781	NA	Sensitivity
resint_LV Surface Area, ES	output.8.EPPK1.Cardiometabolic_II.txt	Weighted mode	50	-0.0164416	0.00933994	0.0845881	NA	Sensitivity
resint_LV Surface Area, ES	output.11.B4GAT1.Neurology.txt	MR Egger	12	0.0419359	0.0219065	0.0846008	NA	Sensitivity
resint_LVEDV	output.1.GALNT2.Oncology.txt	Weighted median	19	0.0264909	0.0153624	0.0846367	NA	Sensitivity
resint_SV_LV	output.22.SH3BP1.Oncology_II.txt	MR Egger	10	0.0786933	0.0399933	0.0846495	NA	Sensitivity
resint_LV Surface Area, ES	output.19.VSTM1.Neurology.txt	MR Egger	62	0.0127233	0.00725685	0.084661	NA	Sensitivity
resint_LVESV	output.5.SPARC.Oncology.txt	Weighted median	3	-0.0700306	0.0406154	0.0846647	NA	Sensitivity
resint_LV Surface Area, ES	output.9.MEGF9.Cardiometabolic.txt	MR Egger	13	-0.0429625	0.0226717	0.0846654	NA	Sensitivity
resint_LVM	output.5.MEGF10.Inflammation.txt	Weighted median	34	-0.0199452	0.0115676	0.0846664	NA	Sensitivity
resint_LV Sphericity, ED	output.8.RIDA.Inflammation_II.txt	Weighted mode	10	0.0302026	0.015591	0.0846908	NA	Sensitivity
resint_LV Surface Area, ES	output.1.ANGPTL3.Cardiometabolic.txt	Weighted mode	19	0.0282287	0.0154732	0.0847418	NA	Sensitivity
resint_LVESV	output.3.LRIG1.Oncology.txt	Weighted median	79	0.0102031	0.00591947	0.0847707	NA	Sensitivity
resint_LV Sphericity, ED	output.10.DKK1.Neurology.txt	Weighted median	5	-0.0735713	0.0426839	0.0847744	NA	Sensitivity
resint_LV Surface Area, ES	output.14.FLRT2.Neurology.txt	MR Egger	37	0.0191091	0.0107732	0.0848028	NA	Sensitivity
resint_LVM	output.6.TNFRSF21.Neurology.txt	Weighted median	9	0.0329046	0.0190932	0.0848211	NA	Sensitivity
resint_LVM	output.1.ADAM15.Cardiometabolic.txt	MR Egger	61	-0.0108495	0.00618983	0.0848314	NA	Sensitivity
resint_SV_LV	output.2.REG1B.Cardiometabolic.txt	Weighted mode	23	0.0222908	0.012352	0.0848418	NA	Sensitivity
resint_LVESV	output.13.MTIF3.Oncology_II.txt	Weighted median	3	0.0763795	0.0443266	0.084869	NA	Sensitivity
resint_LVESV	output.19.PPP1R14A.Neurology_II.txt	Weighted median	9	0.0393571	0.0228418	0.0848831	NA	Sensitivity
resint_LVM	output.11.SIAE.Oncology.txt	Weighted mode	5	0.0510064	0.0223816	0.0848857	NA	Sensitivity
resint_LVM	output.9.HMCN2.Inflammation_II.txt	Simple mode	56	0.030273	0.0172545	0.0849155	NA	Sensitivity
resint_LV Surface Area, ED	output.1.EFCAB2.Oncology_II.txt	MR Egger	19	0.0723667	0.039556	0.0849232	NA	Sensitivity
resint_LV Sphericity, ED	output.10.ACADSB.Cardiometabolic_II.txt	Weighted median	3	-0.0341684	0.0198333	0.0849279	NA	Sensitivity
resint_LV Sphericity, ES	output.22.CSF2RB.Inflammation_II.txt	Weighted median	80	-0.0073677	0.00427665	0.0849294	NA	Sensitivity
resint_LVM	output.8.LPL.Cardiometabolic.txt	MR Egger	17	-0.0186331	0.0101021	0.084952	NA	Sensitivity
resint_LVEF	output.20.ENTPD6.Cardiometabolic.txt	Simple mode	30	0.0330007	0.0185022	0.0849576	NA	Sensitivity
resint_LVESV	output.16.MSLN.Oncology.txt	Weighted median	44	-0.0137382	0.00797533	0.084963	NA	Sensitivity
resint_LV Sphericity, ES	output.2.SNED1.Cardiometabolic_II.txt	MR Egger	8	-0.0938097	0.0455268	0.0849929	NA	Sensitivity
resint_LV Surface Area, ED	output.2.BMP10.Inflammation_II.txt	MR Egger	11	-0.0247454	0.0127888	0.084998	NA	Sensitivity
resint_SV_LV	output.2.RNF149.Cardiometabolic_II.txt	Weighted mode	8	-0.0339419	0.0169308	0.0850221	NA	Sensitivity
resint_LV Surface Area, ES	output.19.CEACAM21.Inflammation.txt	Weighted mode	62	0.0116181	0.00663642	0.0850323	NA	Sensitivity
resint_LV Sphericity, ED	output.19.SULT2A1.Inflammation.txt	Weighted median	6	-0.0293198	0.0170261	0.0850599	NA	Sensitivity
resint_LVEDV	output.17.CD300E.Oncology.txt	Simple mode	36	0.0452461	0.0255332	0.0850927	NA	Sensitivity
resint_LV Sphericity, ED	output.7.HSPB1.Cardiometabolic.txt	Weighted median	36	0.0174086	0.010111	0.0851135	NA	Sensitivity
resint_LV Surface Area, ES	output.1.IL19.Cardiometabolic.txt	Weighted median	9	0.0266737	0.0154927	0.0851252	NA	Sensitivity
resint_LV Sphericity, ES	output.8.ARHGEF10.Neurology_II.txt	Weighted median	26	-0.0248561	0.0144381	0.0851477	NA	Sensitivity
resint_LVM	output.9.SUSD1.Cardiometabolic.txt	Weighted mode	8	0.058872	0.0293861	0.0851916	NA	Sensitivity
resint_LVEDV	output.11.TIMM10.Cardiometabolic_II.txt	Weighted median	6	0.0431022	0.0250404	0.0851956	NA	Sensitivity
resint_LV Sphericity, ED	output.19.TBC1D17.Neurology.txt	Weighted median	20	-0.0198771	0.0115478	0.0851993	NA	Sensitivity
resint_LV Surface Area, ES	output.10.PBLD.Neurology.txt	MR Egger	43	-0.0202064	0.0114577	0.085257	NA	Sensitivity
resint_LVEF	output.5.MEGF10.Inflammation.txt	Weighted mode	34	0.0145336	0.00819196	0.0852694	NA	Sensitivity
resint_LV Sphericity, ED	output.17.CSF3.Inflammation.txt	Weighted median	4	0.107106	0.0622435	0.0852942	NA	Sensitivity
resint_SV_LV	output.4.AFP.Neurology.txt	Simple mode	7	0.1049	0.0509751	0.0853087	NA	Sensitivity
resint_LV Surface Area, ED	output.16.APRT.Neurology.txt	Weighted median	5	-0.0738968	0.0429469	0.0853135	NA	Sensitivity
resint_LVEF	output.19.TBC1D17.Neurology.txt	Weighted mode	20	0.0204142	0.0112474	0.0853401	NA	Sensitivity
resint_LVEDV	output.12.NTF3.Inflammation.txt	MR Egger	8	0.0690912	0.0335815	0.0853609	NA	Sensitivity
resint_LVESV	output.10.PBLD.Neurology.txt	MR Egger	43	-0.0202676	0.0114966	0.0853664	NA	Sensitivity
resint_LVM	output.2.RBKS.Neurology.txt	Weighted median	8	0.0149322	0.00867994	0.0853756	NA	Sensitivity
resint_LV Surface Area, ED	output.11.TMEM25.Neurology_II.txt	Weighted mode	16	0.019441	0.0105569	0.0854044	NA	Sensitivity
resint_SV_LV	output.8.CPQ.Cardiometabolic_II.txt	Weighted mode	26	0.0166096	0.00927383	0.0854065	NA	Sensitivity
resint_SV_LV	output.1.IL22RA1.Inflammation.txt	MR Egger	11	0.0572063	0.0296129	0.0854251	NA	Sensitivity
resint_LVM	output.8.TNFRSF11B.Inflammation.txt	Weighted mode	11	-0.0464994	0.024368	0.0854563	NA	Sensitivity
resint_LV Sphericity, ES	output.12.CD4.Inflammation.txt	Simple mode	13	-0.0766386	0.0408937	0.0854633	NA	Sensitivity
resint_LV Sphericity, ED	output.16.CPPED1.Neurology.txt	Weighted mode	68	0.010561	0.00605078	0.0855015	NA	Sensitivity
resint_LVEDV	output.15.ZFYVE19.Oncology_II.txt	Simple mode	25	-0.0924422	0.051555	0.0855735	NA	Sensitivity
resint_LVEF	output.18.DSC2.Neurology.txt	Weighted mode	8	-0.0399752	0.0199853	0.0855901	NA	Sensitivity
resint_LV Sphericity, ES	output.2.GPC1.Oncology.txt	Weighted median	20	0.0250259	0.0145582	0.0856089	NA	Sensitivity
resint_LV Sphericity, ES	output.16.CA5A.Cardiometabolic.txt	Simple mode	46	0.0409455	0.0232965	0.08562	NA	Sensitivity
resint_LVEDV	output.1.LMOD1.Cardiometabolic_II.txt	Weighted mode	7	-0.0494261	0.0240496	0.0856262	NA	Sensitivity
resint_LVESV	output.8.FGL1.Inflammation_II.txt	Weighted mode	63	-0.0113772	0.00651377	0.0856526	NA	Sensitivity
resint_LVESV	output.1.TNFRSF4.Inflammation.txt	Weighted median	4	-0.0570518	0.0331936	0.085658	NA	Sensitivity
resint_LVEF	output.9.MEGF9.Cardiometabolic.txt	Weighted mode	13	0.0264157	0.0141083	0.0857207	NA	Sensitivity
resint_LV Surface Area, ED	output.19.PTPRS.Cardiometabolic.txt	MR Egger	25	-0.0298712	0.0166389	0.0857652	NA	Sensitivity
resint_LV Surface Area, ED	output.9.ORM1.Inflammation_II.txt	Weighted mode	19	0.021688	0.0119317	0.085797	NA	Sensitivity
resint_LV Sphericity, ED	output.1.NBL1.Oncology.txt	Weighted mode	4	0.121729	0.0482196	0.0858384	NA	Sensitivity
resint_LVESV	output.5.FLT4.Oncology.txt	MR Egger	21	0.0348434	0.0192314	0.0858547	NA	Sensitivity
resint_LVEDV	output.5.CD14.Cardiometabolic.txt	Weighted median	11	-0.0298393	0.0173736	0.0858864	NA	Sensitivity
resint_LVEF	output.6.PI16.Inflammation_II.txt	Simple mode	18	0.0555701	0.0304778	0.0858918	NA	Sensitivity
resint_SV_LV	output.22.TAFA5.Oncology.txt	MR Egger	12	0.118529	0.0622183	0.0859043	NA	Sensitivity
resint_LV Sphericity, ES	output.16.WWP2.Neurology.txt	Weighted median	3	0.051585	0.030037	0.0859097	NA	Sensitivity
resint_LV Surface Area, ES	output.5.C7.Inflammation_II.txt	Weighted median	55	0.0125595	0.00731399	0.0859439	NA	Sensitivity
resint_LVEF	output.7.DDC.Cardiometabolic.txt	Weighted median	13	0.0200693	0.011688	0.0859626	NA	Sensitivity
resint_SV_LV	output.4.PDE5A.Inflammation_II.txt	MR Egger	8	-0.242986	0.118399	0.0859721	NA	Sensitivity
resint_LVM	output.11.TCN1.Inflammation_II.txt	Simple mode	36	0.0472013	0.0267184	0.0860122	NA	Sensitivity
resint_LV Surface Area, ED	output.12.GOLGA3.Neurology_II.txt	Weighted median	4	0.0860796	0.0501425	0.0860341	NA	Sensitivity
resint_LV Sphericity, ED	output.11.FOLR1.Oncology.txt	Weighted mode	3	0.12625	0.0396446	0.086067	NA	Sensitivity
resint_LV Sphericity, ES	output.15.ANXA2.Cardiometabolic_II.txt	Weighted mode	40	-0.0186096	0.0105675	0.0860736	NA	Sensitivity
resint_LVEF	output.10.PIK3AP1.Inflammation.txt	MR Egger	9	0.0668895	0.0335063	0.0860848	NA	Sensitivity
resint_LV Surface Area, ED	output.3.CD80.Cardiometabolic_II.txt	Weighted mode	25	0.0197316	0.0110239	0.086098	NA	Sensitivity
resint_LV Surface Area, ED	output.11.RELT.Neurology.txt	Simple mode	26	-0.0663291	0.0371244	0.0861247	NA	Sensitivity
resint_LVEF	output.9.GSN.Inflammation_II.txt	Weighted median	6	-0.0422247	0.024604	0.0861304	NA	Sensitivity
resint_LV Surface Area, ES	output.5.MEGF10.Inflammation.txt	Simple mode	34	-0.0377553	0.0213479	0.086209	NA	Sensitivity
resint_LVEF	output.7.AKR1B1.Oncology.txt	Weighted median	3	0.0517616	0.0301723	0.0862468	NA	Sensitivity
resint_LVESV	output.2.EDAR.Inflammation.txt	MR Egger	24	0.0186736	0.0103989	0.0862877	NA	Sensitivity
resint_LV Sphericity, ES	output.19.ANGPTL4.Inflammation.txt	Simple mode	8	-0.0670371	0.0336088	0.0862997	NA	Sensitivity
resint_LV Sphericity, ES	output.14.RNASE6.Inflammation_II.txt	Weighted median	23	0.0223331	0.0130212	0.0863201	NA	Sensitivity
resint_SV_LV	output.6.PI16.Inflammation_II.txt	Simple mode	18	0.0597674	0.0328303	0.0863345	NA	Sensitivity
resint_LV Surface Area, ED	output.2.PLB1.Neurology_II.txt	Weighted median	82	-0.00928573	0.00541483	0.0863693	NA	Sensitivity
resint_LVEF	output.2.NMI.Oncology_II.txt	Weighted mode	33	-0.0165938	0.00937862	0.0863714	NA	Sensitivity
resint_LVESV	output.15.ZFYVE19.Oncology_II.txt	Weighted mode	25	0.0238459	0.0133366	0.0864094	NA	Sensitivity
resint_LV Sphericity, ES	output.19.SIGLEC10.Inflammation.txt	Weighted median	24	0.0177966	0.0103798	0.0864306	NA	Sensitivity
resint_LV Sphericity, ES	output.19.CD22.Inflammation.txt	Weighted median	4	-0.0333987	0.0194809	0.086449	NA	Sensitivity
resint_LV Surface Area, ES	output.14.ACYP1.Inflammation_II.txt	Simple mode	5	0.110312	0.0487623	0.0864671	NA	Sensitivity
resint_LVEF	output.9.OGN.Neurology.txt	Weighted mode	61	0.0133797	0.00767671	0.0864755	NA	Sensitivity
resint_LV Sphericity, ED	output.9.NOTCH1.Cardiometabolic.txt	Weighted median	5	0.0850259	0.0496015	0.086496	NA	Sensitivity
resint_LVEDV	output.4.PSAPL1.Oncology_II.txt	Weighted mode	41	-0.0143582	0.00817075	0.0865239	NA	Sensitivity
resint_LV Surface Area, ED	output.6.NT5E.Oncology.txt	MR Egger	57	0.0176741	0.0101281	0.0865598	NA	Sensitivity
resint_LVEDV	output.8.SFRP1.Neurology.txt	MR Egger	15	0.0411528	0.0221971	0.0865666	NA	Sensitivity
resint_LVEF	output.1.UROD.Inflammation_II.txt	Simple mode	28	-0.0565149	0.031775	0.0865691	NA	Sensitivity
resint_LV Surface Area, ED	output.4.SPINK2.Inflammation_II.txt	MR Egger	36	0.0174435	0.00988425	0.0865839	NA	Sensitivity
resint_SV_LV	output.19.LILRB5.Cardiometabolic.txt	Weighted mode	89	-0.00678725	0.0039163	0.0865851	NA	Sensitivity
resint_LVEDV	output.4.SPINK2.Inflammation_II.txt	MR Egger	36	0.0174533	0.00989078	0.0866132	NA	Sensitivity
resint_LV Sphericity, ES	output.12.PRR4.Inflammation_II.txt	Weighted mode	103	-0.0107315	0.00620281	0.0866377	NA	Sensitivity
resint_LVEF	output.2.CD8A.Neurology.txt	Weighted median	13	0.0284019	0.0165763	0.086639	NA	Sensitivity
resint_LVEDV	output.19.LYPD3.Oncology.txt	Weighted mode	18	0.0245003	0.0134744	0.0866847	NA	Sensitivity
resint_LV Sphericity, ES	output.2.NMI.Oncology_II.txt	Weighted median	33	0.017615	0.0102823	0.0866862	NA	Sensitivity
resint_LV Sphericity, ES	output.17.VAT1.Oncology.txt	MR Egger	7	0.279732	0.131517	0.0867364	NA	Sensitivity
resint_LV Surface Area, ED	output.1.PM20D1.Cardiometabolic.txt	MR Egger	79	0.0110248	0.00635482	0.0867634	NA	Sensitivity
resint_LVESV	output.2.EFEMP1.Cardiometabolic.txt	Weighted mode	6	-0.0552916	0.0259995	0.0867723	NA	Sensitivity
resint_SV_LV	output.7.EPHB4.Cardiometabolic.txt	Weighted mode	3	-0.103894	0.032778	0.0867762	NA	Sensitivity
resint_LVEDV	output.4.FGF5.Inflammation.txt	Weighted mode	60	0.0121422	0.00697208	0.0867992	NA	Sensitivity
resint_LV Sphericity, ES	output.12.ENDOU.Oncology_II.txt	Weighted mode	20	-0.022155	0.0122703	0.0868547	NA	Sensitivity
resint_LVM	output.7.NPY.Oncology.txt	Weighted median	3	-0.0750439	0.0438302	0.0868688	NA	Sensitivity
resint_LVESV	output.16.CCL22.Inflammation.txt	Weighted median	5	0.0439796	0.0256874	0.0868765	NA	Sensitivity
resint_LV Surface Area, ES	output.17.APOH.Neurology.txt	Weighted median	19	-0.0149431	0.00872798	0.0868801	NA	Sensitivity
resint_LV Sphericity, ES	output.7.SFRP4.Inflammation_II.txt	MR Egger	7	0.112362	0.0528736	0.0869411	NA	Sensitivity
resint_SV_LV	output.8.EPHX2.Cardiometabolic.txt	Weighted median	4	-0.0511132	0.0298608	0.0869488	NA	Sensitivity
resint_LVM	output.1.LRRC38.Neurology_II.txt	Weighted median	6	-0.0242523	0.0141684	0.0869493	NA	Sensitivity
resint_LV Surface Area, ES	output.11.TMPRSS5.Neurology.txt	MR Egger	90	0.0116278	0.00671778	0.0869753	NA	Sensitivity
resint_LV Sphericity, ES	output.19.PRTN3.Cardiometabolic.txt	Weighted median	28	-0.0168351	0.00983616	0.0869794	NA	Sensitivity
resint_LVEDV	output.19.CD177.Neurology.txt	Simple mode	81	-0.0198012	0.0114275	0.0869885	NA	Sensitivity
resint_SV_LV	output.13.PCDH9.Oncology_II.txt	Weighted median	19	-0.0271985	0.0158925	0.0870053	NA	Sensitivity
resint_LV Surface Area, ED	output.1.AGT.Inflammation_II.txt	Weighted median	31	0.0168893	0.00986889	0.0870132	NA	Sensitivity
resint_SV_LV	output.1.TACSTD2.Oncology.txt	MR Egger	61	0.012685	0.00728895	0.0870205	NA	Sensitivity
resint_LVESV	output.4.FABP2.Cardiometabolic.txt	Simple mode	10	0.127802	0.066555	0.0870228	NA	Sensitivity
resint_LV Sphericity, ED	output.20.AHCY.Cardiometabolic.txt	Weighted median	7	-0.0227032	0.013267	0.0870331	NA	Sensitivity
resint_LV Surface Area, ED	output.1.TGFBR3.Cardiometabolic.txt	Weighted median	7	-0.0540819	0.0316049	0.0870461	NA	Sensitivity
resint_LV Sphericity, ES	output.5.SELENOP.Inflammation_II.txt	Weighted median	3	-0.0766886	0.0448189	0.0870667	NA	Sensitivity
resint_LV Sphericity, ES	output.9.ADAMTS13.Cardiometabolic.txt	Weighted mode	16	-0.0179752	0.00981997	0.0871186	NA	Sensitivity
resint_SV_LV	output.4.SPINK2.Inflammation_II.txt	Simple mode	36	0.0445192	0.0252937	0.0871306	NA	Sensitivity
resint_LV Surface Area, ED	output.6.PLA2G7.Neurology.txt	Weighted median	4	-0.0692765	0.040505	0.0872069	NA	Sensitivity
resint_LVEF	output.16.PRSS8.Inflammation.txt	Weighted mode	4	-0.0800698	0.0319456	0.0872104	NA	Sensitivity
resint_LVEDV	output.1.LEFTY2.Oncology.txt	MR Egger	80	-0.0136026	0.00785392	0.0872356	NA	Sensitivity
resint_LV Sphericity, ED	output.11.ACY3.Cardiometabolic_II.txt	Simple mode	15	0.0625753	0.0340336	0.087275	NA	Sensitivity
resint_SV_LV	output.20.SIGLEC1.Inflammation.txt	Weighted mode	22	0.0210566	0.0117404	0.0873065	NA	Sensitivity
resint_LV Sphericity, ES	output.19.APOC1.Inflammation_II.txt	MR Egger	13	0.0823083	0.0438598	0.0873332	NA	Sensitivity
resint_SV_LV	output.1.GUCA2A.Neurology.txt	Weighted median	10	-0.0288844	0.016896	0.0873509	NA	Sensitivity
resint_LV Surface Area, ED	output.6.HLA-E.Inflammation.txt	Simple mode	23	0.037892	0.0211792	0.0873756	NA	Sensitivity
resint_LV Sphericity, ES	output.6.CFB.Inflammation_II.txt	Weighted mode	16	0.0158828	0.00868499	0.0873869	NA	Sensitivity
resint_LV Sphericity, ED	output.1.PLA2G2A.Cardiometabolic.txt	Weighted median	46	0.0131109	0.0076705	0.0874024	NA	Sensitivity
resint_LV Sphericity, ED	output.19.FXYD5.Inflammation.txt	Weighted mode	6	0.0331143	0.0156135	0.087409	NA	Sensitivity
resint_LV Surface Area, ES	output.10.MBL2.Inflammation_II.txt	MR Egger	110	-0.00959323	0.00556184	0.0874189	NA	Sensitivity
resint_LV Sphericity, ED	output.17.SCPEP1.Cardiometabolic_II.txt	Weighted median	16	0.0245477	0.0143638	0.08745	NA	Sensitivity
resint_LVEF	output.6.CD83.Inflammation.txt	Weighted median	6	-0.0439151	0.0257	0.087496	NA	Sensitivity
resint_SV_LV	output.1.LMOD1.Cardiometabolic_II.txt	Weighted mode	7	-0.0495026	0.0242733	0.087519	NA	Sensitivity
resint_LVM	output.14.SERPINA4.Inflammation_II.txt	Simple mode	39	-0.053236	0.0303566	0.0875475	NA	Sensitivity
resint_LV Surface Area, ED	output.21.FTCD.Neurology_II.txt	Weighted median	5	-0.0586736	0.0343441	0.0875608	NA	Sensitivity
resint_LVEF	output.1.FCGR2B.Oncology.txt	MR Egger	35	-0.0277018	0.0157341	0.0875674	NA	Sensitivity
resint_LV Surface Area, ED	output.3.CD200R1.Inflammation.txt	Weighted mode	42	0.00910325	0.00520131	0.0875677	NA	Sensitivity
resint_LVM	output.17.CA4.Cardiometabolic.txt	Simple mode	9	-0.0602982	0.0309906	0.0875726	NA	Sensitivity
resint_LVEF	output.19.IFI30.Oncology_II.txt	Simple mode	23	0.0858158	0.0480002	0.087589	NA	Sensitivity
resint_LVEDV	output.5.PDGFRB.Cardiometabolic.txt	Weighted median	114	0.0138496	0.00810775	0.0875998	NA	Sensitivity
resint_LV Surface Area, ES	output.2.NRP2.Neurology.txt	MR Egger	13	0.0598301	0.0319144	0.0876161	NA	Sensitivity
resint_LV Surface Area, ED	output.21.DSCAM.Neurology_II.txt	MR Egger	17	0.0250822	0.0137269	0.0876284	NA	Sensitivity
resint_LV Surface Area, ES	output.3.BTD.Inflammation_II.txt	Simple mode	34	0.0386695	0.0219688	0.0876413	NA	Sensitivity
resint_LVM	output.14.RNASE10.Cardiometabolic_II.txt	Weighted mode	57	-0.00947721	0.00545193	0.0876502	NA	Sensitivity
resint_LVEF	output.16.HBQ1.Oncology.txt	Weighted mode	22	-0.0204114	0.0113947	0.0876677	NA	Sensitivity
resint_LV Surface Area, ES	output.2.PDCD1.Oncology.txt	Weighted mode	11	-0.0320802	0.0169497	0.0876747	NA	Sensitivity
resint_LVM	output.14.THTPA.Oncology_II.txt	Weighted mode	4	-0.0291164	0.0116456	0.0876903	NA	Sensitivity
resint_LV Sphericity, ES	output.5.ITGA2.Inflammation_II.txt	Weighted median	65	0.0135427	0.00793068	0.0877047	NA	Sensitivity
resint_LVESV	output.16.NAGPA.Inflammation_II.txt	MR Egger	19	-0.0327746	0.01809	0.0877281	NA	Sensitivity
resint_LV Surface Area, ES	output.12.AMIGO2.Oncology.txt	Weighted median	15	0.0395298	0.0231507	0.0877287	NA	Sensitivity
resint_LVESV	output.5.THBS4.Cardiometabolic.txt	Simple mode	11	0.0707062	0.0373698	0.0877624	NA	Sensitivity
resint_LV Sphericity, ED	output.11.FOLR3.Oncology.txt	Simple mode	42	-0.0270836	0.0154846	0.0877639	NA	Sensitivity
resint_LV Sphericity, ED	output.19.LGALS7_LGALS7B.Oncology.txt	MR Egger	12	-0.079736	0.0421426	0.0877644	NA	Sensitivity
resint_LV Sphericity, ED	output.2.SDC1.Cardiometabolic.txt	Weighted median	3	0.056359	0.0330131	0.0877907	NA	Sensitivity
resint_LV Sphericity, ED	output.17.CD300LG.Neurology.txt	Simple mode	13	-0.0657265	0.035366	0.0877939	NA	Sensitivity
resint_LV Sphericity, ES	output.14.RNASE6.Inflammation_II.txt	Weighted mode	23	0.0226303	0.0126677	0.087816	NA	Sensitivity
resint_LV Surface Area, ED	output.5.ITGA2.Inflammation_II.txt	Weighted mode	65	0.0132804	0.00766142	0.0878383	NA	Sensitivity
resint_LV Sphericity, ED	output.2.CAPG.Oncology.txt	Weighted median	77	-0.0096443	0.00565037	0.0878508	NA	Sensitivity
resint_LVEF	output.10.ECHS1.Cardiometabolic_II.txt	Weighted mode	4	0.0491476	0.0196748	0.0878619	NA	Sensitivity
resint_LV Sphericity, ED	output.7.BMPER.Inflammation_II.txt	Weighted median	14	-0.0350796	0.0205537	0.0878729	NA	Sensitivity
resint_LVEF	output.19.ACP5.Cardiometabolic.txt	Weighted median	22	0.022781	0.0133481	0.0878804	NA	Sensitivity
resint_LVEF	output.10.GRK5.Cardiometabolic.txt	Weighted mode	4	-0.0456705	0.0182862	0.0878973	NA	Sensitivity
resint_SV_LV	output.12.NTF3.Inflammation.txt	Weighted median	8	0.0410349	0.0240457	0.0879081	NA	Sensitivity
resint_LV Sphericity, ES	output.16.SULT1A1.Neurology.txt	Weighted mode	9	0.0698085	0.0359242	0.0879085	NA	Sensitivity
resint_LV Surface Area, ED	output.11.ASRGL1.Cardiometabolic_II.txt	Weighted median	19	0.0226487	0.0132746	0.0879767	NA	Sensitivity
resint_LVESV	output.14.SERPINA1.Inflammation_II.txt	Weighted mode	5	-0.0843207	0.0375337	0.0879828	NA	Sensitivity
resint_LVEDV	output.6.KIAA0319.Neurology_II.txt	Weighted mode	27	-0.0247085	0.0139387	0.0880044	NA	Sensitivity
resint_LVESV	output.5.GHR.Inflammation_II.txt	Weighted mode	59	-0.0124994	0.0072035	0.0880207	NA	Sensitivity
resint_LVESV	output.22.CRELD2.Inflammation.txt	Weighted median	16	0.0202394	0.0118648	0.0880386	NA	Sensitivity
resint_LVEDV	output.7.EPHB4.Cardiometabolic.txt	Simple mode	3	-0.163336	0.0519675	0.0880617	NA	Sensitivity
resint_LVM	output.19.APOC1.Inflammation_II.txt	MR Egger	13	-0.0777507	0.0415416	0.0880713	NA	Sensitivity
resint_SV_LV	output.2.ACP1.Inflammation_II.txt	Weighted mode	16	-0.02282	0.0125086	0.0880829	NA	Sensitivity
resint_SV_LV	output.1.IL19.Cardiometabolic.txt	Weighted median	9	0.0266198	0.0156076	0.0880884	NA	Sensitivity
resint_LV Surface Area, ES	output.9.B4GALT1.Inflammation.txt	Weighted mode	5	0.0494252	0.0220167	0.0881423	NA	Sensitivity
resint_LVEDV	output.12.CIT.Neurology_II.txt	Weighted median	3	-0.135131	0.0792463	0.0881575	NA	Sensitivity
resint_LV Surface Area, ED	output.9.HMCN2.Inflammation_II.txt	Weighted median	56	0.0126058	0.00739275	0.0881656	NA	Sensitivity
resint_LV Surface Area, ES	output.1.LYPD8.Oncology.txt	Weighted mode	24	-0.0147677	0.00829339	0.0881831	NA	Sensitivity
resint_LVM	output.5.PCDHB15.Oncology_II.txt	Weighted median	36	-0.0165959	0.00973379	0.088198	NA	Sensitivity
resint_LV Sphericity, ES	output.1.PTPRC.Cardiometabolic_II.txt	Simple mode	9	-0.0773353	0.0398439	0.0882161	NA	Sensitivity
resint_SV_LV	output.3.CNTN3.Neurology.txt	Weighted median	19	-0.0245631	0.014408	0.0882275	NA	Sensitivity
resint_LVEDV	output.1.PER3.Inflammation_II.txt	MR Egger	30	-0.0258325	0.0146252	0.0882474	NA	Sensitivity
resint_SV_LV	output.8.TNFRSF11B.Inflammation.txt	Weighted mode	11	-0.0436945	0.0231346	0.0882489	NA	Sensitivity
resint_SV_LV	output.1.LMOD1.Neurology_II.txt	Simple mode	6	-0.118133	0.0559018	0.0882593	NA	Sensitivity
resint_LV Sphericity, ES	output.7.GIMAP8.Oncology_II.txt	Weighted mode	5	0.0421601	0.0187917	0.0882742	NA	Sensitivity
resint_LV Surface Area, ES	output.12.PZP.Inflammation_II.txt	MR Egger	43	0.0281029	0.0160943	0.0882771	NA	Sensitivity
resint_LVEF	output.22.CRELD2.Inflammation.txt	Weighted mode	16	-0.0203276	0.0111503	0.0882879	NA	Sensitivity
resint_SV_LV	output.9.OGN.Neurology.txt	Weighted mode	61	-0.0132731	0.00766038	0.0882882	NA	Sensitivity
resint_SV_LV	output.4.CXCL1.Inflammation.txt	Simple mode	50	-0.0406976	0.0234021	0.0883045	NA	Sensitivity
resint_LVESV	output.6.BMP6.Cardiometabolic.txt	Weighted mode	4	0.0845953	0.0339433	0.0883079	NA	Sensitivity
resint_LVEF	output.6.CFB.Inflammation_II.txt	MR Egger	16	-0.0326155	0.0178055	0.0883435	NA	Sensitivity
resint_LV Surface Area, ES	output.8.ENPP2.Cardiometabolic.txt	Weighted median	30	-0.0301494	0.0176912	0.0883443	NA	Sensitivity
resint_LV Sphericity, ED	output.4.S100P.Cardiometabolic.txt	Weighted median	5	-0.0304036	0.0178404	0.0883444	NA	Sensitivity
resint_LV Sphericity, ED	output.21.DSCAM.Neurology_II.txt	Weighted mode	17	0.0199649	0.0110022	0.0883735	NA	Sensitivity
resint_LV Sphericity, ES	output.3.LRIG1.Oncology.txt	Weighted median	79	0.0101063	0.00593217	0.0884471	NA	Sensitivity
resint_LV Sphericity, ES	output.19.AZU1.Cardiometabolic.txt	Weighted median	7	0.0303805	0.0178343	0.0884766	NA	Sensitivity
resint_LV Surface Area, ES	output.5.FLT4.Oncology.txt	MR Egger	21	0.0346172	0.0192788	0.0884781	NA	Sensitivity
resint_LVEDV	output.13.GPC5.Neurology.txt	Simple mode	99	-0.0286606	0.0166595	0.0885203	NA	Sensitivity
resint_LVEF	output.3.TDGF1.Neurology.txt	MR Egger	80	0.00784569	0.00454913	0.0885499	NA	Sensitivity
resint_SV_LV	output.19.RTBDN.Oncology.txt	Weighted mode	6	-0.0532621	0.0252392	0.0885888	NA	Sensitivity
resint_LVEDV	output.3.MME.Oncology.txt	Weighted median	3	-0.103615	0.0608588	0.0886532	NA	Sensitivity
resint_LVESV	output.13.PCDH9.Oncology_II.txt	MR Egger	19	-0.0591393	0.0327466	0.0886602	NA	Sensitivity
resint_LVEDV	output.6.SOD2.Neurology.txt	Simple mode	4	-0.107802	0.0433335	0.0886625	NA	Sensitivity
resint_LV Surface Area, ES	output.9.CD274.Neurology.txt	MR Egger	26	-0.0377596	0.0212788	0.0886644	NA	Sensitivity
resint_SV_LV	output.16.APRT.Neurology.txt	Weighted median	5	-0.0678283	0.0398411	0.0886671	NA	Sensitivity
resint_SV_LV	output.6.LTA.Inflammation.txt	MR Egger	24	0.0191519	0.0107515	0.0886713	NA	Sensitivity
resint_LVEF	output.16.IL4R.Inflammation.txt	Weighted median	17	-0.0239006	0.0140451	0.0888118	NA	Sensitivity
resint_LV Sphericity, ED	output.5.ADAMTS16.Cardiometabolic.txt	Weighted mode	12	0.0576896	0.0309062	0.0888213	NA	Sensitivity
resint_LVESV	output.7.C7orf50.Neurology_II.txt	Weighted median	16	-0.0227544	0.0133731	0.0888491	NA	Sensitivity
resint_LVEDV	output.19.SPINT2.Inflammation.txt	Weighted mode	7	0.0622381	0.0306841	0.0888662	NA	Sensitivity
resint_SV_LV	output.9.PAEP.Neurology.txt	MR Egger	56	-0.0146241	0.00844154	0.0889112	NA	Sensitivity
resint_LVESV	output.11.ADAMTS15.Oncology.txt	Weighted mode	5	0.0915119	0.0409077	0.088914	NA	Sensitivity
resint_LVEF	output.6.TNXB.Neurology.txt	MR Egger	29	0.0240746	0.0136427	0.0889354	NA	Sensitivity
resint_SV_LV	output.14.THTPA.Oncology_II.txt	Weighted mode	4	-0.0250936	0.0101013	0.0889391	NA	Sensitivity
resint_LV Surface Area, ED	output.2.NAGK.Cardiometabolic_II.txt	Weighted mode	7	-0.0452935	0.0223378	0.0889508	NA	Sensitivity
resint_LV Sphericity, ES	output.16.CES1.Cardiometabolic.txt	Weighted median	19	0.0149798	0.00880685	0.0889573	NA	Sensitivity
resint_LVEF	output.2.INHBB.Inflammation_II.txt	Weighted median	8	0.0209217	0.0123011	0.0889806	NA	Sensitivity
resint_LV Sphericity, ED	output.12.CLEC6A.Oncology.txt	Weighted median	33	0.014859	0.00873669	0.0889885	NA	Sensitivity
resint_LVEF	output.11.APOA1.Inflammation_II.txt	Weighted mode	3	0.217282	0.0695527	0.0889993	NA	Sensitivity
resint_SV_LV	output.6.IGF2R.Neurology.txt	MR Egger	32	0.0253954	0.0144496	0.0890312	NA	Sensitivity
resint_LVEDV	output.1.RSPO1.Neurology.txt	Weighted median	7	-0.0302204	0.0177726	0.0890565	NA	Sensitivity
resint_LV Sphericity, ED	output.12.AMIGO2.Oncology.txt	MR Egger	15	-0.104229	0.056721	0.0890821	NA	Sensitivity
resint_LVM	output.4.BTC.Oncology.txt	Simple mode	33	-0.0548084	0.0312563	0.0890892	NA	Sensitivity
resint_SV_LV	output.19.GP6.Neurology.txt	Weighted median	6	-0.024785	0.0145784	0.0891079	NA	Sensitivity
resint_LV Sphericity, ED	output.17.SCPEP1.Cardiometabolic_II.txt	Weighted mode	16	0.0255321	0.0140452	0.0891125	NA	Sensitivity
resint_SV_LV	output.17.ASPSCR1.Neurology_II.txt	Weighted median	6	0.0810447	0.0476813	0.0891841	NA	Sensitivity
resint_LV Surface Area, ED	output.18.DSG3.Oncology.txt	Weighted mode	9	0.0372369	0.0192582	0.0892283	NA	Sensitivity
resint_LV Sphericity, ED	output.1.FUCA1.Cardiometabolic.txt	Weighted mode	56	0.0246208	0.0142328	0.0892634	NA	Sensitivity
resint_LV Surface Area, ES	output.3.CD80.Cardiometabolic_II.txt	MR Egger	25	0.0256822	0.0144751	0.0892654	NA	Sensitivity
resint_LV Sphericity, ES	output.11.TMEM132A.Cardiometabolic_II.txt	Weighted median	49	-0.0133808	0.00787449	0.0892708	NA	Sensitivity
resint_SV_LV	output.8.DEFB104A_DEFB104B.Neurology_II.txt	Weighted median	12	0.060081	0.0353596	0.0892926	NA	Sensitivity
resint_LV Surface Area, ED	output.1.FABP3.Cardiometabolic_II.txt	Weighted median	3	-0.0858629	0.0505334	0.0892944	NA	Sensitivity
resint_LVESV	output.22.PIK3IP1.Neurology.txt	Weighted mode	16	-0.0245926	0.0135372	0.0893008	NA	Sensitivity
resint_LV Surface Area, ES	output.19.LILRB5.Cardiometabolic.txt	MR Egger	89	-0.00781653	0.00454951	0.0893349	NA	Sensitivity
resint_SV_LV	output.1.ACP6.Oncology.txt	Simple mode	79	0.0267319	0.01554	0.089361	NA	Sensitivity
resint_LV Surface Area, ES	output.6.BMP6.Cardiometabolic.txt	Weighted mode	4	0.0847258	0.0341804	0.0893664	NA	Sensitivity
resint_LV Surface Area, ES	output.7.GPR37.Cardiometabolic.txt	Weighted median	77	-0.0116926	0.00688364	0.089394	NA	Sensitivity
resint_LVEDV	output.3.FSTL1.Cardiometabolic_II.txt	Simple mode	5	-0.123758	0.055447	0.0894115	NA	Sensitivity
resint_LVEF	output.2.NRP2.Neurology.txt	Weighted mode	13	-0.0368623	0.0199492	0.0894156	NA	Sensitivity
resint_LV Surface Area, ES	output.22.CRELD2.Inflammation.txt	Weighted mode	16	0.0194173	0.0106946	0.0894698	NA	Sensitivity
resint_LVESV	output.10.CXCL12.Inflammation.txt	Weighted mode	7	-0.0459255	0.0226974	0.0894802	NA	Sensitivity
resint_LVEDV	output.20.THBD.Cardiometabolic.txt	Weighted median	11	-0.0447779	0.0263721	0.0895212	NA	Sensitivity
resint_LVEF	output.2.FRZB.Neurology.txt	Weighted median	40	0.0163897	0.00965279	0.0895228	NA	Sensitivity
resint_LV Sphericity, ES	output.12.PRR4.Inflammation_II.txt	Weighted median	103	-0.0102807	0.00605548	0.0895533	NA	Sensitivity
resint_LVM	output.9.TEK.Oncology.txt	Weighted mode	17	0.015247	0.00843642	0.0895565	NA	Sensitivity
resint_LVEF	output.20.SDC4.Cardiometabolic.txt	Weighted median	7	-0.0509203	0.0299981	0.0896114	NA	Sensitivity
resint_LV Surface Area, ED	output.8.CTSB.Cardiometabolic.txt	MR Egger	54	-0.0197104	0.0113975	0.0896766	NA	Sensitivity
resint_LVEF	output.4.TMPRSS11D.Neurology_II.txt	Simple mode	4	0.0876837	0.0354304	0.0896805	NA	Sensitivity
resint_LVEF	output.1.CFH.Inflammation_II.txt	MR Egger	22	-0.0401212	0.0224965	0.0896986	NA	Sensitivity
resint_LVEDV	output.5.FST.Inflammation.txt	Weighted median	8	0.0510209	0.0300669	0.0897133	NA	Sensitivity
resint_LV Surface Area, ED	output.5.IL12B.Inflammation.txt	MR Egger	37	-0.0217231	0.0124477	0.0897339	NA	Sensitivity
resint_LV Surface Area, ED	output.10.PRAP1.Cardiometabolic_II.txt	Weighted median	7	-0.019783	0.0116592	0.0897406	NA	Sensitivity
resint_LVESV	output.3.GLB1.Neurology.txt	Weighted mode	7	0.0422887	0.0209272	0.0898066	NA	Sensitivity
resint_LVESV	output.4.CXCL5.Cardiometabolic.txt	Weighted mode	16	0.0204444	0.0112739	0.0898206	NA	Sensitivity
resint_LVEF	output.1.IL6R.Cardiometabolic.txt	Weighted median	123	0.0072733	0.00428819	0.0898623	NA	Sensitivity
resint_LV Sphericity, ED	output.1.NPL.Cardiometabolic_II.txt	MR Egger	15	0.0331699	0.0181051	0.0899411	NA	Sensitivity
resint_LVM	output.22.GGT1.Neurology.txt	Weighted median	17	-0.0300973	0.0177499	0.0899555	NA	Sensitivity
resint_LVEF	output.7.DDC.Cardiometabolic.txt	Weighted mode	13	0.0213181	0.0115591	0.0899599	NA	Sensitivity
resint_LV Sphericity, ED	output.1.CELA3A.Cardiometabolic.txt	Weighted mode	8	0.0440527	0.022403	0.0899709	NA	Sensitivity
resint_LV Sphericity, ED	output.16.ITGAM.Neurology.txt	Weighted mode	5	-0.067253	0.030208	0.0899767	NA	Sensitivity
resint_LV Surface Area, ES	output.1.NPPB.Cardiometabolic.txt	Weighted mode	4	-0.0597294	0.0241727	0.0899887	NA	Sensitivity
resint_LVEF	output.7.ACHE.Inflammation_II.txt	Weighted mode	30	-0.0252638	0.014404	0.0900051	NA	Sensitivity
resint_SV_LV	output.5.GFRA3.Neurology.txt	Weighted median	4	-0.0852536	0.0502865	0.0900075	NA	Sensitivity
resint_SV_LV	output.16.SEZ6L2.Oncology.txt	Weighted median	9	0.0438951	0.025894	0.0900399	NA	Sensitivity
resint_LV Surface Area, ES	output.4.CXCL1.Inflammation.txt	Weighted median	50	0.0136357	0.00804395	0.0900476	NA	Sensitivity
resint_LVEDV	output.19.FSTL3.Inflammation.txt	MR Egger	4	-0.613696	0.197782	0.0900545	NA	Sensitivity
resint_LVEDV	output.11.TMEM25.Neurology_II.txt	Weighted mode	16	0.0189731	0.010471	0.0900576	NA	Sensitivity
resint_LV Surface Area, ED	output.2.EIF2AK3.Cardiometabolic_II.txt	Weighted median	3	-0.0596616	0.0351994	0.0900833	NA	Sensitivity
resint_LVEF	output.10.PLXDC2.Neurology_II.txt	Simple mode	7	-0.107412	0.0532136	0.0900878	NA	Sensitivity
resint_LVM	output.6.SMPDL3A.Inflammation.txt	Weighted median	58	0.0112326	0.00662725	0.0900917	NA	Sensitivity
resint_LVESV	output.1.CFH.Inflammation_II.txt	MR Egger	22	0.0353055	0.0198228	0.0900977	NA	Sensitivity
resint_LVEDV	output.7.DDC.Cardiometabolic.txt	Simple mode	13	-0.0806732	0.0437671	0.0901201	NA	Sensitivity
resint_LVEF	output.16.TPSD1.Neurology_II.txt	MR Egger	16	-0.0270706	0.0148716	0.0901564	NA	Sensitivity
resint_LV Sphericity, ES	output.1.TINAGL1.Cardiometabolic.txt	Weighted median	5	-0.0824961	0.0486839	0.0901656	NA	Sensitivity
resint_LVESV	output.11.CD59.Cardiometabolic.txt	Weighted mode	7	0.039905	0.019779	0.0902064	NA	Sensitivity
resint_LVESV	output.12.PZP.Inflammation_II.txt	Weighted median	43	0.024496	0.0144582	0.0902146	NA	Sensitivity
resint_LV Surface Area, ED	output.1.RSPO1.Neurology.txt	Weighted median	7	-0.0298589	0.0176241	0.0902249	NA	Sensitivity
resint_SV_LV	output.10.SFTPA1.Oncology.txt	Simple mode	4	-0.0627966	0.0254507	0.090274	NA	Sensitivity
resint_LVESV	output.10.IL2RA.Cardiometabolic.txt	Weighted median	34	-0.0144735	0.00854449	0.0902846	NA	Sensitivity
resint_LVESV	output.5.TGFBI.Cardiometabolic.txt	Weighted mode	68	0.0142558	0.00829463	0.0902904	NA	Sensitivity
resint_LVESV	output.6.CD109.Neurology.txt	Weighted mode	100	-0.00993159	0.00580599	0.090291	NA	Sensitivity
resint_LV Surface Area, ES	output.1.CDA.Cardiometabolic_II.txt	Weighted mode	37	-0.0161468	0.00927651	0.0902938	NA	Sensitivity
resint_LVEDV	output.3.APOD.Inflammation_II.txt	Weighted mode	9	-0.0460126	0.0238961	0.0903424	NA	Sensitivity
resint_LV Sphericity, ES	output.14.FLRT2.Neurology.txt	Weighted median	37	0.016479	0.00973034	0.0903479	NA	Sensitivity
resint_LV Sphericity, ED	output.13.COL4A1.Cardiometabolic.txt	Weighted median	5	-0.045117	0.0266422	0.0903718	NA	Sensitivity
resint_LV Surface Area, ED	output.22.IL17RA.Neurology.txt	Weighted mode	73	0.00876972	0.0051095	0.0903966	NA	Sensitivity
resint_LV Surface Area, ED	output.10.MBL2.Inflammation_II.txt	Weighted mode	110	-0.00873337	0.00511207	0.0904114	NA	Sensitivity
resint_LV Sphericity, ES	output.17.CA4.Cardiometabolic.txt	Weighted median	9	-0.0229883	0.0135794	0.0904781	NA	Sensitivity
resint_LVEDV	output.1.EFNA1.Neurology.txt	MR Egger	18	0.0384894	0.021367	0.0905229	NA	Sensitivity
resint_LV Surface Area, ED	output.19.LYPD3.Oncology.txt	Weighted mode	18	0.0255743	0.0142515	0.0905359	NA	Sensitivity
resint_SV_LV	output.4.SPON2.Cardiometabolic.txt	Weighted mode	7	0.0476935	0.0236706	0.09054	NA	Sensitivity
resint_LVESV	output.6.HLA-A.Neurology_II.txt	MR Egger	68	-0.0177002	0.0103047	0.0905439	NA	Sensitivity
resint_LVEF	output.6.LTB.Oncology_II.txt	Simple mode	10	0.0641391	0.0338416	0.0905699	NA	Sensitivity
resint_SV_LV	output.19.HRC.Cardiometabolic_II.txt	Weighted mode	5	0.0695782	0.031337	0.0905801	NA	Sensitivity
resint_LV Surface Area, ES	output.12.PSMD9.Oncology.txt	Weighted mode	4	0.0642016	0.0260666	0.0906272	NA	Sensitivity
resint_LVM	output.16.HSBP1.Cardiometabolic_II.txt	Weighted median	45	0.0150513	0.00889646	0.0906788	NA	Sensitivity
resint_LV Sphericity, ES	output.14.COCH.Cardiometabolic_II.txt	MR Egger	20	-0.0319739	0.0178876	0.0907081	NA	Sensitivity
resint_LVESV	output.2.ITGAV.Oncology.txt	Weighted median	5	-0.0502744	0.0297198	0.0907197	NA	Sensitivity
resint_LV Sphericity, ED	output.6.NT5E.Oncology.txt	Simple mode	57	-0.0372405	0.0216353	0.0907207	NA	Sensitivity
resint_SV_LV	output.1.MYOC.Neurology.txt	Weighted median	31	0.0236547	0.0139839	0.0907275	NA	Sensitivity
resint_LV Surface Area, ED	output.2.CHAC2.Oncology.txt	Weighted mode	6	0.0586558	0.0280522	0.0907897	NA	Sensitivity
resint_LV Sphericity, ES	output.19.BLVRB.Neurology.txt	Weighted median	4	0.0316021	0.0186872	0.0908154	NA	Sensitivity
resint_LV Sphericity, ES	output.11.FOLR3.Oncology.txt	Simple mode	42	0.0271713	0.0156894	0.0908235	NA	Sensitivity
resint_LV Surface Area, ES	output.14.TNFAIP2.Oncology_II.txt	Weighted median	3	0.0773004	0.0457133	0.09084	NA	Sensitivity
resint_LVM	output.17.ERBB2.Oncology.txt	Weighted median	12	0.0393571	0.0232776	0.0908798	NA	Sensitivity
resint_LVM	output.1.PKLR.Inflammation.txt	Weighted mode	9	-0.0449615	0.0233987	0.0909003	NA	Sensitivity
resint_LV Sphericity, ED	output.4.CYTL1.Cardiometabolic_II.txt	MR Egger	21	-0.0186019	0.0104447	0.0909086	NA	Sensitivity
resint_LVESV	output.11.ADAMTS8.Oncology.txt	MR Egger	42	0.0183476	0.0105919	0.0909386	NA	Sensitivity
resint_LVEF	output.9.HMCN2.Inflammation_II.txt	MR Egger	56	-0.0123903	0.00719927	0.090967	NA	Sensitivity
resint_LVEDV	output.6.BTN1A1.Oncology_II.txt	Weighted median	7	-0.041621	0.0246233	0.0909694	NA	Sensitivity
resint_LV Surface Area, ED	output.1.IL22RA1.Inflammation.txt	MR Egger	11	0.0527183	0.0278565	0.090973	NA	Sensitivity
resint_LVESV	output.1.CFHR2.Inflammation_II.txt	Weighted mode	96	-0.00709836	0.00415713	0.0909925	NA	Sensitivity
resint_LVEF	output.3.TIMP4.Neurology.txt	Weighted median	24	-0.0216535	0.0128113	0.0909926	NA	Sensitivity
resint_LV Sphericity, ES	output.19.FGF21.Oncology.txt	Weighted mode	4	-0.0885015	0.036001	0.0910042	NA	Sensitivity
resint_LV Sphericity, ES	output.2.EDAR.Inflammation.txt	MR Egger	24	0.0188725	0.0106775	0.0910137	NA	Sensitivity
resint_LV Surface Area, ES	output.19.PTPRS.Cardiometabolic.txt	MR Egger	25	-0.0283232	0.016057	0.0910268	NA	Sensitivity
resint_LV Sphericity, ED	output.8.DEFB4A_DEFB4B.Oncology.txt	Weighted median	4	-0.0851179	0.0503661	0.0910307	NA	Sensitivity
resint_LV Sphericity, ED	output.7.SFRP4.Inflammation_II.txt	Weighted median	7	0.0410307	0.0242809	0.09106	NA	Sensitivity
resint_LV Surface Area, ED	output.10.DUSP29.Neurology_II.txt	Simple mode	3	-0.151085	0.0490143	0.0910935	NA	Sensitivity
resint_LVESV	output.9.MEGF9.Cardiometabolic.txt	MR Egger	13	-0.0418732	0.022616	0.0911102	NA	Sensitivity
resint_LV Surface Area, ES	output.16.GP2.Cardiometabolic.txt	Weighted median	8	-0.0331052	0.019594	0.091112	NA	Sensitivity
resint_LVESV	output.14.FLRT2.Neurology.txt	MR Egger	37	0.0191047	0.0109964	0.0911183	NA	Sensitivity
resint_LV Surface Area, ED	output.3.CD200R1.Inflammation.txt	Weighted median	42	0.0096164	0.00569318	0.0911983	NA	Sensitivity
resint_LV Surface Area, ED	output.2.TP53I3.Inflammation_II.txt	MR Egger	34	-0.0265888	0.0152685	0.091218	NA	Sensitivity
resint_LV Sphericity, ES	output.8.MSR1.Neurology.txt	Weighted mode	14	-0.0217328	0.0119154	0.0912259	NA	Sensitivity
resint_LVEDV	output.16.MSLN.Oncology.txt	Weighted median	44	-0.0132479	0.00784386	0.0912274	NA	Sensitivity
resint_LVEDV	output.6.GRIK2.Neurology_II.txt	Weighted mode	9	-0.0331013	0.0172487	0.0912472	NA	Sensitivity
resint_LVM	output.5.FST.Inflammation.txt	Weighted mode	8	0.0648204	0.0331265	0.0912551	NA	Sensitivity
resint_LV Sphericity, ES	output.2.ITGAV.Oncology.txt	Weighted median	5	-0.0526177	0.0311594	0.0912846	NA	Sensitivity
resint_LVEDV	output.11.GAL.Inflammation.txt	Simple mode	6	0.144744	0.0693733	0.0913103	NA	Sensitivity
resint_LV Surface Area, ED	output.9.ORM1.Inflammation_II.txt	Weighted median	19	0.0207209	0.0122724	0.0913302	NA	Sensitivity
resint_LV Sphericity, ES	output.6.LPA.Inflammation_II.txt	Weighted mode	94	-0.0105247	0.00617034	0.0914021	NA	Sensitivity
resint_LV Surface Area, ES	output.7.C7orf50.Neurology_II.txt	MR Egger	16	-0.0315306	0.0173968	0.091414	NA	Sensitivity
resint_LVEDV	output.5.SPINK5.Neurology.txt	Weighted mode	28	0.0192186	0.0109813	0.0914553	NA	Sensitivity
resint_LV Sphericity, ED	output.3.LAMP3.Inflammation.txt	Weighted mode	9	0.0404946	0.0211203	0.0914915	NA	Sensitivity
resint_LV Surface Area, ED	output.16.DPEP1.Neurology.txt	MR Egger	81	-0.0122011	0.00714204	0.0914974	NA	Sensitivity
resint_LVESV	output.3.APOD.Inflammation_II.txt	Weighted median	9	-0.0378201	0.0224172	0.0915843	NA	Sensitivity
resint_LVESV	output.19.LGALS4.Inflammation.txt	Weighted median	9	-0.073715	0.0436945	0.0915933	NA	Sensitivity
resint_LV Surface Area, ED	output.18.CD226.Inflammation_II.txt	Simple mode	10	-0.111013	0.0587943	0.091605	NA	Sensitivity
resint_LV Sphericity, ED	output.3.CCDC50.Neurology_II.txt	Weighted mode	4	-0.0598274	0.024414	0.0916354	NA	Sensitivity
resint_LV Surface Area, ES	output.6.LTA.Inflammation.txt	Weighted median	24	0.010997	0.00651933	0.0916361	NA	Sensitivity
resint_LV Sphericity, ED	output.6.GSTA3.Oncology.txt	Weighted mode	9	-0.0302551	0.0157884	0.0916385	NA	Sensitivity
resint_LV Surface Area, ED	output.19.CLEC4M.Cardiometabolic_II.txt	Weighted median	23	0.0217529	0.0128967	0.0916606	NA	Sensitivity
resint_LV Surface Area, ED	output.3.CCDC80.Cardiometabolic.txt	Weighted mode	4	0.151883	0.0619886	0.0916655	NA	Sensitivity
resint_LV Sphericity, ES	output.1.SERPINC1.Inflammation_II.txt	Weighted mode	5	-0.106254	0.0480878	0.0916682	NA	Sensitivity
resint_LVEF	output.1.GALNT2.Oncology.txt	Weighted median	19	0.0267243	0.0158447	0.091672	NA	Sensitivity
resint_LVEDV	output.12.CKAP4.Inflammation.txt	Weighted mode	10	-0.0436496	0.0231239	0.0916808	NA	Sensitivity
resint_SV_LV	output.3.APOD.Inflammation_II.txt	Weighted mode	9	-0.0365881	0.0190965	0.091685	NA	Sensitivity
resint_LVEDV	output.1.XCL1.Oncology.txt	Simple mode	63	-0.0405559	0.0236737	0.0916866	NA	Sensitivity
resint_SV_LV	output.17.TNFSF12.Inflammation.txt	MR Egger	17	0.0313595	0.0174039	0.0916968	NA	Sensitivity
resint_LVESV	output.19.VSTM1.Neurology.txt	MR Egger	62	0.012241	0.00714207	0.0917032	NA	Sensitivity
resint_LVESV	output.2.EPHA4.Inflammation_II.txt	Weighted median	6	0.0504793	0.0299418	0.091813	NA	Sensitivity
resint_LV Surface Area, ES	output.9.COL5A1.Inflammation_II.txt	Simple mode	11	-0.0522464	0.0280226	0.0918431	NA	Sensitivity
resint_LV Surface Area, ED	output.7.PON1.Inflammation_II.txt	Simple mode	105	0.0271184	0.0159409	0.0918961	NA	Sensitivity
resint_LVESV	output.17.SHMT1.Inflammation.txt	Simple mode	89	-0.0328557	0.0192807	0.0918973	NA	Sensitivity
resint_LVEF	output.1.TINAGL1.Cardiometabolic.txt	Weighted mode	5	0.109634	0.0496722	0.091918	NA	Sensitivity
resint_LV Surface Area, ES	output.22.GGT1.Neurology.txt	Weighted mode	17	-0.0316914	0.0176788	0.0919595	NA	Sensitivity
resint_LVEDV	output.17.TNFSF13.Inflammation.txt	Weighted median	22	-0.0245533	0.014571	0.091974	NA	Sensitivity
resint_LV Sphericity, ED	output.1.UROD.Inflammation_II.txt	MR Egger	28	-0.0251299	0.0143635	0.091989	NA	Sensitivity
resint_LV Surface Area, ES	output.1.CFHR5.Inflammation_II.txt	MR Egger	29	-0.0174758	0.0100028	0.0919897	NA	Sensitivity
resint_LVEF	output.14.SERPINA5.Inflammation_II.txt	Weighted median	16	0.0343631	0.020394	0.0919968	NA	Sensitivity
resint_LVESV	output.12.CLSTN3.Neurology_II.txt	Weighted mode	40	0.0168438	0.00975095	0.0920087	NA	Sensitivity
resint_LVEDV	output.5.F12.Inflammation_II.txt	Weighted mode	110	-0.00750099	0.00441318	0.092043	NA	Sensitivity
resint_LVESV	output.3.PRRT3.Cardiometabolic_II.txt	Simple mode	6	-0.0803928	0.0386509	0.0920651	NA	Sensitivity
resint_LV Sphericity, ED	output.2.IL1R2.Inflammation.txt	Weighted median	57	0.0149654	0.00888454	0.0920988	NA	Sensitivity
resint_SV_LV	output.4.HGFAC.Inflammation_II.txt	MR Egger	50	0.0150706	0.00876882	0.0921207	NA	Sensitivity
resint_LVESV	output.5.C7.Inflammation_II.txt	Weighted mode	55	0.0105944	0.00617856	0.0921327	NA	Sensitivity
resint_LVESV	output.10.SNCG.Neurology.txt	MR Egger	85	0.0102893	0.00603884	0.0921514	NA	Sensitivity
resint_LVEDV	output.1.FABP3.Cardiometabolic_II.txt	Weighted median	3	-0.0821287	0.0487657	0.092153	NA	Sensitivity
resint_LVEDV	output.1.IL19.Cardiometabolic.txt	Weighted mode	9	0.0304747	0.0159342	0.0921705	NA	Sensitivity
resint_LV Sphericity, ES	output.1.SUSD4.Oncology_II.txt	Weighted mode	21	-0.0212731	0.0120284	0.0922163	NA	Sensitivity
resint_LV Sphericity, ED	output.1.SPRR3.Neurology_II.txt	MR Egger	11	-0.0516795	0.0274349	0.0922578	NA	Sensitivity
resint_LV Sphericity, ED	output.1.GBP1.Neurology_II.txt	MR Egger	13	-0.027648	0.0149948	0.0922879	NA	Sensitivity
resint_LVM	output.4.CXCL8.Inflammation.txt	Weighted median	3	0.0790638	0.046971	0.0923273	NA	Sensitivity
resint_LV Sphericity, ES	output.15.NTRK3.Neurology.txt	Weighted mode	9	0.0397919	0.0208228	0.092392	NA	Sensitivity
resint_SV_LV	output.5.F12.Inflammation_II.txt	Weighted median	110	-0.00763995	0.00454019	0.0924261	NA	Sensitivity
resint_LVEDV	output.1.CFHR5.Inflammation_II.txt	MR Egger	29	-0.0177071	0.0101499	0.0924373	NA	Sensitivity
resint_LV Sphericity, ED	output.19.PTPRH.Oncology_II.txt	Weighted median	35	-0.0125143	0.00743733	0.0924452	NA	Sensitivity
resint_SV_LV	output.4.HPSE.Cardiometabolic_II.txt	Weighted median	4	-0.045367	0.0269661	0.0924963	NA	Sensitivity
resint_LV Sphericity, ES	output.5.CETN3.Oncology_II.txt	Weighted mode	4	0.0718779	0.0294593	0.0925083	NA	Sensitivity
resint_LVEDV	output.1.NIT1.Cardiometabolic_II.txt	Simple mode	4	0.15992	0.06555	0.0925273	NA	Sensitivity
resint_LVESV	output.11.VEGFB.Inflammation_II.txt	MR Egger	6	0.429241	0.195006	0.0925323	NA	Sensitivity
resint_LVESV	output.12.MANSC4.Cardiometabolic_II.txt	MR Egger	60	0.0118695	0.00693951	0.0925326	NA	Sensitivity
resint_LVESV	output.12.PSMD9.Oncology.txt	Weighted mode	4	0.0642933	0.0263545	0.0925369	NA	Sensitivity
resint_LV Sphericity, ED	output.16.CDH5.Cardiometabolic.txt	Weighted median	5	-0.0421993	0.025089	0.092572	NA	Sensitivity
resint_LVEF	output.7.CNPY4.Oncology.txt	Simple mode	9	0.125058	0.0654885	0.0925854	NA	Sensitivity
resint_LVESV	output.19.TBC1D17.Neurology.txt	MR Egger	20	-0.0353119	0.0198808	0.09261	NA	Sensitivity
resint_LV Surface Area, ED	output.9.IGFBPL1.Cardiometabolic.txt	MR Egger	41	0.0192943	0.0111915	0.0926259	NA	Sensitivity
resint_LV Surface Area, ED	output.17.CEP112.Cardiometabolic_II.txt	Weighted median	7	-0.0337218	0.0200535	0.0926488	NA	Sensitivity
resint_LV Surface Area, ES	output.19.TBC1D17.Neurology.txt	MR Egger	20	-0.034942	0.019679	0.0927098	NA	Sensitivity
resint_LV Sphericity, ED	output.5.FBN2.Neurology_II.txt	Weighted mode	11	0.0287851	0.0154871	0.0927197	NA	Sensitivity
resint_LVM	output.5.IL7R.Neurology.txt	Weighted median	89	0.00997434	0.00593312	0.092738	NA	Sensitivity
resint_LV Sphericity, ED	output.14.LGMN.Inflammation.txt	MR Egger	16	-0.0304963	0.0169033	0.092757	NA	Sensitivity
resint_LV Sphericity, ED	output.1.FCGR2A.Cardiometabolic.txt	Weighted median	68	-0.00856505	0.00509547	0.0927798	NA	Sensitivity
resint_LVM	output.1.FCGR3B.Cardiometabolic.txt	Weighted mode	78	-0.00990795	0.00582289	0.0928741	NA	Sensitivity
resint_LV Surface Area, ES	output.6.NT5E.Oncology.txt	Weighted mode	57	0.0112147	0.00656003	0.0928841	NA	Sensitivity
resint_LVM	output.17.CSF3.Inflammation.txt	Weighted mode	4	-0.146667	0.0602252	0.0928891	NA	Sensitivity
resint_LVEF	output.3.IL17RB.Inflammation.txt	Weighted mode	68	-0.00946496	0.00555255	0.0928995	NA	Sensitivity
resint_LV Surface Area, ED	output.7.PTPRN2.Neurology.txt	MR Egger	11	0.119267	0.0634619	0.0929042	NA	Sensitivity
resint_LVESV	output.6.NT5E.Oncology.txt	Weighted mode	57	0.0112536	0.00658418	0.092954	NA	Sensitivity
resint_LV Surface Area, ES	output.8.FGL1.Inflammation_II.txt	Weighted mode	63	-0.0108993	0.00638774	0.09296	NA	Sensitivity
resint_LVEDV	output.20.CST3.Cardiometabolic.txt	Simple mode	12	0.0937495	0.0509658	0.0929691	NA	Sensitivity
resint_LVEF	output.15.CKMT1A_CKMT1B.Inflammation.txt	Weighted median	5	0.0475415	0.0283004	0.0929797	NA	Sensitivity
resint_LV Surface Area, ES	output.11.FOLR2.Neurology.txt	Weighted median	3	-0.049589	0.0295211	0.0929998	NA	Sensitivity
resint_LV Surface Area, ES	output.11.AMPD3.Neurology_II.txt	Weighted mode	11	-0.0256584	0.0138188	0.093006	NA	Sensitivity
resint_LV Surface Area, ES	output.11.CD59.Cardiometabolic.txt	Weighted mode	7	0.0401796	0.0201371	0.0930302	NA	Sensitivity
resint_LV Surface Area, ES	output.12.CLSTN3.Neurology_II.txt	Weighted mode	40	0.0168623	0.00979379	0.093041	NA	Sensitivity
resint_LV Sphericity, ES	output.3.CD200R1.Inflammation.txt	Weighted median	42	0.0106969	0.00636903	0.0930515	NA	Sensitivity
resint_LV Sphericity, ED	output.7.SFRP4.Inflammation_II.txt	Weighted mode	7	0.0524742	0.0263015	0.0930553	NA	Sensitivity
resint_LVEF	output.1.CELA3A.Cardiometabolic.txt	Weighted mode	8	-0.0396135	0.0203838	0.0930698	NA	Sensitivity
resint_LV Surface Area, ED	output.2.IL36G.Inflammation_II.txt	Weighted median	3	0.0867568	0.05166	0.0930781	NA	Sensitivity
resint_LVM	output.1.FCGR3B.Cardiometabolic.txt	Weighted median	78	-0.0104254	0.00620817	0.0930945	NA	Sensitivity
resint_LV Sphericity, ES	output.11.FOLR1.Oncology.txt	Weighted median	3	0.0638988	0.0380527	0.0931096	NA	Sensitivity
resint_LV Sphericity, ED	output.9.ENG.Cardiometabolic.txt	Weighted median	11	0.0297492	0.0177185	0.0931529	NA	Sensitivity
resint_LV Sphericity, ES	output.5.CSF2.Cardiometabolic_II.txt	Weighted mode	4	0.0535117	0.0220028	0.0931604	NA	Sensitivity
resint_LV Surface Area, ES	output.16.NAGPA.Inflammation_II.txt	MR Egger	19	-0.0322565	0.0181339	0.093161	NA	Sensitivity
resint_LV Surface Area, ED	output.17.CD300E.Oncology.txt	Simple mode	36	0.0478616	0.0277304	0.0931733	NA	Sensitivity
resint_LV Surface Area, ED	output.14.THTPA.Oncology_II.txt	Weighted mode	4	-0.0261355	0.0107493	0.0932168	NA	Sensitivity
resint_LV Sphericity, ES	output.10.ECHDC3.Cardiometabolic_II.txt	MR Egger	24	0.0150784	0.00859324	0.0932329	NA	Sensitivity
resint_LVEDV	output.8.DEFA1_DEFA1B.Cardiometabolic.txt	Weighted mode	18	-0.0302972	0.0170387	0.0932715	NA	Sensitivity
resint_LVM	output.6.SMPDL3A.Inflammation.txt	Weighted mode	58	0.0115313	0.00675579	0.0932881	NA	Sensitivity
resint_LVEDV	output.11.PCSK7.Oncology_II.txt	MR Egger	12	-0.049762	0.0268381	0.0934066	NA	Sensitivity
resint_SV_LV	output.9.OBP2B.Neurology.txt	Simple mode	50	0.0500925	0.0292814	0.0934555	NA	Sensitivity
resint_LVESV	output.6.CCN2.Inflammation.txt	MR Egger	10	0.0361372	0.0189842	0.0934571	NA	Sensitivity
resint_LV Sphericity, ES	output.5.C7.Inflammation_II.txt	Weighted median	55	0.0130362	0.00777154	0.0934591	NA	Sensitivity
resint_LV Surface Area, ED	output.11.MMP3.Neurology.txt	Weighted median	56	-0.0298969	0.0178231	0.0934598	NA	Sensitivity
resint_LV Surface Area, ES	output.14.SERPINA12.Cardiometabolic.txt	Weighted median	63	0.0109993	0.00655748	0.0934701	NA	Sensitivity
resint_LV Surface Area, ES	output.9.DPP7.Cardiometabolic.txt	Weighted median	36	-0.0160543	0.00957127	0.0934746	NA	Sensitivity
resint_LV Surface Area, ES	output.10.SNCG.Neurology.txt	MR Egger	85	0.0100698	0.00593447	0.0934767	NA	Sensitivity
resint_LV Sphericity, ED	output.2.IL36G.Inflammation_II.txt	Weighted median	3	-0.0886277	0.0528394	0.0934834	NA	Sensitivity
resint_LVM	output.15.ISLR2.Neurology.txt	MR Egger	18	0.0614986	0.0344856	0.0935144	NA	Sensitivity
resint_LV Surface Area, ES	output.8.NAPRT.Neurology_II.txt	MR Egger	20	0.033651	0.0190044	0.0935438	NA	Sensitivity
resint_LVEF	output.6.BTN3A2.Inflammation.txt	MR Egger	34	-0.017107	0.00989723	0.0935445	NA	Sensitivity
resint_LV Surface Area, ED	output.5.IL12B.Inflammation.txt	Weighted median	37	-0.0148398	0.00884922	0.09355	NA	Sensitivity
resint_SV_LV	output.13.ITGBL1.Cardiometabolic_II.txt	Weighted median	36	0.0185605	0.0110687	0.0935729	NA	Sensitivity
resint_LV Surface Area, ES	output.14.SERPINA4.Inflammation_II.txt	MR Egger	39	0.019685	0.0114373	0.0935819	NA	Sensitivity
resint_LVEDV	output.2.PLB1.Neurology_II.txt	Weighted median	82	-0.00932512	0.0055616	0.093602	NA	Sensitivity
resint_LVESV	output.4.BTC.Oncology.txt	Simple mode	33	0.0488577	0.0282717	0.0936021	NA	Sensitivity
resint_LV Sphericity, ED	output.9.SUSD1.Cardiometabolic.txt	Simple mode	8	-0.0677137	0.0349146	0.0936167	NA	Sensitivity
resint_LV Surface Area, ED	output.2.DPP10.Inflammation.txt	MR Egger	28	0.0376364	0.0216289	0.0936683	NA	Sensitivity
resint_SV_LV	output.2.RBKS.Neurology.txt	Weighted mode	8	0.0154081	0.00794653	0.0936758	NA	Sensitivity
resint_SV_LV	output.2.MERTK.Inflammation.txt	MR Egger	12	-0.0511086	0.0275909	0.0936802	NA	Sensitivity
resint_LV Surface Area, ED	output.16.IL34.Neurology.txt	Weighted mode	44	0.0107339	0.00626194	0.0937023	NA	Sensitivity
resint_LV Sphericity, ED	output.6.TPMT.Oncology.txt	Simple mode	22	0.0459092	0.026153	0.0937676	NA	Sensitivity
resint_LV Surface Area, ED	output.17.CCL4.Inflammation.txt	Weighted median	29	0.0234078	0.013968	0.0937735	NA	Sensitivity
resint_LV Sphericity, ED	output.4.FGFBP2.Cardiometabolic_II.txt	Weighted median	33	0.0155593	0.00928516	0.0937929	NA	Sensitivity
resint_LV Sphericity, ES	output.2.CHAC2.Oncology.txt	Weighted median	6	0.0509877	0.0304309	0.0938312	NA	Sensitivity
resint_LVEDV	output.8.CTSB.Cardiometabolic.txt	MR Egger	54	-0.0197216	0.011555	0.0938312	NA	Sensitivity
resint_LV Sphericity, ES	output.22.APOL1.Inflammation_II.txt	Simple mode	5	0.0691241	0.031585	0.0938484	NA	Sensitivity
resint_LVEDV	output.18.CD226.Inflammation_II.txt	Simple mode	10	-0.109491	0.0584581	0.0938515	NA	Sensitivity
resint_SV_LV	output.1.LMOD1.Neurology_II.txt	Weighted mode	6	-0.0546592	0.0264744	0.0938818	NA	Sensitivity
resint_LVESV	output.1.CHI3L1.Cardiometabolic.txt	Weighted median	46	0.0139826	0.00834805	0.0939426	NA	Sensitivity
resint_LVM	output.3.TNFSF10.Inflammation.txt	Weighted median	5	-0.0394944	0.0235798	0.0939489	NA	Sensitivity
resint_LVESV	output.11.UBE2L6.Cardiometabolic_II.txt	Weighted median	10	-0.0336504	0.0200934	0.093993	NA	Sensitivity
resint_LVM	output.6.TREM2.Inflammation.txt	Weighted mode	4	0.041324	0.017063	0.0940127	NA	Sensitivity
resint_LVEDV	output.20.PLTP.Cardiometabolic.txt	Weighted mode	31	0.0206601	0.0119474	0.0940425	NA	Sensitivity
resint_LV Surface Area, ED	output.5.PDCD6.Cardiometabolic.txt	Weighted median	56	-0.00768218	0.0045882	0.0940649	NA	Sensitivity
resint_SV_LV	output.2.TP53I3.Inflammation_II.txt	Weighted median	34	-0.0163316	0.00975697	0.0941613	NA	Sensitivity
resint_LVEF	output.21.CSTB.Cardiometabolic.txt	MR Egger	80	0.0119092	0.00702822	0.0941643	NA	Sensitivity
resint_LVEF	output.9.RABEPK.Oncology.txt	Weighted median	7	0.0434691	0.0259727	0.0942005	NA	Sensitivity
resint_LV Surface Area, ED	output.1.NPPB.Cardiometabolic.txt	Weighted mode	4	-0.0625064	0.0258339	0.0942065	NA	Sensitivity
resint_LV Sphericity, ED	output.7.LAMB1.Cardiometabolic_II.txt	Weighted mode	58	-0.0191456	0.0112496	0.0942264	NA	Sensitivity
resint_LV Surface Area, ES	output.1.TACSTD2.Oncology.txt	Weighted mode	61	-0.0103731	0.00610148	0.094292	NA	Sensitivity
resint_LV Surface Area, ED	output.2.GALNT3.Inflammation.txt	Weighted mode	37	0.0207716	0.0120882	0.0943251	NA	Sensitivity
resint_LVM	output.11.CBLIF.Cardiometabolic.txt	Weighted mode	4	-0.0982619	0.0406355	0.0943268	NA	Sensitivity
resint_LVESV	output.6.LPA.Inflammation_II.txt	MR Egger	94	-0.0115275	0.00682081	0.0944057	NA	Sensitivity
resint_LV Surface Area, ED	output.19.ICAM3.Cardiometabolic.txt	Weighted mode	21	-0.0262255	0.0149357	0.0944101	NA	Sensitivity
resint_SV_LV	output.12.CLEC4D.Inflammation.txt	MR Egger	35	0.0248056	0.0144085	0.0945056	NA	Sensitivity
resint_LVEF	output.16.IL4R.Inflammation.txt	Weighted mode	17	-0.0253084	0.0142393	0.0945204	NA	Sensitivity
resint_LV Surface Area, ES	output.3.ROBO2.Neurology.txt	Weighted median	8	-0.0662492	0.0396236	0.0945316	NA	Sensitivity
resint_LVM	output.5.PHYKPL.Inflammation_II.txt	Weighted mode	19	-0.02332	0.0132133	0.0945422	NA	Sensitivity
resint_LVEDV	output.14.AMN.Inflammation.txt	Simple mode	62	0.0367632	0.0216472	0.0945499	NA	Sensitivity
resint_LVEF	output.5.TIMD4.Cardiometabolic.txt	Simple mode	13	0.0858445	0.047294	0.0945619	NA	Sensitivity
resint_LV Surface Area, ES	output.5.FGFR4.Inflammation_II.txt	Weighted median	96	-0.00818859	0.00489877	0.0946111	NA	Sensitivity
resint_LVESV	output.8.ANGPT2.Oncology.txt	Weighted mode	5	0.0596614	0.0273533	0.0946239	NA	Sensitivity
resint_LVEDV	output.3.FBLN2.Cardiometabolic_II.txt	Weighted mode	19	0.0253034	0.0143412	0.0946287	NA	Sensitivity
resint_LVEDV	output.1.NTproBNP.Cardiometabolic.txt	MR Egger	9	-0.044468	0.0230164	0.0946412	NA	Sensitivity
resint_LVEF	output.11.TREH.Cardiometabolic_II.txt	MR Egger	88	0.009127	0.00540063	0.0946521	NA	Sensitivity
resint_SV_LV	output.1.GUCA2A.Neurology.txt	Weighted mode	10	-0.0294469	0.0157704	0.0947161	NA	Sensitivity
resint_LV Sphericity, ES	output.16.CES1.Cardiometabolic.txt	MR Egger	19	0.0226526	0.0128013	0.0947353	NA	Sensitivity
resint_LVM	output.4.GC.Inflammation_II.txt	MR Egger	114	-0.00876016	0.00519908	0.0947837	NA	Sensitivity
resint_SV_LV	output.5.THBS4.Cardiometabolic.txt	MR Egger	11	-0.0835693	0.0447701	0.0948066	NA	Sensitivity
resint_LVEDV	output.21.CSTB.Cardiometabolic.txt	Weighted mode	80	0.0100445	0.00594056	0.0948114	NA	Sensitivity
resint_LV Surface Area, ES	output.5.GNPDA1.Cardiometabolic_II.txt	Weighted median	4	-0.0622171	0.0372569	0.0949293	NA	Sensitivity
resint_LV Sphericity, ES	output.16.CES1.Cardiometabolic.txt	Weighted mode	19	0.015776	0.00895016	0.0949297	NA	Sensitivity
resint_LV Sphericity, ED	output.2.CRIM1.Inflammation.txt	Weighted mode	6	-0.0801058	0.0389662	0.0949421	NA	Sensitivity
resint_LVEF	output.4.S100P.Cardiometabolic.txt	Weighted median	5	0.028554	0.0170995	0.0949439	NA	Sensitivity
resint_LV Surface Area, ED	output.17.MFAP4.Inflammation_II.txt	Weighted mode	8	0.0296084	0.0153439	0.0949706	NA	Sensitivity
resint_LVM	output.14.LTBP2.Cardiometabolic.txt	Weighted mode	8	-0.0729816	0.0378272	0.0950144	NA	Sensitivity
resint_LVEF	output.4.TMPRSS11D.Neurology_II.txt	Weighted mode	4	0.0718687	0.0298224	0.0950264	NA	Sensitivity
resint_LVEF	output.19.THOP1.Cardiometabolic.txt	Weighted mode	6	0.0381065	0.0185452	0.0950615	NA	Sensitivity
resint_LVEF	output.6.DXO.Neurology_II.txt	Simple mode	11	-0.0872513	0.0473324	0.0950718	NA	Sensitivity
resint_LVM	output.6.TPMT.Oncology.txt	MR Egger	22	-0.0179152	0.0102252	0.0950825	NA	Sensitivity
resint_SV_LV	output.1.IL22RA1.Inflammation.txt	Weighted mode	11	0.0330211	0.0179149	0.0950952	NA	Sensitivity
resint_LVM	output.15.IL16.Inflammation.txt	MR Egger	29	-0.0156909	0.0090747	0.0952133	NA	Sensitivity
resint_LVEDV	output.5.PDCD6.Cardiometabolic.txt	Weighted median	56	-0.00785275	0.00470703	0.0952555	NA	Sensitivity
resint_LV Sphericity, ES	output.20.CCN5.Neurology.txt	Weighted median	16	-0.0335589	0.020118	0.0952951	NA	Sensitivity
resint_LVEF	output.22.TCN2.Cardiometabolic.txt	MR Egger	61	-0.0180669	0.0106579	0.0953156	NA	Sensitivity
resint_LV Sphericity, ES	output.5.PDCD6.Cardiometabolic.txt	Weighted mode	56	0.00748225	0.00440886	0.0953313	NA	Sensitivity
resint_LVEF	output.2.FKBP1B.Inflammation.txt	Weighted median	5	0.0345619	0.0207262	0.0954064	NA	Sensitivity
resint_LVEF	output.2.RBKS.Neurology.txt	Weighted mode	8	0.0153727	0.00797962	0.0954137	NA	Sensitivity
resint_SV_LV	output.9.CA9.Oncology.txt	Weighted mode	7	0.0490455	0.0248078	0.0954176	NA	Sensitivity
resint_LV Surface Area, ED	output.8.ANGPT2.Oncology.txt	Weighted mode	5	0.060461	0.0278167	0.0954303	NA	Sensitivity
resint_LV Surface Area, ES	output.3.CHCHD6.Oncology_II.txt	Weighted mode	6	-0.0424389	0.0206845	0.0954333	NA	Sensitivity
resint_SV_LV	output.8.GSR.Inflammation_II.txt	Weighted median	4	-0.0604161	0.0362341	0.0954379	NA	Sensitivity
resint_LV Surface Area, ES	output.19.ICAM3.Cardiometabolic.txt	Simple mode	21	-0.0626431	0.0357956	0.0954427	NA	Sensitivity
resint_LV Surface Area, ES	output.17.TNFSF12.Inflammation.txt	Simple mode	17	-0.0495357	0.0279557	0.0954456	NA	Sensitivity
resint_LVM	output.11.SNX15.Inflammation_II.txt	Weighted median	22	0.017786	0.0106697	0.0955218	NA	Sensitivity
resint_SV_LV	output.16.PRSS22.Inflammation_II.txt	Weighted mode	9	0.0381639	0.020202	0.0955563	NA	Sensitivity
resint_LVM	output.1.PSRC1.Oncology.txt	Simple mode	5	-0.0898442	0.0413589	0.0955629	NA	Sensitivity
resint_LV Sphericity, ES	output.4.ODAM.Neurology.txt	Simple mode	8	0.0799377	0.0415176	0.0955681	NA	Sensitivity
resint_LVEF	output.6.LTB.Oncology_II.txt	Weighted mode	10	0.0397709	0.0213642	0.0955746	NA	Sensitivity
resint_LV Sphericity, ED	output.20.SPINT3.Oncology_II.txt	Weighted median	3	0.173886	0.104332	0.095582	NA	Sensitivity
resint_LV Surface Area, ES	output.19.AXL.Cardiometabolic.txt	MR Egger	7	-0.0796493	0.0388443	0.0955848	NA	Sensitivity
resint_LVESV	output.5.OSMR.Cardiometabolic.txt	Weighted median	50	-0.0140046	0.00840302	0.0955908	NA	Sensitivity
resint_SV_LV	output.14.WARS.Neurology.txt	Weighted median	10	-0.0310703	0.0186431	0.0955974	NA	Sensitivity
resint_LV Surface Area, ES	output.15.ZFYVE19.Oncology_II.txt	Weighted mode	25	0.0230275	0.0132737	0.0955995	NA	Sensitivity
resint_LVM	output.17.C1QTNF1.Cardiometabolic.txt	Simple mode	7	0.0711739	0.0360286	0.0956209	NA	Sensitivity
resint_LVM	output.2.PECR.Cardiometabolic_II.txt	MR Egger	6	-0.044836	0.0206457	0.0956295	NA	Sensitivity
resint_LVEF	output.1.CCN1.Oncology.txt	Weighted mode	5	-0.100637	0.0463432	0.0956429	NA	Sensitivity
resint_LV Surface Area, ES	output.3.SUSD5.Inflammation_II.txt	Weighted median	51	0.0186737	0.0112076	0.0956823	NA	Sensitivity
resint_LV Surface Area, ED	output.1.PSRC1.Oncology.txt	MR Egger	5	-0.0891704	0.0371278	0.0957266	NA	Sensitivity
resint_LVESV	output.5.ITGA2.Inflammation_II.txt	MR Egger	65	0.0145813	0.00862243	0.0957627	NA	Sensitivity
resint_LVEDV	output.19.LRRC25.Oncology.txt	Weighted median	17	0.0238161	0.0142983	0.0957826	NA	Sensitivity
resint_SV_LV	output.16.TPSAB1.Inflammation.txt	Weighted median	92	0.0130508	0.00783581	0.0958061	NA	Sensitivity
resint_SV_LV	output.20.CBLN4.Oncology.txt	MR Egger	24	0.0479611	0.0275634	0.0958258	NA	Sensitivity
resint_LVESV	output.7.LAMB1.Cardiometabolic_II.txt	Weighted median	58	0.0185806	0.0111567	0.0958287	NA	Sensitivity
resint_LVEF	output.15.MPI.Oncology.txt	MR Egger	9	0.0501287	0.0260634	0.0958576	NA	Sensitivity
resint_LV Surface Area, ES	output.21.DSCAM.Neurology_II.txt	MR Egger	17	0.0231693	0.0130401	0.0958844	NA	Sensitivity
resint_LV Surface Area, ED	output.19.FSTL3.Inflammation.txt	MR Egger	4	-0.610491	0.204022	0.0958908	NA	Sensitivity
resint_LVEF	output.11.LSP1.Inflammation.txt	Simple mode	5	-0.133216	0.0614186	0.0959189	NA	Sensitivity
resint_LV Sphericity, ED	output.4.ADH4.Cardiometabolic.txt	Weighted mode	3	-0.119267	0.0398707	0.095942	NA	Sensitivity
resint_LV Sphericity, ES	output.11.GAL.Inflammation.txt	Simple mode	6	0.224789	0.109785	0.095944	NA	Sensitivity
resint_LV Sphericity, ED	output.11.HYOU1.Cardiometabolic.txt	Weighted median	3	-0.0423836	0.0254598	0.0959678	NA	Sensitivity
resint_LV Sphericity, ED	output.11.FOLR1.Oncology.txt	Simple mode	3	0.12625	0.0422119	0.0959683	NA	Sensitivity
resint_LVM	output.1.AGRN.Inflammation.txt	Weighted mode	27	0.0202752	0.0117379	0.095971	NA	Sensitivity
resint_LV Surface Area, ES	output.1.SELE.Cardiometabolic.txt	Simple mode	5	-0.174205	0.0803661	0.0960633	NA	Sensitivity
resint_LVESV	output.1.LYPD8.Oncology.txt	Weighted mode	24	-0.0147204	0.00848419	0.0961173	NA	Sensitivity
resint_SV_LV	output.10.PNLIPRP1.Neurology_II.txt	Weighted mode	11	-0.0296083	0.0161207	0.0961217	NA	Sensitivity
resint_LV Surface Area, ED	output.8.CPQ.Cardiometabolic_II.txt	Weighted mode	26	0.0161203	0.00932531	0.096202	NA	Sensitivity
resint_LVEDV	output.7.CD36.Inflammation_II.txt	Weighted mode	17	0.0292735	0.0165635	0.0962344	NA	Sensitivity
resint_LVEF	output.6.HSPA1A.Inflammation.txt	Simple mode	4	-0.115815	0.0483419	0.0962416	NA	Sensitivity
resint_LVEF	output.20.BPIFA2.Cardiometabolic_II.txt	Weighted mode	7	0.0549226	0.027873	0.0962886	NA	Sensitivity
resint_LVEDV	output.16.DPEP1.Neurology.txt	Weighted mode	81	-0.00949635	0.00564346	0.0963292	NA	Sensitivity
resint_LVM	output.19.PRTN3.Cardiometabolic.txt	Weighted mode	28	-0.0165517	0.00960671	0.0963372	NA	Sensitivity
resint_LVESV	output.17.CD300LF.Oncology.txt	Simple mode	69	0.0334479	0.0198363	0.0963418	NA	Sensitivity
resint_LVM	output.20.CD40.Inflammation.txt	MR Egger	19	-0.0289102	0.016424	0.0963452	NA	Sensitivity
resint_LVEDV	output.4.PSAPL1.Oncology_II.txt	Weighted median	41	-0.0152914	0.00919679	0.0963744	NA	Sensitivity
resint_SV_LV	output.14.SERPINA1.Inflammation_II.txt	Simple mode	5	-0.106847	0.0493633	0.0964027	NA	Sensitivity
resint_SV_LV	output.8.CCN3.Cardiometabolic.txt	Weighted mode	30	0.0287697	0.0167438	0.0964159	NA	Sensitivity
resint_LVESV	output.9.C5.Inflammation_II.txt	Weighted median	3	0.0474951	0.0285719	0.0964516	NA	Sensitivity
resint_LVM	output.19.TEX101.Neurology_II.txt	Weighted median	6	-0.0359515	0.0216282	0.0964624	NA	Sensitivity
resint_LVEF	output.19.SUGP1.Oncology_II.txt	MR Egger	6	-0.114838	0.0530742	0.0964857	NA	Sensitivity
resint_LVEF	output.3.CD80.Cardiometabolic_II.txt	Weighted mode	25	-0.0197223	0.0114022	0.0965266	NA	Sensitivity
resint_SV_LV	output.11.SERPING1.Inflammation_II.txt	Weighted median	14	0.0362577	0.0218171	0.0965339	NA	Sensitivity
resint_LV Sphericity, ES	output.4.CXCL1.Inflammation.txt	MR Egger	50	0.0167853	0.00990321	0.0965668	NA	Sensitivity
resint_LVEF	output.16.PRSS8.Inflammation.txt	Simple mode	4	-0.0942321	0.0394019	0.0966053	NA	Sensitivity
resint_LV Sphericity, ED	output.7.CLIP2.Inflammation.txt	Weighted median	3	-0.0613247	0.0369119	0.0966373	NA	Sensitivity
resint_LVEF	output.3.CD200.Inflammation.txt	MR Egger	13	0.0561574	0.0309175	0.0966381	NA	Sensitivity
resint_LV Surface Area, ED	output.17.C1QTNF1.Cardiometabolic.txt	Weighted mode	7	0.0316936	0.0161061	0.0966445	NA	Sensitivity
resint_LV Sphericity, ED	output.3.TF.Inflammation_II.txt	Weighted median	17	0.0251237	0.0151227	0.0966493	NA	Sensitivity
resint_LV Sphericity, ED	output.16.CTRB1.Neurology.txt	Weighted median	48	0.0157306	0.00946905	0.0966605	NA	Sensitivity
resint_SV_LV	output.16.PLA2G10.Neurology.txt	Simple mode	7	-0.0979491	0.0497813	0.096673	NA	Sensitivity
resint_LVEF	output.14.WARS.Neurology.txt	MR Egger	10	-0.0468356	0.0248931	0.0966869	NA	Sensitivity
resint_LVEF	output.2.EDAR.Inflammation.txt	Weighted mode	24	-0.01546	0.00892682	0.0966904	NA	Sensitivity
resint_SV_LV	output.21.TFF1.Neurology.txt	Weighted median	7	-0.028766	0.0173181	0.0967062	NA	Sensitivity
resint_SV_LV	output.1.CD164L2.Neurology_II.txt	Weighted median	16	-0.0172577	0.0103901	0.0967189	NA	Sensitivity
resint_LVM	output.7.PON1.Inflammation_II.txt	Weighted mode	105	0.0083806	0.00500066	0.0967618	NA	Sensitivity
resint_LVEF	output.10.PIK3AP1.Inflammation.txt	Weighted mode	9	0.0290433	0.0154414	0.0967757	NA	Sensitivity
resint_SV_LV	output.16.NOMO1.Neurology.txt	Weighted mode	4	0.106195	0.0444418	0.0967832	NA	Sensitivity
resint_LVESV	output.2.FRZB.Neurology.txt	Weighted mode	40	-0.0176287	0.0103599	0.0967866	NA	Sensitivity
resint_LV Surface Area, ES	output.4.PDGFRA.Cardiometabolic.txt	MR Egger	11	0.0418832	0.022595	0.0967872	NA	Sensitivity
resint_LVM	output.4.FGFBP2.Cardiometabolic_II.txt	MR Egger	33	0.0169332	0.0098888	0.096817	NA	Sensitivity
resint_SV_LV	output.14.GZMH.Cardiometabolic.txt	Simple mode	9	0.0760731	0.040454	0.096833	NA	Sensitivity
resint_LVEF	output.7.CLEC5A.Cardiometabolic.txt	MR Egger	16	0.0508771	0.0285899	0.096859	NA	Sensitivity
resint_LV Sphericity, ED	output.8.CA13.Cardiometabolic.txt	Weighted mode	13	-0.0301132	0.0167199	0.0968622	NA	Sensitivity
resint_LVEF	output.11.AHNAK.Cardiometabolic_II.txt	Weighted median	3	-0.047581	0.0286625	0.0969058	NA	Sensitivity
resint_LVEDV	output.11.NELL1.Oncology.txt	Simple mode	13	0.0506817	0.0281476	0.0969385	NA	Sensitivity
resint_LV Surface Area, ED	output.5.LECT2.Cardiometabolic_II.txt	MR Egger	79	0.013441	0.00799954	0.0969677	NA	Sensitivity
resint_LVEF	output.7.ARHGEF5.Neurology_II.txt	MR Egger	39	0.0254919	0.0149697	0.0969756	NA	Sensitivity
resint_LV Surface Area, ED	output.12.CD27.Oncology.txt	Simple mode	15	0.0619457	0.0348242	0.0969839	NA	Sensitivity
resint_SV_LV	output.1.ADAMTSL4.Cardiometabolic_II.txt	MR Egger	16	0.0493725	0.0277583	0.09701	NA	Sensitivity
resint_LV Surface Area, ED	output.16.TPSAB1.Inflammation.txt	Simple mode	92	0.0285255	0.0170122	0.0970202	NA	Sensitivity
resint_LVESV	output.9.PAEP.Neurology.txt	Simple mode	56	0.0445133	0.0263686	0.0970514	NA	Sensitivity
resint_LV Surface Area, ED	output.4.FGF2.Inflammation.txt	Weighted median	68	-0.0118245	0.00712623	0.0970557	NA	Sensitivity
resint_LVEF	output.11.ADAMTS15.Oncology.txt	Weighted mode	5	-0.0982424	0.0455237	0.0971011	NA	Sensitivity
resint_LV Sphericity, ED	output.1.GALNT2.Oncology.txt	Weighted median	19	0.0253154	0.0152589	0.0971036	NA	Sensitivity
resint_LVEDV	output.1.TNN.Cardiometabolic_II.txt	Weighted mode	80	-0.00812637	0.00484005	0.0971061	NA	Sensitivity
resint_LVM	output.6.HLA-DRA.Inflammation.txt	Weighted mode	49	0.0110585	0.00653561	0.0971222	NA	Sensitivity
resint_LVEDV	output.9.CD274.Neurology.txt	MR Egger	26	-0.0395568	0.0229151	0.0971582	NA	Sensitivity
resint_SV_LV	output.4.LRPAP1.Neurology.txt	Simple mode	9	-0.0601362	0.0320163	0.0971596	NA	Sensitivity
resint_LV Sphericity, ES	output.1.CR1.Inflammation_II.txt	Simple mode	32	0.0381517	0.0223046	0.0971678	NA	Sensitivity
resint_SV_LV	output.7.DDC.Cardiometabolic.txt	Simple mode	13	-0.0652025	0.0362424	0.0971871	NA	Sensitivity
resint_LVEDV	output.10.PLAU.Neurology.txt	Weighted median	10	-0.0431814	0.0260375	0.0972301	NA	Sensitivity
resint_LV Surface Area, ES	output.16.CDH3.Neurology.txt	Weighted mode	6	0.0814603	0.0400006	0.0973045	NA	Sensitivity
resint_LVEDV	output.3.ABHD14B.Neurology.txt	Weighted median	5	-0.0221883	0.0133827	0.0973206	NA	Sensitivity
resint_LVEF	output.1.CHI3L1.Cardiometabolic.txt	Weighted median	46	-0.0136245	0.00821967	0.0974088	NA	Sensitivity
resint_LV Surface Area, ED	output.20.CBLN4.Oncology.txt	Weighted mode	24	0.035062	0.0202947	0.097459	NA	Sensitivity
resint_LV Surface Area, ED	output.15.CD276.Inflammation.txt	MR Egger	51	-0.0141486	0.00837433	0.0974739	NA	Sensitivity
resint_LV Sphericity, ES	output.19.OSCAR.Inflammation.txt	Weighted mode	52	0.0150638	0.00892366	0.0975029	NA	Sensitivity
resint_SV_LV	output.6.TNF.Inflammation.txt	Simple mode	5	0.145146	0.0673762	0.0975142	NA	Sensitivity
resint_LVEF	output.1.FCGR2B.Oncology.txt	Weighted median	35	-0.018164	0.0109619	0.097517	NA	Sensitivity
resint_LVM	output.7.CLEC5A.Cardiometabolic.txt	Weighted mode	16	0.029516	0.0167032	0.0975461	NA	Sensitivity
resint_LVEF	output.19.ACP5.Cardiometabolic.txt	Weighted mode	22	0.0221868	0.0127942	0.0975531	NA	Sensitivity
resint_LV Surface Area, ES	output.11.PRG3.Cardiometabolic_II.txt	Weighted median	3	-0.0581291	0.0350867	0.097575	NA	Sensitivity
resint_LVM	output.19.KIRREL2.Neurology.txt	Simple mode	7	-0.0678817	0.0346209	0.0975986	NA	Sensitivity
resint_LVESV	output.8.EPPK1.Cardiometabolic_II.txt	Weighted mode	50	-0.0169207	0.0100193	0.0976117	NA	Sensitivity
resint_LVM	output.16.HAGH.Oncology.txt	Weighted median	5	0.055789	0.0336787	0.097619	NA	Sensitivity
resint_LVEDV	output.10.DUSP29.Neurology_II.txt	Simple mode	3	-0.144214	0.0487089	0.097654	NA	Sensitivity
resint_LVM	output.10.NRP1.Cardiometabolic.txt	Simple mode	21	-0.0545677	0.03141	0.0977162	NA	Sensitivity
resint_SV_LV	output.18.DSG3.Oncology.txt	Weighted mode	9	0.0387083	0.02065	0.0977294	NA	Sensitivity
resint_LV Surface Area, ES	output.2.GNLY.Neurology.txt	Weighted mode	53	0.0128476	0.00761894	0.0977344	NA	Sensitivity
resint_SV_LV	output.10.GPR15L.Oncology_II.txt	MR Egger	11	-0.0384675	0.0208219	0.0977463	NA	Sensitivity
resint_LVESV	output.2.PDCD1.Oncology.txt	Weighted median	11	-0.0293986	0.0177544	0.0977526	NA	Sensitivity
resint_LVESV	output.17.ASPSCR1.Neurology_II.txt	MR Egger	6	0.13354	0.0620576	0.0977756	NA	Sensitivity
resint_LVESV	output.12.NELL2.Inflammation.txt	Weighted mode	10	-0.0499544	0.027043	0.0977826	NA	Sensitivity
resint_LV Surface Area, ES	output.16.HBZ.Cardiometabolic_II.txt	Simple mode	76	0.0250431	0.0149386	0.0978242	NA	Sensitivity
resint_LVEF	output.8.SPAG1.Neurology_II.txt	Weighted median	73	0.01062	0.00641541	0.097845	NA	Sensitivity
resint_LVEDV	output.10.PBLD.Neurology.txt	MR Egger	43	-0.0192803	0.0113814	0.0978453	NA	Sensitivity
resint_LV Sphericity, ED	output.7.DPP6.Oncology.txt	Weighted mode	5	-0.0448086	0.0208313	0.0978695	NA	Sensitivity
resint_LV Sphericity, ED	output.5.CSF1R.Inflammation_II.txt	Weighted mode	8	-0.0295233	0.015466	0.0979139	NA	Sensitivity
resint_LVEDV	output.7.GPNMB.Cardiometabolic.txt	Weighted median	16	-0.0178331	0.0107758	0.0979414	NA	Sensitivity
resint_LV Sphericity, ED	output.15.SPESP1.Cardiometabolic_II.txt	Simple mode	7	-0.0940257	0.0480213	0.0979664	NA	Sensitivity
resint_LVEDV	output.X.ITM2A.Inflammation.txt	Simple mode	3	-0.250674	0.0848361	0.0979903	NA	Sensitivity
resint_LV Surface Area, ES	output.1.CD244.Inflammation.txt	MR Egger	15	-0.0261745	0.0146826	0.0979921	NA	Sensitivity
resint_LVM	output.1.GALNT2.Oncology.txt	Weighted mode	19	0.02431	0.0139315	0.0980403	NA	Sensitivity
resint_LV Surface Area, ES	output.11.SWAP70.Oncology_II.txt	Simple mode	5	0.161767	0.0752604	0.0980445	NA	Sensitivity
resint_LV Sphericity, ES	output.1.SPRR3.Neurology_II.txt	Weighted mode	11	-0.0351282	0.0192585	0.0981274	NA	Sensitivity
resint_LV Surface Area, ES	output.14.COCH.Cardiometabolic_II.txt	Weighted median	20	-0.0217767	0.0131666	0.0981408	NA	Sensitivity
resint_SV_LV	output.1.CD244.Inflammation.txt	Simple mode	15	0.0406439	0.0229371	0.0981534	NA	Sensitivity
resint_SV_LV	output.19.ADGRE5.Cardiometabolic.txt	Weighted median	9	-0.037786	0.0228486	0.0981774	NA	Sensitivity
resint_LVESV	output.8.ENPP2.Cardiometabolic.txt	Weighted median	30	-0.0290426	0.0175624	0.0981927	NA	Sensitivity
resint_LV Surface Area, ES	output.6.KIAA0319.Neurology_II.txt	Weighted mode	27	-0.0198744	0.0115873	0.0982075	NA	Sensitivity
resint_SV_LV	output.19.NCAN.Neurology.txt	Simple mode	7	0.0869468	0.0444501	0.0982308	NA	Sensitivity
resint_LV Surface Area, ES	output.6.GFRAL.Neurology_II.txt	Weighted mode	51	0.0170411	0.0101139	0.0982372	NA	Sensitivity
resint_LVM	output.12.NELL2.Inflammation.txt	Weighted median	10	-0.0446606	0.0270124	0.0982631	NA	Sensitivity
resint_LVEDV	output.3.CCDC80.Cardiometabolic.txt	Weighted mode	4	0.148156	0.0624441	0.098271	NA	Sensitivity
resint_LVM	output.6.CDKN1A.Oncology.txt	Weighted mode	5	0.0899521	0.0418906	0.0982775	NA	Sensitivity
resint_LVEDV	output.3.SEMA3F.Cardiometabolic.txt	Weighted mode	8	-0.0438714	0.0230139	0.0982905	NA	Sensitivity
resint_LVESV	output.9.CCL21.Inflammation.txt	Weighted median	3	-0.0683431	0.0413406	0.0982961	NA	Sensitivity
resint_LV Surface Area, ES	output.14.CLEC14A.Neurology.txt	Weighted median	3	-0.086635	0.0524107	0.0983306	NA	Sensitivity
resint_LVEF	output.5.SCGB3A2.Inflammation.txt	MR Egger	6	0.117621	0.0547949	0.0983601	NA	Sensitivity
resint_LVM	output.5.HAVCR1.Oncology.txt	MR Egger	54	-0.0173509	0.0103097	0.0983773	NA	Sensitivity
resint_LV Surface Area, ES	output.17.SAT2.Oncology_II.txt	Weighted mode	38	0.0136948	0.00807709	0.0983793	NA	Sensitivity
resint_LVEDV	output.5.SPINK6.Oncology.txt	MR Egger	20	-0.027707	0.0158972	0.0984124	NA	Sensitivity
resint_LV Sphericity, ES	output.10.ECHS1.Cardiometabolic_II.txt	Weighted mode	4	-0.0467379	0.0197176	0.0984709	NA	Sensitivity
resint_LVM	output.20.TGM2.Cardiometabolic.txt	Weighted mode	3	-0.0779047	0.026441	0.0984726	NA	Sensitivity
resint_LVEF	output.11.MDK.Oncology.txt	Simple mode	3	-0.0790455	0.0268331	0.0985031	NA	Sensitivity
resint_LVEDV	output.19.LRRC25.Oncology.txt	Simple mode	17	0.0830593	0.0473473	0.0985158	NA	Sensitivity
resint_LVEF	output.6.CFB.Inflammation_II.txt	Weighted median	16	-0.0161955	0.0098037	0.0985387	NA	Sensitivity
resint_LV Sphericity, ED	output.8.SCARA5.Neurology.txt	Weighted mode	14	0.0261689	0.0147085	0.0985885	NA	Sensitivity
resint_SV_LV	output.9.MAMDC4.Oncology_II.txt	Weighted mode	11	-0.0301445	0.0165527	0.0985957	NA	Sensitivity
resint_LV Sphericity, ES	output.15.MPI.Oncology.txt	Weighted mode	9	0.0388315	0.0207808	0.0986162	NA	Sensitivity
resint_LVESV	output.14.DLK1.Cardiometabolic.txt	Weighted median	44	0.0166915	0.0101063	0.0986198	NA	Sensitivity
resint_LVEF	output.1.EFNA1.Neurology.txt	Weighted median	18	0.0238015	0.0144123	0.0986439	NA	Sensitivity
resint_LV Surface Area, ED	output.5.FLT4.Oncology.txt	MR Egger	21	0.0339799	0.0195671	0.098648	NA	Sensitivity
resint_LVM	output.6.MDGA1.Neurology.txt	MR Egger	119	-0.00812808	0.00488263	0.0986496	NA	Sensitivity
resint_LV Surface Area, ES	output.1.CR2.Cardiometabolic.txt	Weighted mode	12	-0.0478772	0.0265412	0.0986741	NA	Sensitivity
resint_LV Surface Area, ED	output.1.PM20D1.Cardiometabolic.txt	Weighted median	79	0.00992082	0.006008	0.0986839	NA	Sensitivity
resint_LVEDV	output.18.COLEC12.Inflammation.txt	Weighted median	16	-0.0366271	0.0221822	0.0986981	NA	Sensitivity
resint_LV Surface Area, ES	output.19.LILRB5.Cardiometabolic.txt	Weighted mode	89	-0.00649826	0.00389396	0.0987107	NA	Sensitivity
resint_SV_LV	output.20.TGM2.Cardiometabolic.txt	Weighted mode	3	-0.078214	0.0265842	0.0987156	NA	Sensitivity
resint_LVESV	output.1.TIE1.Cardiometabolic.txt	Simple mode	4	0.246509	0.104134	0.0987502	NA	Sensitivity
resint_LV Surface Area, ES	output.1.PSRC1.Oncology.txt	MR Egger	5	-0.08668	0.0366166	0.0987509	NA	Sensitivity
resint_LV Sphericity, ED	output.19.MCEMP1.Inflammation_II.txt	MR Egger	7	0.0417568	0.0206249	0.0987914	NA	Sensitivity
resint_LVESV	output.16.DPEP2.Oncology.txt	Weighted median	9	0.0242114	0.0146685	0.098827	NA	Sensitivity
resint_LV Surface Area, ES	output.6.DNPH1.Inflammation.txt	Weighted mode	10	0.0288728	0.0156878	0.0988388	NA	Sensitivity
resint_LV Sphericity, ED	output.20.ADA.Inflammation.txt	MR Egger	30	0.0137259	0.00803978	0.0988425	NA	Sensitivity
resint_LVESV	output.22.GGT1.Neurology.txt	Weighted median	17	-0.0298394	0.0180797	0.0988536	NA	Sensitivity
resint_LVEF	output.19.CLEC4M.Cardiometabolic_II.txt	Simple mode	23	-0.0644671	0.0374085	0.0988575	NA	Sensitivity
resint_LV Surface Area, ED	output.5.PAM.Cardiometabolic.txt	Weighted mode	30	0.011068	0.00649224	0.0989221	NA	Sensitivity
resint_LVEF	output.21.JAM2.Neurology.txt	Weighted median	3	-0.0921007	0.0558155	0.0989243	NA	Sensitivity
resint_LV Sphericity, ED	output.6.CFB.Inflammation_II.txt	Simple mode	16	0.037663	0.0214105	0.0989387	NA	Sensitivity
resint_LVM	output.4.TLR3.Inflammation.txt	Simple mode	117	-0.026193	0.0157478	0.0989558	NA	Sensitivity
resint_LVESV	output.11.LTBP3.Oncology.txt	Weighted median	29	-0.0182246	0.0110464	0.0989786	NA	Sensitivity
resint_LVEF	output.18.DSG2.Neurology.txt	MR Egger	13	-0.0682859	0.0378969	0.0990037	NA	Sensitivity
resint_LV Surface Area, ED	output.2.IL1RL2.Inflammation.txt	Weighted median	47	0.0174706	0.0105906	0.09902	NA	Sensitivity
resint_LV Surface Area, ED	output.6.TNF.Inflammation.txt	Simple mode	5	0.304113	0.142072	0.0990264	NA	Sensitivity
resint_LV Surface Area, ED	output.6.CCN2.Inflammation.txt	MR Egger	10	0.0336278	0.0180231	0.0990426	NA	Sensitivity
resint_LVM	output.3.PRRT3.Cardiometabolic_II.txt	MR Egger	6	-0.0815262	0.0380955	0.0990826	NA	Sensitivity
resint_LVEF	output.2.FN1.Inflammation_II.txt	Weighted mode	23	-0.020708	0.0120254	0.0990985	NA	Sensitivity
resint_LVM	output.19.FCER2.Neurology.txt	Weighted median	23	-0.0250261	0.0151743	0.0990989	NA	Sensitivity
resint_LV Sphericity, ES	output.7.NRCAM.Cardiometabolic.txt	MR Egger	15	0.0328845	0.0185147	0.0991069	NA	Sensitivity
resint_SV_LV	output.1.LMOD1.Oncology_II.txt	Weighted mode	6	-0.0522316	0.0258307	0.0991077	NA	Sensitivity
resint_LV Surface Area, ES	output.8.TNFRSF11B.Inflammation.txt	Simple mode	11	-0.0815579	0.0448661	0.0991315	NA	Sensitivity
resint_LVEDV	output.1.PTPRC.Cardiometabolic_II.txt	Simple mode	9	-0.0703887	0.0377426	0.0991709	NA	Sensitivity
resint_LV Surface Area, ED	output.5.FLT4.Oncology.txt	Weighted median	21	0.0273915	0.0166124	0.0991766	NA	Sensitivity
resint_LV Sphericity, ED	output.11.AMPD3.Neurology_II.txt	Weighted median	11	-0.0235648	0.0142919	0.0991847	NA	Sensitivity
resint_LV Sphericity, ES	output.2.FAP.Cardiometabolic.txt	Weighted median	3	-0.03104	0.0188262	0.0991958	NA	Sensitivity
resint_LVEF	output.11.APOA1.Inflammation_II.txt	Simple mode	3	0.218296	0.0744076	0.0991962	NA	Sensitivity
resint_LVM	output.11.TRIM5.Inflammation.txt	Weighted median	11	0.0262273	0.0159075	0.099202	NA	Sensitivity
resint_LVM	output.3.ACY1.Cardiometabolic.txt	Simple mode	4	0.128717	0.0544927	0.0992117	NA	Sensitivity
resint_LV Sphericity, ES	output.6.LTA.Inflammation.txt	Weighted mode	24	0.0115369	0.00671554	0.0992436	NA	Sensitivity
resint_SV_LV	output.3.APOD.Inflammation_II.txt	Weighted median	9	-0.0357058	0.0216593	0.0992464	NA	Sensitivity
resint_LVEDV	output.1.ANGPTL7.Oncology.txt	Weighted mode	17	-0.0165831	0.00947546	0.0992478	NA	Sensitivity
resint_LV Sphericity, ED	output.2.CD302.Oncology.txt	Weighted mode	14	0.0296641	0.0167093	0.0992496	NA	Sensitivity
resint_LV Surface Area, ED	output.3.CHCHD6.Oncology_II.txt	Weighted mode	6	-0.0420732	0.0208201	0.0992692	NA	Sensitivity
resint_SV_LV	output.9.RLN2.Inflammation_II.txt	Weighted median	8	0.051074	0.0309839	0.0992696	NA	Sensitivity
resint_LV Surface Area, ES	output.2.PLB1.Neurology_II.txt	MR Egger	82	-0.0121073	0.00726069	0.0993222	NA	Sensitivity
resint_LVEDV	output.1.MYOC.Neurology.txt	Weighted median	31	0.0239759	0.0145472	0.0993231	NA	Sensitivity
resint_LVM	output.1.IL19.Cardiometabolic.txt	MR Egger	9	0.0553983	0.0291698	0.0993278	NA	Sensitivity
resint_LVM	output.1.C4BPB.Oncology.txt	Weighted median	9	-0.0418074	0.0253691	0.09936	NA	Sensitivity
resint_LVEF	output.8.GPIHBP1.Oncology_II.txt	Simple mode	10	0.0765831	0.0416912	0.0993978	NA	Sensitivity
resint_LV Surface Area, ED	output.11.PCSK7.Oncology_II.txt	MR Egger	12	-0.0530404	0.0292072	0.0994236	NA	Sensitivity
resint_LVESV	output.1.CDA.Cardiometabolic_II.txt	Weighted median	37	-0.0162747	0.00987776	0.0994331	NA	Sensitivity
resint_LV Surface Area, ED	output.15.TYRO3.Cardiometabolic.txt	Weighted median	81	0.0129252	0.00784517	0.0994475	NA	Sensitivity
resint_LV Surface Area, ED	output.1.LMOD1.Inflammation_II.txt	Weighted median	5	-0.0418838	0.0254225	0.0994537	NA	Sensitivity
resint_LVESV	output.6.DNPH1.Inflammation.txt	Weighted median	10	0.0263766	0.0160112	0.0994796	NA	Sensitivity
resint_LVEDV	output.21.FTCD.Neurology_II.txt	Weighted median	5	-0.054544	0.0331102	0.099487	NA	Sensitivity
resint_SV_LV	output.4.FGFBP2.Cardiometabolic_II.txt	MR Egger	33	0.0165728	0.00975901	0.0994875	NA	Sensitivity
resint_LV Surface Area, ED	output.1.MYOC.Neurology.txt	Weighted median	31	0.0242683	0.014733	0.0995142	NA	Sensitivity
resint_LVESV	output.12.MANSC4.Cardiometabolic_II.txt	Simple mode	60	0.0362506	0.0216622	0.0995325	NA	Sensitivity
resint_LV Sphericity, ES	output.1.LY9.Inflammation.txt	Weighted median	45	0.0154214	0.00936344	0.0995619	NA	Sensitivity
resint_LVM	output.5.SPINK6.Oncology.txt	Simple mode	20	0.0773761	0.0446871	0.0995673	NA	Sensitivity
resint_LV Sphericity, ES	output.3.ACY1.Cardiometabolic.txt	Weighted median	4	-0.034231	0.0207853	0.0995826	NA	Sensitivity
resint_LVESV	output.22.DDT.Cardiometabolic_II.txt	Weighted median	5	-0.0377968	0.022957	0.0996779	NA	Sensitivity
resint_LV Sphericity, ED	output.10.IL2RA.Cardiometabolic.txt	Weighted mode	34	-0.0132952	0.00784914	0.0997151	NA	Sensitivity
resint_LVEDV	output.18.DSG3.Oncology.txt	Weighted median	9	0.0323463	0.0196491	0.099724	NA	Sensitivity
resint_LVEDV	output.1.FCRL3.Inflammation.txt	Weighted median	125	0.0082534	0.00501373	0.0997311	NA	Sensitivity
resint_LV Sphericity, ED	output.5.HAVCR1.Oncology.txt	MR Egger	54	0.0203682	0.012153	0.0997456	NA	Sensitivity
resint_SV_LV	output.6.CRISP3.Inflammation_II.txt	Weighted mode	72	0.0117225	0.00702856	0.0997545	NA	Sensitivity
resint_SV_LV	output.1.MINDY1.Oncology_II.txt	Weighted median	4	0.0477377	0.0290035	0.0997787	NA	Sensitivity
resint_LVEDV	output.8.SLURP1.Cardiometabolic_II.txt	Weighted mode	39	-0.0200391	0.011878	0.0997814	NA	Sensitivity
resint_LVESV	output.8.CDH17.Cardiometabolic.txt	Weighted median	28	-0.0261583	0.0158935	0.0997938	NA	Sensitivity
resint_SV_LV	output.14.SERPINA12.Cardiometabolic.txt	Simple mode	63	-0.0294865	0.0176521	0.0998764	NA	Sensitivity
resint_LVEF	output.10.CXCL12.Inflammation.txt	MR Egger	7	0.0866524	0.0429836	0.0998858	NA	Sensitivity
resint_LV Sphericity, ES	output.19.PTPRH.Oncology_II.txt	Weighted mode	35	-0.0113902	0.00673381	0.0998904	NA	Sensitivity
resint_LV Surface Area, ES	output.9.C5.Inflammation_II.txt	Weighted median	3	0.0461982	0.0280785	0.0999031	NA	Sensitivity
resint_LV Surface Area, ES	output.1.CFH.Inflammation_II.txt	Simple mode	22	0.0523798	0.0304314	0.0999081	NA	Sensitivity
resint_LVEF	output.17.TNFSF13.Inflammation.txt	Weighted mode	22	0.0332535	0.0193224	0.0999554	NA	Sensitivity
resint_LV Sphericity, ES	output.17.CA4.Cardiometabolic.txt	Weighted mode	9	-0.0241912	0.0130111	0.100041	NA	Sensitivity
resint_LV Sphericity, ES	output.5.ADAMTS16.Cardiometabolic.txt	Simple mode	12	0.0649717	0.0361835	0.100044	NA	Sensitivity
resint_LVEDV	output.6.TREM2.Inflammation.txt	Simple mode	4	0.0513542	0.0218314	0.100096	NA	Sensitivity
resint_LV Sphericity, ES	output.7.SAMD9L.Inflammation.txt	Simple mode	10	-0.0763712	0.0416799	0.100125	NA	Sensitivity
resint_LV Sphericity, ED	output.2.SCLY.Oncology.txt	Weighted median	5	0.0365165	0.0222095	0.100139	NA	Sensitivity
resint_LVEDV	output.19.LILRB4.Inflammation.txt	Weighted median	19	0.0286266	0.0174113	0.100147	NA	Sensitivity
resint_LVESV	output.19.IL12RB1.Inflammation.txt	Weighted median	21	0.019292	0.011735	0.100182	NA	Sensitivity
resint_LV Surface Area, ED	output.10.RET.Oncology.txt	Weighted mode	33	-0.0178299	0.0105321	0.100189	NA	Sensitivity
resint_LV Sphericity, ED	output.17.CD300A.Inflammation_II.txt	Weighted mode	9	0.0280028	0.0150691	0.100193	NA	Sensitivity
resint_LVESV	output.12.LTBR.Inflammation.txt	Simple mode	11	0.0792133	0.0437335	0.100194	NA	Sensitivity
resint_LVM	output.2.HNMT.Neurology.txt	Weighted median	37	-0.0113626	0.00691205	0.100201	NA	Sensitivity
resint_LVEF	output.5.ARSB.Oncology.txt	Weighted mode	25	-0.0255304	0.0149323	0.100212	NA	Sensitivity
resint_LVESV	output.3.ROBO1.Inflammation.txt	Simple mode	9	-0.0644342	0.0346767	0.100216	NA	Sensitivity
resint_LV Sphericity, ED	output.4.PDGFRA.Cardiometabolic.txt	MR Egger	11	0.0617503	0.0337114	0.100219	NA	Sensitivity
resint_LVEF	output.11.CTSC.Inflammation.txt	Weighted mode	45	0.0101988	0.00607413	0.10023	NA	Sensitivity
resint_LV Surface Area, ED	output.10.MGMT.Inflammation.txt	Weighted median	37	0.0189963	0.0115573	0.100245	NA	Sensitivity
resint_LV Surface Area, ED	output.6.VEGFA.Inflammation.txt	MR Egger	49	-0.0131209	0.00782602	0.100266	NA	Sensitivity
resint_LVEF	output.1.FCGR2B.Oncology.txt	Simple mode	35	-0.0569138	0.0336872	0.100279	NA	Sensitivity
resint_LV Sphericity, ES	output.4.SPARCL1.Cardiometabolic.txt	MR Egger	68	-0.0134972	0.00809744	0.100285	NA	Sensitivity
resint_LVM	output.1.TTF2.Neurology_II.txt	Weighted mode	13	0.0234698	0.0131817	0.100307	NA	Sensitivity
resint_LV Surface Area, ED	output.16.TPSD1.Neurology_II.txt	Weighted mode	16	0.0311705	0.0178003	0.100341	NA	Sensitivity
resint_LV Surface Area, ES	output.1.FCRL1.Cardiometabolic.txt	MR Egger	25	0.0310049	0.0181121	0.100381	NA	Sensitivity
resint_SV_LV	output.1.RBP7.Oncology_II.txt	Weighted mode	14	-0.0306483	0.0173297	0.100413	NA	Sensitivity
resint_LV Surface Area, ED	output.10.PRAP1.Cardiometabolic_II.txt	Weighted mode	7	-0.0210314	0.0108398	0.100413	NA	Sensitivity
resint_LVESV	output.1.TACSTD2.Oncology.txt	Weighted median	61	-0.0113699	0.00692198	0.10047	NA	Sensitivity
resint_LV Sphericity, ES	output.15.RGMA.Neurology.txt	Simple mode	15	-0.0569217	0.0323684	0.100482	NA	Sensitivity
resint_LVEF	output.2.IMMT.Oncology_II.txt	Simple mode	4	-0.284495	0.121213	0.100574	NA	Sensitivity
resint_LVM	output.2.SDC1.Cardiometabolic.txt	Weighted median	3	0.0516756	0.0314699	0.100576	NA	Sensitivity
resint_SV_LV	output.1.CD5L.Inflammation_II.txt	Weighted mode	12	-0.0357965	0.0199715	0.100586	NA	Sensitivity
resint_SV_LV	output.6.TNXB.Neurology.txt	MR Egger	29	0.0279643	0.0164486	0.100605	NA	Sensitivity
resint_LV Surface Area, ED	output.9.IGFBPL1.Cardiometabolic.txt	Weighted median	41	0.0159789	0.00973203	0.100614	NA	Sensitivity
resint_LV Surface Area, ES	output.7.TPK1.Cardiometabolic_II.txt	Weighted mode	21	0.020491	0.0119043	0.100629	NA	Sensitivity
resint_LV Surface Area, ES	output.2.EPHA4.Inflammation_II.txt	Weighted median	6	0.0492201	0.0299807	0.100647	NA	Sensitivity
resint_LVEDV	output.6.HLA-E.Inflammation.txt	Simple mode	23	0.0368272	0.0214928	0.100684	NA	Sensitivity
resint_SV_LV	output.17.SHMT1.Inflammation.txt	Weighted mode	89	-0.0114521	0.00690369	0.100709	NA	Sensitivity
resint_LV Surface Area, ED	output.2.REG1B.Cardiometabolic.txt	Weighted median	23	0.0214989	0.0130977	0.100709	NA	Sensitivity
resint_LV Surface Area, ES	output.6.CCN2.Inflammation.txt	Weighted median	10	0.0233363	0.0142186	0.100745	NA	Sensitivity
resint_LVESV	output.13.GAS6.Cardiometabolic.txt	Weighted mode	14	0.0261026	0.0147763	0.100763	NA	Sensitivity
resint_LVESV	output.1.SELE.Cardiometabolic.txt	Simple mode	5	-0.182268	0.0857782	0.100787	NA	Sensitivity
resint_LVEDV	output.14.AP1G2.Oncology_II.txt	Weighted mode	5	-0.0925086	0.0435383	0.1008	NA	Sensitivity
resint_LV Sphericity, ES	output.1.CA6.Neurology.txt	MR Egger	55	0.0147883	0.00885516	0.100812	NA	Sensitivity
resint_LV Sphericity, ED	output.7.DNAJB6.Inflammation_II.txt	MR Egger	4	0.468718	0.161316	0.100847	NA	Sensitivity
resint_LVM	output.9.CEMIP2.Inflammation_II.txt	MR Egger	8	0.0561063	0.0289689	0.100892	NA	Sensitivity
resint_LVEDV	output.17.C1QTNF1.Cardiometabolic.txt	Weighted median	7	0.0262204	0.0159834	0.100905	NA	Sensitivity
resint_LVEDV	output.17.CCL4.Inflammation.txt	Weighted median	29	0.0236809	0.0144359	0.100918	NA	Sensitivity
resint_LVEF	output.3.IL20RB.Inflammation_II.txt	Weighted median	3	-0.0605946	0.0369393	0.100926	NA	Sensitivity
resint_LV Surface Area, ES	output.19.CXCL17.Inflammation.txt	Weighted median	3	0.0961091	0.0585913	0.100937	NA	Sensitivity
resint_LV Surface Area, ES	output.19.MRI1.Neurology_II.txt	Weighted mode	23	-0.0259717	0.0151694	0.100939	NA	Sensitivity
resint_LV Sphericity, ES	output.7.CLEC5A.Cardiometabolic.txt	Weighted median	16	-0.0282278	0.0172093	0.10095	NA	Sensitivity
resint_LV Sphericity, ES	output.16.PLA2G15.Oncology.txt	MR Egger	12	-0.12488	0.0691358	0.101009	NA	Sensitivity
resint_LVM	output.8.IDO1.Neurology_II.txt	MR Egger	17	-0.0456112	0.0261069	0.101058	NA	Sensitivity
resint_LVM	output.14.NID2.Neurology.txt	Weighted mode	51	0.0127168	0.00761274	0.101078	NA	Sensitivity
resint_LVM	output.16.NOMO1.Neurology.txt	Weighted mode	4	0.0990618	0.0423084	0.101091	NA	Sensitivity
resint_LV Surface Area, ED	output.6.WASF1.Cardiometabolic.txt	Weighted mode	6	0.0341919	0.0170462	0.101183	NA	Sensitivity
resint_LVEF	output.11.IL18.Inflammation.txt	MR Egger	22	-0.0385927	0.0224597	0.101184	NA	Sensitivity
resint_LV Sphericity, ED	output.19.GDF15.Cardiometabolic.txt	Weighted mode	21	-0.0286643	0.0166839	0.101226	NA	Sensitivity
resint_LVESV	output.14.SERPINA1.Inflammation_II.txt	MR Egger	5	-0.126807	0.054193	0.101229	NA	Sensitivity
resint_LVM	output.3.CLSTN2.Inflammation.txt	Weighted mode	36	-0.0179664	0.0106745	0.101254	NA	Sensitivity
resint_LVEDV	output.8.SFRP1.Neurology.txt	Simple mode	15	-0.0889069	0.0506838	0.101258	NA	Sensitivity
resint_LVEF	output.7.GIMAP7.Inflammation_II.txt	Weighted median	39	-0.0148466	0.00905962	0.101263	NA	Sensitivity
resint_LV Sphericity, ES	output.22.IL17RA.Neurology.txt	Weighted median	73	0.00891728	0.00544161	0.101272	NA	Sensitivity
resint_LVEF	output.14.APEX1.Oncology.txt	Weighted median	9	-0.0196913	0.0120168	0.101288	NA	Sensitivity
resint_LVEF	output.17.LGALS9.Inflammation.txt	Weighted mode	37	-0.0166469	0.00989982	0.101316	NA	Sensitivity
resint_LV Sphericity, ED	output.6.C2.Cardiometabolic.txt	Weighted mode	17	-0.0180428	0.0103789	0.101342	NA	Sensitivity
resint_LVM	output.8.LY6D.Inflammation.txt	MR Egger	34	0.0249329	0.01478	0.101343	NA	Sensitivity
resint_LVEF	output.2.RBKS.Neurology.txt	MR Egger	8	0.018892	0.00977105	0.101355	NA	Sensitivity
resint_SV_LV	output.10.NRP1.Cardiometabolic.txt	Weighted mode	21	-0.026388	0.0153656	0.101362	NA	Sensitivity
resint_LVM	output.9.OMD.Inflammation.txt	Weighted mode	4	-0.13886	0.0593858	0.101382	NA	Sensitivity
resint_LV Sphericity, ES	output.6.CD109.Neurology.txt	Weighted mode	100	-0.00915515	0.00553669	0.101388	NA	Sensitivity
resint_SV_LV	output.2.PDCD1.Oncology.txt	MR Egger	11	0.0520868	0.0285517	0.101409	NA	Sensitivity
resint_SV_LV	output.6.CRISP2.Oncology.txt	Weighted median	52	-0.0141303	0.00862629	0.101412	NA	Sensitivity
resint_LV Sphericity, ES	output.10.TCTN3.Cardiometabolic_II.txt	MR Egger	62	0.0130266	0.00783185	0.101471	NA	Sensitivity
resint_LV Surface Area, ED	output.10.DKK1.Neurology.txt	MR Egger	5	-0.187328	0.0801474	0.101472	NA	Sensitivity
resint_LVEF	output.1.TGFBR3.Cardiometabolic.txt	Weighted mode	7	0.0609245	0.0315259	0.101489	NA	Sensitivity
resint_LV Sphericity, ES	output.11.DKK3.Cardiometabolic.txt	MR Egger	19	-0.0326048	0.0188337	0.101524	NA	Sensitivity
resint_LVM	output.12.KLRD1.Inflammation.txt	MR Egger	33	-0.0271636	0.0160967	0.10154	NA	Sensitivity
resint_LVEDV	output.19.GP6.Neurology.txt	Weighted median	6	-0.0239434	0.0146227	0.101545	NA	Sensitivity
resint_LV Sphericity, ED	output.6.GSTA3.Oncology.txt	Weighted median	9	-0.0256685	0.0156767	0.101553	NA	Sensitivity
resint_LVESV	output.9.CD274.Neurology.txt	MR Egger	26	-0.0355757	0.0208944	0.101554	NA	Sensitivity
resint_SV_LV	output.3.GLB1.Neurology.txt	Weighted mode	7	0.0400482	0.0207288	0.101561	NA	Sensitivity
resint_LV Sphericity, ED	output.6.CD2AP.Cardiometabolic.txt	Weighted median	9	-0.0287474	0.017559	0.101591	NA	Sensitivity
resint_LV Surface Area, ES	output.19.LGALS4.Inflammation.txt	Weighted median	9	-0.0737702	0.045068	0.101659	NA	Sensitivity
resint_LV Surface Area, ES	output.22.RTN4R.Oncology.txt	Weighted mode	26	0.0198458	0.0116785	0.101665	NA	Sensitivity
resint_SV_LV	output.5.FGFR4.Inflammation_II.txt	Weighted median	96	-0.00829304	0.00506659	0.10167	NA	Sensitivity
resint_LV Sphericity, ED	output.17.CCL4.Inflammation.txt	MR Egger	29	0.0282917	0.0166963	0.101677	NA	Sensitivity
resint_LV Sphericity, ED	output.1.PADI4.Neurology.txt	Weighted mode	15	0.0347266	0.0198242	0.101686	NA	Sensitivity
resint_LV Sphericity, ES	output.11.HMBS.Oncology.txt	Simple mode	5	-0.111449	0.0526473	0.101697	NA	Sensitivity
resint_LV Sphericity, ES	output.6.LTB.Oncology_II.txt	Weighted mode	10	0.0462059	0.025353	0.101698	NA	Sensitivity
resint_LVEF	output.22.CRELD2.Inflammation.txt	Weighted median	16	-0.0197935	0.0120944	0.101716	NA	Sensitivity
resint_LV Surface Area, ED	output.3.CLSTN2.Inflammation.txt	Weighted mode	36	-0.0183292	0.0109056	0.101723	NA	Sensitivity
resint_LVM	output.19.ADAMTSL5.Cardiometabolic_II.txt	Simple mode	24	-0.0420548	0.0246701	0.101726	NA	Sensitivity
resint_LVEDV	output.19.VSTM1.Neurology.txt	Weighted median	62	0.00964338	0.00589254	0.101726	NA	Sensitivity
resint_SV_LV	output.2.TP53I3.Inflammation_II.txt	MR Egger	34	-0.0246818	0.0146493	0.101748	NA	Sensitivity
resint_LV Sphericity, ED	output.5.CSF1R.Inflammation_II.txt	MR Egger	8	-0.0329402	0.0170616	0.101751	NA	Sensitivity
resint_LV Sphericity, ES	output.15.ISLR2.Neurology.txt	Weighted mode	18	0.0343402	0.0198505	0.101754	NA	Sensitivity
resint_LVESV	output.8.FGL1.Inflammation_II.txt	Weighted median	63	-0.0118985	0.00727165	0.101779	NA	Sensitivity
resint_LVESV	output.19.OSCAR.Inflammation.txt	Weighted mode	52	0.0135444	0.00812846	0.101787	NA	Sensitivity
resint_LV Sphericity, ES	output.18.TNFRSF11A.Inflammation.txt	MR Egger	44	-0.0177995	0.0106402	0.101791	NA	Sensitivity
resint_SV_LV	output.11.LAYN.Neurology.txt	Weighted mode	28	-0.0214197	0.0126475	0.101851	NA	Sensitivity
resint_LV Surface Area, ED	output.X.ITM2A.Inflammation.txt	Simple mode	3	-0.22928	0.079373	0.10186	NA	Sensitivity
resint_SV_LV	output.7.CPVL.Oncology.txt	Simple mode	54	0.0308598	0.0185385	0.101888	NA	Sensitivity
resint_LVEF	output.5.HAVCR2.Neurology.txt	Simple mode	7	-0.0336667	0.0174467	0.101888	NA	Sensitivity
resint_LV Sphericity, ES	output.3.ROBO2.Neurology.txt	Weighted median	8	-0.0604196	0.0369376	0.101898	NA	Sensitivity
resint_LV Sphericity, ED	output.1.IGSF9.Cardiometabolic_II.txt	Weighted mode	6	0.0373211	0.0186586	0.101912	NA	Sensitivity
resint_LVEF	output.20.CHGB.Neurology.txt	Simple mode	51	-0.071199	0.0427305	0.10192	NA	Sensitivity
resint_SV_LV	output.20.WFDC12.Oncology.txt	Weighted median	55	-0.0203297	0.0124294	0.101921	NA	Sensitivity
resint_LV Surface Area, ES	output.7.GPR37.Cardiometabolic.txt	Weighted mode	77	-0.0112652	0.00680475	0.101949	NA	Sensitivity
resint_LV Surface Area, ED	output.13.OLFM4.Inflammation_II.txt	Weighted median	70	0.00997881	0.00610157	0.101955	NA	Sensitivity
resint_LVEF	output.11.CALCB.Neurology_II.txt	Weighted mode	7	0.0652422	0.03382	0.101971	NA	Sensitivity
resint_LVESV	output.15.ZFYVE19.Oncology_II.txt	Simple mode	25	-0.0897441	0.0527773	0.101975	NA	Sensitivity
resint_LV Sphericity, ED	output.7.CD36.Inflammation_II.txt	Weighted mode	17	-0.0296817	0.0171091	0.101986	NA	Sensitivity
resint_LVEF	output.19.PEPD.Inflammation_II.txt	MR Egger	23	-0.0240019	0.0140362	0.102002	NA	Sensitivity
resint_SV_LV	output.8.ANGPT2.Oncology.txt	Weighted mode	5	0.055268	0.0261415	0.102007	NA	Sensitivity
resint_SV_LV	output.9.GSN.Inflammation_II.txt	Weighted median	6	-0.0400185	0.0244743	0.102024	NA	Sensitivity
resint_LV Sphericity, ED	output.8.IDO1.Neurology_II.txt	Simple mode	17	0.0655471	0.0377896	0.102044	NA	Sensitivity
resint_LVM	output.1.AGRN.Inflammation.txt	Weighted median	27	0.0202065	0.0123587	0.102049	NA	Sensitivity
resint_LVEF	output.11.EPS8L2.Oncology.txt	Weighted mode	20	0.0254893	0.0148374	0.102067	NA	Sensitivity
resint_LV Sphericity, ES	output.22.SEZ6L.Oncology.txt	Weighted mode	13	0.0419621	0.0237061	0.102089	NA	Sensitivity
resint_LVESV	output.17.TNFRSF13B.Inflammation.txt	MR Egger	5	0.104739	0.0449485	0.10213	NA	Sensitivity
resint_LV Sphericity, ES	output.22.IL17RA.Neurology.txt	MR Egger	73	0.00941525	0.00568551	0.102134	NA	Sensitivity
resint_LV Surface Area, ES	output.20.LBP.Cardiometabolic.txt	Weighted median	30	0.0114323	0.00699576	0.102221	NA	Sensitivity
resint_LVEDV	output.10.SFTPA1.Oncology.txt	Weighted mode	4	-0.0436949	0.0187651	0.102285	NA	Sensitivity
resint_LV Sphericity, ES	output.5.IL12B.Inflammation.txt	Simple mode	37	-0.0627321	0.0374164	0.102286	NA	Sensitivity
resint_LV Sphericity, ED	output.9.SUSD1.Cardiometabolic.txt	Weighted mode	8	-0.0526926	0.02804	0.102287	NA	Sensitivity
resint_LV Sphericity, ES	output.7.HSPB1.Cardiometabolic.txt	Weighted mode	36	0.01593	0.00949452	0.102294	NA	Sensitivity
resint_LVEDV	output.2.PLB1.Neurology_II.txt	Weighted mode	82	-0.00927981	0.00561621	0.102339	NA	Sensitivity
resint_LVEDV	output.11.B4GAT1.Neurology.txt	Weighted median	12	0.0280444	0.0171692	0.102383	NA	Sensitivity
resint_LV Surface Area, ES	output.4.IDUA.Oncology.txt	Weighted median	65	0.0141421	0.00865895	0.102419	NA	Sensitivity
resint_LV Surface Area, ES	output.8.ANGPT2.Oncology.txt	Weighted mode	5	0.0560251	0.0265449	0.102424	NA	Sensitivity
resint_LVEF	output.19.SIGLEC10.Inflammation.txt	Weighted median	24	-0.0167162	0.0102352	0.102427	NA	Sensitivity
resint_LV Sphericity, ED	output.11.MMP12.Oncology.txt	Weighted mode	33	0.0140865	0.00837802	0.102428	NA	Sensitivity
resint_LVESV	output.7.TPK1.Cardiometabolic_II.txt	Weighted mode	21	0.0206875	0.0120873	0.102453	NA	Sensitivity
resint_LV Surface Area, ED	output.9.B4GALT1.Inflammation.txt	Weighted mode	5	0.0495662	0.0234876	0.102454	NA	Sensitivity
resint_LV Sphericity, ED	output.2.EFHD1.Neurology_II.txt	Weighted median	11	0.0356945	0.0218574	0.102456	NA	Sensitivity
resint_SV_LV	output.1.NTproBNP.Cardiometabolic.txt	Weighted median	9	-0.0265398	0.0162516	0.102457	NA	Sensitivity
resint_LV Surface Area, ES	output.11.CDON.Inflammation.txt	Weighted median	12	0.0485072	0.0297069	0.102499	NA	Sensitivity
resint_LV Sphericity, ES	output.1.TNFRSF4.Inflammation.txt	Weighted mode	4	-0.0853458	0.0366939	0.102532	NA	Sensitivity
resint_LVM	output.19.CEACAM8.Cardiometabolic.txt	Weighted mode	5	-0.0803587	0.0380943	0.102552	NA	Sensitivity
resint_LV Surface Area, ES	output.3.MST1.Inflammation_II.txt	Weighted mode	69	0.00773955	0.00467775	0.102626	NA	Sensitivity
resint_LVEF	output.8.FGL1.Inflammation_II.txt	Weighted mode	63	0.0103443	0.00624423	0.102648	NA	Sensitivity
resint_LV Surface Area, ES	output.2.INPP1.Oncology.txt	Weighted mode	3	0.101356	0.0352471	0.102649	NA	Sensitivity
resint_SV_LV	output.5.MEGF10.Inflammation.txt	Weighted median	34	-0.0178613	0.0109447	0.102688	NA	Sensitivity
resint_LV Sphericity, ES	output.1.NADK.Cardiometabolic.txt	Weighted median	4	0.0286219	0.0175396	0.102711	NA	Sensitivity
resint_SV_LV	output.19.SUGP1.Oncology_II.txt	Weighted mode	6	0.0413948	0.0207593	0.10272	NA	Sensitivity
resint_LV Surface Area, ES	output.2.NFU1.Oncology_II.txt	Simple mode	3	-0.249498	0.086809	0.102739	NA	Sensitivity
resint_LV Sphericity, ES	output.5.PDCD6.Cardiometabolic.txt	MR Egger	56	0.00781754	0.00471023	0.102773	NA	Sensitivity
resint_LV Surface Area, ES	output.18.CD226.Inflammation_II.txt	Simple mode	10	-0.116301	0.064052	0.102798	NA	Sensitivity
resint_LV Surface Area, ES	output.7.PTPRN2.Neurology.txt	MR Egger	11	0.12798	0.0704956	0.102845	NA	Sensitivity
resint_LV Surface Area, ES	output.16.PRSS53.Neurology_II.txt	MR Egger	97	-0.0105452	0.00640346	0.102904	NA	Sensitivity
resint_LV Surface Area, ED	output.10.CRTAC1.Cardiometabolic.txt	MR Egger	71	-0.0132626	0.00802441	0.102919	NA	Sensitivity
resint_LVEDV	output.6.CD109.Neurology.txt	Simple mode	100	-0.0285696	0.017357	0.102935	NA	Sensitivity
resint_LV Surface Area, ES	output.11.EPS8L2.Oncology.txt	MR Egger	20	-0.0350325	0.0203906	0.102937	NA	Sensitivity
resint_LVEDV	output.5.FGFR4.Inflammation_II.txt	Weighted median	96	-0.00830784	0.0050955	0.103011	NA	Sensitivity
resint_LVEF	output.19.VSTM1.Neurology.txt	Weighted median	62	-0.00979717	0.0060092	0.103025	NA	Sensitivity
resint_LVM	output.9.CTSV.Oncology.txt	MR Egger	14	0.0878738	0.0497951	0.103025	NA	Sensitivity
resint_SV_LV	output.10.DUSP13.Oncology_II.txt	Weighted mode	8	-0.0326212	0.0174053	0.103038	NA	Sensitivity
resint_LVM	output.13.COL4A1.Cardiometabolic.txt	Weighted mode	5	0.0561829	0.0266891	0.10306	NA	Sensitivity
resint_LV Sphericity, ES	output.1.LYPD8.Oncology.txt	Weighted mode	24	-0.0145505	0.00857125	0.103077	NA	Sensitivity
resint_LVEDV	output.19.LRRC25.Oncology.txt	Weighted mode	17	0.0236738	0.0136933	0.103078	NA	Sensitivity
resint_LV Surface Area, ED	output.14.COCH.Cardiometabolic_II.txt	Weighted median	20	-0.0204262	0.0125306	0.103079	NA	Sensitivity
resint_LVEF	output.1.CD164L2.Neurology_II.txt	Weighted median	16	-0.0167057	0.0102488	0.103098	NA	Sensitivity
resint_LV Sphericity, ES	output.8.ST3GAL1.Oncology.txt	Simple mode	4	0.0902785	0.0389188	0.103116	NA	Sensitivity
resint_LV Surface Area, ED	output.1.FCRL1.Cardiometabolic.txt	Weighted mode	25	0.0229972	0.013572	0.103116	NA	Sensitivity
resint_LVEDV	output.20.SIRPA.Cardiometabolic.txt	MR Egger	90	-0.00775583	0.00470897	0.103118	NA	Sensitivity
resint_LVEDV	output.15.IGF1R.Oncology.txt	Weighted median	4	0.0674199	0.0413656	0.103132	NA	Sensitivity
resint_LVEDV	output.12.COL2A1.Cardiometabolic_II.txt	MR Egger	78	0.0131362	0.00796302	0.103143	NA	Sensitivity
resint_LVM	output.4.CXCL8.Cardiometabolic.txt	Weighted median	3	0.0761828	0.0467475	0.103172	NA	Sensitivity
resint_SV_LV	output.19.ADAMTSL5.Cardiometabolic_II.txt	Simple mode	24	-0.0396003	0.0233363	0.103202	NA	Sensitivity
resint_LVESV	output.20.CBLN4.Oncology.txt	MR Egger	24	0.0462873	0.0272352	0.103315	NA	Sensitivity
resint_LV Sphericity, ES	output.9.ENG.Cardiometabolic.txt	Weighted mode	11	0.0318848	0.0177891	0.103327	NA	Sensitivity
resint_LV Surface Area, ES	output.1.C4BPB.Oncology.txt	MR Egger	9	-0.0661818	0.0353498	0.103344	NA	Sensitivity
resint_LV Sphericity, ED	output.13.CPB2.Inflammation_II.txt	Weighted median	51	-0.012789	0.00785203	0.103365	NA	Sensitivity
resint_LV Sphericity, ES	output.19.TBC1D17.Neurology.txt	Weighted median	20	-0.0183167	0.0112461	0.103372	NA	Sensitivity
resint_LV Surface Area, ED	output.5.FGFR4.Inflammation_II.txt	MR Egger	96	-0.00842381	0.00512189	0.103379	NA	Sensitivity
resint_LVEDV	output.20.RASSF2.Oncology.txt	Weighted median	3	0.068632	0.0421443	0.103419	NA	Sensitivity
resint_LV Sphericity, ED	output.17.CCL15.Cardiometabolic.txt	Weighted mode	42	0.00854361	0.00512953	0.103422	NA	Sensitivity
resint_LV Surface Area, ES	output.4.SPON2.Cardiometabolic.txt	Simple mode	7	0.0722813	0.0376722	0.103454	NA	Sensitivity
resint_LVEF	output.20.ATRN.Inflammation_II.txt	Simple mode	30	0.0378698	0.022527	0.103488	NA	Sensitivity
resint_LV Sphericity, ES	output.11.HMBS.Oncology.txt	Weighted mode	5	-0.0860881	0.0409668	0.103488	NA	Sensitivity
resint_LVEF	output.19.PVR.Neurology.txt	Simple mode	65	-0.0276431	0.0167361	0.103493	NA	Sensitivity
resint_LV Sphericity, ES	output.16.SULT1A1.Neurology.txt	Weighted median	9	0.0597563	0.036707	0.10354	NA	Sensitivity
resint_LV Surface Area, ES	output.15.SPINT1.Neurology.txt	Simple mode	13	0.0667838	0.0379075	0.103542	NA	Sensitivity
resint_LV Sphericity, ES	output.1.IL6R.Cardiometabolic.txt	MR Egger	123	-0.00755151	0.00460422	0.103576	NA	Sensitivity
resint_SV_LV	output.15.ANXA2.Cardiometabolic_II.txt	Simple mode	40	0.039477	0.0236873	0.103609	NA	Sensitivity
resint_LV Surface Area, ED	output.9.CCL21.Inflammation.txt	Weighted median	3	-0.0676228	0.0415478	0.103612	NA	Sensitivity
resint_LVEDV	output.9.IGFBPL1.Cardiometabolic.txt	MR Egger	41	0.0186643	0.0111999	0.103633	NA	Sensitivity
resint_LVEDV	output.15.CD276.Inflammation.txt	MR Egger	51	-0.0142617	0.00860009	0.103642	NA	Sensitivity
resint_LVESV	output.11.TMPRSS5.Neurology.txt	MR Egger	90	0.0106817	0.00649545	0.103643	NA	Sensitivity
resint_SV_LV	output.1.TNN.Cardiometabolic_II.txt	MR Egger	80	-0.00997227	0.00605678	0.103692	NA	Sensitivity
resint_LVEF	output.2.HS6ST1.Oncology.txt	MR Egger	11	0.062709	0.0346417	0.103699	NA	Sensitivity
resint_LVEF	output.16.HBQ1.Oncology.txt	Weighted median	22	-0.0191582	0.0117739	0.1037	NA	Sensitivity
resint_SV_LV	output.19.ICAM5.Cardiometabolic.txt	MR Egger	76	-0.0133488	0.00810294	0.103715	NA	Sensitivity
resint_LV Sphericity, ED	output.1.PGD.Cardiometabolic_II.txt	Weighted mode	4	0.0459263	0.0198543	0.10373	NA	Sensitivity
resint_LV Sphericity, ES	output.7.RARRES2.Cardiometabolic.txt	Weighted mode	3	-0.0695296	0.0243312	0.103748	NA	Sensitivity
resint_LVEDV	output.2.EDAR.Inflammation.txt	Weighted mode	24	0.0157162	0.00927717	0.103752	NA	Sensitivity
resint_LVEDV	output.7.CPA4.Inflammation_II.txt	Weighted median	44	-0.0135223	0.00831173	0.10376	NA	Sensitivity
resint_LV Surface Area, ES	output.8.PXDNL.Oncology_II.txt	Weighted median	8	-0.0307378	0.0188956	0.103797	NA	Sensitivity
resint_LV Surface Area, ES	output.6.SOD2.Neurology.txt	Weighted mode	4	-0.068323	0.029548	0.103815	NA	Sensitivity
resint_LV Surface Area, ES	output.5.THBS4.Cardiometabolic.txt	Simple mode	11	0.0637612	0.035634	0.103839	NA	Sensitivity
resint_LVESV	output.3.ST6GAL1.Cardiometabolic.txt	Simple mode	7	0.0682914	0.0356475	0.103878	NA	Sensitivity
resint_LVM	output.17.NPTX1.Neurology.txt	MR Egger	33	-0.018066	0.0107819	0.103879	NA	Sensitivity
resint_LVEDV	output.19.LGALS4.Inflammation.txt	Weighted median	9	-0.0726561	0.044675	0.103881	NA	Sensitivity
resint_LVEDV	output.1.LMOD1.Neurology_II.txt	Weighted mode	6	-0.0500349	0.0252047	0.103894	NA	Sensitivity
resint_LVM	output.5.IL7R.Neurology.txt	Simple mode	89	0.0363857	0.0221436	0.103917	NA	Sensitivity
resint_LVM	output.12.CLEC12A.Inflammation_II.txt	MR Egger	34	0.02438	0.0145664	0.103936	NA	Sensitivity
resint_LV Sphericity, ED	output.6.GSTA1.Cardiometabolic.txt	Weighted mode	4	-0.0382035	0.0165335	0.103967	NA	Sensitivity
resint_LVM	output.12.LTBR.Inflammation.txt	Weighted mode	11	-0.0268491	0.0150169	0.104078	NA	Sensitivity
resint_LV Sphericity, ED	output.12.KLRB1.Inflammation.txt	Weighted mode	10	-0.0439252	0.0242964	0.104082	NA	Sensitivity
resint_LVESV	output.1.CR2.Cardiometabolic.txt	Weighted mode	12	-0.0533235	0.0300965	0.104098	NA	Sensitivity
resint_LV Surface Area, ED	output.21.CSTB.Cardiometabolic.txt	Weighted median	80	0.0101752	0.00626139	0.104147	NA	Sensitivity
resint_LVEDV	output.2.NAGK.Cardiometabolic_II.txt	MR Egger	7	0.127473	0.0642771	0.104154	NA	Sensitivity
resint_LVEF	output.1.CHI3L1.Cardiometabolic.txt	MR Egger	46	-0.0182484	0.0109972	0.104155	NA	Sensitivity
resint_SV_LV	output.19.ADGRE2.Inflammation.txt	MR Egger	16	0.0355134	0.0204346	0.104163	NA	Sensitivity
resint_SV_LV	output.1.TNFRSF8.Neurology.txt	Weighted median	9	0.0322239	0.0198301	0.104163	NA	Sensitivity
resint_LV Sphericity, ES	output.2.TFPI.Cardiometabolic.txt	Weighted mode	19	0.0240604	0.0140584	0.104173	NA	Sensitivity
resint_LVM	output.19.GDF15.Cardiometabolic.txt	Weighted median	21	0.026179	0.0161109	0.104178	NA	Sensitivity
resint_LV Sphericity, ES	output.4.FGF2.Inflammation.txt	Simple mode	68	-0.0461616	0.0280279	0.104243	NA	Sensitivity
resint_LVESV	output.17.CCL18.Cardiometabolic.txt	Weighted median	29	-0.015405	0.00948305	0.104273	NA	Sensitivity
resint_LV Sphericity, ED	output.1.ROR1.Cardiometabolic.txt	Weighted mode	14	0.0276802	0.0158483	0.104281	NA	Sensitivity
resint_LVEF	output.2.DNER.Inflammation.txt	Weighted median	22	0.024933	0.0153492	0.104295	NA	Sensitivity
resint_LV Sphericity, ED	output.19.PRTN3.Cardiometabolic.txt	MR Egger	28	-0.0294431	0.0174942	0.104343	NA	Sensitivity
resint_LVEF	output.2.ARHGAP25.Oncology.txt	Weighted median	3	-0.0727382	0.0447933	0.104405	NA	Sensitivity
resint_LVM	output.1.HDGF.Oncology.txt	MR Egger	98	0.00786616	0.00479841	0.104419	NA	Sensitivity
resint_LVEF	output.1.FCGR2A.Cardiometabolic.txt	Simple mode	68	-0.0292274	0.0177553	0.104423	NA	Sensitivity
resint_SV_LV	output.20.WFDC12.Oncology.txt	Simple mode	55	-0.0376182	0.0227773	0.104427	NA	Sensitivity
resint_LV Sphericity, ED	output.15.CKMT1A_CKMT1B.Inflammation.txt	Simple mode	5	0.183251	0.0875425	0.104443	NA	Sensitivity
resint_LV Surface Area, ED	output.11.SERPING1.Inflammation_II.txt	Weighted mode	14	0.0322604	0.0184805	0.104446	NA	Sensitivity
resint_LV Sphericity, ED	output.11.SCGB1A1.Inflammation.txt	Weighted mode	19	-0.023861	0.0139538	0.104446	NA	Sensitivity
resint_SV_LV	output.9.PAEP.Neurology.txt	Weighted median	56	-0.0111492	0.00686731	0.10448	NA	Sensitivity
resint_LV Surface Area, ES	output.5.CETN3.Oncology_II.txt	Weighted mode	4	0.0631655	0.0274006	0.104483	NA	Sensitivity
resint_LV Surface Area, ES	output.12.GPD1.Oncology_II.txt	Weighted median	3	-0.0474642	0.0292378	0.104506	NA	Sensitivity
resint_LVM	output.1.TTF2.Neurology_II.txt	Weighted median	13	0.0223006	0.0137396	0.10457	NA	Sensitivity
resint_LV Sphericity, ES	output.9.NOTCH1.Cardiometabolic.txt	Weighted mode	5	0.10829	0.0517589	0.104571	NA	Sensitivity
resint_LVEF	output.3.CD200R1.Inflammation.txt	MR Egger	42	0.00989688	0.00595983	0.104614	NA	Sensitivity
resint_LV Surface Area, ED	output.2.EDAR.Inflammation.txt	Weighted mode	24	0.0159931	0.00946687	0.104661	NA	Sensitivity
resint_LV Sphericity, ED	output.14.LGMN.Inflammation.txt	Weighted median	16	-0.0258403	0.0159248	0.104666	NA	Sensitivity
resint_LV Sphericity, ES	output.11.CDON.Inflammation.txt	Weighted median	12	0.047978	0.0295684	0.104673	NA	Sensitivity
resint_LV Sphericity, ED	output.6.IFNGR1.Inflammation.txt	Weighted median	4	-0.0434451	0.0267793	0.104731	NA	Sensitivity
resint_LVESV	output.12.GOLGA3.Neurology_II.txt	Weighted mode	4	0.106363	0.046202	0.104783	NA	Sensitivity
resint_LV Sphericity, ED	output.6.STX7.Inflammation_II.txt	MR Egger	53	-0.0168466	0.010202	0.104823	NA	Sensitivity
resint_LVM	output.3.GLB1.Neurology.txt	MR Egger	7	0.0722075	0.0365086	0.10487	NA	Sensitivity
resint_LV Surface Area, ED	output.9.PAXX.Inflammation_II.txt	Weighted median	4	0.049591	0.0305811	0.104884	NA	Sensitivity
resint_LVESV	output.1.NMNAT1.Neurology.txt	Weighted median	3	-0.0507816	0.0313166	0.104899	NA	Sensitivity
resint_LV Surface Area, ED	output.17.ASPSCR1.Neurology_II.txt	MR Egger	6	0.171555	0.0821115	0.104915	NA	Sensitivity
resint_SV_LV	output.10.IL2RA.Cardiometabolic.txt	Simple mode	34	-0.0407616	0.0244478	0.104921	NA	Sensitivity
resint_LVEF	output.3.TIMP4.Neurology.txt	Simple mode	24	-0.0487706	0.028893	0.104931	NA	Sensitivity
resint_LV Surface Area, ED	output.4.MAN2B2.Cardiometabolic_II.txt	Weighted median	68	0.0184655	0.01139	0.104974	NA	Sensitivity
resint_LVM	output.9.SUSD1.Cardiometabolic.txt	MR Egger	8	0.060316	0.0316137	0.105013	NA	Sensitivity
resint_LVEDV	output.2.IL1RL2.Inflammation.txt	Weighted median	47	0.0172895	0.010666	0.10502	NA	Sensitivity
resint_LV Surface Area, ES	output.4.CASP3.Cardiometabolic.txt	Weighted median	3	0.0604475	0.0372966	0.105077	NA	Sensitivity
resint_LVESV	output.3.CD80.Cardiometabolic_II.txt	MR Egger	25	0.0243683	0.0144431	0.105085	NA	Sensitivity
resint_SV_LV	output.2.EFEMP1.Cardiometabolic.txt	Weighted median	6	-0.0380136	0.0234555	0.105088	NA	Sensitivity
resint_LV Surface Area, ES	output.19.FCER2.Neurology.txt	Weighted median	23	0.024003	0.0148107	0.105093	NA	Sensitivity
resint_LV Sphericity, ED	output.1.ANGPTL3.Cardiometabolic.txt	Simple mode	19	-0.065533	0.0384013	0.105102	NA	Sensitivity
resint_LV Surface Area, ES	output.13.OLFM4.Inflammation_II.txt	Simple mode	70	-0.0410847	0.0250192	0.105114	NA	Sensitivity
resint_LV Surface Area, ED	output.3.TBC1D23.Oncology.txt	Weighted median	3	-0.0515268	0.0317969	0.105125	NA	Sensitivity
resint_LV Surface Area, ED	output.6.AIF1.Oncology.txt	Weighted median	7	0.0672029	0.0414735	0.10515	NA	Sensitivity
resint_LVEDV	output.10.CRTAC1.Cardiometabolic.txt	MR Egger	71	-0.0135594	0.00825867	0.105175	NA	Sensitivity
resint_LVEDV	output.5.ITGA2.Inflammation_II.txt	MR Egger	65	0.0145096	0.0088304	0.105336	NA	Sensitivity
resint_LVEDV	output.1.IL22RA1.Inflammation.txt	MR Egger	11	0.0508974	0.0282759	0.105386	NA	Sensitivity
resint_LVM	output.6.VEGFA.Inflammation.txt	Weighted median	49	0.0111222	0.00686907	0.105411	NA	Sensitivity
resint_LVESV	output.19.LGALS4.Inflammation.txt	Weighted mode	9	-0.0920853	0.0504537	0.105418	NA	Sensitivity
resint_LVESV	output.3.CLSTN2.Inflammation.txt	Weighted median	36	-0.0158826	0.00981052	0.105461	NA	Sensitivity
resint_LV Sphericity, ED	output.7.LAMB1.Cardiometabolic_II.txt	Weighted median	58	-0.0184453	0.0113945	0.105491	NA	Sensitivity
resint_LVEF	output.19.APOC1.Inflammation_II.txt	Weighted median	13	-0.0474095	0.0292878	0.105502	NA	Sensitivity
resint_LV Sphericity, ES	output.3.IL17RB.Inflammation.txt	Weighted median	68	0.00993398	0.00613699	0.10551	NA	Sensitivity
resint_LVESV	output.19.AXL.Cardiometabolic.txt	MR Egger	7	-0.0764499	0.0387487	0.105523	NA	Sensitivity
resint_LV Sphericity, ED	output.19.ICAM5.Cardiometabolic.txt	Weighted median	76	0.011035	0.00681772	0.105539	NA	Sensitivity
resint_SV_LV	output.16.HAGH.Oncology.txt	Weighted mode	5	0.0725931	0.0348334	0.105543	NA	Sensitivity
resint_LVESV	output.11.CALCB.Neurology_II.txt	Simple mode	7	-0.069863	0.0366886	0.105551	NA	Sensitivity
resint_LVEF	output.10.SFTPA1.Oncology.txt	Weighted median	4	-0.0297465	0.0183803	0.105579	NA	Sensitivity
resint_LVESV	output.6.CD83.Inflammation.txt	Weighted median	6	0.0439688	0.0271691	0.10559	NA	Sensitivity
resint_LVEDV	output.4.CXCL6.Inflammation.txt	MR Egger	46	0.0185002	0.0111969	0.105601	NA	Sensitivity
resint_LVEF	output.16.PRSS27.Cardiometabolic.txt	MR Egger	7	-0.053827	0.0272915	0.105613	NA	Sensitivity
resint_LVM	output.10.TCTN3.Cardiometabolic_II.txt	Simple mode	62	-0.030046	0.0182924	0.105625	NA	Sensitivity
resint_LVM	output.6.DXO.Neurology_II.txt	Simple mode	11	-0.0879913	0.0494656	0.105626	NA	Sensitivity
resint_SV_LV	output.12.ITGB7.Oncology.txt	Weighted mode	5	-0.0826391	0.0396678	0.10563	NA	Sensitivity
resint_LV Surface Area, ES	output.10.FUOM.Inflammation_II.txt	Weighted median	4	-0.0376488	0.0232667	0.105633	NA	Sensitivity
resint_LV Surface Area, ED	output.8.OPLAH.Cardiometabolic_II.txt	Weighted median	5	-0.0377942	0.0233589	0.105667	NA	Sensitivity
resint_LV Surface Area, ES	output.1.EFCAB2.Oncology_II.txt	MR Egger	19	0.0760102	0.0444832	0.105691	NA	Sensitivity
resint_LV Surface Area, ES	output.8.FGL1.Inflammation_II.txt	Weighted median	63	-0.01184	0.00732019	0.105782	NA	Sensitivity
resint_LV Surface Area, ES	output.17.SHMT1.Inflammation.txt	Weighted mode	89	-0.0107256	0.00656335	0.105796	NA	Sensitivity
resint_LV Sphericity, ED	output.19.LAIR2.Neurology.txt	Weighted median	71	0.0103555	0.00640293	0.105814	NA	Sensitivity
resint_LVM	output.4.SOD3.Inflammation_II.txt	Weighted mode	16	0.0140104	0.00814154	0.105832	NA	Sensitivity
resint_LVESV	output.11.SWAP70.Oncology_II.txt	Simple mode	5	0.156517	0.0751936	0.105841	NA	Sensitivity
resint_LVEDV	output.2.CHAC2.Oncology.txt	Weighted mode	6	0.0550341	0.0279278	0.105845	NA	Sensitivity
resint_LVESV	output.19.LILRB5.Cardiometabolic.txt	MR Egger	89	-0.00741596	0.00453832	0.105856	NA	Sensitivity
resint_LVESV	output.20.CST7.Inflammation.txt	Weighted median	80	-0.0098191	0.00607244	0.105879	NA	Sensitivity
resint_LV Surface Area, ES	output.19.LYPD3.Oncology.txt	MR Egger	18	0.0277724	0.0162076	0.105919	NA	Sensitivity
resint_LVESV	output.19.LYPD3.Oncology.txt	Weighted mode	18	0.0196582	0.011513	0.105929	NA	Sensitivity
resint_LVM	output.6.TPMT.Oncology.txt	Weighted mode	22	-0.0162303	0.00960782	0.105959	NA	Sensitivity
resint_LV Surface Area, ED	output.11.TREH.Cardiometabolic_II.txt	Weighted median	88	0.00764343	0.0047281	0.105966	NA	Sensitivity
resint_LV Sphericity, ES	output.7.COL28A1.Neurology_II.txt	Weighted median	66	0.00981178	0.00607007	0.106004	NA	Sensitivity
resint_SV_LV	output.11.CTSF.Oncology.txt	Weighted median	5	-0.0306556	0.0189701	0.106095	NA	Sensitivity
resint_LV Surface Area, ES	output.12.INHBC.Neurology.txt	MR Egger	51	-0.0164452	0.00998905	0.106096	NA	Sensitivity
resint_SV_LV	output.19.CD177.Neurology.txt	Simple mode	81	-0.0186406	0.011405	0.1061	NA	Sensitivity
resint_LV Surface Area, ED	output.11.ASRGL1.Cardiometabolic_II.txt	MR Egger	19	0.0362257	0.0212341	0.106206	NA	Sensitivity
resint_LV Surface Area, ED	output.4.PDE5A.Inflammation_II.txt	MR Egger	8	-0.236772	0.124636	0.106213	NA	Sensitivity
resint_LV Sphericity, ES	output.1.LEFTY2.Oncology.txt	Weighted median	80	0.0106182	0.00657348	0.106243	NA	Sensitivity
resint_LVEDV	output.11.TMPRSS5.Neurology.txt	MR Egger	90	0.0102127	0.00625764	0.106247	NA	Sensitivity
resint_LVEDV	output.12.CRACR2A.Oncology.txt	Weighted mode	7	0.0607092	0.0319634	0.106268	NA	Sensitivity
resint_SV_LV	output.1.NTproBNP.Cardiometabolic.txt	MR Egger	9	-0.0401461	0.0216641	0.106279	NA	Sensitivity
resint_LV Surface Area, ES	output.16.CCL22.Inflammation.txt	Weighted median	5	0.040613	0.0251455	0.106285	NA	Sensitivity
resint_LVEF	output.20.BPIFB2.Cardiometabolic_II.txt	MR Egger	24	-0.0635755	0.0377489	0.106286	NA	Sensitivity
resint_LV Sphericity, ED	output.12.ENO2.Neurology.txt	MR Egger	5	-0.102601	0.0448724	0.106298	NA	Sensitivity
resint_SV_LV	output.1.HSPG2.Cardiometabolic.txt	MR Egger	9	-0.0769838	0.0415498	0.106328	NA	Sensitivity
resint_LVEDV	output.21.CSTB.Cardiometabolic.txt	Weighted median	80	0.00998647	0.00618388	0.106328	NA	Sensitivity
resint_LVEF	output.15.CILP.Cardiometabolic_II.txt	Simple mode	9	-0.086521	0.0475522	0.106334	NA	Sensitivity
resint_LVEDV	output.2.FN1.Inflammation_II.txt	Weighted mode	23	-0.0201807	0.0119845	0.106338	NA	Sensitivity
resint_SV_LV	output.19.NPHS1.Inflammation_II.txt	Simple mode	19	-0.0544955	0.0320652	0.106436	NA	Sensitivity
resint_LV Surface Area, ED	output.6.BTN2A1.Inflammation.txt	Simple mode	20	-0.065288	0.0385237	0.106451	NA	Sensitivity
resint_LVESV	output.3.TGFBR2.Oncology.txt	Weighted mode	4	0.21595	0.0945132	0.106458	NA	Sensitivity
resint_SV_LV	output.17.VAT1.Oncology.txt	Simple mode	7	0.149598	0.0788226	0.106479	NA	Sensitivity
resint_LVM	output.10.MSMB.Cardiometabolic.txt	Weighted mode	75	0.0151208	0.00925319	0.106481	NA	Sensitivity
resint_SV_LV	output.19.ICAM3.Cardiometabolic.txt	Weighted median	21	-0.0239537	0.0148394	0.106484	NA	Sensitivity
resint_LV Surface Area, ED	output.19.KIR3DL1.Oncology.txt	Simple mode	41	0.0168752	0.0102191	0.1065	NA	Sensitivity
resint_LV Sphericity, ES	output.10.DNMBP.Neurology.txt	Weighted median	5	0.0497411	0.0308167	0.106507	NA	Sensitivity
resint_LVEF	output.11.SERPINH1.Oncology_II.txt	Weighted median	4	-0.0783824	0.0485656	0.106539	NA	Sensitivity
resint_LVM	output.4.PSAPL1.Oncology_II.txt	MR Egger	41	-0.0173608	0.0105081	0.106539	NA	Sensitivity
resint_LVEDV	output.4.PDE5A.Inflammation_II.txt	MR Egger	8	-0.241475	0.127276	0.106574	NA	Sensitivity
resint_LV Sphericity, ED	output.14.LGMN.Inflammation.txt	Weighted mode	16	-0.0266197	0.0155075	0.10663	NA	Sensitivity
resint_LVEDV	output.17.HS3ST3B1.Oncology.txt	Simple mode	17	0.040949	0.0239508	0.106638	NA	Sensitivity
resint_LV Sphericity, ED	output.19.LILRB5.Cardiometabolic.txt	Weighted median	89	-0.00654579	0.00405717	0.10666	NA	Sensitivity
resint_LV Sphericity, ES	output.10.IL2RA.Cardiometabolic.txt	Weighted mode	34	-0.0129077	0.00778231	0.106675	NA	Sensitivity
resint_SV_LV	output.20.RASSF2.Oncology.txt	Weighted median	3	0.0681495	0.0422432	0.106687	NA	Sensitivity
resint_LVEDV	output.14.FUT8.Neurology.txt	Weighted mode	64	-0.00986747	0.00602966	0.106724	NA	Sensitivity
resint_LVESV	output.4.TLR1.Inflammation_II.txt	MR Egger	22	0.0239101	0.0141552	0.106724	NA	Sensitivity
resint_LVM	output.10.PBLD.Neurology.txt	Weighted median	43	-0.0156296	0.00968977	0.106744	NA	Sensitivity
resint_LVM	output.21.TMPRSS15.Oncology.txt	Weighted median	4	0.0646147	0.0400596	0.106753	NA	Sensitivity
resint_LV Surface Area, ED	output.4.LRPAP1.Neurology.txt	Weighted median	9	-0.0334848	0.020761	0.106772	NA	Sensitivity
resint_LVEDV	output.1.MYOC.Neurology.txt	Weighted mode	31	0.0225237	0.0135461	0.106778	NA	Sensitivity
resint_LV Sphericity, ES	output.17.VAT1.Oncology.txt	Weighted mode	7	0.0709614	0.0374327	0.106804	NA	Sensitivity
resint_LV Surface Area, ED	output.11.TALDO1.Cardiometabolic_II.txt	Weighted median	4	0.0691013	0.0428487	0.106814	NA	Sensitivity
resint_LVM	output.11.ADM.Oncology.txt	Weighted mode	3	0.12926	0.0460264	0.10685	NA	Sensitivity
resint_LVM	output.2.LY75.Inflammation.txt	Weighted mode	128	-0.00763923	0.00470392	0.106853	NA	Sensitivity
resint_SV_LV	output.5.TGFBI.Cardiometabolic.txt	Simple mode	68	-0.0455373	0.0278621	0.10687	NA	Sensitivity
resint_LV Sphericity, ED	output.14.WARS.Neurology.txt	Weighted median	10	0.0311459	0.0193175	0.106894	NA	Sensitivity
resint_LV Sphericity, ES	output.16.TPSAB1.Inflammation.txt	Weighted mode	92	0.0135193	0.00830278	0.106923	NA	Sensitivity
resint_LVESV	output.20.PLTP.Cardiometabolic.txt	Weighted median	31	0.0186064	0.0115416	0.106938	NA	Sensitivity
resint_LVM	output.1.TRIM58.Oncology_II.txt	Weighted median	7	0.0378736	0.0234934	0.106941	NA	Sensitivity
resint_LVM	output.9.DBH.Inflammation_II.txt	Simple mode	78	-0.0226771	0.0139033	0.106963	NA	Sensitivity
resint_LVESV	output.1.CHI3L1.Cardiometabolic.txt	Weighted mode	46	0.0137368	0.00835128	0.106965	NA	Sensitivity
resint_LVM	output.8.GPIHBP1.Oncology_II.txt	Simple mode	10	0.0779454	0.0435304	0.10697	NA	Sensitivity
resint_LV Surface Area, ED	output.5.ITGA2.Inflammation_II.txt	MR Egger	65	0.014823	0.00906585	0.107028	NA	Sensitivity
resint_LVM	output.12.CRACR2A.Oncology.txt	Weighted mode	7	0.0665748	0.0351559	0.107101	NA	Sensitivity
resint_LVESV	output.2.CHAC2.Oncology.txt	Weighted mode	6	0.0535919	0.0273248	0.107111	NA	Sensitivity
resint_LV Sphericity, ES	output.1.SUSD4.Oncology_II.txt	Weighted median	21	-0.0196752	0.0122109	0.107119	NA	Sensitivity
resint_LVM	output.7.GPR37.Cardiometabolic.txt	Weighted median	77	-0.0113731	0.00705848	0.10712	NA	Sensitivity
resint_LVM	output.3.CNTN3.Neurology.txt	MR Egger	19	-0.0302796	0.0178002	0.107145	NA	Sensitivity
resint_LVEF	output.19.NECTIN2.Cardiometabolic.txt	Simple mode	5	0.0719642	0.0347539	0.107148	NA	Sensitivity
resint_SV_LV	output.11.SERPING1.Inflammation_II.txt	Weighted mode	14	0.031083	0.0179615	0.107186	NA	Sensitivity
resint_LVEF	output.14.SERPINA1.Inflammation_II.txt	MR Egger	5	0.0611549	0.0268528	0.107191	NA	Sensitivity
resint_LVM	output.1.LRRC38.Neurology_II.txt	MR Egger	6	-0.0578902	0.0279654	0.107222	NA	Sensitivity
resint_LV Sphericity, ES	output.17.SCPEP1.Cardiometabolic_II.txt	Weighted median	16	0.0221894	0.013778	0.107291	NA	Sensitivity
resint_LV Sphericity, ED	output.6.KIAA0319.Neurology_II.txt	Simple mode	27	-0.0505615	0.0303107	0.107295	NA	Sensitivity
resint_LVEDV	output.1.ANGPTL7.Oncology.txt	MR Egger	17	-0.0188186	0.0109863	0.107314	NA	Sensitivity
resint_LV Surface Area, ED	output.19.CD209.Cardiometabolic.txt	Weighted median	25	0.0209755	0.0130261	0.107339	NA	Sensitivity
resint_LVM	output.1.PRELP.Inflammation.txt	MR Egger	17	-0.0178968	0.010449	0.107341	NA	Sensitivity
resint_LV Sphericity, ES	output.11.UBE2L6.Cardiometabolic_II.txt	MR Egger	10	-0.0670886	0.0369993	0.107357	NA	Sensitivity
resint_SV_LV	output.2.CGREF1.Cardiometabolic.txt	Weighted mode	64	0.0116158	0.00711184	0.107393	NA	Sensitivity
resint_LVESV	output.16.PRSS27.Cardiometabolic.txt	Weighted median	7	0.0339213	0.0210707	0.107424	NA	Sensitivity
resint_LVEDV	output.3.CD86.Oncology_II.txt	Simple mode	9	0.0708457	0.0390806	0.107428	NA	Sensitivity
resint_LVEDV	output.11.CNTN5.Neurology.txt	MR Egger	56	0.0165691	0.0101213	0.107435	NA	Sensitivity
resint_LV Surface Area, ES	output.19.LILRB2.Cardiometabolic.txt	Weighted mode	63	0.00864842	0.00529446	0.107436	NA	Sensitivity
resint_LVM	output.8.PXDNL.Oncology_II.txt	Weighted mode	8	-0.0392717	0.0212777	0.107447	NA	Sensitivity
resint_LVEDV	output.11.F2.Inflammation_II.txt	Weighted mode	6	0.0544549	0.027801	0.107461	NA	Sensitivity
resint_LV Surface Area, ED	output.8.SFRP1.Neurology.txt	Simple mode	15	-0.0849935	0.0494263	0.107525	NA	Sensitivity
resint_LV Sphericity, ED	output.10.ECHS1.Cardiometabolic_II.txt	Weighted mode	4	-0.0470611	0.0206974	0.107551	NA	Sensitivity
resint_LVEDV	output.6.SMPDL3A.Inflammation.txt	Weighted median	58	0.0107007	0.00665039	0.107609	NA	Sensitivity
resint_LVESV	output.6.BTN3A2.Inflammation.txt	MR Egger	34	0.0144485	0.00872815	0.107623	NA	Sensitivity
resint_LVM	output.10.PLXDC2.Neurology_II.txt	Simple mode	7	-0.113237	0.0599078	0.107624	NA	Sensitivity
resint_LVEF	output.1.CD5L.Inflammation_II.txt	Weighted mode	12	0.0337212	0.0192515	0.107634	NA	Sensitivity
resint_SV_LV	output.3.CCDC80.Cardiometabolic.txt	Weighted mode	4	0.134148	0.0590201	0.107636	NA	Sensitivity
resint_LVEDV	output.12.CLEC12A.Inflammation_II.txt	Simple mode	34	0.0480323	0.0290431	0.107645	NA	Sensitivity
resint_LV Surface Area, ED	output.2.INPP1.Oncology.txt	Weighted mode	3	0.104845	0.0374988	0.107655	NA	Sensitivity
resint_LVEDV	output.11.ASRGL1.Cardiometabolic_II.txt	Weighted mode	19	0.0221022	0.0130538	0.10766	NA	Sensitivity
resint_LV Surface Area, ED	output.11.B4GAT1.Neurology.txt	Weighted median	12	0.0291485	0.0181194	0.107684	NA	Sensitivity
resint_SV_LV	output.13.THSD1.Inflammation_II.txt	Weighted median	6	0.0488005	0.0303385	0.107718	NA	Sensitivity
resint_LV Surface Area, ES	output.22.DDT.Cardiometabolic_II.txt	Weighted median	5	-0.0369604	0.0229778	0.10772	NA	Sensitivity
resint_LV Sphericity, ED	output.16.TPSAB1.Inflammation.txt	Simple mode	92	0.0233137	0.0143525	0.107757	NA	Sensitivity
resint_SV_LV	output.20.ENTPD6.Cardiometabolic.txt	Weighted median	30	0.0115691	0.00719345	0.107774	NA	Sensitivity
resint_LVEF	output.15.ACAN.Cardiometabolic.txt	Weighted mode	4	0.0969534	0.0426881	0.107805	NA	Sensitivity
resint_LVEF	output.17.CSF3.Inflammation.txt	Weighted median	4	-0.0983894	0.0611871	0.107833	NA	Sensitivity
resint_SV_LV	output.6.SERPINB1.Neurology.txt	Weighted median	3	-0.0699116	0.0434849	0.107896	NA	Sensitivity
resint_LV Surface Area, ES	output.4.SPINK2.Inflammation_II.txt	MR Egger	36	0.0160794	0.009738	0.107906	NA	Sensitivity
resint_LVM	output.19.CD33.Oncology.txt	MR Egger	98	0.00676027	0.00416587	0.107917	NA	Sensitivity
resint_LVM	output.6.COL9A1.Inflammation.txt	Weighted median	12	-0.0366498	0.0227979	0.107923	NA	Sensitivity
resint_LVM	output.4.SPON2.Cardiometabolic.txt	Weighted median	7	0.0345094	0.0214696	0.107976	NA	Sensitivity
resint_LV Sphericity, ES	output.1.PCSK9.Cardiometabolic.txt	MR Egger	9	0.033824	0.0183601	0.107987	NA	Sensitivity
resint_LVM	output.12.C1S.Inflammation_II.txt	Simple mode	26	-0.0662837	0.0397627	0.107999	NA	Sensitivity
resint_LV Sphericity, ES	output.2.NMI.Oncology_II.txt	Weighted mode	33	0.0170745	0.0103264	0.108013	NA	Sensitivity
resint_LVEF	output.1.NMNAT1.Neurology.txt	Weighted median	3	0.0469618	0.0292217	0.108036	NA	Sensitivity
resint_LV Sphericity, ED	output.19.BST2.Neurology.txt	Weighted mode	7	0.0547865	0.0290356	0.10812	NA	Sensitivity
resint_LV Sphericity, ED	output.5.CSF2.Cardiometabolic_II.txt	Weighted median	4	0.0376897	0.023458	0.108123	NA	Sensitivity
resint_SV_LV	output.7.GPNMB.Cardiometabolic.txt	Simple mode	16	-0.025607	0.0149873	0.108132	NA	Sensitivity
resint_LV Surface Area, ES	output.14.SERPINA1.Inflammation_II.txt	MR Egger	5	-0.125519	0.0553478	0.108142	NA	Sensitivity
resint_LV Surface Area, ED	output.14.ATXN3.Neurology_II.txt	Simple mode	18	0.0692654	0.0408458	0.108163	NA	Sensitivity
resint_LV Sphericity, ED	output.6.CD2AP.Cardiometabolic.txt	MR Egger	9	-0.0633654	0.0344225	0.108216	NA	Sensitivity
resint_SV_LV	output.9.CCL21.Inflammation.txt	Weighted median	3	-0.0671084	0.0417792	0.108216	NA	Sensitivity
resint_LV Sphericity, ED	output.X.IL13RA1.Oncology.txt	MR Egger	4	-0.252846	0.0907197	0.108232	NA	Sensitivity
resint_LVEF	output.15.NTRK3.Neurology.txt	Weighted mode	9	-0.0470405	0.0260232	0.108281	NA	Sensitivity
resint_LVEDV	output.2.PDCD1.Oncology.txt	Simple mode	11	-0.055421	0.0314288	0.108308	NA	Sensitivity
resint_LVM	output.15.CSPG4.Cardiometabolic_II.txt	MR Egger	4	-0.176573	0.0633827	0.108317	NA	Sensitivity
resint_LV Surface Area, ES	output.5.IL7R.Neurology.txt	Weighted mode	89	0.00951487	0.0058651	0.108319	NA	Sensitivity
resint_LV Surface Area, ES	output.4.S100P.Cardiometabolic.txt	Weighted median	5	-0.0284605	0.0177239	0.108324	NA	Sensitivity
resint_LV Sphericity, ED	output.9.DNM1.Oncology_II.txt	Simple mode	11	-0.061416	0.0348315	0.108335	NA	Sensitivity
resint_LV Surface Area, ES	output.6.STX7.Inflammation_II.txt	Weighted mode	53	-0.0127291	0.00779099	0.108338	NA	Sensitivity
resint_LVEF	output.1.EPHA2.Oncology.txt	Weighted mode	6	0.0652802	0.0334361	0.108338	NA	Sensitivity
resint_LVM	output.11.PCSK7.Oncology_II.txt	Simple mode	12	-0.0606831	0.034728	0.108391	NA	Sensitivity
resint_LV Sphericity, ED	output.19.GP6.Neurology.txt	Weighted median	6	-0.0239281	0.014905	0.10841	NA	Sensitivity
resint_LV Sphericity, ES	output.6.ARG1.Oncology.txt	Weighted median	6	0.039446	0.024574	0.108451	NA	Sensitivity
resint_LVEDV	output.9.CCL27.Cardiometabolic.txt	Simple mode	6	0.0772304	0.0395771	0.108477	NA	Sensitivity
resint_LVEF	output.21.IFNAR1.Oncology_II.txt	Simple mode	29	-0.038541	0.0232467	0.108499	NA	Sensitivity
resint_LVM	output.6.TNFRSF21.Neurology.txt	Weighted mode	9	0.0326453	0.0180745	0.108527	NA	Sensitivity
resint_LV Surface Area, ED	output.6.GRIK2.Neurology_II.txt	Weighted mode	9	-0.0322279	0.0178437	0.108533	NA	Sensitivity
resint_LV Sphericity, ED	output.6.LAMA4.Inflammation.txt	Weighted median	4	0.0454212	0.0283051	0.10856	NA	Sensitivity
resint_SV_LV	output.3.RARRES1.Oncology.txt	Weighted median	41	0.0153232	0.00954965	0.108586	NA	Sensitivity
resint_LV Surface Area, ES	output.6.SOD2.Neurology.txt	Simple mode	4	-0.0845625	0.0373623	0.108594	NA	Sensitivity
resint_LVESV	output.14.LGMN.Inflammation.txt	Simple mode	16	-0.0501236	0.0293824	0.10864	NA	Sensitivity
resint_LV Sphericity, ES	output.11.CRTAM.Neurology.txt	MR Egger	20	-0.0274839	0.0162812	0.108646	NA	Sensitivity
resint_SV_LV	output.1.PKLR.Inflammation.txt	Weighted median	9	-0.0384811	0.0239865	0.108651	NA	Sensitivity
resint_LVEF	output.12.CKAP4.Inflammation.txt	Weighted mode	10	-0.0379206	0.0212977	0.10869	NA	Sensitivity
resint_SV_LV	output.9.SPTLC1.Neurology_II.txt	Weighted median	3	-0.0456711	0.0284723	0.108703	NA	Sensitivity
resint_LV Sphericity, ES	output.3.FETUB.Cardiometabolic.txt	Weighted median	16	-0.0150423	0.00937804	0.108716	NA	Sensitivity
resint_LVEF	output.16.SEZ6L2.Oncology.txt	Weighted mode	9	-0.0495166	0.0274365	0.108757	NA	Sensitivity
resint_LV Sphericity, ED	output.6.GSTA1.Cardiometabolic.txt	MR Egger	4	-0.315636	0.113579	0.108766	NA	Sensitivity
resint_LV Surface Area, ED	output.7.SAMD9L.Inflammation.txt	Weighted mode	10	-0.0300757	0.016897	0.108787	NA	Sensitivity
resint_LVESV	output.13.POSTN.Cardiometabolic_II.txt	Weighted mode	13	-0.024713	0.0142646	0.108789	NA	Sensitivity
resint_LV Surface Area, ES	output.14.FLRT2.Neurology.txt	Simple mode	37	-0.0444682	0.0270423	0.108801	NA	Sensitivity
resint_LV Sphericity, ES	output.8.ENPP2.Cardiometabolic.txt	Weighted median	30	-0.029233	0.0182298	0.108806	NA	Sensitivity
resint_SV_LV	output.4.CFI.Inflammation_II.txt	Weighted mode	10	0.0323035	0.0181503	0.108814	NA	Sensitivity
resint_LVEF	output.5.FAM172A.Cardiometabolic_II.txt	Weighted mode	3	0.102664	0.0369622	0.108862	NA	Sensitivity
resint_LVESV	output.3.APOD.Inflammation_II.txt	Weighted mode	9	-0.0432603	0.0239786	0.108865	NA	Sensitivity
resint_LVESV	output.11.B4GAT1.Neurology.txt	MR Egger	12	0.0384714	0.0218574	0.108884	NA	Sensitivity
resint_LVEDV	output.14.SERPINA1.Inflammation_II.txt	MR Egger	5	-0.128259	0.0567419	0.108887	NA	Sensitivity
resint_LVEDV	output.19.TBC1D17.Neurology.txt	Weighted median	20	-0.0180024	0.0112292	0.108894	NA	Sensitivity
resint_LV Surface Area, ED	output.9.CA9.Oncology.txt	MR Egger	7	0.0702085	0.0360382	0.108925	NA	Sensitivity
resint_LVEF	output.6.LPA.Inflammation_II.txt	MR Egger	94	0.0109253	0.00674993	0.10896	NA	Sensitivity
resint_LV Sphericity, ES	output.20.OXT.Neurology.txt	Weighted median	42	0.0124514	0.00776817	0.108961	NA	Sensitivity
resint_LVEDV	output.12.CLEC7A.Inflammation.txt	Simple mode	53	0.029859	0.0183098	0.108982	NA	Sensitivity
resint_LVEF	output.14.APEX1.Oncology.txt	Weighted mode	9	-0.022243	0.012334	0.108987	NA	Sensitivity
resint_SV_LV	output.6.CCN2.Inflammation.txt	Simple mode	10	-0.0522277	0.0293634	0.109005	NA	Sensitivity
resint_LV Surface Area, ES	output.12.INHBC.Neurology.txt	Weighted median	51	-0.0126783	0.0079112	0.109028	NA	Sensitivity
resint_SV_LV	output.21.TFF1.Neurology.txt	MR Egger	7	-0.053424	0.0274355	0.109052	NA	Sensitivity
resint_SV_LV	output.19.KLK1.Oncology.txt	MR Egger	14	0.02729	0.0157682	0.109112	NA	Sensitivity
resint_LVM	output.12.CLSTN3.Neurology_II.txt	Simple mode	40	0.0521595	0.0318132	0.10914	NA	Sensitivity
resint_LVEDV	output.17.TNFSF13.Inflammation.txt	Weighted mode	22	-0.0224655	0.0134294	0.109188	NA	Sensitivity
resint_LVEF	output.20.AHCY.Cardiometabolic.txt	Simple mode	7	-0.0771293	0.0410337	0.109207	NA	Sensitivity
resint_LV Sphericity, ES	output.13.CPB2.Inflammation_II.txt	Weighted median	51	-0.0121094	0.00756101	0.109253	NA	Sensitivity
resint_LV Sphericity, ES	output.19.FSTL3.Inflammation.txt	Weighted median	4	0.0727258	0.0454154	0.109301	NA	Sensitivity
resint_LVEDV	output.1.PSRC1.Oncology.txt	MR Egger	5	-0.0838098	0.0371551	0.109363	NA	Sensitivity
resint_SV_LV	output.10.PRAP1.Cardiometabolic_II.txt	Weighted median	7	-0.0204184	0.0127557	0.109438	NA	Sensitivity
resint_LVESV	output.17.CLEC10A.Neurology.txt	Weighted median	43	0.0143384	0.00895855	0.109482	NA	Sensitivity
resint_LVEF	output.2.IL1RL1.Cardiometabolic.txt	Simple mode	85	-0.0290164	0.0179381	0.1095	NA	Sensitivity
resint_LV Sphericity, ES	output.6.MLN.Inflammation.txt	Weighted mode	34	-0.0173235	0.0105335	0.109546	NA	Sensitivity
resint_LVEDV	output.4.CFI.Inflammation_II.txt	Weighted mode	10	0.034619	0.0194998	0.109577	NA	Sensitivity
resint_LVEF	output.1.LEPR.Cardiometabolic.txt	Simple mode	10	0.0475462	0.0267857	0.109628	NA	Sensitivity
resint_LV Surface Area, ES	output.6.APOM.Cardiometabolic.txt	MR Egger	12	0.0432521	0.0246326	0.109632	NA	Sensitivity
resint_LV Surface Area, ED	output.12.TSPAN8.Oncology_II.txt	MR Egger	45	0.0207711	0.012715	0.109646	NA	Sensitivity
resint_LVEF	output.11.ADM.Oncology.txt	Weighted median	3	-0.0698811	0.0436851	0.109676	NA	Sensitivity
resint_LV Sphericity, ED	output.19.LILRB4.Inflammation.txt	MR Egger	19	0.0483272	0.0286309	0.109682	NA	Sensitivity
resint_LV Surface Area, ED	output.2.GALNT3.Inflammation.txt	Weighted median	37	0.0203388	0.0127155	0.109702	NA	Sensitivity
resint_SV_LV	output.5.ARSB.Oncology.txt	MR Egger	25	-0.0453299	0.0272439	0.109708	NA	Sensitivity
resint_LVESV	output.19.LYPD3.Oncology.txt	MR Egger	18	0.0268171	0.015835	0.109728	NA	Sensitivity
resint_LVEF	output.5.CD14.Cardiometabolic.txt	Weighted mode	11	0.0298127	0.0169851	0.109749	NA	Sensitivity
resint_LVEDV	output.2.VSNL1.Neurology_II.txt	MR Egger	14	-0.0491563	0.0284602	0.109757	NA	Sensitivity
resint_LVEDV	output.19.CLEC4M.Cardiometabolic_II.txt	Weighted median	23	0.0219588	0.0137306	0.109764	NA	Sensitivity
resint_LV Sphericity, ES	output.11.LTBP3.Oncology.txt	Weighted median	29	-0.0179272	0.0112101	0.109778	NA	Sensitivity
resint_LV Surface Area, ED	output.1.ADAMTSL4.Cardiometabolic_II.txt	Weighted median	16	0.03227	0.0201828	0.109846	NA	Sensitivity
resint_LVM	output.9.TNC.Cardiometabolic.txt	Weighted mode	18	-0.0330546	0.0195929	0.109852	NA	Sensitivity
resint_LV Surface Area, ES	output.6.ATP6V1G2.Cardiometabolic_II.txt	Weighted mode	4	-0.0705698	0.0313526	0.109852	NA	Sensitivity
resint_LVESV	output.3.ROBO2.Neurology.txt	Weighted median	8	-0.0620195	0.0387903	0.109856	NA	Sensitivity
resint_LV Sphericity, ED	output.20.ENTPD6.Cardiometabolic.txt	Weighted median	30	-0.0117566	0.00735456	0.109921	NA	Sensitivity
resint_LVEDV	output.13.OLFM4.Inflammation_II.txt	Weighted median	70	0.00931394	0.0058272	0.109964	NA	Sensitivity
resint_SV_LV	output.10.SFTPA2.Oncology.txt	MR Egger	44	0.0126384	0.00773983	0.109966	NA	Sensitivity
resint_LV Sphericity, ES	output.2.CD8A.Neurology.txt	Weighted mode	13	-0.0269998	0.0156434	0.109985	NA	Sensitivity
resint_LV Sphericity, ES	output.9.STXBP1.Neurology_II.txt	Weighted median	3	0.120322	0.0752887	0.110011	NA	Sensitivity
resint_LV Sphericity, ES	output.13.CPB2.Inflammation_II.txt	Weighted mode	51	-0.0128105	0.0078739	0.110034	NA	Sensitivity
resint_LVESV	output.2.ARHGAP25.Oncology.txt	Weighted median	3	0.0722163	0.0451912	0.110039	NA	Sensitivity
resint_LV Surface Area, ED	output.19.CLEC11A.Neurology.txt	MR Egger	6	0.028065	0.0137097	0.110054	NA	Sensitivity
resint_LVEDV	output.1.LMOD1.Cardiometabolic_II.txt	Simple mode	7	-0.083497	0.0445611	0.110103	NA	Sensitivity
resint_LV Sphericity, ES	output.5.SPINK6.Oncology.txt	Simple mode	20	0.0751284	0.0448256	0.110113	NA	Sensitivity
resint_LVESV	output.3.TGFBR2.Oncology.txt	Simple mode	4	0.214196	0.0952715	0.110114	NA	Sensitivity
resint_LVM	output.12.RBP5.Oncology.txt	Weighted mode	11	-0.0258137	0.0147255	0.110146	NA	Sensitivity
resint_LV Surface Area, ES	output.11.CDON.Inflammation.txt	MR Egger	12	0.0951399	0.0542795	0.110185	NA	Sensitivity
resint_LVM	output.19.DKKL1.Oncology.txt	Weighted mode	112	0.00634896	0.00394319	0.110215	NA	Sensitivity
resint_LVM	output.6.CLPS.Neurology.txt	Weighted median	67	-0.0129509	0.00810863	0.110226	NA	Sensitivity
resint_LV Sphericity, ED	output.9.CA9.Oncology.txt	Weighted mode	7	0.0696396	0.0371908	0.110296	NA	Sensitivity
resint_LVM	output.1.FCRL1.Cardiometabolic.txt	Weighted median	25	0.0210011	0.0131532	0.110343	NA	Sensitivity
resint_LV Surface Area, ED	output.7.GPNMB.Cardiometabolic.txt	Weighted mode	16	-0.0168524	0.00993074	0.110344	NA	Sensitivity
resint_LV Sphericity, ES	output.10.ASAH2.Neurology.txt	MR Egger	43	-0.014874	0.00911459	0.110362	NA	Sensitivity
resint_SV_LV	output.1.FCGR2A.Cardiometabolic.txt	MR Egger	68	0.00828739	0.00512132	0.110386	NA	Sensitivity
resint_LV Sphericity, ED	output.6.DXO.Neurology_II.txt	Simple mode	11	0.0626457	0.0357687	0.110429	NA	Sensitivity
resint_LVEF	output.1.MINDY1.Oncology_II.txt	MR Egger	4	0.119826	0.0435124	0.110445	NA	Sensitivity
resint_LV Sphericity, ED	output.11.TMPRSS5.Neurology.txt	Simple mode	90	-0.027686	0.0171749	0.110502	NA	Sensitivity
resint_SV_LV	output.19.ICAM1.Cardiometabolic.txt	Weighted mode	49	-0.0146828	0.00903178	0.110566	NA	Sensitivity
resint_LVEF	output.8.PLAT.Cardiometabolic.txt	Weighted median	3	0.0787396	0.0493491	0.110587	NA	Sensitivity
resint_LVESV	output.2.CD207.Oncology.txt	Weighted median	29	0.0154984	0.00971514	0.110649	NA	Sensitivity
resint_LV Sphericity, ES	output.20.CCN5.Neurology.txt	Weighted mode	16	-0.0353511	0.0208533	0.110684	NA	Sensitivity
resint_LVEDV	output.6.BTN2A1.Inflammation.txt	Simple mode	20	-0.063027	0.0376713	0.110698	NA	Sensitivity
resint_LVM	output.4.CXCL8.Neurology.txt	Weighted median	3	0.0737792	0.046255	0.110701	NA	Sensitivity
resint_LV Sphericity, ED	output.20.CBLN4.Oncology.txt	MR Egger	24	-0.0512164	0.0308175	0.110712	NA	Sensitivity
resint_LVM	output.1.PADI4.Neurology.txt	Weighted median	15	0.0285941	0.0179309	0.110783	NA	Sensitivity
resint_LVEDV	output.11.TMEM25.Neurology_II.txt	Weighted median	16	0.0192099	0.0120475	0.110821	NA	Sensitivity
resint_LVESV	output.2.CD207.Oncology.txt	Weighted mode	29	0.0155601	0.0094505	0.110845	NA	Sensitivity
resint_LV Sphericity, ES	output.9.COL15A1.Cardiometabolic_II.txt	Weighted median	12	0.0504199	0.0316243	0.11086	NA	Sensitivity
resint_LV Sphericity, ED	output.1.AGT.Inflammation_II.txt	Weighted mode	31	0.0141274	0.00860055	0.110905	NA	Sensitivity
resint_LV Surface Area, ED	output.7.GPNMB.Cardiometabolic.txt	Weighted median	16	-0.0173212	0.0108658	0.110913	NA	Sensitivity
resint_LVEDV	output.21.TFF1.Neurology.txt	MR Egger	7	-0.0534114	0.027618	0.110929	NA	Sensitivity
resint_LVEDV	output.20.TGM2.Cardiometabolic.txt	Weighted mode	3	-0.0742525	0.0270385	0.110962	NA	Sensitivity
resint_LVEF	output.19.ANGPTL4.Inflammation.txt	Weighted mode	8	0.0269982	0.0148045	0.110973	NA	Sensitivity
resint_LV Surface Area, ED	output.1.NECTIN4.Oncology.txt	Weighted mode	6	-0.0318281	0.0164611	0.110987	NA	Sensitivity
resint_SV_LV	output.19.AXL.Cardiometabolic.txt	Weighted median	7	-0.0399982	0.0250973	0.110997	NA	Sensitivity
resint_LVEF	output.1.EPHA2.Oncology.txt	MR Egger	6	0.117319	0.0575243	0.111011	NA	Sensitivity
resint_LV Sphericity, ED	output.4.NAAA.Neurology.txt	Weighted mode	67	0.0118058	0.00730889	0.111025	NA	Sensitivity
resint_LV Sphericity, ED	output.19.VSTM1.Neurology.txt	Simple mode	62	0.0257119	0.0159005	0.111027	NA	Sensitivity
resint_LVEDV	output.8.EPHX2.Cardiometabolic.txt	Simple mode	4	-0.0679111	0.0303281	0.111043	NA	Sensitivity
resint_LVEF	output.1.FCAMR.Cardiometabolic_II.txt	Weighted median	19	0.0198307	0.0124454	0.111068	NA	Sensitivity
resint_LV Sphericity, ED	output.11.PAMR1.Neurology.txt	Weighted median	28	-0.0185393	0.0116361	0.111101	NA	Sensitivity
resint_LV Surface Area, ES	output.6.LPA.Inflammation_II.txt	MR Egger	94	-0.0109966	0.00683637	0.111142	NA	Sensitivity
resint_LVEDV	output.6.IGF2R.Neurology.txt	MR Egger	32	0.0244152	0.014874	0.111143	NA	Sensitivity
resint_LV Surface Area, ES	output.2.EDAR.Inflammation.txt	MR Egger	24	0.0172536	0.0103953	0.111151	NA	Sensitivity
resint_LV Surface Area, ED	output.1.ANGPTL7.Oncology.txt	MR Egger	17	-0.0185835	0.0109782	0.111162	NA	Sensitivity
resint_LV Sphericity, ES	output.2.C1QL2.Inflammation_II.txt	MR Egger	15	-0.0470855	0.0275488	0.111168	NA	Sensitivity
resint_LV Sphericity, ED	output.22.TIMP3.Inflammation.txt	Weighted mode	48	0.0130949	0.0080658	0.111171	NA	Sensitivity
resint_LV Sphericity, ED	output.9.OBP2B.Neurology.txt	MR Egger	50	0.0171102	0.0105447	0.111217	NA	Sensitivity
resint_LV Surface Area, ES	output.5.F2R.Inflammation.txt	Simple mode	4	-0.161269	0.0720801	0.111234	NA	Sensitivity
resint_LV Sphericity, ES	output.2.FRZB.Neurology.txt	Weighted median	40	-0.0156842	0.00984908	0.111282	NA	Sensitivity
resint_LV Sphericity, ES	output.1.C4BPB.Oncology.txt	Weighted median	9	0.0376672	0.0236558	0.111317	NA	Sensitivity
resint_LV Sphericity, ES	output.4.GNPDA2.Inflammation_II.txt	Weighted mode	14	-0.0299359	0.0175249	0.111353	NA	Sensitivity
resint_LV Sphericity, ED	output.3.MST1.Inflammation_II.txt	Weighted median	69	0.00766065	0.00481167	0.111363	NA	Sensitivity
resint_LVM	output.5.VCAN.Neurology.txt	Simple mode	59	-0.0535455	0.0331246	0.111416	NA	Sensitivity
resint_LV Sphericity, ES	output.1.TIE1.Cardiometabolic.txt	Weighted mode	4	0.0566888	0.0253575	0.111418	NA	Sensitivity
resint_LVEDV	output.3.MELTF.Cardiometabolic_II.txt	MR Egger	63	-0.014418	0.00892664	0.111436	NA	Sensitivity
resint_LVM	output.12.KLRF1.Inflammation_II.txt	Simple mode	8	-0.0554816	0.0304711	0.111439	NA	Sensitivity
resint_LV Surface Area, ES	output.2.LY75.Inflammation.txt	MR Egger	128	-0.00913428	0.00569869	0.111466	NA	Sensitivity
resint_LV Sphericity, ED	output.17.SCARF1.Cardiometabolic.txt	Simple mode	16	0.0481732	0.0284852	0.111471	NA	Sensitivity
resint_LVM	output.16.NME3.Inflammation.txt	Weighted median	6	-0.0238936	0.0150138	0.111509	NA	Sensitivity
resint_LV Surface Area, ES	output.5.C7.Inflammation_II.txt	Simple mode	55	-0.0282047	0.0174333	0.11152	NA	Sensitivity
resint_LV Surface Area, ED	output.8.FGL1.Inflammation_II.txt	Weighted mode	63	-0.00995483	0.00616649	0.111531	NA	Sensitivity
resint_LVEF	output.5.TIMD4.Cardiometabolic.txt	Weighted median	13	-0.0319592	0.0200835	0.111539	NA	Sensitivity
resint_LV Sphericity, ED	output.17.OMG.Oncology.txt	Weighted mode	4	-0.128284	0.0574215	0.111573	NA	Sensitivity
resint_LV Sphericity, ED	output.17.CD79B.Inflammation.txt	Simple mode	5	0.19724	0.0969334	0.111602	NA	Sensitivity
resint_LVEF	output.3.ITIH3.Cardiometabolic.txt	MR Egger	22	0.0394977	0.0237341	0.111667	NA	Sensitivity
resint_LV Sphericity, ED	output.14.WARS.Neurology.txt	Weighted mode	10	0.0337533	0.0191436	0.111704	NA	Sensitivity
resint_LV Surface Area, ED	output.19.LILRB4.Inflammation.txt	Weighted median	19	0.0284765	0.0179036	0.111712	NA	Sensitivity
resint_LV Sphericity, ED	output.2.IL1R2.Inflammation.txt	Weighted mode	57	0.0138776	0.00858827	0.11174	NA	Sensitivity
resint_LVEDV	output.10.PLAU.Neurology.txt	Weighted mode	10	-0.0441726	0.0250561	0.111742	NA	Sensitivity
resint_LV Surface Area, ED	output.2.EDAR.Inflammation.txt	Weighted median	24	0.0161763	0.0101726	0.111793	NA	Sensitivity
resint_LVESV	output.19.LILRB5.Cardiometabolic.txt	Weighted mode	89	-0.00595403	0.00370723	0.111844	NA	Sensitivity
resint_LVM	output.11.SAA4.Inflammation_II.txt	Weighted median	20	-0.0184895	0.0116292	0.111854	NA	Sensitivity
resint_LV Sphericity, ES	output.7.CLEC5A.Cardiometabolic.txt	Weighted mode	16	-0.0283624	0.0167908	0.111861	NA	Sensitivity
resint_LVEDV	output.2.INPP1.Oncology.txt	Weighted mode	3	0.0992583	0.0363206	0.111872	NA	Sensitivity
resint_SV_LV	output.2.PLB1.Neurology_II.txt	MR Egger	82	-0.0105529	0.00656564	0.11193	NA	Sensitivity
resint_LV Sphericity, ES	output.4.CXCL5.Cardiometabolic.txt	MR Egger	16	0.0279137	0.0164617	0.112063	NA	Sensitivity
resint_LV Sphericity, ES	output.4.ENPP6.Cardiometabolic_II.txt	MR Egger	14	0.0281005	0.0163882	0.112089	NA	Sensitivity
resint_SV_LV	output.17.WFIKKN2.Inflammation.txt	Weighted mode	52	-0.0106074	0.00656115	0.112112	NA	Sensitivity
resint_LVM	output.4.CXCL8.Oncology.txt	Weighted median	3	0.0735703	0.0463066	0.112114	NA	Sensitivity
resint_LVM	output.8.CPQ.Cardiometabolic_II.txt	Simple mode	26	0.0358907	0.0217953	0.112131	NA	Sensitivity
resint_LV Sphericity, ED	output.3.MME.Oncology.txt	Weighted median	3	0.102176	0.0643248	0.112188	NA	Sensitivity
resint_LVEF	output.2.MATN3.Neurology.txt	Weighted median	59	-0.0131127	0.0082568	0.112262	NA	Sensitivity
resint_SV_LV	output.11.VEGFB.Inflammation_II.txt	Weighted mode	6	0.0961609	0.049969	0.112292	NA	Sensitivity
resint_LVESV	output.5.MEGF10.Inflammation.txt	Simple mode	34	-0.03345	0.0205049	0.112332	NA	Sensitivity
resint_LV Sphericity, ED	output.13.IL17D.Inflammation.txt	Weighted mode	28	-0.0216475	0.0131893	0.112337	NA	Sensitivity
resint_LV Sphericity, ES	output.10.IDI2.Neurology.txt	MR Egger	19	-0.0354828	0.0211913	0.112348	NA	Sensitivity
resint_LV Surface Area, ES	output.19.OSCAR.Inflammation.txt	Weighted mode	52	0.0130031	0.00804846	0.112351	NA	Sensitivity
resint_LVEDV	output.10.PRAP1.Cardiometabolic_II.txt	MR Egger	7	-0.0241051	0.0125286	0.112352	NA	Sensitivity
resint_SV_LV	output.2.INHBB.Inflammation_II.txt	MR Egger	8	-0.045924	0.0247013	0.112352	NA	Sensitivity
resint_LV Sphericity, ED	output.11.SNX15.Inflammation_II.txt	Weighted median	22	-0.0170782	0.0107571	0.112372	NA	Sensitivity
resint_LVM	output.19.GDF15.Cardiometabolic.txt	Weighted mode	21	0.0280162	0.0168705	0.112379	NA	Sensitivity
resint_LV Sphericity, ES	output.12.INHBC.Neurology.txt	Simple mode	51	-0.0471604	0.0291874	0.112434	NA	Sensitivity
resint_LVESV	output.3.FBLN2.Cardiometabolic_II.txt	Weighted mode	19	0.0207825	0.012453	0.112443	NA	Sensitivity
resint_LVEF	output.7.DDC.Cardiometabolic.txt	MR Egger	13	0.0234128	0.0135713	0.112444	NA	Sensitivity
resint_LV Surface Area, ES	output.17.CLEC10A.Neurology.txt	Weighted median	43	0.0141875	0.00893938	0.112495	NA	Sensitivity
resint_LVEF	output.5.PDCD6.Cardiometabolic.txt	Weighted median	56	-0.00697079	0.00439223	0.112497	NA	Sensitivity
resint_LV Sphericity, ES	output.22.RTN4R.Oncology.txt	Simple mode	26	0.0416708	0.0253326	0.112498	NA	Sensitivity
resint_LV Sphericity, ED	output.11.SNX15.Inflammation_II.txt	Weighted mode	22	-0.0175075	0.0105694	0.1125	NA	Sensitivity
resint_LV Sphericity, ES	output.6.EDN1.Cardiometabolic_II.txt	Weighted median	4	-0.0322277	0.0203073	0.112513	NA	Sensitivity
resint_LVEDV	output.18.DSG3.Oncology.txt	Weighted mode	9	0.0333728	0.0187222	0.112517	NA	Sensitivity
resint_LVM	output.17.LGALS9.Inflammation.txt	MR Egger	37	0.0204711	0.0125753	0.112519	NA	Sensitivity
resint_LV Surface Area, ED	output.21.CBS.Cardiometabolic_II.txt	Weighted median	4	0.0648012	0.0408394	0.112573	NA	Sensitivity
resint_LVM	output.1.LEFTY2.Oncology.txt	MR Egger	80	-0.0117847	0.00734352	0.112583	NA	Sensitivity
resint_LVM	output.16.NAGPA.Inflammation_II.txt	MR Egger	19	-0.0310176	0.0185378	0.112586	NA	Sensitivity
resint_LV Surface Area, ED	output.16.ARL2BP.Cardiometabolic_II.txt	Weighted median	3	0.0276574	0.0174317	0.112601	NA	Sensitivity
resint_LVM	output.17.SAT2.Oncology_II.txt	Simple mode	38	0.0395167	0.0243204	0.112686	NA	Sensitivity
resint_LV Surface Area, ES	output.14.SMOC1.Oncology.txt	Weighted median	16	-0.0252176	0.0158986	0.112705	NA	Sensitivity
resint_LV Surface Area, ED	output.14.FUT8.Neurology.txt	Weighted median	64	-0.00999267	0.00630006	0.112711	NA	Sensitivity
resint_LVM	output.14.RNASE10.Cardiometabolic_II.txt	MR Egger	57	-0.0110547	0.00685834	0.112716	NA	Sensitivity
resint_LVEF	output.3.ROBO2.Neurology.txt	MR Egger	8	0.188199	0.101364	0.112743	NA	Sensitivity
resint_LV Surface Area, ED	output.6.CDSN.Inflammation.txt	Weighted median	40	-0.0182139	0.0114846	0.112751	NA	Sensitivity
resint_LVEDV	output.6.AIF1.Oncology.txt	Weighted median	7	0.0651736	0.0410951	0.112757	NA	Sensitivity
resint_LVM	output.3.ADIPOQ.Inflammation_II.txt	Weighted mode	13	-0.030988	0.0181117	0.112795	NA	Sensitivity
resint_LV Surface Area, ED	output.8.CTSB.Cardiometabolic.txt	Weighted median	54	-0.0138248	0.00871816	0.112797	NA	Sensitivity
resint_SV_LV	output.6.ADGRB3.Neurology.txt	Simple mode	100	-0.026877	0.0168	0.112824	NA	Sensitivity
resint_LVESV	output.6.CDKN1A.Oncology.txt	Simple mode	5	0.179294	0.0885334	0.112832	NA	Sensitivity
resint_LVEDV	output.11.SIAE.Oncology.txt	MR Egger	5	0.0501851	0.0225927	0.112907	NA	Sensitivity
resint_LV Surface Area, ED	output.11.MMP1.Inflammation.txt	MR Egger	47	0.0197217	0.0121981	0.112914	NA	Sensitivity
resint_LVESV	output.4.MAN2B2.Cardiometabolic_II.txt	Weighted mode	68	0.0195647	0.0121806	0.112929	NA	Sensitivity
resint_LVM	output.9.OBP2B.Neurology.txt	Weighted median	50	0.013133	0.00828553	0.112955	NA	Sensitivity
resint_LVM	output.1.NPPB.Cardiometabolic.txt	Weighted median	4	-0.040068	0.0252797	0.11297	NA	Sensitivity
resint_LVEF	output.5.IQGAP2.Oncology.txt	Weighted median	3	0.0467711	0.0295097	0.112979	NA	Sensitivity
resint_SV_LV	output.11.CHRDL2.Cardiometabolic.txt	MR Egger	13	-0.0339484	0.0197119	0.112989	NA	Sensitivity
resint_LV Sphericity, ED	output.17.NXPH3.Inflammation_II.txt	Simple mode	11	-0.0880736	0.0507076	0.113051	NA	Sensitivity
resint_LV Surface Area, ED	output.1.LMOD1.Oncology_II.txt	Weighted median	6	-0.040806	0.0257537	0.113087	NA	Sensitivity
resint_LV Surface Area, ES	output.9.ADAMTS13.Cardiometabolic.txt	Simple mode	16	-0.0404028	0.0240083	0.113093	NA	Sensitivity
resint_LVESV	output.3.PRKAR2A.Neurology_II.txt	Weighted median	3	0.0667017	0.0420987	0.1131	NA	Sensitivity
resint_LVESV	output.9.COL5A1.Inflammation_II.txt	Simple mode	11	-0.0467175	0.0269031	0.113121	NA	Sensitivity
resint_LV Sphericity, ED	output.20.ENTPD6.Cardiometabolic.txt	Weighted mode	30	-0.011321	0.00692977	0.113137	NA	Sensitivity
resint_LVM	output.22.GGT5.Neurology.txt	MR Egger	21	-0.0318647	0.0191865	0.11317	NA	Sensitivity
resint_LVM	output.19.APOE.Inflammation_II.txt	MR Egger	54	0.0113465	0.00704218	0.113186	NA	Sensitivity
resint_LVM	output.5.PHYKPL.Inflammation_II.txt	MR Egger	19	-0.0207414	0.0124185	0.113186	NA	Sensitivity
resint_LV Surface Area, ED	output.7.EPHB4.Cardiometabolic.txt	Weighted mode	3	-0.0846206	0.031187	0.113223	NA	Sensitivity
resint_SV_LV	output.17.ASPSCR1.Neurology_II.txt	Weighted mode	6	0.0992326	0.0517405	0.113235	NA	Sensitivity
resint_LVESV	output.2.REG1B.Cardiometabolic.txt	Simple mode	23	0.0487078	0.0295286	0.11325	NA	Sensitivity
resint_LVEF	output.5.F12.Inflammation_II.txt	Simple mode	110	-0.0269853	0.0169029	0.113274	NA	Sensitivity
resint_LVEF	output.7.PODXL.Oncology.txt	Weighted median	8	0.0303823	0.0191857	0.113287	NA	Sensitivity
resint_LV Sphericity, ED	output.19.ANGPTL4.Inflammation.txt	Weighted median	8	-0.0243919	0.015405	0.113336	NA	Sensitivity
resint_LVESV	output.10.SNCG.Neurology.txt	Weighted mode	85	0.00775775	0.00484874	0.113364	NA	Sensitivity
resint_SV_LV	output.1.MYOC.Neurology.txt	Weighted mode	31	0.0206112	0.0126391	0.113399	NA	Sensitivity
resint_LVEDV	output.2.NMI.Oncology_II.txt	Simple mode	33	-0.0483919	0.0297338	0.113438	NA	Sensitivity
resint_LVEDV	output.11.BRSK2.Neurology_II.txt	MR Egger	42	0.0191756	0.0118493	0.113461	NA	Sensitivity
resint_LVM	output.1.FCER1A.Neurology_II.txt	Simple mode	7	-0.137262	0.0741161	0.113477	NA	Sensitivity
resint_SV_LV	output.6.BTN2A1.Inflammation.txt	Simple mode	20	-0.0533506	0.0321554	0.113502	NA	Sensitivity
resint_LV Surface Area, ED	output.19.GIPC3.Oncology_II.txt	Weighted median	4	-0.0274135	0.0173235	0.113549	NA	Sensitivity
resint_LVEF	output.6.VEGFA.Inflammation.txt	MR Egger	49	0.0122636	0.0076056	0.11356	NA	Sensitivity
resint_LVM	output.7.PON1.Inflammation_II.txt	Simple mode	105	0.0234498	0.0146955	0.113588	NA	Sensitivity
resint_LV Sphericity, ES	output.3.ITIH4.Inflammation_II.txt	MR Egger	18	-0.0690181	0.0412375	0.113629	NA	Sensitivity
resint_LV Surface Area, ES	output.13.POSTN.Cardiometabolic_II.txt	Weighted median	13	-0.025241	0.0159551	0.11365	NA	Sensitivity
resint_LV Surface Area, ED	output.9.ENTR1.Cardiometabolic_II.txt	Simple mode	9	0.0507704	0.0285923	0.113699	NA	Sensitivity
resint_LV Surface Area, ED	output.10.SFTPA2.Oncology.txt	MR Egger	44	0.0121276	0.0075074	0.113708	NA	Sensitivity
resint_LV Sphericity, ES	output.1.EFNA1.Neurology.txt	MR Egger	18	-0.0386904	0.0231227	0.11371	NA	Sensitivity
resint_LVM	output.6.GMPR.Inflammation.txt	Simple mode	8	-0.0534715	0.0295914	0.113714	NA	Sensitivity
resint_SV_LV	output.8.MATN2.Inflammation.txt	Simple mode	25	0.0578343	0.0352329	0.113738	NA	Sensitivity
resint_LVM	output.1.PKLR.Inflammation.txt	Weighted median	9	-0.0381065	0.0240942	0.113749	NA	Sensitivity
resint_LVEDV	output.9.ORM1.Inflammation_II.txt	Weighted median	19	0.0186583	0.0117979	0.113765	NA	Sensitivity
resint_LVESV	output.2.C1QL2.Inflammation_II.txt	Weighted median	15	-0.027239	0.0172251	0.113797	NA	Sensitivity
resint_LV Sphericity, ES	output.2.VIT.Cardiometabolic_II.txt	Weighted median	63	-0.0150281	0.00950365	0.11381	NA	Sensitivity
resint_LV Surface Area, ES	output.12.LTBR.Inflammation.txt	MR Egger	11	-0.038412	0.0219336	0.113813	NA	Sensitivity
resint_LV Sphericity, ES	output.2.CHAC2.Oncology.txt	Weighted mode	6	0.0559483	0.0292347	0.113836	NA	Sensitivity
resint_LVESV	output.5.GLRX.Cardiometabolic.txt	Weighted mode	46	0.0114657	0.00711148	0.113895	NA	Sensitivity
resint_SV_LV	output.9.GSN.Inflammation_II.txt	Weighted mode	6	-0.0424544	0.0221925	0.113945	NA	Sensitivity
resint_SV_LV	output.1.FCAMR.Cardiometabolic_II.txt	Weighted mode	19	0.0202556	0.0121917	0.113947	NA	Sensitivity
resint_LV Surface Area, ES	output.2.CHAC2.Oncology.txt	Weighted mode	6	0.0530073	0.0277098	0.113956	NA	Sensitivity
resint_LVEDV	output.3.CD200R1.Inflammation.txt	MR Egger	42	0.00990364	0.00612902	0.113986	NA	Sensitivity
resint_LVEF	output.5.IL6ST.Cardiometabolic.txt	Weighted median	3	-0.0357971	0.0226532	0.114055	NA	Sensitivity
resint_LV Sphericity, ES	output.19.ANGPTL4.Inflammation.txt	Weighted mode	8	-0.0295197	0.0163561	0.114077	NA	Sensitivity
resint_LV Sphericity, ED	output.17.TNFSF12.Inflammation.txt	Simple mode	17	-0.0550882	0.0329631	0.114122	NA	Sensitivity
resint_LVESV	output.16.UMOD.Cardiometabolic.txt	MR Egger	55	-0.0110933	0.00690559	0.114122	NA	Sensitivity
resint_LVEDV	output.18.DCC.Neurology_II.txt	Weighted median	6	0.0313473	0.0198419	0.11414	NA	Sensitivity
resint_SV_LV	output.7.CD36.Inflammation_II.txt	Weighted mode	17	0.0282919	0.0169323	0.114187	NA	Sensitivity
resint_SV_LV	output.5.FST.Inflammation.txt	Weighted mode	8	0.0520933	0.0288757	0.114204	NA	Sensitivity
resint_LVEDV	output.12.TSPAN8.Oncology_II.txt	MR Egger	45	0.0205146	0.012724	0.114218	NA	Sensitivity
resint_LV Surface Area, ES	output.11.IL18.Inflammation.txt	Simple mode	22	0.0710502	0.0431108	0.114218	NA	Sensitivity
resint_LV Sphericity, ES	output.22.CRELD2.Inflammation.txt	MR Egger	16	0.0212497	0.0126141	0.11422	NA	Sensitivity
resint_LVESV	output.22.GGT1.Neurology.txt	Weighted mode	17	-0.0300417	0.0179824	0.114239	NA	Sensitivity
resint_LVESV	output.19.ICAM5.Cardiometabolic.txt	MR Egger	76	0.0133257	0.00833885	0.114299	NA	Sensitivity
resint_LVEDV	output.16.TPSD1.Neurology_II.txt	MR Egger	16	0.0251472	0.0149315	0.114302	NA	Sensitivity
resint_LV Sphericity, ED	output.1.CA14.Oncology.txt	Weighted median	13	0.0382618	0.024233	0.114356	NA	Sensitivity
resint_LVESV	output.19.IL12RB1.Inflammation.txt	Weighted mode	21	0.020356	0.0123306	0.114385	NA	Sensitivity
resint_LVESV	output.4.SPON2.Cardiometabolic.txt	Simple mode	7	0.0779306	0.0422129	0.114401	NA	Sensitivity
resint_LVEF	output.17.TIMP2.Cardiometabolic_II.txt	Weighted median	6	-0.0661452	0.0418981	0.114401	NA	Sensitivity
resint_LV Sphericity, ED	output.10.GFRA1.Oncology.txt	MR Egger	10	-0.0589152	0.0332632	0.114479	NA	Sensitivity
resint_LV Surface Area, ES	output.11.CALCB.Neurology_II.txt	Weighted mode	7	-0.0616468	0.0334015	0.114481	NA	Sensitivity
resint_LV Sphericity, ED	output.6.ECI2.Cardiometabolic_II.txt	Simple mode	4	-0.148541	0.0673226	0.114486	NA	Sensitivity
resint_LV Surface Area, ED	output.14.APEX1.Oncology.txt	Weighted median	9	0.0189887	0.0120312	0.114501	NA	Sensitivity
resint_LV Surface Area, ED	output.1.FCGR2B.Oncology.txt	Simple mode	35	-0.0482588	0.0297921	0.114504	NA	Sensitivity
resint_LV Surface Area, ED	output.21.CSTB.Cardiometabolic.txt	Weighted mode	80	0.00968824	0.00607102	0.114522	NA	Sensitivity
resint_SV_LV	output.19.ICAM3.Cardiometabolic.txt	Weighted mode	21	-0.024286	0.0147175	0.11453	NA	Sensitivity
resint_SV_LV	output.1.FCAMR.Cardiometabolic_II.txt	Weighted median	19	0.0194686	0.0123369	0.114548	NA	Sensitivity
resint_LV Surface Area, ED	output.6.WASF1.Cardiometabolic.txt	MR Egger	6	0.0528497	0.0262735	0.1146	NA	Sensitivity
resint_LV Surface Area, ES	output.5.C7.Inflammation_II.txt	Weighted mode	55	0.00948787	0.00591604	0.114602	NA	Sensitivity
resint_LVM	output.17.CEP112.Cardiometabolic_II.txt	Weighted median	7	-0.0300504	0.0190456	0.114609	NA	Sensitivity
resint_LV Sphericity, ES	output.5.TIMD4.Cardiometabolic.txt	Weighted median	13	-0.0303431	0.0192324	0.114634	NA	Sensitivity
resint_LV Sphericity, ED	output.10.PLXDC2.Neurology_II.txt	Weighted median	7	0.0729838	0.0462623	0.114656	NA	Sensitivity
resint_LVEDV	output.3.CHCHD6.Oncology_II.txt	Weighted mode	6	-0.0409072	0.0214396	0.114676	NA	Sensitivity
resint_LV Surface Area, ED	output.11.TMEM25.Neurology_II.txt	MR Egger	16	0.022069	0.0131202	0.114718	NA	Sensitivity
resint_SV_LV	output.22.GGT5.Neurology.txt	Weighted mode	21	0.0234995	0.0142503	0.114757	NA	Sensitivity
resint_LV Sphericity, ED	output.8.TNFRSF11B.Inflammation.txt	Weighted mode	11	-0.0417967	0.0241938	0.114763	NA	Sensitivity
resint_LV Sphericity, ES	output.3.TFRC.Cardiometabolic.txt	MR Egger	52	0.0177974	0.0110878	0.114764	NA	Sensitivity
resint_SV_LV	output.12.CLSTN3.Neurology_II.txt	MR Egger	40	0.0226271	0.0140193	0.114802	NA	Sensitivity
resint_SV_LV	output.17.CSF3.Inflammation.txt	Weighted mode	4	-0.144801	0.0657204	0.114818	NA	Sensitivity
resint_LVEF	output.17.CCL8.Oncology.txt	MR Egger	57	-0.00964076	0.00601717	0.114838	NA	Sensitivity
resint_LVEDV	output.2.TP53I3.Inflammation_II.txt	MR Egger	34	-0.0241324	0.0148878	0.114842	NA	Sensitivity
resint_LVESV	output.7.TPK1.Cardiometabolic_II.txt	Weighted median	21	0.0204454	0.0129673	0.114868	NA	Sensitivity
resint_LVEDV	output.9.PAPPA.Inflammation.txt	Weighted median	3	0.122567	0.0777397	0.114881	NA	Sensitivity
resint_LV Surface Area, ED	output.3.CCDC80.Cardiometabolic.txt	Simple mode	4	0.142425	0.064662	0.114892	NA	Sensitivity
resint_LV Surface Area, ED	output.14.AP1G2.Oncology_II.txt	Weighted mode	5	-0.0981571	0.048853	0.114899	NA	Sensitivity
resint_LV Sphericity, ED	output.6.SMOC2.Inflammation.txt	Weighted mode	34	0.0202313	0.0124941	0.114908	NA	Sensitivity
resint_LV Surface Area, ED	output.11.F2.Inflammation_II.txt	Simple mode	6	0.0933411	0.0489698	0.114961	NA	Sensitivity
resint_LV Sphericity, ED	output.1.TTF2.Neurology_II.txt	Simple mode	13	-0.0787862	0.0463573	0.114968	NA	Sensitivity
resint_LVESV	output.3.CCDC80.Cardiometabolic.txt	Weighted mode	4	0.126287	0.0573578	0.114984	NA	Sensitivity
resint_LV Surface Area, ES	output.8.EPPK1.Cardiometabolic_II.txt	Weighted median	50	-0.0159304	0.0101077	0.115012	NA	Sensitivity
resint_LVEDV	output.11.MMP1.Inflammation.txt	MR Egger	47	0.0196194	0.0122075	0.115014	NA	Sensitivity
resint_LV Surface Area, ES	output.3.LRIG1.Oncology.txt	Weighted median	79	0.00922472	0.00585314	0.115019	NA	Sensitivity
resint_LVESV	output.15.CKMT1A_CKMT1B.Inflammation.txt	Weighted mode	5	-0.0589997	0.02938	0.11504	NA	Sensitivity
resint_LV Sphericity, ES	output.2.FRZB.Neurology.txt	Weighted mode	40	-0.0149336	0.00926535	0.115078	NA	Sensitivity
resint_LVESV	output.1.PSRC1.Oncology.txt	MR Egger	5	-0.0803922	0.0365289	0.115088	NA	Sensitivity
resint_LVEF	output.1.GBP2.Inflammation.txt	Weighted median	3	0.0654844	0.041561	0.115113	NA	Sensitivity
resint_LV Sphericity, ES	output.5.ITGA2.Inflammation_II.txt	MR Egger	65	0.0139575	0.00873641	0.115132	NA	Sensitivity
resint_LV Sphericity, ES	output.17.TMEM106A.Oncology_II.txt	Weighted median	4	0.0759918	0.0482333	0.11514	NA	Sensitivity
resint_LVEDV	output.5.IL12B.Inflammation.txt	Weighted median	37	-0.014649	0.00929869	0.115168	NA	Sensitivity
resint_SV_LV	output.19.CD177.Neurology.txt	Weighted mode	81	-0.00899878	0.00565042	0.115197	NA	Sensitivity
resint_LVEDV	output.15.MPI.Oncology.txt	Weighted mode	9	0.0357132	0.0202111	0.115209	NA	Sensitivity
resint_LVEF	output.15.MEGF11.Cardiometabolic_II.txt	Weighted median	3	-0.0498438	0.031643	0.115213	NA	Sensitivity
resint_LV Sphericity, ED	output.15.PPCDC.Neurology.txt	Weighted mode	17	-0.022298	0.0133862	0.115221	NA	Sensitivity
resint_LVESV	output.16.APOBR.Cardiometabolic_II.txt	MR Egger	120	-0.00740342	0.00466567	0.115237	NA	Sensitivity
resint_LV Sphericity, ED	output.19.MRI1.Neurology_II.txt	MR Egger	23	-0.0199949	0.012169	0.115252	NA	Sensitivity
resint_LVEDV	output.17.NPTX1.Neurology.txt	MR Egger	33	-0.0222176	0.0137102	0.115252	NA	Sensitivity
resint_LV Surface Area, ES	output.3.TGFBR2.Oncology.txt	Weighted mode	4	0.201175	0.0914768	0.11526	NA	Sensitivity
resint_LVM	output.5.CSF2.Cardiometabolic_II.txt	Weighted mode	4	-0.0486621	0.0221287	0.115274	NA	Sensitivity
resint_LVEF	output.2.PLB1.Neurology_II.txt	Weighted median	82	0.00837419	0.00531727	0.115279	NA	Sensitivity
resint_LVEDV	output.19.CLEC11A.Neurology.txt	MR Egger	6	0.0275235	0.0137197	0.115307	NA	Sensitivity
resint_LV Surface Area, ES	output.9.NINJ1.Oncology.txt	Simple mode	8	-0.0611195	0.0340048	0.115326	NA	Sensitivity
resint_LVEF	output.5.CD14.Cardiometabolic.txt	Weighted median	11	0.0257666	0.016363	0.115328	NA	Sensitivity
resint_LVESV	output.16.CCL22.Inflammation.txt	Weighted mode	5	0.0526432	0.0262457	0.115353	NA	Sensitivity
resint_LV Sphericity, ES	output.7.GIMAP8.Oncology_II.txt	MR Egger	5	0.0458848	0.0208727	0.115353	NA	Sensitivity
resint_LVESV	output.4.CPE.Oncology.txt	Simple mode	13	-0.0582403	0.0343134	0.115399	NA	Sensitivity
resint_LVEF	output.2.ACP1.Inflammation_II.txt	Weighted mode	16	-0.0200683	0.0120094	0.115439	NA	Sensitivity
resint_LVEF	output.11.MDK.Oncology.txt	Weighted mode	3	-0.0579803	0.0216215	0.115469	NA	Sensitivity
resint_LV Sphericity, ED	output.6.GFRAL.Neurology_II.txt	MR Egger	51	-0.0245232	0.0153034	0.11548	NA	Sensitivity
resint_LVM	output.9.CD274.Neurology.txt	MR Egger	26	-0.039615	0.0242578	0.115503	NA	Sensitivity
resint_LVM	output.1.TIE1.Cardiometabolic.txt	MR Egger	4	-0.133201	0.0496851	0.115518	NA	Sensitivity
resint_LV Surface Area, ED	output.1.TINAGL1.Cardiometabolic.txt	Weighted median	5	0.0755212	0.0479863	0.115532	NA	Sensitivity
resint_LV Surface Area, ED	output.14.COCH.Cardiometabolic_II.txt	Weighted mode	20	-0.0197889	0.0119996	0.115557	NA	Sensitivity
resint_LV Surface Area, ES	output.3.FBLN2.Cardiometabolic_II.txt	MR Egger	19	0.0431703	0.0260311	0.115569	NA	Sensitivity
resint_LVEDV	output.4.CTSO.Inflammation.txt	Weighted mode	6	-0.0488821	0.0257073	0.115642	NA	Sensitivity
resint_LV Surface Area, ED	output.20.CST7.Inflammation.txt	Simple mode	80	-0.0230244	0.014474	0.115661	NA	Sensitivity
resint_LV Surface Area, ED	output.1.F13B.Inflammation_II.txt	Weighted mode	31	-0.0173995	0.0107395	0.115667	NA	Sensitivity
resint_LV Surface Area, ES	output.20.CST7.Inflammation.txt	Weighted median	80	-0.00975243	0.00619918	0.115677	NA	Sensitivity
resint_LV Surface Area, ES	output.22.PIK3IP1.Neurology.txt	Weighted mode	16	-0.0228403	0.0136797	0.115719	NA	Sensitivity
resint_LVESV	output.17.CD7.Inflammation_II.txt	Weighted median	17	-0.0158117	0.0100524	0.115734	NA	Sensitivity
resint_LVESV	output.17.WFIKKN2.Inflammation.txt	Simple mode	52	-0.0298395	0.0186475	0.115734	NA	Sensitivity
resint_LVESV	output.4.ART3.Cardiometabolic.txt	Weighted mode	22	-0.0271404	0.0165412	0.115738	NA	Sensitivity
resint_LVM	output.19.ACP5.Cardiometabolic.txt	MR Egger	22	-0.0243888	0.0148326	0.115748	NA	Sensitivity
resint_LV Surface Area, ES	output.19.CLEC4M.Cardiometabolic_II.txt	Weighted mode	23	0.0195134	0.0119169	0.115761	NA	Sensitivity
resint_LV Surface Area, ES	output.2.ARHGAP25.Oncology.txt	Weighted median	3	0.0700462	0.0445356	0.115762	NA	Sensitivity
resint_LVEDV	output.13.GAS6.Cardiometabolic.txt	Simple mode	14	0.0582135	0.0345434	0.115783	NA	Sensitivity
resint_LV Surface Area, ED	output.19.NCAN.Neurology.txt	Simple mode	7	0.0979701	0.0533355	0.115881	NA	Sensitivity
resint_LV Surface Area, ES	output.11.UBE2L6.Cardiometabolic_II.txt	Weighted median	10	-0.0303216	0.0192862	0.115906	NA	Sensitivity
resint_LV Sphericity, ED	output.13.F10.Inflammation_II.txt	Weighted mode	11	0.0349742	0.0203185	0.115929	NA	Sensitivity
resint_SV_LV	output.8.SFRP1.Neurology.txt	MR Egger	15	0.0371455	0.022053	0.115952	NA	Sensitivity
resint_LVM	output.11.NCR3LG1.Oncology_II.txt	Weighted median	25	-0.020208	0.0128557	0.11597	NA	Sensitivity
resint_LV Sphericity, ED	output.10.KAZALD1.Oncology.txt	Weighted median	41	-0.0118839	0.00756071	0.115997	NA	Sensitivity
resint_LVEF	output.12.PZP.Inflammation_II.txt	Simple mode	43	-0.0618484	0.0385362	0.116001	NA	Sensitivity
resint_LVESV	output.10.ASAH2.Neurology.txt	Weighted mode	43	0.0114888	0.0071586	0.116011	NA	Sensitivity
resint_LV Sphericity, ED	output.5.STC2.Neurology.txt	Weighted median	3	-0.0745667	0.047446	0.11604	NA	Sensitivity
resint_LVEF	output.8.CDH17.Cardiometabolic.txt	Weighted median	28	0.0263459	0.0167636	0.116041	NA	Sensitivity
resint_LVESV	output.8.NAPRT.Neurology_II.txt	MR Egger	20	0.0310266	0.0187912	0.116052	NA	Sensitivity
resint_LV Surface Area, ED	output.13.IL17D.Inflammation.txt	Weighted median	28	-0.0208496	0.0132679	0.116083	NA	Sensitivity
resint_LVEF	output.16.CX3CL1.Neurology.txt	MR Egger	10	0.0411369	0.0233469	0.116096	NA	Sensitivity
resint_LVEF	output.1.FCRL1.Cardiometabolic.txt	Weighted median	25	-0.0196782	0.012523	0.116096	NA	Sensitivity
resint_LV Sphericity, ES	output.19.IL12RB1.Inflammation.txt	Simple mode	21	0.068004	0.041401	0.116103	NA	Sensitivity
resint_LV Surface Area, ED	output.6.TREM2.Inflammation.txt	MR Egger	4	0.0582994	0.0218167	0.116143	NA	Sensitivity
resint_LVESV	output.5.MZB1.Inflammation.txt	Weighted mode	3	0.109099	0.0408347	0.11618	NA	Sensitivity
resint_LV Surface Area, ED	output.12.PZP.Inflammation_II.txt	MR Egger	43	0.0262286	0.0163425	0.116186	NA	Sensitivity
resint_SV_LV	output.14.WARS.Neurology.txt	Weighted mode	10	-0.0314971	0.0181209	0.116186	NA	Sensitivity
resint_LV Surface Area, ES	output.3.CLSTN2.Inflammation.txt	Weighted median	36	-0.015923	0.0101359	0.116193	NA	Sensitivity
resint_LVEDV	output.10.PRAP1.Cardiometabolic_II.txt	Weighted mode	7	-0.0223419	0.0121784	0.116253	NA	Sensitivity
resint_SV_LV	output.20.ENTPD6.Cardiometabolic.txt	Simple mode	30	0.039787	0.024574	0.116259	NA	Sensitivity
resint_LVM	output.22.GGT1.Neurology.txt	Weighted mode	17	-0.0306637	0.0184662	0.116276	NA	Sensitivity
resint_SV_LV	output.4.CFI.Inflammation_II.txt	Weighted median	10	0.0313771	0.019978	0.11628	NA	Sensitivity
resint_LV Surface Area, ED	output.12.WIF1.Oncology.txt	Weighted median	7	-0.0359424	0.0228856	0.116294	NA	Sensitivity
resint_LV Surface Area, ED	output.11.ASRGL1.Cardiometabolic_II.txt	Weighted mode	19	0.0226762	0.0137469	0.116376	NA	Sensitivity
resint_LVESV	output.19.LILRA6.Cardiometabolic_II.txt	Weighted mode	69	0.00794971	0.00499874	0.116397	NA	Sensitivity
resint_SV_LV	output.20.CST5.Neurology.txt	MR Egger	84	0.0103797	0.00654123	0.116403	NA	Sensitivity
resint_LV Sphericity, ES	output.7.RARRES2.Cardiometabolic.txt	Simple mode	3	-0.161342	0.0604587	0.116405	NA	Sensitivity
resint_LV Surface Area, ES	output.22.CRELD2.Inflammation.txt	Weighted median	16	0.0194199	0.0123692	0.11641	NA	Sensitivity
resint_LVEF	output.5.GLRX.Cardiometabolic.txt	Simple mode	46	-0.0376723	0.0235336	0.116421	NA	Sensitivity
resint_LV Surface Area, ES	output.5.MZB1.Inflammation.txt	Weighted mode	3	0.115104	0.0431412	0.116445	NA	Sensitivity
resint_LV Sphericity, ES	output.1.CELA3A.Cardiometabolic.txt	Weighted median	8	0.0380568	0.0242448	0.116487	NA	Sensitivity
resint_LVEDV	output.12.WIF1.Oncology.txt	Weighted median	7	-0.036192	0.0230575	0.116498	NA	Sensitivity
resint_LVESV	output.8.MSR1.Neurology.txt	Simple mode	14	-0.0342413	0.0203624	0.116498	NA	Sensitivity
resint_LV Sphericity, ES	output.17.PYY.Cardiometabolic_II.txt	Weighted mode	6	0.0403311	0.0212748	0.116502	NA	Sensitivity
resint_LV Sphericity, ED	output.3.CD80.Cardiometabolic_II.txt	Weighted median	25	-0.018849	0.0120102	0.11655	NA	Sensitivity
resint_LVEDV	output.3.PRRT3.Cardiometabolic_II.txt	Weighted mode	6	-0.0435655	0.0229852	0.116553	NA	Sensitivity
resint_LVEF	output.13.GGACT.Cardiometabolic_II.txt	Weighted mode	29	-0.0157994	0.00975596	0.116558	NA	Sensitivity
resint_LV Surface Area, ED	output.17.NPTX1.Neurology.txt	MR Egger	33	-0.0219281	0.0135825	0.116567	NA	Sensitivity
resint_LV Surface Area, ES	output.4.TLR1.Inflammation_II.txt	MR Egger	22	0.0230292	0.0140396	0.116576	NA	Sensitivity
resint_LVESV	output.5.CETN3.Oncology_II.txt	Weighted mode	4	0.0683171	0.0312425	0.116618	NA	Sensitivity
resint_LV Surface Area, ES	output.18.DCC.Neurology_II.txt	Weighted mode	6	0.0372882	0.0196796	0.116645	NA	Sensitivity
resint_LV Sphericity, ED	output.2.CD8A.Neurology.txt	Weighted median	13	-0.0265788	0.0169414	0.116679	NA	Sensitivity
resint_LVESV	output.3.SETMAR.Neurology.txt	Simple mode	15	-0.0658787	0.0393969	0.116679	NA	Sensitivity
resint_SV_LV	output.11.GAL.Inflammation.txt	Weighted median	6	0.0792255	0.0505034	0.116714	NA	Sensitivity
resint_LVM	output.20.ITPA.Cardiometabolic_II.txt	Simple mode	35	-0.0328693	0.02042	0.116719	NA	Sensitivity
resint_SV_LV	output.14.CLEC14A.Neurology.txt	Weighted median	3	-0.0806867	0.0514385	0.11674	NA	Sensitivity
resint_LV Surface Area, ES	output.1.C8B.Inflammation_II.txt	Simple mode	45	0.0390183	0.0243868	0.116761	NA	Sensitivity
resint_LVEF	output.15.MPI.Oncology.txt	Weighted mode	9	0.033618	0.0191205	0.116763	NA	Sensitivity
resint_LVESV	output.10.SNCG.Neurology.txt	Weighted median	85	0.00803239	0.00512133	0.116783	NA	Sensitivity
resint_LV Surface Area, ES	output.17.ASPSCR1.Neurology_II.txt	MR Egger	6	0.121561	0.0609333	0.116784	NA	Sensitivity
resint_LVESV	output.7.PTPRN2.Neurology.txt	MR Egger	11	0.120234	0.0693064	0.116798	NA	Sensitivity
resint_LV Surface Area, ES	output.3.CRELD1.Inflammation_II.txt	Simple mode	82	0.0339883	0.0214401	0.116802	NA	Sensitivity
resint_LVESV	output.6.ATP6V1G2.Cardiometabolic_II.txt	Weighted mode	4	-0.0696482	0.031877	0.116811	NA	Sensitivity
resint_LVEF	output.19.ANGPTL4.Inflammation.txt	Weighted median	8	0.0236436	0.0150767	0.116829	NA	Sensitivity
resint_SV_LV	output.10.CXCL12.Inflammation.txt	MR Egger	7	-0.0829399	0.0438065	0.11686	NA	Sensitivity
resint_LVEDV	output.8.OPLAH.Cardiometabolic_II.txt	Weighted median	5	-0.0387745	0.0247281	0.116873	NA	Sensitivity
resint_LV Surface Area, ES	output.16.CCL22.Inflammation.txt	Weighted mode	5	0.0496047	0.0248755	0.116899	NA	Sensitivity
resint_LV Sphericity, ES	output.11.ZBTB16.Oncology.txt	Weighted median	10	0.0216591	0.0138144	0.116913	NA	Sensitivity
resint_LVM	output.9.SH3GLB2.Neurology_II.txt	Weighted mode	12	0.028577	0.0167955	0.116914	NA	Sensitivity
resint_SV_LV	output.5.FGFR4.Inflammation_II.txt	Weighted mode	96	-0.00782488	0.00494545	0.116919	NA	Sensitivity
resint_LVM	output.11.CALCB.Neurology_II.txt	Weighted median	7	0.0430699	0.0274711	0.116921	NA	Sensitivity
resint_LV Surface Area, ED	output.5.FLT4.Oncology.txt	Weighted mode	21	0.0262996	0.0160509	0.116952	NA	Sensitivity
resint_LVEDV	output.5.FLT4.Oncology.txt	MR Egger	21	0.0321566	0.0195795	0.116962	NA	Sensitivity
resint_LVM	output.20.CD40.Inflammation.txt	Weighted mode	19	-0.0191528	0.0116312	0.116973	NA	Sensitivity
resint_LVESV	output.19.PALM.Oncology_II.txt	MR Egger	7	-0.0653809	0.0345461	0.116974	NA	Sensitivity
resint_LV Surface Area, ES	output.1.TIE1.Cardiometabolic.txt	Simple mode	4	0.211107	0.0966867	0.116974	NA	Sensitivity
resint_LVEDV	output.8.ANGPT2.Oncology.txt	MR Egger	5	0.123953	0.0567903	0.117058	NA	Sensitivity
resint_LV Sphericity, ED	output.7.PRSS2.Cardiometabolic.txt	Weighted median	7	-0.0483474	0.0308504	0.117078	NA	Sensitivity
resint_LV Surface Area, ES	output.1.CDA.Cardiometabolic_II.txt	Simple mode	37	-0.038828	0.0241823	0.117091	NA	Sensitivity
resint_LVESV	output.5.F2R.Inflammation.txt	Weighted median	4	-0.0571306	0.0364582	0.117111	NA	Sensitivity
resint_LV Surface Area, ES	output.15.ANPEP.Cardiometabolic.txt	Weighted mode	31	-0.0156589	0.00970562	0.117131	NA	Sensitivity
resint_SV_LV	output.1.SDCCAG8.Oncology_II.txt	Weighted mode	5	0.0460252	0.0231009	0.117134	NA	Sensitivity
resint_SV_LV	output.5.THBS4.Cardiometabolic.txt	Weighted mode	11	-0.0373403	0.021778	0.11719	NA	Sensitivity
resint_LV Sphericity, ED	output.15.ITGA11.Inflammation.txt	Simple mode	9	0.0560405	0.0319178	0.117198	NA	Sensitivity
resint_LV Sphericity, ED	output.9.OGN.Neurology.txt	Weighted mode	61	-0.0132155	0.00831414	0.117199	NA	Sensitivity
resint_LVEDV	output.17.ERBB2.Oncology.txt	Weighted median	12	0.0397703	0.0253884	0.117237	NA	Sensitivity
resint_LVM	output.9.CEMIP2.Inflammation_II.txt	Weighted mode	8	0.0450545	0.0252249	0.117242	NA	Sensitivity
resint_LV Sphericity, ED	output.16.WWP2.Neurology.txt	Weighted mode	3	0.0761776	0.0286692	0.117244	NA	Sensitivity
resint_LV Surface Area, ES	output.17.TNFRSF13B.Inflammation.txt	MR Egger	5	0.098255	0.0450532	0.117253	NA	Sensitivity
resint_LV Surface Area, ED	output.3.TNFSF10.Inflammation.txt	Weighted median	5	-0.0386168	0.0246541	0.117269	NA	Sensitivity
resint_LV Sphericity, ED	output.1.FCRL3.Inflammation.txt	Weighted mode	125	0.00706491	0.00447949	0.117305	NA	Sensitivity
resint_LVEDV	output.16.APRT.Neurology.txt	Weighted median	5	-0.0688226	0.0439465	0.117336	NA	Sensitivity
resint_LV Sphericity, ES	output.1.MYOC.Neurology.txt	MR Egger	31	-0.0391688	0.0242691	0.117371	NA	Sensitivity
resint_LVESV	output.21.ICOSLG.Oncology.txt	Simple mode	34	-0.0495496	0.030818	0.117403	NA	Sensitivity
resint_LVEF	output.7.GIMAP7.Inflammation_II.txt	Weighted mode	39	-0.0141089	0.00880746	0.117453	NA	Sensitivity
resint_LVEDV	output.12.NTF3.Inflammation.txt	Weighted median	8	0.0406906	0.0259914	0.117456	NA	Sensitivity
resint_LVEDV	output.19.LILRB4.Inflammation.txt	Weighted mode	19	0.0284552	0.0173054	0.117466	NA	Sensitivity
resint_LVESV	output.13.IL17D.Inflammation.txt	Weighted mode	28	-0.0184145	0.0113869	0.117468	NA	Sensitivity
resint_LVEF	output.2.PDCD1.Oncology.txt	Weighted mode	11	0.0316997	0.0185065	0.117508	NA	Sensitivity
resint_LV Sphericity, ES	output.3.TFRC.Cardiometabolic.txt	Simple mode	52	0.0411011	0.0258189	0.117587	NA	Sensitivity
resint_LV Surface Area, ED	output.11.TREH.Cardiometabolic_II.txt	MR Egger	88	0.00821226	0.00519496	0.117592	NA	Sensitivity
resint_LV Surface Area, ED	output.16.CPPED1.Neurology.txt	MR Egger	68	-0.0104653	0.00660036	0.117618	NA	Sensitivity
resint_LV Surface Area, ED	output.2.NAGK.Cardiometabolic_II.txt	MR Egger	7	0.122783	0.0650284	0.11764	NA	Sensitivity
resint_LVESV	output.12.CRACR2A.Oncology.txt	Weighted median	7	0.045182	0.028875	0.117643	NA	Sensitivity
resint_LVM	output.10.MSMB.Cardiometabolic.txt	MR Egger	75	0.024305	0.0153508	0.117675	NA	Sensitivity
resint_LVEF	output.19.HSD17B14.Neurology_II.txt	Weighted mode	62	-0.00870345	0.0054841	0.117676	NA	Sensitivity
resint_LVM	output.22.SCARF2.Neurology.txt	Weighted median	13	-0.0240657	0.0153817	0.117685	NA	Sensitivity
resint_LV Sphericity, ED	output.6.BMP6.Cardiometabolic.txt	Weighted mode	4	0.0766677	0.0352196	0.117697	NA	Sensitivity
resint_LVM	output.16.PRSS22.Inflammation_II.txt	MR Egger	9	0.0471658	0.0264466	0.117702	NA	Sensitivity
resint_LV Sphericity, ED	output.3.AHSG.Inflammation_II.txt	Weighted mode	60	0.00923656	0.00581772	0.117709	NA	Sensitivity
resint_LV Sphericity, ED	output.19.ICAM5.Cardiometabolic.txt	Weighted mode	76	0.0102123	0.00645297	0.117726	NA	Sensitivity
resint_LVEF	output.14.PGF.Inflammation.txt	MR Egger	6	0.123769	0.0622637	0.117745	NA	Sensitivity
resint_LVEF	output.7.SFRP4.Inflammation_II.txt	Weighted median	7	-0.0337436	0.0215737	0.117793	NA	Sensitivity
resint_LVESV	output.17.NXPH3.Inflammation_II.txt	Weighted mode	11	-0.0217856	0.0127302	0.117803	NA	Sensitivity
resint_LV Surface Area, ED	output.19.ADGRE2.Inflammation.txt	Weighted median	16	0.0248514	0.0158909	0.117846	NA	Sensitivity
resint_LV Sphericity, ES	output.5.ITGA2.Inflammation_II.txt	Weighted mode	65	0.0121043	0.00763706	0.11791	NA	Sensitivity
resint_LVEDV	output.3.CLSTN2.Inflammation.txt	Weighted mode	36	-0.0167846	0.0104706	0.117916	NA	Sensitivity
resint_LV Sphericity, ED	output.19.MRI1.Neurology_II.txt	Simple mode	23	-0.0491961	0.0302328	0.117925	NA	Sensitivity
resint_LV Sphericity, ES	output.19.LILRA6.Cardiometabolic_II.txt	Weighted median	69	0.00863399	0.00552226	0.117938	NA	Sensitivity
resint_LV Surface Area, ES	output.12.KLRB1.Inflammation.txt	Simple mode	10	0.0743457	0.0430128	0.117971	NA	Sensitivity
resint_LVESV	output.17.SHMT1.Inflammation.txt	MR Egger	89	-0.0123123	0.00779803	0.117988	NA	Sensitivity
resint_LV Surface Area, ES	output.9.CA9.Oncology.txt	MR Egger	7	0.0612251	0.0324685	0.118013	NA	Sensitivity
resint_LV Sphericity, ES	output.19.LILRB4.Inflammation.txt	Simple mode	19	0.0687387	0.0418733	0.118031	NA	Sensitivity
resint_LVEF	output.10.IL2RA.Cardiometabolic.txt	MR Egger	34	0.0136542	0.00850048	0.118035	NA	Sensitivity
resint_LV Surface Area, ED	output.10.PSAP.Cardiometabolic_II.txt	Weighted median	10	-0.0304467	0.0194798	0.118055	NA	Sensitivity
resint_LVEDV	output.11.CALCA.Neurology.txt	MR Egger	5	0.22139	0.10186	0.118071	NA	Sensitivity
resint_LV Surface Area, ED	output.3.FSTL1.Cardiometabolic_II.txt	Simple mode	5	-0.104444	0.0526073	0.118077	NA	Sensitivity
resint_LV Sphericity, ES	output.7.GPR37.Cardiometabolic.txt	Weighted mode	77	-0.0102132	0.00646124	0.118104	NA	Sensitivity
resint_LV Surface Area, ED	output.2.SDC1.Cardiometabolic.txt	Weighted median	3	0.0493772	0.031596	0.118108	NA	Sensitivity
resint_LV Sphericity, ES	output.14.SERPINA1.Inflammation_II.txt	MR Egger	5	-0.0597369	0.0274938	0.118151	NA	Sensitivity
resint_LVEDV	output.13.IL17D.Inflammation.txt	Weighted mode	28	-0.0195964	0.0121416	0.118157	NA	Sensitivity
resint_LVEDV	output.7.EPHB4.Cardiometabolic.txt	Weighted mode	3	-0.0855741	0.0323619	0.118191	NA	Sensitivity
resint_LV Surface Area, ED	output.17.CD79B.Inflammation.txt	Weighted mode	5	-0.0586819	0.0295713	0.118203	NA	Sensitivity
resint_LVM	output.16.UMOD.Cardiometabolic.txt	Weighted mode	55	0.00959233	0.00604196	0.118211	NA	Sensitivity
resint_LVESV	output.5.GNPDA1.Cardiometabolic_II.txt	Weighted median	4	-0.057727	0.0369506	0.118223	NA	Sensitivity
resint_LVM	output.14.LGALS3.Cardiometabolic.txt	Weighted median	53	0.0130791	0.00837187	0.118226	NA	Sensitivity
resint_SV_LV	output.13.COL4A1.Cardiometabolic.txt	Weighted mode	5	0.0533304	0.0268771	0.118228	NA	Sensitivity
resint_LV Sphericity, ED	output.19.ACP5.Cardiometabolic.txt	Simple mode	22	-0.0442048	0.0271365	0.118228	NA	Sensitivity
resint_LV Surface Area, ES	output.15.CKMT1A_CKMT1B.Inflammation.txt	Weighted mode	5	-0.0599435	0.0302164	0.118285	NA	Sensitivity
resint_LV Sphericity, ED	output.10.PLXDC2.Neurology_II.txt	Weighted mode	7	0.10103	0.0554629	0.118363	NA	Sensitivity
resint_LV Surface Area, ES	output.6.WASF1.Cardiometabolic.txt	Weighted mode	6	0.0295873	0.0157124	0.11841	NA	Sensitivity
resint_LVESV	output.4.CASP3.Cardiometabolic.txt	Weighted median	3	0.0578881	0.0370728	0.118413	NA	Sensitivity
resint_LVEDV	output.11.RELT.Neurology.txt	Simple mode	26	-0.0608181	0.0376136	0.118446	NA	Sensitivity
resint_LVEF	output.14.FUT8.Neurology.txt	MR Egger	64	-0.00960945	0.00607027	0.118501	NA	Sensitivity
resint_LVESV	output.18.DSG2.Neurology.txt	Weighted median	13	0.0319856	0.0204892	0.118502	NA	Sensitivity
resint_SV_LV	output.7.NPY.Oncology.txt	Weighted median	3	-0.0693662	0.0444358	0.118513	NA	Sensitivity
resint_LVEDV	output.9.PAXX.Inflammation_II.txt	Weighted median	4	0.0474299	0.0303869	0.118555	NA	Sensitivity
resint_LVM	output.9.ORM1.Inflammation_II.txt	MR Egger	19	0.0272469	0.0165768	0.118607	NA	Sensitivity
resint_LVEF	output.4.PDGFRA.Cardiometabolic.txt	MR Egger	11	-0.0422433	0.0244897	0.118624	NA	Sensitivity
resint_LVESV	output.1.SCAMP3.Oncology.txt	Weighted mode	4	-0.14712	0.0678575	0.11867	NA	Sensitivity
resint_LVEF	output.11.CDHR5.Cardiometabolic.txt	Weighted median	57	-0.0127121	0.00814889	0.118766	NA	Sensitivity
resint_LVEDV	output.20.CBLN4.Oncology.txt	Weighted mode	24	0.0352195	0.021735	0.118776	NA	Sensitivity
resint_LV Sphericity, ED	output.6.STX7.Inflammation_II.txt	Weighted median	53	-0.0126684	0.00812158	0.118796	NA	Sensitivity
resint_LVESV	output.17.ASPSCR1.Neurology_II.txt	Weighted median	6	0.0710825	0.0455713	0.118805	NA	Sensitivity
resint_LV Surface Area, ES	output.10.GRK5.Cardiometabolic.txt	Weighted mode	4	0.0364457	0.0168212	0.11883	NA	Sensitivity
resint_LV Sphericity, ED	output.22.PLXNB2.Cardiometabolic.txt	MR Egger	73	0.012394	0.00785078	0.118852	NA	Sensitivity
resint_LV Surface Area, ES	output.3.APOD.Inflammation_II.txt	Weighted mode	9	-0.0410896	0.0235266	0.118861	NA	Sensitivity
resint_LV Surface Area, ES	output.14.APEX1.Oncology.txt	MR Egger	9	0.0313362	0.0176388	0.118893	NA	Sensitivity
resint_LV Surface Area, ED	output.17.OMG.Oncology.txt	Weighted median	4	0.0870243	0.0558061	0.1189	NA	Sensitivity
resint_LV Surface Area, ES	output.15.ACAN.Cardiometabolic.txt	Weighted mode	4	-0.0923071	0.0426255	0.118954	NA	Sensitivity
resint_LV Sphericity, ES	output.2.SCLY.Oncology.txt	Weighted mode	5	0.0404793	0.0204581	0.118987	NA	Sensitivity
resint_LVEDV	output.4.LRPAP1.Neurology.txt	Weighted median	9	-0.0322171	0.0206675	0.119037	NA	Sensitivity
resint_LVEF	output.13.GGACT.Cardiometabolic_II.txt	Weighted median	29	-0.016321	0.0104702	0.119042	NA	Sensitivity
resint_LVM	output.19.LGALS4.Inflammation.txt	Simple mode	9	-0.118285	0.0677689	0.119059	NA	Sensitivity
resint_LVEDV	output.4.LRPAP1.Neurology.txt	Simple mode	9	-0.0533952	0.0305921	0.119065	NA	Sensitivity
resint_LV Sphericity, ED	output.14.SERPINA1.Inflammation_II.txt	Weighted mode	5	-0.0482599	0.0243978	0.119067	NA	Sensitivity
resint_LV Sphericity, ED	output.18.TNFRSF11A.Inflammation.txt	MR Egger	44	-0.0171351	0.0107693	0.119085	NA	Sensitivity
resint_LVEDV	output.6.LPA.Inflammation_II.txt	Weighted mode	94	-0.00985084	0.006262	0.119089	NA	Sensitivity
resint_LV Surface Area, ES	output.4.CXCL5.Cardiometabolic.txt	Weighted mode	16	0.0203788	0.012328	0.119093	NA	Sensitivity
resint_SV_LV	output.10.DUSP29.Neurology_II.txt	Weighted median	3	-0.0508038	0.0325961	0.119095	NA	Sensitivity
resint_LV Sphericity, ES	output.20.CST1.Inflammation_II.txt	Simple mode	60	-0.0401076	0.0253611	0.119118	NA	Sensitivity
resint_LV Surface Area, ES	output.11.RELT.Neurology.txt	Weighted median	26	-0.0218701	0.0140337	0.119139	NA	Sensitivity
resint_SV_LV	output.1.NBL1.Oncology.txt	Simple mode	4	-0.10652	0.0492271	0.119144	NA	Sensitivity
resint_LV Surface Area, ED	output.14.FUT8.Neurology.txt	Weighted mode	64	-0.00913839	0.00578538	0.119215	NA	Sensitivity
resint_LV Sphericity, ES	output.17.CCL15.Cardiometabolic.txt	MR Egger	42	0.00977799	0.00614175	0.119246	NA	Sensitivity
resint_LV Sphericity, ED	output.13.CPB2.Inflammation_II.txt	Weighted mode	51	-0.0126088	0.00795484	0.119259	NA	Sensitivity
resint_LVEDV	output.14.COCH.Cardiometabolic_II.txt	Weighted mode	20	-0.0189878	0.0116397	0.119293	NA	Sensitivity
resint_LV Sphericity, ES	output.2.FAM171B.Oncology_II.txt	MR Egger	25	-0.0466962	0.0288606	0.119298	NA	Sensitivity
resint_LV Surface Area, ES	output.4.CXCL5.Cardiometabolic.txt	Weighted median	16	0.0191432	0.0122893	0.119301	NA	Sensitivity
resint_LVM	output.11.PCSK7.Oncology_II.txt	MR Egger	12	-0.050037	0.0293739	0.119307	NA	Sensitivity
resint_LV Surface Area, ES	output.9.MEGF9.Cardiometabolic.txt	Weighted median	13	-0.0224371	0.0144047	0.119321	NA	Sensitivity
resint_LVESV	output.6.SOD2.Neurology.txt	Simple mode	4	-0.0791947	0.036627	0.119329	NA	Sensitivity
resint_LVESV	output.11.APOA1.Inflammation_II.txt	Weighted mode	3	-0.17453	0.0663867	0.119334	NA	Sensitivity
resint_LVESV	output.6.AGER.Inflammation.txt	Simple mode	17	-0.10915	0.066327	0.119339	NA	Sensitivity
resint_LVEF	output.7.PILRB.Cardiometabolic.txt	Weighted mode	118	0.00601345	0.00383277	0.119359	NA	Sensitivity
resint_SV_LV	output.4.S100P.Cardiometabolic.txt	Simple mode	5	0.0826499	0.0418292	0.119362	NA	Sensitivity
resint_LVEDV	output.19.KLK14.Oncology.txt	Weighted median	25	-0.0182803	0.0117373	0.119364	NA	Sensitivity
resint_LVESV	output.12.CIT.Neurology_II.txt	Simple mode	3	-0.268221	0.102041	0.119366	NA	Sensitivity
resint_LVM	output.22.NAGA.Inflammation_II.txt	Weighted mode	8	0.0386935	0.0218139	0.119372	NA	Sensitivity
resint_LVESV	output.4.CXCL5.Cardiometabolic.txt	Weighted median	16	0.0192665	0.0123714	0.11939	NA	Sensitivity
resint_LV Surface Area, ED	output.6.HLA-A.Neurology_II.txt	Simple mode	68	-0.0205497	0.0130271	0.1194	NA	Sensitivity
resint_LV Surface Area, ES	output.16.CX3CL1.Neurology.txt	Simple mode	10	0.065159	0.0378705	0.119438	NA	Sensitivity
resint_LV Sphericity, ED	output.16.CCL22.Inflammation.txt	Weighted median	5	0.0479966	0.0308252	0.119457	NA	Sensitivity
resint_LV Surface Area, ED	output.1.EFNA1.Neurology.txt	Weighted median	18	0.0218941	0.0140613	0.11946	NA	Sensitivity
resint_LVEDV	output.6.TNF.Neurology.txt	Weighted mode	4	0.135821	0.0628519	0.119466	NA	Sensitivity
resint_LV Surface Area, ES	output.18.DSG2.Neurology.txt	Weighted median	13	0.030678	0.0197037	0.119478	NA	Sensitivity
resint_LV Sphericity, ED	output.17.MILR1.Inflammation.txt	Simple mode	50	-0.0409635	0.0258548	0.119543	NA	Sensitivity
resint_SV_LV	output.6.SMPDL3A.Inflammation.txt	MR Egger	58	0.0146014	0.00923674	0.119557	NA	Sensitivity
resint_SV_LV	output.12.PSMD9.Oncology.txt	Simple mode	4	0.179042	0.082886	0.119564	NA	Sensitivity
resint_LV Surface Area, ES	output.11.APOA1.Inflammation_II.txt	Simple mode	3	-0.167403	0.0637521	0.119571	NA	Sensitivity
resint_LV Surface Area, ED	output.10.SFTPA1.Oncology.txt	Simple mode	4	-0.0615551	0.0285001	0.119596	NA	Sensitivity
resint_LVEDV	output.12.INHBC.Neurology.txt	Weighted mode	51	-0.0134373	0.00848566	0.119606	NA	Sensitivity
resint_LV Surface Area, ES	output.4.CPE.Oncology.txt	Simple mode	13	-0.0623158	0.0371858	0.119616	NA	Sensitivity
resint_LV Surface Area, ES	output.2.REG1B.Cardiometabolic.txt	Simple mode	23	0.0513076	0.0316878	0.119662	NA	Sensitivity
resint_LV Sphericity, ES	output.11.APOA4.Inflammation_II.txt	Weighted median	3	0.0704192	0.0452558	0.119702	NA	Sensitivity
resint_LVM	output.1.F13B.Inflammation_II.txt	MR Egger	31	-0.023842	0.0148706	0.119707	NA	Sensitivity
resint_LVESV	output.6.SMPDL3A.Inflammation.txt	Weighted mode	58	0.010321	0.00653402	0.119739	NA	Sensitivity
resint_LVEF	output.10.CRTAC1.Cardiometabolic.txt	MR Egger	71	0.0128131	0.00813329	0.11974	NA	Sensitivity
resint_LVEDV	output.19.KLK1.Oncology.txt	Weighted median	14	0.0206258	0.0132576	0.119762	NA	Sensitivity
resint_LV Sphericity, ES	output.4.GNPDA2.Inflammation_II.txt	Simple mode	14	-0.0559338	0.0335894	0.11977	NA	Sensitivity
resint_LVEF	output.2.GALNT3.Inflammation.txt	MR Egger	37	0.0236962	0.0148629	0.119856	NA	Sensitivity
resint_SV_LV	output.19.APOC1.Inflammation_II.txt	Simple mode	13	-0.0767729	0.045846	0.119858	NA	Sensitivity
resint_LVEF	output.19.HRC.Cardiometabolic_II.txt	Weighted mode	5	0.0658073	0.0333693	0.119882	NA	Sensitivity
resint_LVESV	output.11.UBE2L6.Cardiometabolic_II.txt	Weighted mode	10	-0.0339859	0.0197806	0.119894	NA	Sensitivity
resint_LVM	output.14.SERPINA1.Inflammation_II.txt	MR Egger	5	-0.0968432	0.0448961	0.119908	NA	Sensitivity
resint_LV Sphericity, ES	output.7.DDC.Cardiometabolic.txt	Simple mode	13	0.0609383	0.0363962	0.119913	NA	Sensitivity
resint_LV Sphericity, ED	output.7.IGFBP3.Cardiometabolic.txt	MR Egger	48	0.0201683	0.012729	0.119948	NA	Sensitivity
resint_LVM	output.16.NME3.Inflammation.txt	Weighted mode	6	-0.0261288	0.0139543	0.120034	NA	Sensitivity
resint_LVEDV	output.1.LEPR.Cardiometabolic.txt	Weighted median	10	0.0313608	0.0201732	0.120048	NA	Sensitivity
resint_LV Surface Area, ES	output.11.CTSC.Inflammation.txt	Simple mode	45	-0.0278061	0.0175405	0.120071	NA	Sensitivity
resint_LV Sphericity, ES	output.1.GBP2.Inflammation.txt	Weighted median	3	-0.0663072	0.0426626	0.120131	NA	Sensitivity
resint_LVM	output.2.BMP10.Inflammation_II.txt	Weighted mode	11	-0.0178368	0.0104978	0.120143	NA	Sensitivity
resint_LV Surface Area, ED	output.19.LGALS4.Inflammation.txt	Weighted median	9	-0.0685382	0.0441016	0.120161	NA	Sensitivity
resint_LVEDV	output.10.MBL2.Inflammation_II.txt	Weighted median	110	-0.00786677	0.00506216	0.120176	NA	Sensitivity
resint_LV Surface Area, ED	output.11.CNTN5.Neurology.txt	MR Egger	56	0.0162773	0.0103096	0.120211	NA	Sensitivity
resint_LV Surface Area, ES	output.7.ACHE.Inflammation_II.txt	Weighted mode	30	-0.0192572	0.01203	0.120269	NA	Sensitivity
resint_LVM	output.12.INHBC.Neurology.txt	MR Egger	51	0.0170597	0.01079	0.120298	NA	Sensitivity
resint_LVM	output.1.FCRL6.Inflammation.txt	Simple mode	46	0.0450987	0.0284796	0.120301	NA	Sensitivity
resint_LV Surface Area, ED	output.8.SFRP1.Neurology.txt	MR Egger	15	0.0368741	0.0221804	0.12033	NA	Sensitivity
resint_LV Sphericity, ES	output.19.TBC1D17.Neurology.txt	Weighted mode	20	-0.0190885	0.0117365	0.120332	NA	Sensitivity
resint_LV Surface Area, ES	output.2.CD207.Oncology.txt	Weighted mode	29	0.0144361	0.0090102	0.120335	NA	Sensitivity
resint_LVESV	output.18.DCC.Neurology_II.txt	Weighted mode	6	0.0358645	0.0191737	0.120336	NA	Sensitivity
resint_LVESV	output.3.PTH1R.Inflammation.txt	Simple mode	7	0.0566803	0.0313228	0.120349	NA	Sensitivity
resint_LV Sphericity, ED	output.15.MPI.Oncology.txt	Simple mode	9	0.0838518	0.0482374	0.120352	NA	Sensitivity
resint_LVEF	output.16.DPEP2.Oncology.txt	Weighted median	9	-0.0224374	0.0144458	0.120373	NA	Sensitivity
resint_LV Sphericity, ES	output.1.S100A13.Inflammation_II.txt	Simple mode	11	-0.0471152	0.0277509	0.120396	NA	Sensitivity
resint_LVESV	output.10.FUOM.Inflammation_II.txt	MR Egger	4	-0.102082	0.0390421	0.120417	NA	Sensitivity
resint_LVEDV	output.1.LRRC38.Neurology_II.txt	MR Egger	6	-0.0547486	0.0278209	0.120459	NA	Sensitivity
resint_LV Sphericity, ED	output.1.HDGF.Oncology.txt	Weighted median	98	-0.00710932	0.00457836	0.120469	NA	Sensitivity
resint_LV Surface Area, ED	output.12.RBP5.Oncology.txt	Weighted median	11	-0.0218997	0.014104	0.120487	NA	Sensitivity
resint_LV Sphericity, ED	output.11.SWAP70.Oncology_II.txt	Weighted median	5	0.0444996	0.0286606	0.120509	NA	Sensitivity
resint_LV Surface Area, ED	output.11.MMP3.Neurology.txt	Weighted mode	56	-0.0332376	0.0210759	0.120522	NA	Sensitivity
resint_SV_LV	output.14.THTPA.Oncology_II.txt	Simple mode	4	-0.08058	0.037452	0.120531	NA	Sensitivity
resint_LV Sphericity, ED	output.1.PGLYRP4.Cardiometabolic_II.txt	Weighted median	19	0.0177583	0.0114382	0.120532	NA	Sensitivity
resint_LV Sphericity, ES	output.2.KHK.Cardiometabolic_II.txt	MR Egger	30	0.0333764	0.0208434	0.120535	NA	Sensitivity
resint_LV Surface Area, ES	output.13.POSTN.Cardiometabolic_II.txt	Weighted mode	13	-0.0249938	0.0149557	0.120538	NA	Sensitivity
resint_LV Sphericity, ES	output.2.CD8A.Neurology.txt	Weighted median	13	-0.0258454	0.0166477	0.120545	NA	Sensitivity
resint_LVM	output.11.UBE2L6.Cardiometabolic_II.txt	MR Egger	10	0.076913	0.0442745	0.120559	NA	Sensitivity
resint_LV Surface Area, ES	output.17.MILR1.Inflammation.txt	Simple mode	50	-0.0330017	0.0208883	0.120561	NA	Sensitivity
resint_SV_LV	output.19.LRRC25.Oncology.txt	Simple mode	17	0.0670722	0.0409035	0.120563	NA	Sensitivity
resint_LVM	output.4.CD38.Oncology.txt	Simple mode	33	-0.0756271	0.0474223	0.120597	NA	Sensitivity
resint_LV Sphericity, ES	output.16.PYDC1.Cardiometabolic_II.txt	MR Egger	20	-0.0413698	0.0253898	0.120605	NA	Sensitivity
resint_LV Sphericity, ES	output.1.LY9.Inflammation.txt	Weighted mode	45	0.0141077	0.00891299	0.120622	NA	Sensitivity
resint_LVM	output.1.CD5L.Inflammation_II.txt	Weighted mode	12	-0.0342236	0.0203429	0.120639	NA	Sensitivity
resint_LVEDV	output.5.EDIL3.Cardiometabolic.txt	Weighted mode	4	0.120771	0.0561644	0.120672	NA	Sensitivity
resint_LVM	output.12.KLRF1.Inflammation_II.txt	Weighted mode	8	0.0276899	0.0156796	0.120743	NA	Sensitivity
resint_LV Surface Area, ES	output.4.ART3.Cardiometabolic.txt	Weighted median	22	-0.0255776	0.0164866	0.120802	NA	Sensitivity
resint_LV Surface Area, ES	output.1.PROK1.Inflammation.txt	MR Egger	34	0.024266	0.0152249	0.120804	NA	Sensitivity
resint_LVESV	output.11.APOA1.Inflammation_II.txt	Simple mode	3	-0.17267	0.0661778	0.120835	NA	Sensitivity
resint_LVEDV	output.1.TINAGL1.Cardiometabolic.txt	Weighted median	5	0.0731955	0.0471841	0.120836	NA	Sensitivity
resint_LV Sphericity, ED	output.11.AMPD3.Neurology_II.txt	Weighted mode	11	-0.0258955	0.0152736	0.120851	NA	Sensitivity
resint_LVEDV	output.5.PDGFRB.Cardiometabolic.txt	MR Egger	114	0.0143556	0.00918425	0.120858	NA	Sensitivity
resint_LV Sphericity, ED	output.9.ENG.Cardiometabolic.txt	Weighted mode	11	0.0318282	0.0187735	0.120862	NA	Sensitivity
resint_LV Surface Area, ES	output.12.CLSTN3.Neurology_II.txt	Weighted median	40	0.0152429	0.00982691	0.120869	NA	Sensitivity
resint_LV Surface Area, ED	output.16.SEZ6L2.Oncology.txt	Simple mode	9	0.0751737	0.0433228	0.120923	NA	Sensitivity
resint_SV_LV	output.1.OPTC.Oncology.txt	Weighted median	11	-0.0254842	0.0164325	0.120938	NA	Sensitivity
resint_SV_LV	output.7.LAMB1.Cardiometabolic_II.txt	Weighted median	58	0.0168298	0.0108533	0.120983	NA	Sensitivity
resint_LVEF	output.3.LRIG1.Oncology.txt	Weighted median	79	-0.00907604	0.00585346	0.121011	NA	Sensitivity
resint_LVEF	output.9.SPINK4.Inflammation.txt	MR Egger	68	-0.00918253	0.00584601	0.121026	NA	Sensitivity
resint_LVESV	output.5.GHR.Inflammation_II.txt	MR Egger	59	-0.0170896	0.0108584	0.121053	NA	Sensitivity
resint_SV_LV	output.5.MOCS2.Inflammation_II.txt	Weighted mode	47	0.0154287	0.00976925	0.121118	NA	Sensitivity
resint_LV Surface Area, ES	output.19.SIGLEC5.Neurology.txt	Weighted mode	62	-0.00831794	0.00529144	0.121132	NA	Sensitivity
resint_LVM	output.11.FOLR2.Neurology.txt	Weighted median	3	-0.0474271	0.0305977	0.121136	NA	Sensitivity
resint_LVESV	output.1.PER3.Inflammation_II.txt	Weighted mode	30	-0.0165989	0.010395	0.121148	NA	Sensitivity
resint_LV Sphericity, ED	output.1.ANGPTL1.Cardiometabolic.txt	MR Egger	23	-0.0282682	0.0174997	0.12116	NA	Sensitivity
resint_LVEDV	output.7.GPNMB.Cardiometabolic.txt	Weighted mode	16	-0.0172683	0.0105104	0.12118	NA	Sensitivity
resint_LV Surface Area, ES	output.2.VSNL1.Neurology_II.txt	MR Egger	14	-0.0467732	0.0280443	0.121212	NA	Sensitivity
resint_LV Surface Area, ED	output.6.LPA.Inflammation_II.txt	Weighted mode	94	-0.00987329	0.00631299	0.121223	NA	Sensitivity
resint_LVESV	output.19.SPINT2.Inflammation.txt	Weighted median	7	0.0455005	0.029362	0.121229	NA	Sensitivity
resint_LVESV	output.2.CASP8.Oncology.txt	Simple mode	8	-0.122833	0.0696657	0.121238	NA	Sensitivity
resint_LV Surface Area, ED	output.2.PLB1.Neurology_II.txt	Weighted mode	82	-0.00881081	0.00562632	0.121248	NA	Sensitivity
resint_LV Surface Area, ES	output.11.ADAMTS8.Oncology.txt	MR Egger	42	0.0171221	0.0108154	0.121267	NA	Sensitivity
resint_LV Sphericity, ES	output.8.PENK.Inflammation_II.txt	Weighted median	25	-0.0226703	0.0146312	0.121273	NA	Sensitivity
resint_LV Sphericity, ED	output.1.VAV3.Neurology_II.txt	Weighted median	3	0.107774	0.06956	0.121295	NA	Sensitivity
resint_SV_LV	output.10.TCTN3.Cardiometabolic_II.txt	Weighted mode	62	-0.0101729	0.00647447	0.1213	NA	Sensitivity
resint_LVEDV	output.6.TREM2.Inflammation.txt	MR Egger	4	0.0560492	0.0215314	0.1213	NA	Sensitivity
resint_LV Surface Area, ES	output.15.SORD.Oncology.txt	MR Egger	6	-0.0721523	0.0367798	0.121312	NA	Sensitivity
resint_LVM	output.6.ADGRB3.Neurology.txt	Weighted mode	100	0.00736348	0.00471202	0.121314	NA	Sensitivity
resint_LVEDV	output.5.TGFBI.Cardiometabolic.txt	Weighted median	68	0.0130778	0.00844143	0.121324	NA	Sensitivity
resint_LV Surface Area, ES	output.6.BTN3A2.Inflammation.txt	MR Egger	34	0.0145634	0.0091512	0.121347	NA	Sensitivity
resint_LV Surface Area, ED	output.5.SPINK1.Neurology.txt	Weighted median	29	-0.017383	0.0112218	0.121371	NA	Sensitivity
resint_LVEF	output.8.DEFB104A_DEFB104B.Neurology_II.txt	Simple mode	12	0.0873442	0.0520355	0.121389	NA	Sensitivity
resint_SV_LV	output.20.ENTPD6.Cardiometabolic.txt	Weighted mode	30	0.0109601	0.00686868	0.121406	NA	Sensitivity
resint_LVEF	output.6.CRISP3.Inflammation_II.txt	Weighted mode	72	0.0130291	0.00831141	0.121417	NA	Sensitivity
resint_SV_LV	output.3.TNFSF10.Inflammation.txt	Weighted median	5	-0.0379241	0.0244864	0.121433	NA	Sensitivity
resint_SV_LV	output.16.IL4R.Inflammation.txt	Weighted median	17	-0.022797	0.0147196	0.12144	NA	Sensitivity
resint_LV Surface Area, ES	output.9.CEMIP2.Inflammation_II.txt	Weighted median	8	0.0346175	0.0223528	0.121456	NA	Sensitivity
resint_LV Sphericity, ES	output.11.LAYN.Neurology.txt	Weighted median	28	0.0184232	0.0118963	0.121465	NA	Sensitivity
resint_LVESV	output.3.CD80.Cardiometabolic_II.txt	Weighted mode	25	0.0189084	0.0117775	0.121471	NA	Sensitivity
resint_LV Sphericity, ED	output.12.ADGRD1.Inflammation_II.txt	Simple mode	32	0.0395995	0.0248701	0.121475	NA	Sensitivity
resint_LV Sphericity, ED	output.11.HMBS.Oncology.txt	Simple mode	5	-0.0999726	0.0509923	0.121479	NA	Sensitivity
resint_LV Surface Area, ED	output.10.PBLD.Neurology.txt	MR Egger	43	-0.0183824	0.0116249	0.121497	NA	Sensitivity
resint_LV Sphericity, ES	output.9.COL5A1.Inflammation_II.txt	Weighted median	11	-0.0283345	0.0182979	0.1215	NA	Sensitivity
resint_LV Surface Area, ED	output.14.SERPINA1.Inflammation_II.txt	MR Egger	5	-0.122733	0.0572726	0.121513	NA	Sensitivity
resint_LV Surface Area, ES	output.12.GOLGA3.Neurology_II.txt	Weighted mode	4	0.104763	0.0488878	0.121517	NA	Sensitivity
resint_LVEDV	output.8.TNFRSF10C.Cardiometabolic.txt	Weighted median	14	-0.0215141	0.0138944	0.121527	NA	Sensitivity
resint_LV Surface Area, ES	output.11.SIAE.Oncology.txt	Simple mode	5	0.0672143	0.0342939	0.121561	NA	Sensitivity
resint_LVEF	output.3.PRRT3.Cardiometabolic_II.txt	Weighted mode	6	-0.0450259	0.0241769	0.121602	NA	Sensitivity
resint_LVM	output.19.MIA.Oncology.txt	Weighted median	46	-0.0099297	0.00641431	0.121609	NA	Sensitivity
resint_LV Surface Area, ED	output.6.LTA.Inflammation.txt	MR Egger	24	0.0189721	0.0117828	0.121619	NA	Sensitivity
resint_LVEF	output.20.CD40.Inflammation.txt	Weighted mode	19	-0.0200789	0.0123604	0.12166	NA	Sensitivity
resint_LV Surface Area, ED	output.14.AMN.Inflammation.txt	Simple mode	62	0.0315142	0.0200774	0.121674	NA	Sensitivity
resint_LVEF	output.8.OPLAH.Cardiometabolic_II.txt	Weighted mode	5	-0.0476003	0.0243029	0.121746	NA	Sensitivity
resint_LVEF	output.1.IFNLR1.Inflammation.txt	Weighted median	13	-0.0185969	0.012018	0.121763	NA	Sensitivity
resint_LV Surface Area, ED	output.9.ENTPD2.Oncology.txt	Simple mode	26	0.0275961	0.0172283	0.121763	NA	Sensitivity
resint_LVM	output.11.B4GAT1.Neurology.txt	Weighted mode	12	0.0291359	0.0173778	0.121774	NA	Sensitivity
resint_LV Sphericity, ED	output.2.REG1B.Cardiometabolic.txt	Weighted mode	23	0.0192227	0.0119467	0.121865	NA	Sensitivity
resint_LVM	output.6.BTN3A2.Inflammation.txt	Weighted mode	34	0.0106332	0.00669731	0.121894	NA	Sensitivity
resint_LVEDV	output.21.IL10RB.Inflammation.txt	Weighted mode	51	-0.0124036	0.00788262	0.121902	NA	Sensitivity
resint_LVEDV	output.10.PSAP.Cardiometabolic_II.txt	Weighted mode	10	-0.0332225	0.0194569	0.121911	NA	Sensitivity
resint_LVESV	output.15.MFGE8.Neurology.txt	MR Egger	11	-0.0334751	0.0196065	0.121939	NA	Sensitivity
resint_LV Surface Area, ES	output.19.IL12RB1.Inflammation.txt	Weighted mode	21	0.0192377	0.0119118	0.121974	NA	Sensitivity
resint_LVEF	output.1.PRDX6.Oncology.txt	Weighted median	3	-0.0511623	0.0330829	0.121987	NA	Sensitivity
resint_LVEDV	output.4.PDGFRA.Cardiometabolic.txt	Weighted median	11	0.0263887	0.0170637	0.12199	NA	Sensitivity
resint_LVM	output.2.C1QL2.Inflammation_II.txt	MR Egger	15	-0.0460942	0.0278628	0.12199	NA	Sensitivity
resint_LVESV	output.18.NFATC1.Inflammation.txt	Simple mode	7	-0.25319	0.140682	0.121997	NA	Sensitivity
resint_LVEF	output.2.ITGB6.Inflammation.txt	Simple mode	13	-0.0657345	0.0395066	0.12201	NA	Sensitivity
resint_LVESV	output.1.RBP7.Oncology_II.txt	Weighted mode	14	-0.0298758	0.0180603	0.122012	NA	Sensitivity
resint_LVEDV	output.8.CA13.Cardiometabolic.txt	Simple mode	13	-0.0708261	0.0425774	0.122095	NA	Sensitivity
resint_SV_LV	output.16.CES3.Oncology.txt	Weighted median	12	0.0295791	0.0191331	0.122114	NA	Sensitivity
resint_LV Surface Area, ED	output.3.CD80.Cardiometabolic_II.txt	Weighted median	25	0.0184915	0.011962	0.122139	NA	Sensitivity
resint_LVM	output.3.ROBO2.Neurology.txt	Weighted median	8	0.0601576	0.0389173	0.122158	NA	Sensitivity
resint_LVEF	output.11.MMP8.Neurology.txt	Simple mode	20	-0.0538294	0.0332717	0.122171	NA	Sensitivity
resint_LV Surface Area, ED	output.2.IL1RL2.Inflammation.txt	Weighted mode	47	0.0160882	0.0102167	0.122178	NA	Sensitivity
resint_SV_LV	output.7.CD36.Inflammation_II.txt	Weighted median	17	0.0256357	0.0165865	0.122206	NA	Sensitivity
resint_LVEDV	output.12.LTBR.Inflammation.txt	MR Egger	11	-0.0380213	0.0222877	0.122209	NA	Sensitivity
resint_LV Sphericity, ED	output.14.RNASE1.Inflammation_II.txt	Simple mode	5	-0.0795173	0.0406675	0.122211	NA	Sensitivity
resint_LVESV	output.16.GP2.Cardiometabolic.txt	Weighted mode	8	-0.0345886	0.0196785	0.122215	NA	Sensitivity
resint_LV Sphericity, ED	output.2.EFHD1.Neurology_II.txt	Simple mode	11	0.0511423	0.0302908	0.122227	NA	Sensitivity
resint_LVEDV	output.16.CDH3.Neurology.txt	Weighted median	6	0.0670878	0.0434091	0.122231	NA	Sensitivity
resint_LV Surface Area, ES	output.5.ITGA2.Inflammation_II.txt	MR Egger	65	0.0135831	0.00867126	0.122254	NA	Sensitivity
resint_LVESV	output.1.WNT9A.Inflammation.txt	Weighted median	7	0.0499306	0.0323115	0.122276	NA	Sensitivity
resint_LVEF	output.4.PDE5A.Inflammation_II.txt	Weighted mode	8	-0.0536926	0.0305624	0.122369	NA	Sensitivity
resint_LV Surface Area, ED	output.5.SPINK5.Neurology.txt	Weighted median	28	0.0177783	0.0115079	0.122376	NA	Sensitivity
resint_LV Sphericity, ED	output.17.CA4.Cardiometabolic.txt	MR Egger	9	-0.0250888	0.0142818	0.122391	NA	Sensitivity
resint_LV Surface Area, ES	output.6.AGER.Inflammation.txt	Simple mode	17	-0.121256	0.0743458	0.122421	NA	Sensitivity
resint_LV Surface Area, ED	output.9.OBP2B.Neurology.txt	Simple mode	50	0.0505157	0.0321398	0.122444	NA	Sensitivity
resint_LV Sphericity, ED	output.14.SERPINA1.Inflammation_II.txt	MR Egger	5	-0.0593738	0.0278206	0.122527	NA	Sensitivity
resint_LVEDV	output.6.AIF1.Oncology.txt	Weighted mode	7	0.0741253	0.0412598	0.122536	NA	Sensitivity
resint_LVESV	output.18.DSG2.Neurology.txt	Weighted mode	13	0.0323618	0.0194801	0.122541	NA	Sensitivity
resint_LV Sphericity, ES	output.15.SEMA7A.Cardiometabolic.txt	Weighted mode	6	-0.0573094	0.0308731	0.122554	NA	Sensitivity
resint_LVEDV	output.12.LTBR.Inflammation.txt	Simple mode	11	0.0649651	0.0385194	0.122585	NA	Sensitivity
resint_SV_LV	output.11.BRSK2.Neurology_II.txt	Weighted mode	42	0.0121458	0.00770425	0.122594	NA	Sensitivity
resint_LVEDV	output.2.SDC1.Cardiometabolic.txt	Weighted median	3	0.0497463	0.0322209	0.122609	NA	Sensitivity
resint_LVEF	output.3.CRELD1.Inflammation_II.txt	Simple mode	82	0.0251524	0.0161216	0.122619	NA	Sensitivity
resint_LV Surface Area, ED	output.12.LAG3.Oncology.txt	Weighted median	5	-0.0402867	0.0260967	0.12265	NA	Sensitivity
resint_LV Sphericity, ES	output.1.FUCA1.Cardiometabolic.txt	MR Egger	56	0.0263674	0.0168128	0.122655	NA	Sensitivity
resint_LVEF	output.7.SFRP4.Inflammation_II.txt	Simple mode	7	-0.0765223	0.0426174	0.122704	NA	Sensitivity
resint_LV Sphericity, ES	output.2.IL18R1.Inflammation.txt	Simple mode	70	0.0319464	0.0204438	0.122711	NA	Sensitivity
resint_LVM	output.5.SPINK5.Neurology.txt	Simple mode	28	0.0412563	0.0258927	0.122722	NA	Sensitivity
resint_LV Sphericity, ES	output.17.SCPEP1.Cardiometabolic_II.txt	Weighted mode	16	0.0225995	0.0138176	0.122738	NA	Sensitivity
resint_LVEDV	output.2.GALNT3.Inflammation.txt	Weighted mode	37	0.0183869	0.0116338	0.122745	NA	Sensitivity
resint_LV Surface Area, ED	output.18.NFATC1.Inflammation.txt	Weighted median	7	-0.0670813	0.0434658	0.122754	NA	Sensitivity
resint_LV Sphericity, ES	output.14.RNASE6.Inflammation_II.txt	Simple mode	23	0.0646504	0.0402807	0.122755	NA	Sensitivity
resint_LVESV	output.10.GRK5.Cardiometabolic.txt	Weighted mode	4	0.04047	0.0189805	0.122757	NA	Sensitivity
resint_SV_LV	output.19.CEACAM1.Oncology.txt	MR Egger	14	-0.0266336	0.016044	0.122794	NA	Sensitivity
resint_LV Surface Area, ED	output.18.COLEC12.Inflammation.txt	Weighted median	16	-0.0336621	0.0218142	0.122799	NA	Sensitivity
resint_LV Surface Area, ED	output.11.SIAE.Oncology.txt	MR Egger	5	0.0481255	0.0225754	0.122805	NA	Sensitivity
resint_SV_LV	output.4.CTSO.Inflammation.txt	Weighted mode	6	-0.0412974	0.0222667	0.12281	NA	Sensitivity
resint_LVESV	output.17.ENPP7.Inflammation.txt	Simple mode	56	0.0267838	0.0170909	0.122818	NA	Sensitivity
resint_LV Surface Area, ES	output.22.SEZ6L.Oncology.txt	Simple mode	13	-0.0623269	0.0375501	0.122834	NA	Sensitivity
resint_LV Sphericity, ES	output.17.ENPP7.Inflammation.txt	MR Egger	56	0.0100981	0.0064422	0.122843	NA	Sensitivity
resint_LV Sphericity, ED	output.16.HSBP1.Cardiometabolic_II.txt	Simple mode	45	-0.0354941	0.0225623	0.122845	NA	Sensitivity
resint_LVESV	output.19.LILRB5.Cardiometabolic.txt	Weighted median	89	-0.00633984	0.00410924	0.122873	NA	Sensitivity
resint_LV Surface Area, ED	output.7.MET.Cardiometabolic.txt	MR Egger	10	0.0895635	0.0519319	0.122879	NA	Sensitivity
resint_LV Sphericity, ED	output.15.ISLR2.Neurology.txt	Weighted mode	18	0.0368348	0.02269	0.122901	NA	Sensitivity
resint_LV Surface Area, ED	output.19.PSG1.Neurology.txt	Weighted mode	89	-0.00872717	0.00560296	0.122917	NA	Sensitivity
resint_SV_LV	output.3.MUC13.Neurology.txt	MR Egger	6	0.0748334	0.0383743	0.122945	NA	Sensitivity
resint_LVM	output.12.ITGB7.Oncology.txt	Weighted median	5	-0.0567925	0.0368197	0.122965	NA	Sensitivity
resint_LVEDV	output.2.REG1B.Cardiometabolic.txt	Weighted median	23	0.0210136	0.0136244	0.122989	NA	Sensitivity
resint_LV Surface Area, ED	output.1.ERMAP.Inflammation_II.txt	Weighted median	4	-0.0650994	0.0422086	0.122994	NA	Sensitivity
resint_LV Surface Area, ED	output.1.FCRL3.Inflammation.txt	Weighted median	125	0.00764497	0.00495684	0.122999	NA	Sensitivity
resint_SV_LV	output.19.LYPD3.Oncology.txt	MR Egger	18	0.0270663	0.0166243	0.123028	NA	Sensitivity
resint_LV Sphericity, ES	output.21.TFF3.Cardiometabolic.txt	Weighted mode	6	-0.0432107	0.0233169	0.123043	NA	Sensitivity
resint_LVM	output.10.PLAU.Neurology.txt	Weighted mode	10	-0.0475604	0.027953	0.12307	NA	Sensitivity
resint_LVEF	output.1.CSF3R.Inflammation_II.txt	MR Egger	10	0.0291178	0.0168942	0.123083	NA	Sensitivity
resint_LVESV	output.1.MXRA8.Inflammation_II.txt	Weighted median	3	0.0786981	0.0510434	0.123125	NA	Sensitivity
resint_LV Surface Area, ED	output.6.TNF.Neurology.txt	Simple mode	4	0.170109	0.0799046	0.123139	NA	Sensitivity
resint_LVEDV	output.4.ART3.Cardiometabolic.txt	Weighted median	22	-0.0258606	0.0167741	0.123147	NA	Sensitivity
resint_LVEF	output.2.HS6ST1.Oncology.txt	Weighted median	11	0.029113	0.0188837	0.123147	NA	Sensitivity
resint_LVM	output.19.CD177.Neurology.txt	MR Egger	81	0.0102478	0.00657611	0.12315	NA	Sensitivity
resint_SV_LV	output.14.GLRX5.Inflammation_II.txt	Weighted median	3	-0.0516041	0.0334753	0.123181	NA	Sensitivity
resint_LVEF	output.19.KLK7.Inflammation_II.txt	Weighted median	10	0.0160756	0.0104286	0.123198	NA	Sensitivity
resint_LV Surface Area, ES	output.6.CDKN1A.Oncology.txt	MR Egger	5	-0.13361	0.0627791	0.123214	NA	Sensitivity
resint_LV Sphericity, ES	output.6.DLL1.Oncology.txt	Weighted mode	8	0.0481556	0.0274862	0.123234	NA	Sensitivity
resint_LV Surface Area, ED	output.19.ADGRE2.Inflammation.txt	Simple mode	16	0.0497164	0.0304411	0.123236	NA	Sensitivity
resint_LVESV	output.3.CLSTN2.Inflammation.txt	MR Egger	36	-0.0186121	0.0117756	0.123237	NA	Sensitivity
resint_LVM	output.19.FXYD5.Inflammation.txt	MR Egger	6	-0.0466031	0.0239264	0.123272	NA	Sensitivity
resint_LV Sphericity, ES	output.17.ERBB2.Oncology.txt	MR Egger	12	-0.044879	0.0266665	0.12329	NA	Sensitivity
resint_LVEF	output.7.VWC2.Neurology.txt	Weighted median	33	0.0261025	0.0169379	0.1233	NA	Sensitivity
resint_LV Surface Area, ES	output.1.PLA2G2A.Cardiometabolic.txt	Weighted median	46	0.011999	0.00778622	0.123305	NA	Sensitivity
resint_LVESV	output.8.EPHX2.Cardiometabolic.txt	Weighted median	4	-0.0468572	0.0304063	0.123308	NA	Sensitivity
resint_LV Surface Area, ES	output.6.IGF2R.Neurology.txt	MR Egger	32	0.0209005	0.013183	0.123359	NA	Sensitivity
resint_LV Surface Area, ES	output.4.MAN2B2.Cardiometabolic_II.txt	Weighted mode	68	0.0191331	0.012264	0.123448	NA	Sensitivity
resint_LV Surface Area, ED	output.5.PDGFRB.Cardiometabolic.txt	MR Egger	114	0.014279	0.00919975	0.123457	NA	Sensitivity
resint_LVEF	output.16.DPEP1.Neurology.txt	MR Egger	81	0.0100777	0.0064725	0.123468	NA	Sensitivity
resint_LVEDV	output.11.ASRGL1.Cardiometabolic_II.txt	MR Egger	19	0.0355334	0.0219247	0.123481	NA	Sensitivity
resint_LV Sphericity, ES	output.17.SCARF1.Cardiometabolic.txt	Weighted median	16	0.019602	0.012726	0.123484	NA	Sensitivity
resint_LV Surface Area, ES	output.7.CNTNAP2.Inflammation.txt	MR Egger	50	-0.0167261	0.010669	0.123515	NA	Sensitivity
resint_SV_LV	output.1.FCRLB.Oncology.txt	MR Egger	53	-0.0109212	0.00697395	0.123534	NA	Sensitivity
resint_LVEDV	output.20.CHGB.Neurology.txt	Simple mode	51	0.0501043	0.031985	0.123541	NA	Sensitivity
resint_LVM	output.20.BPIFB1.Cardiometabolic.txt	MR Egger	33	-0.0267003	0.0168664	0.123561	NA	Sensitivity
resint_LV Sphericity, ED	output.1.ROR1.Cardiometabolic.txt	Weighted median	14	0.024189	0.0157084	0.12359	NA	Sensitivity
resint_LV Surface Area, ED	output.9.NPDC1.Cardiometabolic.txt	Weighted median	3	0.0631682	0.0410218	0.123592	NA	Sensitivity
resint_LVEDV	output.1.ERMAP.Inflammation_II.txt	Weighted median	4	-0.0641489	0.041661	0.123614	NA	Sensitivity
resint_LVESV	output.8.PENK.Inflammation_II.txt	Weighted mode	25	-0.0224215	0.0140514	0.123647	NA	Sensitivity
resint_LV Surface Area, ED	output.11.B4GAT1.Neurology.txt	Weighted mode	12	0.0286401	0.0171788	0.123666	NA	Sensitivity
resint_SV_LV	output.11.TMEM25.Neurology_II.txt	Weighted median	16	0.0172434	0.0112002	0.123669	NA	Sensitivity
resint_LV Sphericity, ED	output.4.CD38.Oncology.txt	Weighted mode	33	0.0204199	0.0129149	0.123687	NA	Sensitivity
resint_LV Surface Area, ES	output.6.VNN2.Oncology.txt	Weighted mode	57	-0.00941017	0.0060208	0.1237	NA	Sensitivity
resint_LVM	output.10.CDHR1.Neurology.txt	MR Egger	9	0.0417816	0.0238837	0.123706	NA	Sensitivity
resint_LVEDV	output.20.WFDC12.Oncology.txt	Weighted median	55	-0.0194133	0.0126116	0.123728	NA	Sensitivity
resint_LVM	output.6.FKBPL.Oncology_II.txt	Weighted median	4	-0.0765685	0.0497426	0.123732	NA	Sensitivity
resint_LV Surface Area, ES	output.3.FBLN2.Cardiometabolic_II.txt	Weighted mode	19	0.0214389	0.0132765	0.123748	NA	Sensitivity
resint_LV Surface Area, ES	output.21.ICOSLG.Oncology.txt	Simple mode	34	-0.0477803	0.0302503	0.123761	NA	Sensitivity
resint_LV Sphericity, ES	output.1.MINDY1.Oncology_II.txt	MR Egger	4	-0.114437	0.0445006	0.123761	NA	Sensitivity
resint_LVEDV	output.12.CD27.Oncology.txt	Simple mode	15	0.0551447	0.033674	0.123777	NA	Sensitivity
resint_LVEF	output.17.APOH.Neurology.txt	MR Egger	19	0.0235485	0.0145422	0.123779	NA	Sensitivity
resint_LV Sphericity, ES	output.3.ITIH3.Cardiometabolic.txt	Weighted mode	22	-0.023621	0.0147324	0.123796	NA	Sensitivity
resint_LV Sphericity, ED	output.2.GPC1.Oncology.txt	MR Egger	20	0.0403438	0.0249874	0.123797	NA	Sensitivity
resint_LV Surface Area, ES	output.10.FUOM.Inflammation_II.txt	MR Egger	4	-0.100623	0.0391393	0.123816	NA	Sensitivity
resint_LV Surface Area, ES	output.6.C2.Cardiometabolic.txt	Weighted mode	17	-0.0149352	0.00919432	0.123826	NA	Sensitivity
resint_LVEF	output.22.CSF2RB.Inflammation_II.txt	Weighted median	80	0.00635319	0.00412874	0.12386	NA	Sensitivity
resint_LV Sphericity, ES	output.6.WASF1.Cardiometabolic.txt	Simple mode	6	0.0973127	0.0526583	0.123866	NA	Sensitivity
resint_LVEF	output.5.PHYKPL.Inflammation_II.txt	Weighted median	19	-0.0190812	0.0124006	0.123868	NA	Sensitivity
resint_LV Surface Area, ES	output.6.GRIK2.Neurology_II.txt	Weighted mode	9	-0.0312663	0.0181851	0.12387	NA	Sensitivity
resint_SV_LV	output.20.SIRPA.Cardiometabolic.txt	Weighted mode	90	-0.00585419	0.00376862	0.123875	NA	Sensitivity
resint_LV Sphericity, ES	output.17.NT5C.Cardiometabolic_II.txt	MR Egger	20	-0.0152627	0.00945625	0.123914	NA	Sensitivity
resint_LVM	output.13.TNFSF13B.Cardiometabolic.txt	Weighted mode	6	-0.0390572	0.0211392	0.123927	NA	Sensitivity
resint_LVM	output.9.NPDC1.Cardiometabolic.txt	Simple mode	3	0.152954	0.0595291	0.123935	NA	Sensitivity
resint_LV Surface Area, ES	output.13.IL17D.Inflammation.txt	Weighted median	28	-0.0200189	0.0130124	0.123939	NA	Sensitivity
resint_LVM	output.1.NBL1.Oncology.txt	Weighted mode	4	-0.0983563	0.0463512	0.12395	NA	Sensitivity
resint_LVM	output.10.PSAP.Cardiometabolic_II.txt	Simple mode	10	0.0706325	0.0416265	0.123963	NA	Sensitivity
resint_SV_LV	output.20.CCN5.Neurology.txt	Weighted mode	16	0.0357508	0.0219368	0.123975	NA	Sensitivity
resint_SV_LV	output.19.THOP1.Cardiometabolic.txt	Simple mode	6	0.0822099	0.0445068	0.124005	NA	Sensitivity
resint_LVM	output.6.CD2AP.Cardiometabolic.txt	Weighted median	9	0.0260285	0.0169231	0.124037	NA	Sensitivity
resint_LV Surface Area, ED	output.1.NBL1.Oncology.txt	Simple mode	4	-0.134639	0.0634723	0.124038	NA	Sensitivity
resint_LV Sphericity, ED	output.11.ADAMTS8.Oncology.txt	Weighted median	42	0.015943	0.0103661	0.12405	NA	Sensitivity
resint_LV Sphericity, ED	output.6.PI16.Inflammation_II.txt	Weighted mode	18	-0.0268281	0.0165817	0.12408	NA	Sensitivity
resint_LVM	output.14.SERPINA3.Inflammation_II.txt	Weighted median	24	0.0204972	0.0133288	0.124094	NA	Sensitivity
resint_LVESV	output.12.ENO2.Neurology.txt	Weighted median	5	0.0480141	0.0312227	0.124098	NA	Sensitivity
resint_LVM	output.1.ERMAP.Inflammation_II.txt	Simple mode	4	-0.103776	0.0489405	0.124129	NA	Sensitivity
resint_LVESV	output.1.FCRL1.Cardiometabolic.txt	MR Egger	25	0.030506	0.0191142	0.124142	NA	Sensitivity
resint_LVEDV	output.5.FST.Inflammation.txt	MR Egger	8	0.110872	0.0620436	0.124166	NA	Sensitivity
resint_SV_LV	output.8.GFRA2.Oncology.txt	MR Egger	35	-0.0241026	0.0152768	0.124167	NA	Sensitivity
resint_LV Sphericity, ES	output.5.CD14.Cardiometabolic.txt	Simple mode	11	0.0631188	0.0376068	0.124198	NA	Sensitivity
resint_LV Sphericity, ED	output.1.PGLYRP4.Cardiometabolic_II.txt	Weighted mode	19	0.0179105	0.0111058	0.124202	NA	Sensitivity
resint_LVEF	output.1.CD5L.Inflammation_II.txt	Weighted median	12	0.0311451	0.020259	0.124208	NA	Sensitivity
resint_LVEF	output.14.ANG.Cardiometabolic.txt	Simple mode	28	0.0259036	0.0163248	0.12421	NA	Sensitivity
resint_LV Surface Area, ED	output.20.TGM2.Cardiometabolic.txt	Weighted mode	3	-0.0724004	0.0282168	0.124216	NA	Sensitivity
resint_LV Sphericity, ES	output.10.IL2RA.Cardiometabolic.txt	MR Egger	34	-0.0128432	0.00813505	0.124229	NA	Sensitivity
resint_SV_LV	output.2.IL1RL1.Cardiometabolic.txt	Weighted mode	85	-0.0103714	0.00667944	0.124247	NA	Sensitivity
resint_LVM	output.1.MECR.Cardiometabolic_II.txt	Weighted median	3	0.0838536	0.0545522	0.124262	NA	Sensitivity
resint_LVESV	output.10.OGA.Oncology_II.txt	Weighted median	3	0.0579451	0.0377003	0.124295	NA	Sensitivity
resint_LV Surface Area, ED	output.20.THBD.Cardiometabolic.txt	Weighted median	11	-0.041415	0.0269461	0.124304	NA	Sensitivity
resint_LV Surface Area, ES	output.1.MYOC.Neurology.txt	Simple mode	31	0.048474	0.030656	0.124314	NA	Sensitivity
resint_SV_LV	output.19.VSIG10L.Cardiometabolic_II.txt	Weighted mode	4	0.0504566	0.0238154	0.124341	NA	Sensitivity
resint_LVESV	output.6.HSPA1A.Inflammation.txt	MR Egger	4	0.127773	0.0498293	0.124346	NA	Sensitivity
resint_LVESV	output.15.ANPEP.Cardiometabolic.txt	Weighted mode	31	-0.0146824	0.00928741	0.124389	NA	Sensitivity
resint_LVEF	output.11.PAMR1.Neurology.txt	MR Egger	28	-0.0203337	0.0128057	0.124406	NA	Sensitivity
resint_LVEDV	output.4.CTSO.Inflammation.txt	MR Egger	6	-0.0758217	0.0390887	0.124416	NA	Sensitivity
resint_LVESV	output.3.LRIG1.Oncology.txt	Weighted mode	79	0.00974096	0.00627202	0.124452	NA	Sensitivity
resint_LV Sphericity, ES	output.6.ARG1.Oncology.txt	Weighted mode	6	0.0415758	0.0225445	0.124479	NA	Sensitivity
resint_LVEF	output.18.MEP1B.Cardiometabolic.txt	Weighted median	123	-0.00667893	0.00434764	0.124484	NA	Sensitivity
resint_LVEDV	output.1.F13B.Inflammation_II.txt	Weighted mode	31	-0.0163418	0.0103404	0.124505	NA	Sensitivity
resint_SV_LV	output.12.CLEC4A.Inflammation.txt	Weighted median	11	-0.0148724	0.00968189	0.124514	NA	Sensitivity
resint_LV Sphericity, ED	output.3.TFRC.Cardiometabolic.txt	MR Egger	52	0.0181227	0.0116001	0.124526	NA	Sensitivity
resint_LV Surface Area, ES	output.6.TNFRSF21.Neurology.txt	Simple mode	9	0.092206	0.0537489	0.124593	NA	Sensitivity
resint_LVESV	output.19.PPP1R14A.Neurology_II.txt	Weighted mode	9	0.038087	0.0222042	0.124629	NA	Sensitivity
resint_LV Sphericity, ES	output.9.RABEPK.Oncology.txt	Weighted median	7	-0.0410248	0.0267156	0.124633	NA	Sensitivity
resint_LV Surface Area, ED	output.18.DCC.Neurology_II.txt	Weighted median	6	0.0305914	0.019922	0.124646	NA	Sensitivity
resint_LV Surface Area, ES	output.17.CD79B.Inflammation.txt	Weighted mode	5	-0.0497478	0.0256686	0.124651	NA	Sensitivity
resint_LVEDV	output.2.EDAR.Inflammation.txt	Weighted median	24	0.0156921	0.0102196	0.124663	NA	Sensitivity
resint_LVEF	output.4.IDUA.Oncology.txt	Weighted mode	65	-0.0111177	0.00714565	0.124672	NA	Sensitivity
resint_LVEF	output.16.HBQ1.Oncology.txt	Simple mode	22	-0.0393835	0.0246275	0.124722	NA	Sensitivity
resint_LV Sphericity, ES	output.6.HLA-DRA.Inflammation.txt	Weighted mode	49	0.0126152	0.00807333	0.124723	NA	Sensitivity
resint_LV Surface Area, ES	output.12.CRACR2A.Oncology.txt	Weighted median	7	0.0460434	0.0299923	0.124742	NA	Sensitivity
resint_LV Surface Area, ED	output.12.CLEC4D.Inflammation.txt	MR Egger	35	0.0215637	0.0136898	0.124759	NA	Sensitivity
resint_LV Surface Area, ES	output.1.IL19.Cardiometabolic.txt	Weighted mode	9	0.0261707	0.0152637	0.124769	NA	Sensitivity
resint_LV Surface Area, ED	output.5.ITGA2.Inflammation_II.txt	Weighted median	65	0.0116436	0.0075853	0.124779	NA	Sensitivity
resint_LVEF	output.10.MBL2.Inflammation_II.txt	MR Egger	110	0.00800511	0.00517459	0.124787	NA	Sensitivity
resint_LVM	output.7.CNPY4.Oncology.txt	Weighted median	9	0.0391863	0.0255301	0.124807	NA	Sensitivity
resint_LVM	output.3.SUSD5.Inflammation_II.txt	Weighted median	51	0.0192876	0.0125668	0.124834	NA	Sensitivity
resint_LVEDV	output.5.PHYKPL.Inflammation_II.txt	Weighted median	19	-0.0210884	0.0137403	0.124837	NA	Sensitivity
resint_LVEDV	output.19.APOC1.Inflammation_II.txt	Simple mode	13	-0.0783852	0.0475067	0.124858	NA	Sensitivity
resint_LVM	output.6.CRISP2.Oncology.txt	Weighted mode	52	-0.0124058	0.00795055	0.124858	NA	Sensitivity
resint_LVM	output.1.EFCAB2.Oncology_II.txt	MR Egger	19	0.0598659	0.0370852	0.124873	NA	Sensitivity
resint_LV Sphericity, ES	output.6.CDKN1A.Oncology.txt	Simple mode	5	0.240941	0.124426	0.124891	NA	Sensitivity
resint_LV Surface Area, ED	output.13.PCDH9.Oncology_II.txt	Weighted mode	19	-0.0223099	0.0138614	0.124904	NA	Sensitivity
resint_LV Sphericity, ED	output.18.DSC2.Neurology.txt	Simple mode	8	0.0496903	0.0285125	0.124907	NA	Sensitivity
resint_LVEDV	output.17.ASPSCR1.Neurology_II.txt	Simple mode	6	0.106463	0.0578136	0.124908	NA	Sensitivity
resint_LVESV	output.2.IL36G.Inflammation_II.txt	Weighted median	3	0.0824608	0.0537422	0.124937	NA	Sensitivity
resint_LV Sphericity, ED	output.7.EPO.Inflammation.txt	Weighted median	3	0.0645185	0.0420506	0.124955	NA	Sensitivity
resint_SV_LV	output.20.AHCY.Cardiometabolic.txt	Simple mode	7	-0.0689661	0.0386964	0.124989	NA	Sensitivity
resint_LV Sphericity, ED	output.15.TYRO3.Cardiometabolic.txt	Weighted mode	81	0.0120999	0.00780451	0.124999	NA	Sensitivity
resint_LVESV	output.2.INPP1.Oncology.txt	Weighted mode	3	0.094594	0.0370101	0.125012	NA	Sensitivity
resint_LVM	output.10.LHPP.Inflammation.txt	Weighted median	27	-0.0183204	0.0119424	0.125016	NA	Sensitivity
resint_LVEDV	output.6.LTA.Inflammation.txt	MR Egger	24	0.0186861	0.011717	0.125026	NA	Sensitivity
resint_LV Sphericity, ES	output.19.TBC1D17.Neurology.txt	MR Egger	20	-0.028089	0.0174582	0.125031	NA	Sensitivity
resint_LVESV	output.6.NT5E.Oncology.txt	MR Egger	57	0.0158643	0.0101857	0.125086	NA	Sensitivity
resint_LV Surface Area, ES	output.1.RBP7.Oncology_II.txt	Weighted median	14	-0.0260128	0.01696	0.125087	NA	Sensitivity
resint_LV Surface Area, ES	output.17.ASPSCR1.Neurology_II.txt	Weighted median	6	0.0690843	0.045044	0.125101	NA	Sensitivity
resint_LVESV	output.17.GRN.Neurology.txt	Simple mode	11	-0.0965514	0.0576842	0.125115	NA	Sensitivity
resint_LV Sphericity, ED	output.16.VASN.Cardiometabolic.txt	Simple mode	15	-0.0387116	0.0237315	0.125125	NA	Sensitivity
resint_LVEF	output.19.SIGLEC10.Inflammation.txt	Weighted mode	24	-0.0142899	0.00897871	0.125143	NA	Sensitivity
resint_LVM	output.10.LHPP.Inflammation.txt	Weighted mode	27	-0.0171048	0.0107944	0.125145	NA	Sensitivity
resint_LV Surface Area, ES	output.6.IPCEF1.Neurology.txt	Weighted median	3	-0.0771268	0.0502979	0.125177	NA	Sensitivity
resint_LVM	output.6.ADGRB3.Neurology.txt	Weighted median	100	0.00807284	0.00526502	0.125202	NA	Sensitivity
resint_LVM	output.2.TP53I3.Inflammation_II.txt	MR Egger	34	-0.0225021	0.0142918	0.125214	NA	Sensitivity
resint_LVEDV	output.16.GP2.Cardiometabolic.txt	Weighted median	8	-0.0291984	0.0190441	0.125226	NA	Sensitivity
resint_LVM	output.14.NID2.Neurology.txt	Weighted median	51	0.0122708	0.00800499	0.125302	NA	Sensitivity
resint_LVESV	output.16.CDH3.Neurology.txt	Weighted mode	6	0.0762207	0.0414461	0.125304	NA	Sensitivity
resint_LVEDV	output.4.CFI.Inflammation_II.txt	Simple mode	10	0.0529684	0.0313463	0.125332	NA	Sensitivity
resint_LV Sphericity, ED	output.4.AFAP1.Inflammation_II.txt	Simple mode	115	-0.0272142	0.0176276	0.125399	NA	Sensitivity
resint_LVEDV	output.22.SH3BP1.Oncology_II.txt	MR Egger	10	0.0689061	0.0402688	0.125416	NA	Sensitivity
resint_LV Sphericity, ED	output.16.MSLN.Oncology.txt	MR Egger	44	0.0184824	0.0118205	0.125418	NA	Sensitivity
resint_LV Sphericity, ED	output.7.ARHGEF5.Neurology_II.txt	Weighted mode	39	-0.014755	0.00941681	0.125433	NA	Sensitivity
resint_LVEF	output.14.COCH.Cardiometabolic_II.txt	Weighted mode	20	0.0221655	0.0138278	0.125435	NA	Sensitivity
resint_LV Sphericity, ED	output.2.EDAR.Inflammation.txt	Simple mode	24	0.0439242	0.0276217	0.125441	NA	Sensitivity
resint_LVM	output.9.RABEPK.Oncology.txt	Weighted mode	7	0.0660568	0.0371228	0.125478	NA	Sensitivity
resint_LV Surface Area, ED	output.1.C4BPB.Oncology.txt	MR Egger	9	-0.0703273	0.0404318	0.125518	NA	Sensitivity
resint_LV Surface Area, ED	output.17.TNFRSF13B.Inflammation.txt	Weighted median	5	0.0488528	0.0318893	0.125535	NA	Sensitivity
resint_LV Surface Area, ED	output.19.LILRB2.Cardiometabolic.txt	MR Egger	63	0.0107752	0.00693721	0.125539	NA	Sensitivity
resint_LV Sphericity, ES	output.7.CLEC5A.Cardiometabolic.txt	MR Egger	16	-0.0477036	0.0292795	0.125546	NA	Sensitivity
resint_LVESV	output.14.COCH.Cardiometabolic_II.txt	Weighted mode	20	-0.0199383	0.0124424	0.125552	NA	Sensitivity
resint_LV Surface Area, ES	output.3.TGFBR2.Oncology.txt	Simple mode	4	0.200181	0.0949484	0.125568	NA	Sensitivity
resint_LVESV	output.1.RBP7.Oncology_II.txt	MR Egger	14	-0.0354865	0.0215541	0.125601	NA	Sensitivity
resint_LVEDV	output.6.PLA2G7.Neurology.txt	Weighted median	4	-0.0604441	0.0394645	0.12562	NA	Sensitivity
resint_SV_LV	output.7.ACHE.Inflammation_II.txt	Weighted mode	30	-0.0254209	0.0161195	0.125637	NA	Sensitivity
resint_LVM	output.20.SIGLEC1.Inflammation.txt	MR Egger	22	0.019194	0.0120097	0.125677	NA	Sensitivity
resint_LVM	output.3.MST1.Inflammation_II.txt	Simple mode	69	-0.0222781	0.0143706	0.125723	NA	Sensitivity
resint_LVEDV	output.10.ADAM12.Inflammation_II.txt	Weighted median	6	0.0420102	0.0274389	0.125758	NA	Sensitivity
resint_LV Surface Area, ED	output.1.ACP6.Oncology.txt	Weighted mode	79	0.00710233	0.00458923	0.125764	NA	Sensitivity
resint_LVEDV	output.1.TNFRSF8.Neurology.txt	Weighted median	9	0.0313463	0.0204747	0.125774	NA	Sensitivity
resint_LV Sphericity, ES	output.15.CILP.Cardiometabolic_II.txt	MR Egger	9	0.0812669	0.0467597	0.125781	NA	Sensitivity
resint_SV_LV	output.1.IL22RA1.Inflammation.txt	Simple mode	11	-0.0961741	0.0575737	0.125784	NA	Sensitivity
resint_LV Sphericity, ES	output.1.COL24A1.Oncology_II.txt	MR Egger	7	-0.0866372	0.047187	0.125787	NA	Sensitivity
resint_LV Sphericity, ED	output.8.MATN2.Inflammation.txt	Weighted median	25	0.0185408	0.0121111	0.125795	NA	Sensitivity
resint_LVEF	output.12.CD163.Cardiometabolic.txt	Weighted mode	5	-0.0749432	0.0388345	0.125843	NA	Sensitivity
resint_LVEDV	output.17.CSF3.Inflammation.txt	Weighted median	4	-0.101049	0.066016	0.125849	NA	Sensitivity
resint_LVM	output.10.PLXDC2.Neurology_II.txt	Weighted mode	7	-0.102801	0.0578433	0.125856	NA	Sensitivity
resint_LVEF	output.4.FGFBP2.Cardiometabolic_II.txt	MR Egger	33	0.0150267	0.00955259	0.12586	NA	Sensitivity
resint_LV Surface Area, ED	output.9.MAMDC4.Oncology_II.txt	Simple mode	11	0.049454	0.0296128	0.125871	NA	Sensitivity
resint_LV Sphericity, ES	output.2.CRYGD.Neurology_II.txt	Weighted median	60	-0.0110061	0.00719077	0.125873	NA	Sensitivity
resint_SV_LV	output.9.CD274.Neurology.txt	Simple mode	26	0.0462009	0.0291762	0.125874	NA	Sensitivity
resint_LV Sphericity, ES	output.5.SPINK5.Neurology.txt	Weighted mode	28	0.0177397	0.011233	0.125923	NA	Sensitivity
resint_LV Sphericity, ES	output.10.CDNF.Oncology.txt	Simple mode	17	-0.0468328	0.0290045	0.125927	NA	Sensitivity
resint_LV Sphericity, ED	output.8.IDO1.Inflammation_II.txt	Simple mode	16	0.0663131	0.0409198	0.125939	NA	Sensitivity
resint_SV_LV	output.16.CES3.Oncology.txt	Weighted mode	12	0.0332243	0.0200675	0.126017	NA	Sensitivity
resint_LVESV	output.11.BRSK2.Neurology_II.txt	MR Egger	42	0.0161939	0.0103638	0.126039	NA	Sensitivity
resint_LV Surface Area, ES	output.19.IL12RB1.Inflammation.txt	Weighted median	21	0.0194238	0.012696	0.126039	NA	Sensitivity
resint_LV Sphericity, ED	output.19.PGLYRP1.Cardiometabolic.txt	MR Egger	8	0.0489541	0.0275617	0.126045	NA	Sensitivity
resint_LV Surface Area, ES	output.11.CALCB.Neurology_II.txt	Simple mode	7	-0.069801	0.0393015	0.126066	NA	Sensitivity
resint_LVEDV	output.11.CTSF.Oncology.txt	Weighted mode	5	-0.0339278	0.0175952	0.12607	NA	Sensitivity
resint_LV Surface Area, ES	output.14.COCH.Cardiometabolic_II.txt	Weighted mode	20	-0.0198471	0.0124039	0.126081	NA	Sensitivity
resint_LVM	output.11.ART5.Neurology_II.txt	Weighted median	3	-0.0370519	0.024221	0.126081	NA	Sensitivity
resint_LV Sphericity, ES	output.8.CPQ.Cardiometabolic_II.txt	Weighted mode	26	0.0140124	0.008854	0.126082	NA	Sensitivity
resint_LV Surface Area, ES	output.11.APOA1.Inflammation_II.txt	Weighted mode	3	-0.167101	0.0657232	0.126093	NA	Sensitivity
resint_LVESV	output.16.WFIKKN1.Neurology.txt	Simple mode	11	0.0564488	0.0338247	0.126104	NA	Sensitivity
resint_LV Sphericity, ES	output.19.KLK6.Oncology.txt	Weighted mode	3	0.0612132	0.02408	0.126127	NA	Sensitivity
resint_LV Sphericity, ED	output.10.PLXDC2.Neurology_II.txt	Simple mode	7	0.1189	0.0669608	0.126131	NA	Sensitivity
resint_LV Surface Area, ED	output.9.SPINK4.Inflammation.txt	MR Egger	68	-0.00931436	0.00601337	0.126178	NA	Sensitivity
resint_SV_LV	output.3.ADIPOQ.Inflammation_II.txt	MR Egger	13	-0.0288841	0.0174549	0.12619	NA	Sensitivity
resint_LV Sphericity, ED	output.1.EVI5.Inflammation_II.txt	Weighted mode	7	0.0596925	0.0336244	0.1262	NA	Sensitivity
resint_LVEF	output.12.KLRD1.Inflammation.txt	MR Egger	33	0.0244327	0.0155473	0.126216	NA	Sensitivity
resint_LV Surface Area, ED	output.4.PSAPL1.Oncology_II.txt	Weighted mode	41	-0.0134894	0.00863798	0.126252	NA	Sensitivity
resint_SV_LV	output.19.APOE.Inflammation_II.txt	Weighted median	54	-0.00970778	0.00634907	0.126262	NA	Sensitivity
resint_LV Sphericity, ED	output.17.OMG.Oncology.txt	MR Egger	4	-0.75696	0.298001	0.126286	NA	Sensitivity
resint_LV Sphericity, ES	output.7.AOC1.Inflammation.txt	Weighted median	4	0.0248263	0.0162384	0.126299	NA	Sensitivity
resint_LVEF	output.3.SPINK8.Cardiometabolic_II.txt	MR Egger	30	0.0351334	0.0222981	0.126345	NA	Sensitivity
resint_LV Surface Area, ES	output.1.TACSTD2.Oncology.txt	Weighted median	61	-0.0105875	0.00692594	0.126347	NA	Sensitivity
resint_LVM	output.9.PTGR1.Cardiometabolic_II.txt	MR Egger	24	-0.0166003	0.0104477	0.126354	NA	Sensitivity
resint_LV Sphericity, ES	output.20.CST5.Neurology.txt	MR Egger	84	0.0112146	0.00726234	0.126388	NA	Sensitivity
resint_LVESV	output.19.NPHS1.Inflammation_II.txt	Weighted mode	19	-0.0173299	0.0108127	0.126395	NA	Sensitivity
resint_LVESV	output.7.C7orf50.Neurology_II.txt	MR Egger	16	-0.0295573	0.0181869	0.126412	NA	Sensitivity
resint_LVEDV	output.1.ADAM15.Cardiometabolic.txt	Simple mode	61	-0.0322572	0.0208119	0.126415	NA	Sensitivity
resint_LVM	output.6.GFRAL.Neurology_II.txt	Weighted median	51	-0.0139724	0.00914256	0.126443	NA	Sensitivity
resint_LV Surface Area, ES	output.12.CIT.Neurology_II.txt	Simple mode	3	-0.265461	0.104589	0.126448	NA	Sensitivity
resint_LVEF	output.16.CA5A.Cardiometabolic.txt	MR Egger	46	-0.0121289	0.00778602	0.12645	NA	Sensitivity
resint_LVESV	output.3.SUSD5.Inflammation_II.txt	Weighted mode	51	0.0162577	0.0104618	0.126488	NA	Sensitivity
resint_LV Surface Area, ED	output.11.TRIM5.Inflammation.txt	Simple mode	11	0.0570772	0.0342414	0.126499	NA	Sensitivity
resint_LVEDV	output.14.THTPA.Oncology_II.txt	Weighted mode	4	-0.0239524	0.0114059	0.126566	NA	Sensitivity
resint_LV Sphericity, ED	output.7.PRSS2.Cardiometabolic.txt	Weighted mode	7	-0.0631808	0.0356322	0.126573	NA	Sensitivity
resint_LVEDV	output.10.SFTPA1.Oncology.txt	Simple mode	4	-0.0601551	0.0286489	0.126597	NA	Sensitivity
resint_LVESV	output.20.THBD.Cardiometabolic.txt	Weighted mode	11	-0.0426426	0.0255911	0.12662	NA	Sensitivity
resint_LVEDV	output.5.FGFR4.Inflammation_II.txt	Weighted mode	96	-0.00763088	0.00495175	0.12663	NA	Sensitivity
resint_LVM	output.19.PRTN3.Cardiometabolic.txt	MR Egger	28	-0.0212331	0.0134553	0.126646	NA	Sensitivity
resint_LVESV	output.11.CHRDL2.Cardiometabolic.txt	Weighted median	13	0.0276023	0.0180709	0.12665	NA	Sensitivity
resint_LVM	output.12.GOLGA3.Neurology_II.txt	MR Egger	4	-0.317961	0.125409	0.126672	NA	Sensitivity
resint_LV Sphericity, ED	output.16.CPPED1.Neurology.txt	Weighted median	68	0.0102384	0.00670367	0.126692	NA	Sensitivity
resint_SV_LV	output.3.PRRT3.Cardiometabolic_II.txt	Simple mode	6	-0.0531373	0.0290319	0.126717	NA	Sensitivity
resint_LV Sphericity, ES	output.10.MGMT.Inflammation.txt	Weighted mode	37	0.0175011	0.0111948	0.126723	NA	Sensitivity
resint_LVEF	output.1.LRRC38.Neurology_II.txt	Weighted mode	6	0.0236697	0.0129326	0.126729	NA	Sensitivity
resint_LV Sphericity, ES	output.1.FCRL1.Cardiometabolic.txt	Weighted mode	25	0.0202754	0.0128163	0.126738	NA	Sensitivity
resint_LV Sphericity, ES	output.17.CSF3.Inflammation.txt	Weighted mode	4	0.133025	0.0633906	0.126746	NA	Sensitivity
resint_LVESV	output.4.PDE5A.Inflammation_II.txt	MR Egger	8	-0.156104	0.0880963	0.126777	NA	Sensitivity
resint_LV Surface Area, ES	output.6.PI16.Inflammation_II.txt	Simple mode	18	-0.0503939	0.0313868	0.126781	NA	Sensitivity
resint_LV Sphericity, ED	output.10.MBL2.Inflammation_II.txt	Simple mode	110	-0.0247415	0.0160812	0.126815	NA	Sensitivity
resint_LVEF	output.15.ITGA11.Inflammation.txt	Simple mode	9	-0.0461734	0.0271025	0.126849	NA	Sensitivity
resint_LV Sphericity, ED	output.1.LY9.Inflammation.txt	Simple mode	45	0.0461284	0.0296465	0.126885	NA	Sensitivity
resint_LVM	output.9.ENG.Cardiometabolic.txt	Simple mode	11	0.0714931	0.0429401	0.126895	NA	Sensitivity
resint_LV Sphericity, ED	output.17.SCARF1.Cardiometabolic.txt	MR Egger	16	0.0323626	0.0199406	0.126895	NA	Sensitivity
resint_LVM	output.12.AMIGO2.Oncology.txt	Weighted mode	15	-0.0402638	0.0248099	0.126907	NA	Sensitivity
resint_LVEF	output.1.CFHR5.Inflammation_II.txt	Weighted median	29	0.0148643	0.00973952	0.126964	NA	Sensitivity
resint_LV Sphericity, ED	output.1.COL24A1.Oncology_II.txt	Weighted median	7	-0.0427156	0.0279904	0.12699	NA	Sensitivity
resint_LV Sphericity, ED	output.9.STXBP1.Neurology_II.txt	Weighted median	3	0.116675	0.0764562	0.127002	NA	Sensitivity
resint_LV Sphericity, ES	output.11.SWAP70.Oncology_II.txt	Simple mode	5	0.0877774	0.0456742	0.127006	NA	Sensitivity
resint_LVEDV	output.1.PGD.Cardiometabolic_II.txt	Weighted median	4	0.030579	0.0200385	0.127006	NA	Sensitivity
resint_LV Surface Area, ED	output.1.LRRC38.Neurology_II.txt	MR Egger	6	-0.0534257	0.0278005	0.127015	NA	Sensitivity
resint_LVESV	output.4.CPE.Oncology.txt	MR Egger	13	-0.0374885	0.0227096	0.127016	NA	Sensitivity
resint_LVEF	output.5.C7.Inflammation_II.txt	Weighted median	55	-0.0110474	0.00723987	0.127031	NA	Sensitivity
resint_LV Surface Area, ES	output.12.NELL2.Inflammation.txt	Weighted median	10	-0.0389577	0.0255311	0.127036	NA	Sensitivity
resint_LVEDV	output.15.PRTG.Oncology.txt	MR Egger	45	-0.0191155	0.0122857	0.127057	NA	Sensitivity
resint_LVESV	output.17.NT5C.Cardiometabolic_II.txt	Weighted median	20	-0.0137675	0.00902371	0.127083	NA	Sensitivity
resint_LVEF	output.2.FKBP1B.Inflammation.txt	Simple mode	5	0.115406	0.0600699	0.127096	NA	Sensitivity
resint_LV Sphericity, ES	output.9.MEGF9.Cardiometabolic.txt	Weighted median	13	-0.0217196	0.0142366	0.127105	NA	Sensitivity
resint_SV_LV	output.1.UROD.Inflammation_II.txt	Simple mode	28	0.0541775	0.0344178	0.127108	NA	Sensitivity
resint_LV Surface Area, ES	output.14.DLK1.Cardiometabolic.txt	Weighted mode	44	0.0151007	0.00970734	0.127135	NA	Sensitivity
resint_LV Surface Area, ED	output.16.CDH3.Neurology.txt	Weighted median	6	0.0683832	0.0448273	0.127139	NA	Sensitivity
resint_LVESV	output.1.C4BPB.Oncology.txt	MR Egger	9	-0.0610234	0.0352652	0.127173	NA	Sensitivity
resint_LVM	output.2.DPP4.Cardiometabolic.txt	Simple mode	11	-0.0663608	0.0398919	0.127185	NA	Sensitivity
resint_LVEDV	output.6.HLA-A.Neurology_II.txt	MR Egger	68	-0.0171482	0.0111014	0.127204	NA	Sensitivity
resint_LVEDV	output.6.VEGFA.Inflammation.txt	MR Egger	49	-0.0121594	0.00783243	0.127265	NA	Sensitivity
resint_LVEF	output.9.TEK.Oncology.txt	Weighted mode	17	0.0143493	0.00892086	0.127274	NA	Sensitivity
resint_LVM	output.12.PXN.Neurology.txt	Simple mode	64	-0.0387907	0.0251019	0.127275	NA	Sensitivity
resint_LVEDV	output.17.C1QTNF1.Cardiometabolic.txt	Weighted mode	7	0.0291176	0.01646	0.127301	NA	Sensitivity
resint_LV Surface Area, ES	output.15.MEGF11.Cardiometabolic_II.txt	Weighted median	3	0.0482594	0.0316492	0.127303	NA	Sensitivity
resint_LV Sphericity, ED	output.11.SCGB1A1.Inflammation.txt	Simple mode	19	0.0529144	0.0330997	0.127307	NA	Sensitivity
resint_LV Sphericity, ES	output.1.CD58.Inflammation.txt	Weighted median	5	-0.0375052	0.0245989	0.127342	NA	Sensitivity
resint_LV Sphericity, ES	output.1.IGSF9.Cardiometabolic_II.txt	Weighted median	6	0.0297541	0.0195165	0.127369	NA	Sensitivity
resint_LV Sphericity, ES	output.1.SLAMF1.Inflammation.txt	Weighted median	4	0.0575545	0.0377539	0.127393	NA	Sensitivity
resint_LV Surface Area, ES	output.11.CALCA.Neurology.txt	MR Egger	5	0.23455	0.112063	0.12741	NA	Sensitivity
resint_LV Surface Area, ED	output.11.ART5.Neurology_II.txt	Weighted median	3	-0.0347451	0.0227935	0.127423	NA	Sensitivity
resint_LVEF	output.1.MINDY1.Oncology_II.txt	Weighted mode	4	0.0605605	0.0289407	0.127464	NA	Sensitivity
resint_LVEF	output.6.HLA-A.Neurology_II.txt	MR Egger	68	0.0129151	0.00836788	0.127513	NA	Sensitivity
resint_LV Sphericity, ES	output.11.NELL1.Oncology.txt	MR Egger	13	-0.0236185	0.0143288	0.127524	NA	Sensitivity
resint_LV Sphericity, ED	output.2.EFEMP1.Cardiometabolic.txt	Simple mode	6	0.109505	0.0600045	0.127595	NA	Sensitivity
resint_LV Surface Area, ES	output.18.DSC2.Neurology.txt	MR Egger	8	0.0674801	0.0381834	0.127606	NA	Sensitivity
resint_LVESV	output.4.F11.Inflammation_II.txt	Weighted median	29	0.0175808	0.0115393	0.12762	NA	Sensitivity
resint_SV_LV	output.11.EPS8L2.Oncology.txt	MR Egger	20	-0.0357555	0.0223862	0.127626	NA	Sensitivity
resint_LVEF	output.6.RSPO3.Oncology.txt	Weighted mode	5	0.0560221	0.0292151	0.127628	NA	Sensitivity
resint_LVEF	output.1.IGSF3.Oncology.txt	Weighted median	7	0.0532159	0.0349327	0.127663	NA	Sensitivity
resint_LVEF	output.2.RNF149.Cardiometabolic_II.txt	MR Egger	8	-0.0434165	0.024573	0.127681	NA	Sensitivity
resint_LV Surface Area, ED	output.1.NADK.Cardiometabolic.txt	Weighted median	4	-0.0269318	0.0176823	0.127735	NA	Sensitivity
resint_LV Sphericity, ES	output.10.PNLIPRP1.Neurology_II.txt	Weighted mode	11	-0.027105	0.0163227	0.127783	NA	Sensitivity
resint_LVEF	output.19.CLEC11A.Neurology.txt	Simple mode	6	-0.0309327	0.0169608	0.127787	NA	Sensitivity
resint_LV Sphericity, ES	output.2.NRP2.Neurology.txt	Weighted mode	13	0.0344703	0.0210707	0.127794	NA	Sensitivity
resint_LVEDV	output.8.ST3GAL1.Oncology.txt	Simple mode	4	0.0689766	0.0330071	0.127807	NA	Sensitivity
resint_LVM	output.8.SFRP1.Neurology.txt	Simple mode	15	-0.0595072	0.0367631	0.127819	NA	Sensitivity
resint_LV Surface Area, ES	output.20.THBD.Cardiometabolic.txt	Weighted mode	11	-0.0439851	0.0264921	0.127838	NA	Sensitivity
resint_LVEF	output.17.PYY.Cardiometabolic_II.txt	Weighted mode	6	-0.0369962	0.0202918	0.12788	NA	Sensitivity
resint_LVEDV	output.2.NAGK.Cardiometabolic_II.txt	Weighted mode	7	-0.0424876	0.0240643	0.127903	NA	Sensitivity
resint_LVESV	output.2.C1QL2.Inflammation_II.txt	Weighted mode	15	-0.0287459	0.0177644	0.127926	NA	Sensitivity
resint_LV Sphericity, ES	output.20.CST7.Inflammation.txt	Weighted median	80	-0.00961879	0.00631902	0.12796	NA	Sensitivity
resint_LVEDV	output.3.CRELD1.Inflammation_II.txt	Simple mode	82	0.0339541	0.0220801	0.128002	NA	Sensitivity
resint_SV_LV	output.8.SPAG1.Neurology_II.txt	Weighted median	73	0.0101594	0.00667499	0.128007	NA	Sensitivity
resint_LV Sphericity, ES	output.12.LTBR.Inflammation.txt	MR Egger	11	-0.0371155	0.0221423	0.128011	NA	Sensitivity
resint_LVM	output.9.PTGDS.Cardiometabolic.txt	Weighted median	3	0.0350502	0.0230298	0.128022	NA	Sensitivity
resint_LV Sphericity, ED	output.3.MUC13.Neurology.txt	MR Egger	6	0.0748093	0.0390686	0.128033	NA	Sensitivity
resint_LVEDV	output.19.VSTM1.Neurology.txt	Weighted mode	62	0.00957197	0.00620432	0.128054	NA	Sensitivity
resint_LV Surface Area, ED	output.17.WFIKKN2.Inflammation.txt	MR Egger	52	-0.0135795	0.00877541	0.128062	NA	Sensitivity
resint_LVEF	output.1.CREG1.Oncology.txt	Simple mode	4	-0.101618	0.0486792	0.12808	NA	Sensitivity
resint_LV Surface Area, ES	output.11.BRSK2.Neurology_II.txt	MR Egger	42	0.0162827	0.0104791	0.128103	NA	Sensitivity
resint_LV Surface Area, ED	output.22.TCN2.Cardiometabolic.txt	Weighted mode	61	-0.0124294	0.0080574	0.128185	NA	Sensitivity
resint_LV Surface Area, ED	output.5.SPINK5.Neurology.txt	Weighted mode	28	0.0154617	0.0098524	0.128217	NA	Sensitivity
resint_LVESV	output.17.MILR1.Inflammation.txt	Simple mode	50	-0.0304643	0.0196894	0.12824	NA	Sensitivity
resint_SV_LV	output.13.THSD1.Inflammation_II.txt	MR Egger	6	0.0802516	0.041944	0.128257	NA	Sensitivity
resint_LVESV	output.19.NPHS1.Inflammation_II.txt	Simple mode	19	-0.039296	0.0246485	0.128287	NA	Sensitivity
resint_LVEDV	output.7.CPA4.Inflammation_II.txt	Weighted mode	44	-0.0115935	0.0074767	0.128322	NA	Sensitivity
resint_LV Sphericity, ES	output.7.ELN.Cardiometabolic_II.txt	Weighted median	3	-0.0786227	0.0517013	0.128333	NA	Sensitivity
resint_LVEDV	output.4.BST1.Neurology.txt	Weighted median	74	-0.00708733	0.00466068	0.128344	NA	Sensitivity
resint_LV Sphericity, ES	output.1.C1QA.Inflammation.txt	Weighted median	22	-0.0187293	0.0123173	0.128368	NA	Sensitivity
resint_SV_LV	output.5.VCAN.Neurology.txt	Simple mode	59	-0.0408435	0.0264773	0.12837	NA	Sensitivity
resint_LV Sphericity, ES	output.11.IL18.Inflammation.txt	Weighted median	22	0.0238041	0.0156562	0.128403	NA	Sensitivity
resint_LV Surface Area, ES	output.8.PENK.Inflammation_II.txt	Weighted mode	25	-0.0229518	0.0145749	0.128406	NA	Sensitivity
resint_LV Sphericity, ES	output.12.ENDOU.Oncology_II.txt	Weighted median	20	-0.0221049	0.0145387	0.128407	NA	Sensitivity
resint_LVEDV	output.2.CD8A.Neurology.txt	Weighted median	13	-0.0256364	0.0168622	0.128423	NA	Sensitivity
resint_LV Surface Area, ES	output.14.SERPINA1.Inflammation_II.txt	Weighted mode	5	-0.0749734	0.0392085	0.128424	NA	Sensitivity
resint_LV Surface Area, ES	output.4.CPE.Oncology.txt	MR Egger	13	-0.0377248	0.0229481	0.12844	NA	Sensitivity
resint_LV Surface Area, ES	output.10.OGA.Oncology_II.txt	Weighted median	3	0.052638	0.0346249	0.128452	NA	Sensitivity
resint_LV Surface Area, ES	output.17.VMO1.Oncology.txt	Weighted mode	69	0.0089182	0.00579496	0.128455	NA	Sensitivity
resint_LV Surface Area, ED	output.8.TNFRSF10A.Neurology.txt	Weighted mode	51	-0.0159844	0.0103408	0.128469	NA	Sensitivity
resint_LVEDV	output.6.SMPDL3A.Inflammation.txt	Weighted mode	58	0.0103371	0.00670165	0.128494	NA	Sensitivity
resint_LVEF	output.1.EFNA1.Neurology.txt	Weighted mode	18	0.0232619	0.0145586	0.128504	NA	Sensitivity
resint_LV Sphericity, ED	output.11.CRTAM.Neurology.txt	Simple mode	20	-0.0565845	0.0356075	0.128535	NA	Sensitivity
resint_SV_LV	output.19.FSTL3.Inflammation.txt	Simple mode	4	-0.214478	0.102933	0.128551	NA	Sensitivity
resint_LVEF	output.10.OGA.Oncology_II.txt	Weighted mode	3	-0.104144	0.0414484	0.128553	NA	Sensitivity
resint_LV Surface Area, ES	output.2.B3GNT7.Cardiometabolic_II.txt	MR Egger	59	-0.017046	0.0110533	0.128568	NA	Sensitivity
resint_LV Sphericity, ED	output.19.LILRA5.Cardiometabolic.txt	Weighted median	14	-0.0240076	0.0157984	0.128606	NA	Sensitivity
resint_SV_LV	output.7.LAMB1.Cardiometabolic_II.txt	Weighted mode	58	0.0153108	0.0099293	0.128612	NA	Sensitivity
resint_LVEDV	output.19.FSTL3.Inflammation.txt	Weighted mode	4	0.138146	0.0663249	0.12865	NA	Sensitivity
resint_LVEF	output.4.FAM13A.Oncology_II.txt	Simple mode	6	-0.079852	0.04391	0.128651	NA	Sensitivity
resint_LV Sphericity, ED	output.10.GFRA1.Oncology.txt	Weighted mode	10	-0.037445	0.0223817	0.128652	NA	Sensitivity
resint_LV Sphericity, ES	output.19.ICAM1.Cardiometabolic.txt	MR Egger	49	-0.0198291	0.0128222	0.128699	NA	Sensitivity
resint_LVEDV	output.5.LECT2.Cardiometabolic_II.txt	MR Egger	79	0.0121026	0.00788059	0.1287	NA	Sensitivity
resint_LVESV	output.17.SCPEP1.Cardiometabolic_II.txt	Weighted mode	16	0.0209853	0.0130521	0.128717	NA	Sensitivity
resint_LVEDV	output.11.MMP3.Neurology.txt	Weighted median	56	-0.0279765	0.018416	0.128727	NA	Sensitivity
resint_LVM	output.2.REG1B.Cardiometabolic.txt	Weighted median	23	0.0183178	0.012058	0.128727	NA	Sensitivity
resint_SV_LV	output.1.SLAMF1.Inflammation.txt	Weighted mode	4	-0.0894124	0.0429419	0.128735	NA	Sensitivity
resint_SV_LV	output.19.THOP1.Cardiometabolic.txt	Weighted mode	6	0.0344374	0.0189428	0.128746	NA	Sensitivity
resint_LVEDV	output.7.MET.Cardiometabolic.txt	MR Egger	10	0.0880238	0.0519678	0.128753	NA	Sensitivity
resint_LV Sphericity, ED	output.1.NTproBNP.Cardiometabolic.txt	MR Egger	9	-0.0382707	0.0222271	0.128779	NA	Sensitivity
resint_LVEF	output.11.IL18.Inflammation.txt	Simple mode	22	-0.0730808	0.046219	0.128781	NA	Sensitivity
resint_LVEDV	output.10.MBL2.Inflammation_II.txt	Simple mode	110	-0.0211368	0.0138101	0.128783	NA	Sensitivity
resint_LV Sphericity, ED	output.1.PLA2G2A.Cardiometabolic.txt	Weighted mode	46	0.0116623	0.00753736	0.128802	NA	Sensitivity
resint_LVEF	output.6.APOM.Cardiometabolic.txt	Weighted mode	12	-0.0259368	0.0157941	0.128803	NA	Sensitivity
resint_LVESV	output.10.IL2RA.Cardiometabolic.txt	Weighted mode	34	-0.0118517	0.00760779	0.12881	NA	Sensitivity
resint_LV Surface Area, ES	output.14.LGMN.Inflammation.txt	Simple mode	16	-0.0462239	0.0287578	0.128818	NA	Sensitivity
resint_LV Sphericity, ED	output.1.LRRC38.Neurology_II.txt	Weighted mode	6	-0.0250968	0.0138084	0.128823	NA	Sensitivity
resint_SV_LV	output.11.VEGFB.Inflammation_II.txt	Weighted median	6	0.0778853	0.0512831	0.12883	NA	Sensitivity
resint_LVEDV	output.9.SPINK4.Inflammation.txt	MR Egger	68	-0.00925479	0.00601789	0.128859	NA	Sensitivity
resint_LV Surface Area, ES	output.19.ACP5.Cardiometabolic.txt	Weighted median	22	-0.0189297	0.0124662	0.128895	NA	Sensitivity
resint_LV Sphericity, ED	output.17.CCL15.Cardiometabolic.txt	MR Egger	42	0.0101575	0.00655108	0.128898	NA	Sensitivity
resint_LV Surface Area, ED	output.4.CFI.Inflammation_II.txt	Simple mode	10	0.0507054	0.0303313	0.128913	NA	Sensitivity
resint_LVESV	output.1.LMOD1.Cardiometabolic_II.txt	Weighted median	7	-0.0357827	0.0235672	0.128932	NA	Sensitivity
resint_LVEF	output.5.PAM.Cardiometabolic.txt	MR Egger	30	0.011662	0.00745432	0.128942	NA	Sensitivity
resint_LVESV	output.17.NT5C.Cardiometabolic_II.txt	Simple mode	20	-0.0400289	0.0252188	0.128956	NA	Sensitivity
resint_LV Sphericity, ES	output.4.KLB.Neurology.txt	Weighted mode	76	-0.0100861	0.00657023	0.128961	NA	Sensitivity
resint_LVM	output.10.NRP1.Cardiometabolic.txt	MR Egger	21	-0.0402233	0.0253441	0.128995	NA	Sensitivity
resint_LVM	output.2.HS6ST1.Oncology.txt	MR Egger	11	0.0491579	0.0294129	0.128996	NA	Sensitivity
resint_LV Surface Area, ED	output.11.BRSK2.Neurology_II.txt	MR Egger	42	0.0182953	0.0118029	0.129001	NA	Sensitivity
resint_LVEF	output.14.LGMN.Inflammation.txt	Weighted median	16	0.0260537	0.0171633	0.129016	NA	Sensitivity
resint_LVEF	output.2.HS6ST1.Oncology.txt	Weighted mode	11	0.0319068	0.0192861	0.12905	NA	Sensitivity
resint_LVEDV	output.3.IL20RB.Inflammation_II.txt	Weighted median	3	-0.0579854	0.0382026	0.129055	NA	Sensitivity
resint_LV Sphericity, ES	output.19.BCAM.Neurology.txt	MR Egger	13	0.0314243	0.0191503	0.129066	NA	Sensitivity
resint_LV Sphericity, ES	output.4.S100P.Cardiometabolic.txt	Weighted mode	5	-0.0334152	0.0175154	0.129079	NA	Sensitivity
resint_LVEF	output.10.LIPF.Cardiometabolic_II.txt	Simple mode	16	0.0629412	0.0391887	0.129093	NA	Sensitivity
resint_LV Surface Area, ED	output.7.CPA4.Inflammation_II.txt	Weighted median	44	-0.0127748	0.00841766	0.129109	NA	Sensitivity
resint_LVM	output.2.COL6A3.Cardiometabolic.txt	Weighted median	3	0.0733229	0.0483145	0.129111	NA	Sensitivity
resint_LV Surface Area, ED	output.19.FSTL3.Inflammation.txt	Weighted mode	4	0.127926	0.0615339	0.129131	NA	Sensitivity
resint_LV Sphericity, ED	output.10.TCTN3.Cardiometabolic_II.txt	MR Egger	62	0.0125752	0.00817296	0.12915	NA	Sensitivity
resint_LV Sphericity, ED	output.17.CCL5.Cardiometabolic.txt	Simple mode	3	0.0731496	0.0292017	0.129193	NA	Sensitivity
resint_LV Sphericity, ED	output.1.NPPB.Cardiometabolic.txt	Weighted median	4	-0.0355424	0.0234279	0.129241	NA	Sensitivity
resint_LVEF	output.6.DLL1.Oncology.txt	Weighted median	8	-0.0388377	0.0256008	0.129255	NA	Sensitivity
resint_LV Surface Area, ED	output.1.CD58.Inflammation.txt	Weighted median	5	-0.0372662	0.024567	0.129287	NA	Sensitivity
resint_LV Sphericity, ED	output.4.SORCS2.Oncology.txt	Weighted mode	44	0.0154778	0.0100076	0.129287	NA	Sensitivity
resint_LV Surface Area, ES	output.11.TALDO1.Cardiometabolic_II.txt	Weighted median	4	0.0686799	0.0452829	0.129346	NA	Sensitivity
resint_LV Sphericity, ED	output.1.GBP4.Neurology.txt	Weighted median	106	-0.0158618	0.0104593	0.129388	NA	Sensitivity
resint_SV_LV	output.6.PLG.Inflammation_II.txt	Weighted mode	39	0.014723	0.00949785	0.129396	NA	Sensitivity
resint_LVEDV	output.11.MMP3.Neurology.txt	Weighted mode	56	-0.0347415	0.0225655	0.129396	NA	Sensitivity
resint_LV Sphericity, ED	output.1.CRNN.Oncology.txt	Weighted mode	30	-0.0107556	0.00689077	0.129404	NA	Sensitivity
resint_LV Surface Area, ED	output.7.CPA4.Inflammation_II.txt	Weighted mode	44	-0.01145	0.00740631	0.12944	NA	Sensitivity
resint_LVM	output.15.ACAN.Cardiometabolic.txt	Weighted median	4	-0.0700118	0.0461742	0.129456	NA	Sensitivity
resint_LVEDV	output.3.BTD.Inflammation_II.txt	MR Egger	34	-0.0135304	0.00869376	0.129465	NA	Sensitivity
resint_LV Surface Area, ES	output.17.SERPINF2.Inflammation_II.txt	Weighted mode	3	-0.0726054	0.0290233	0.129475	NA	Sensitivity
resint_LVM	output.2.B3GNT7.Cardiometabolic_II.txt	MR Egger	59	-0.014737	0.00958091	0.129541	NA	Sensitivity
resint_SV_LV	output.2.KYNU.Inflammation.txt	MR Egger	10	-0.0398957	0.0236126	0.129577	NA	Sensitivity
resint_LV Surface Area, ES	output.6.GRIK2.Neurology_II.txt	MR Egger	9	-0.0361273	0.0210343	0.129579	NA	Sensitivity
resint_LV Sphericity, ES	output.14.ENTPD5.Cardiometabolic.txt	Simple mode	22	-0.0445267	0.028225	0.129611	NA	Sensitivity
resint_LVEF	output.3.CD200.Inflammation.txt	Simple mode	13	-0.0959446	0.0589577	0.129618	NA	Sensitivity
resint_LVEF	output.7.PON2.Cardiometabolic.txt	Weighted mode	99	0.00674289	0.00441196	0.129654	NA	Sensitivity
resint_LV Sphericity, ED	output.19.APOE.Inflammation_II.txt	Weighted mode	54	-0.00862369	0.00560253	0.129693	NA	Sensitivity
resint_LVESV	output.3.CHCHD6.Oncology_II.txt	Weighted mode	6	-0.0381903	0.0210734	0.129696	NA	Sensitivity
resint_LV Sphericity, ED	output.4.S100P.Cardiometabolic.txt	Weighted mode	5	-0.0346787	0.0182173	0.129697	NA	Sensitivity
resint_LV Surface Area, ED	output.15.MAP2K1.Oncology_II.txt	Weighted median	5	-0.0957429	0.0631844	0.129698	NA	Sensitivity
resint_LVEDV	output.16.DPEP1.Neurology.txt	Weighted median	81	-0.00877772	0.00579297	0.129713	NA	Sensitivity
resint_LVEDV	output.4.PDGFRA.Cardiometabolic.txt	MR Egger	11	0.0332115	0.0199141	0.129715	NA	Sensitivity
resint_LV Surface Area, ES	output.6.TREM2.Inflammation.txt	MR Egger	4	0.0387861	0.0155258	0.129766	NA	Sensitivity
resint_LV Surface Area, ED	output.11.HMBS.Oncology.txt	Weighted median	5	-0.0434115	0.0286547	0.129776	NA	Sensitivity
resint_LVEF	output.5.ITGA2.Inflammation_II.txt	Weighted median	65	-0.0118067	0.00779366	0.129795	NA	Sensitivity
resint_LV Surface Area, ES	output.1.SDCCAG8.Oncology_II.txt	MR Egger	5	-0.261826	0.126273	0.129808	NA	Sensitivity
resint_LVM	output.3.SUSD5.Inflammation_II.txt	MR Egger	51	0.0197891	0.0128439	0.129814	NA	Sensitivity
resint_LVM	output.6.VEGFA.Inflammation.txt	Weighted mode	49	0.0111714	0.0072481	0.129815	NA	Sensitivity
resint_LVEDV	output.3.CCDC80.Cardiometabolic.txt	Simple mode	4	0.135581	0.065401	0.12986	NA	Sensitivity
resint_LV Surface Area, ED	output.11.CALCA.Neurology.txt	MR Egger	5	0.216143	0.104262	0.12986	NA	Sensitivity
resint_LV Surface Area, ED	output.18.DSG3.Oncology.txt	Simple mode	9	0.08086	0.0479059	0.12991	NA	Sensitivity
resint_LV Surface Area, ED	output.17.VMO1.Oncology.txt	Weighted median	69	0.00920455	0.00607825	0.129939	NA	Sensitivity
resint_LVM	output.8.CTSB.Cardiometabolic.txt	MR Egger	54	-0.0165527	0.0107589	0.129985	NA	Sensitivity
resint_SV_LV	output.8.GFRA2.Oncology.txt	Weighted mode	35	-0.0175243	0.0112936	0.129995	NA	Sensitivity
resint_LVESV	output.19.LILRB4.Inflammation.txt	Weighted median	19	0.0255335	0.0168661	0.130051	NA	Sensitivity
resint_LVESV	output.2.FAP.Cardiometabolic.txt	Weighted median	3	-0.0285254	0.0188432	0.130069	NA	Sensitivity
resint_SV_LV	output.15.ANPEP.Cardiometabolic.txt	Simple mode	31	-0.0345978	0.0222281	0.130079	NA	Sensitivity
resint_LV Sphericity, ED	output.2.MARCO.Cardiometabolic.txt	Weighted mode	8	-0.031712	0.0184921	0.130081	NA	Sensitivity
resint_LV Sphericity, ED	output.16.CES3.Oncology.txt	Weighted median	12	0.0308797	0.0203995	0.130089	NA	Sensitivity
resint_LVM	output.14.GZMB.Inflammation.txt	Weighted median	16	-0.0238777	0.0157761	0.130144	NA	Sensitivity
resint_LVM	output.6.LRP11.Cardiometabolic.txt	MR Egger	66	-0.012011	0.00783403	0.130158	NA	Sensitivity
resint_LV Sphericity, ES	output.3.CNTN4.Neurology.txt	Weighted mode	29	-0.0206614	0.0132506	0.130162	NA	Sensitivity
resint_LV Sphericity, ED	output.2.RBKS.Neurology.txt	MR Egger	8	0.0177295	0.0101158	0.130211	NA	Sensitivity
resint_LV Sphericity, ED	output.8.FGL1.Inflammation_II.txt	Simple mode	63	-0.0260731	0.0170013	0.130218	NA	Sensitivity
resint_LV Surface Area, ES	output.3.PRRT3.Cardiometabolic_II.txt	Simple mode	6	-0.0795459	0.0439694	0.13022	NA	Sensitivity
resint_LV Sphericity, ED	output.1.IGSF9.Cardiometabolic_II.txt	MR Egger	6	0.0470736	0.0247744	0.130226	NA	Sensitivity
resint_SV_LV	output.19.AXL.Cardiometabolic.txt	Weighted mode	7	-0.0459049	0.0261969	0.130276	NA	Sensitivity
resint_LV Sphericity, ES	output.19.PDCD5.Neurology.txt	Weighted median	24	0.0191477	0.0126555	0.130279	NA	Sensitivity
resint_LV Sphericity, ES	output.5.LIFR.Inflammation.txt	Weighted median	7	0.0406281	0.0268543	0.130303	NA	Sensitivity
resint_LVEDV	output.15.ANPEP.Cardiometabolic.txt	Weighted mode	31	-0.0149144	0.00958786	0.130304	NA	Sensitivity
resint_LVEF	output.14.AMN.Inflammation.txt	Weighted median	62	0.0089966	0.00594699	0.130331	NA	Sensitivity
resint_LV Surface Area, ED	output.9.DDX58.Oncology.txt	Weighted mode	12	0.0267867	0.0163845	0.130341	NA	Sensitivity
resint_LV Sphericity, ES	output.1.TINAGL1.Cardiometabolic.txt	MR Egger	5	-0.281292	0.135963	0.13038	NA	Sensitivity
resint_SV_LV	output.3.ST6GAL1.Cardiometabolic.txt	Weighted median	7	-0.0383674	0.0253692	0.130442	NA	Sensitivity
resint_LV Surface Area, ES	output.16.BOLA2_BOLA2B.Cardiometabolic_II.txt	Weighted median	4	0.0682202	0.0451088	0.130445	NA	Sensitivity
resint_LV Surface Area, ED	output.5.MZB1.Inflammation.txt	Simple mode	3	0.12587	0.0505478	0.13045	NA	Sensitivity
resint_SV_LV	output.5.SPINK5.Neurology.txt	Weighted mode	28	0.0167504	0.0107388	0.130453	NA	Sensitivity
resint_LVESV	output.2.BMP10.Inflammation_II.txt	Weighted median	11	-0.0147846	0.00977611	0.130453	NA	Sensitivity
resint_LVM	output.6.CCN2.Inflammation.txt	Weighted median	10	-0.0224596	0.0148512	0.130456	NA	Sensitivity
resint_LVM	output.12.NTF3.Inflammation.txt	MR Egger	8	0.0590921	0.0337422	0.130459	NA	Sensitivity
resint_LV Sphericity, ED	output.22.TIMP3.Inflammation.txt	MR Egger	48	0.0155347	0.0100898	0.130498	NA	Sensitivity
resint_LVESV	output.16.APOBR.Cardiometabolic_II.txt	Simple mode	120	-0.022979	0.0150915	0.130501	NA	Sensitivity
resint_LVEF	output.9.TEK.Oncology.txt	Simple mode	17	0.0426371	0.0267494	0.130509	NA	Sensitivity
resint_SV_LV	output.1.GUCA2A.Neurology.txt	MR Egger	10	-0.0329798	0.0195744	0.13051	NA	Sensitivity
resint_LVM	output.11.ADM.Oncology.txt	Simple mode	3	0.140226	0.0563328	0.130525	NA	Sensitivity
resint_LV Surface Area, ED	output.15.TYRO3.Cardiometabolic.txt	Simple mode	81	0.0387709	0.0253788	0.130535	NA	Sensitivity
resint_LV Sphericity, ES	output.16.ARL2BP.Cardiometabolic_II.txt	Weighted median	3	0.0251733	0.0166498	0.130553	NA	Sensitivity
resint_LV Sphericity, ES	output.20.VSTM2L.Cardiometabolic.txt	MR Egger	4	-0.166447	0.0668814	0.130571	NA	Sensitivity
resint_LV Sphericity, ED	output.1.FCRL3.Inflammation.txt	Weighted median	125	0.00759389	0.00502327	0.1306	NA	Sensitivity
resint_LV Surface Area, ES	output.10.SNCG.Neurology.txt	Weighted median	85	0.00775404	0.00512933	0.130609	NA	Sensitivity
resint_SV_LV	output.14.MAP4K5.Neurology.txt	MR Egger	5	-0.179813	0.0869919	0.130615	NA	Sensitivity
resint_LV Sphericity, ED	output.5.CRHBP.Inflammation.txt	MR Egger	45	-0.0163126	0.0105858	0.130645	NA	Sensitivity
resint_SV_LV	output.3.APOD.Inflammation_II.txt	MR Egger	9	-0.0436345	0.0254891	0.130651	NA	Sensitivity
resint_LVEF	output.20.WFDC12.Oncology.txt	MR Egger	55	-0.0187184	0.0121921	0.130661	NA	Sensitivity
resint_LVEDV	output.17.CCL4.Inflammation.txt	Weighted mode	29	0.0219197	0.0140794	0.130734	NA	Sensitivity
resint_LV Surface Area, ES	output.6.SMPDL3A.Inflammation.txt	Weighted mode	58	0.00975654	0.00636314	0.130737	NA	Sensitivity
resint_LVM	output.11.TPP1.Inflammation.txt	MR Egger	8	0.0271138	0.0154986	0.130792	NA	Sensitivity
resint_LVM	output.3.CDCP1.Neurology.txt	Weighted mode	12	-0.0274228	0.0167963	0.130808	NA	Sensitivity
resint_LVM	output.4.SOD3.Inflammation_II.txt	Weighted median	16	0.0126582	0.00837814	0.130823	NA	Sensitivity
resint_LVEF	output.5.MOCS2.Inflammation_II.txt	Simple mode	47	0.0342202	0.0222455	0.130827	NA	Sensitivity
resint_SV_LV	output.9.RLN2.Inflammation_II.txt	Weighted mode	8	0.054091	0.0316151	0.130834	NA	Sensitivity
resint_LV Surface Area, ES	output.20.LBP.Cardiometabolic.txt	Weighted mode	30	0.011111	0.00714675	0.130865	NA	Sensitivity
resint_LV Sphericity, ES	output.4.KLKB1.Inflammation_II.txt	Simple mode	22	0.047778	0.0303912	0.130873	NA	Sensitivity
resint_LV Sphericity, ES	output.2.EFEMP1.Cardiometabolic.txt	Weighted median	6	0.0354086	0.0234396	0.130883	NA	Sensitivity
resint_LV Sphericity, ED	output.15.ISLR2.Neurology.txt	MR Egger	18	0.0800972	0.0503125	0.130948	NA	Sensitivity
resint_LVESV	output.11.EPS8L2.Oncology.txt	MR Egger	20	-0.0314368	0.0198658	0.130957	NA	Sensitivity
resint_LVEDV	output.20.THBD.Cardiometabolic.txt	Weighted mode	11	-0.0466946	0.0283902	0.131048	NA	Sensitivity
resint_LV Surface Area, ES	output.3.CLSTN2.Inflammation.txt	MR Egger	36	-0.0183374	0.0118512	0.131049	NA	Sensitivity
resint_LV Surface Area, ES	output.5.F2R.Inflammation.txt	Weighted median	4	-0.0538306	0.035653	0.131083	NA	Sensitivity
resint_LV Sphericity, ES	output.4.KLKB1.Inflammation_II.txt	Weighted median	22	-0.0183369	0.0121454	0.1311	NA	Sensitivity
resint_LV Sphericity, ED	output.7.CNTNAP2.Inflammation.txt	Weighted mode	50	0.0145644	0.00948531	0.131102	NA	Sensitivity
resint_LV Sphericity, ES	output.11.MUC2.Cardiometabolic_II.txt	Weighted median	3	0.112918	0.0747921	0.131106	NA	Sensitivity
resint_LV Surface Area, ES	output.14.DLK1.Cardiometabolic.txt	Weighted median	44	0.0151238	0.0100175	0.131112	NA	Sensitivity
resint_LVEDV	output.19.CLEC4M.Cardiometabolic_II.txt	Weighted mode	23	0.0193421	0.0123342	0.131114	NA	Sensitivity
resint_LV Surface Area, ES	output.19.MRI1.Neurology_II.txt	Weighted median	23	-0.0202823	0.0134362	0.131162	NA	Sensitivity
resint_LVEF	output.19.AXL.Cardiometabolic.txt	Weighted median	7	-0.0333369	0.0220853	0.131182	NA	Sensitivity
resint_LV Sphericity, ED	output.1.HDGF.Oncology.txt	Weighted mode	98	-0.00690707	0.0045374	0.131199	NA	Sensitivity
resint_LV Sphericity, ED	output.19.VSTM1.Neurology.txt	Weighted mode	62	0.00824557	0.00538974	0.13122	NA	Sensitivity
resint_LV Sphericity, ES	output.9.ADAMTS13.Cardiometabolic.txt	Weighted median	16	-0.016848	0.0111646	0.131285	NA	Sensitivity
resint_LV Sphericity, ED	output.6.ARG1.Oncology.txt	Simple mode	6	0.078449	0.0435428	0.131478	NA	Sensitivity
resint_LV Surface Area, ED	output.3.SEMA3F.Cardiometabolic.txt	Weighted mode	8	-0.0436505	0.0255633	0.131479	NA	Sensitivity
resint_LV Sphericity, ED	output.12.CLEC6A.Oncology.txt	Weighted mode	33	0.0130497	0.00843072	0.131486	NA	Sensitivity
resint_LV Surface Area, ED	output.1.NTproBNP.Cardiometabolic.txt	MR Egger	9	-0.0394581	0.0231087	0.131487	NA	Sensitivity
resint_LV Surface Area, ED	output.5.EDIL3.Cardiometabolic.txt	Weighted mode	4	0.120216	0.0583606	0.13151	NA	Sensitivity
resint_LV Sphericity, ED	output.19.A1BG.Inflammation_II.txt	MR Egger	8	-0.0213866	0.0122532	0.131527	NA	Sensitivity
resint_LV Sphericity, ES	output.16.HSBP1.Cardiometabolic_II.txt	MR Egger	45	-0.0160585	0.0104478	0.131613	NA	Sensitivity
resint_SV_LV	output.1.CD5L.Inflammation_II.txt	Weighted median	12	-0.0281535	0.0186745	0.131659	NA	Sensitivity
resint_SV_LV	output.1.EVI5.Inflammation_II.txt	MR Egger	7	0.159018	0.088318	0.131669	NA	Sensitivity
resint_LV Sphericity, ES	output.16.HAGH.Oncology.txt	Weighted mode	5	0.0802369	0.0424477	0.131712	NA	Sensitivity
resint_LV Surface Area, ED	output.1.XCL1.Oncology.txt	Simple mode	63	-0.0370182	0.0242343	0.13172	NA	Sensitivity
resint_SV_LV	output.5.F12.Inflammation_II.txt	Weighted mode	110	-0.00652533	0.00429656	0.131724	NA	Sensitivity
resint_LVM	output.19.DKKL1.Oncology.txt	MR Egger	112	0.00702911	0.00462913	0.131769	NA	Sensitivity
resint_SV_LV	output.2.LY75.Inflammation.txt	MR Egger	128	-0.00844845	0.00556949	0.131792	NA	Sensitivity
resint_SV_LV	output.19.KLK7.Inflammation_II.txt	Weighted mode	10	0.0189817	0.0114521	0.131799	NA	Sensitivity
resint_LV Sphericity, ES	output.1.LYPD8.Oncology.txt	Weighted median	24	-0.0133278	0.00884416	0.131821	NA	Sensitivity
resint_LVEDV	output.5.THBS4.Cardiometabolic.txt	MR Egger	11	-0.0726811	0.0438541	0.13183	NA	Sensitivity
resint_LVESV	output.20.THBD.Cardiometabolic.txt	Weighted median	11	-0.04159	0.0275999	0.131839	NA	Sensitivity
resint_SV_LV	output.7.SFRP4.Inflammation_II.txt	Weighted median	7	-0.0351791	0.0233491	0.131899	NA	Sensitivity
resint_SV_LV	output.16.PLA2G15.Oncology.txt	Weighted mode	12	0.0324505	0.0199383	0.1319	NA	Sensitivity
resint_LV Surface Area, ES	output.6.PLA2G7.Neurology.txt	Weighted median	4	-0.0603749	0.0400744	0.131921	NA	Sensitivity
resint_LVEDV	output.3.CNTN3.Neurology.txt	MR Egger	19	-0.0280037	0.0176944	0.131931	NA	Sensitivity
resint_LVESV	output.3.MST1.Inflammation_II.txt	Weighted median	69	0.00740826	0.00491768	0.13195	NA	Sensitivity
resint_LV Surface Area, ED	output.12.CKAP4.Inflammation.txt	Weighted mode	10	-0.0388202	0.0234318	0.131954	NA	Sensitivity
resint_LVM	output.6.CDKN1A.Oncology.txt	Simple mode	5	-0.147898	0.0783082	0.131954	NA	Sensitivity
resint_LVM	output.17.CD300E.Oncology.txt	MR Egger	36	0.02629	0.0170324	0.131958	NA	Sensitivity
resint_LVEDV	output.15.TYRO3.Cardiometabolic.txt	Simple mode	81	0.0376001	0.024707	0.131992	NA	Sensitivity
resint_LV Surface Area, ED	output.10.PLAU.Neurology.txt	Weighted mode	10	-0.0425378	0.0256793	0.132002	NA	Sensitivity
resint_SV_LV	output.1.LMOD1.Oncology_II.txt	Simple mode	6	-0.115768	0.0643694	0.132014	NA	Sensitivity
resint_LV Sphericity, ED	output.19.PPP1R14A.Neurology_II.txt	MR Egger	9	0.0995876	0.0584184	0.132018	NA	Sensitivity
resint_LVEF	output.19.RTBDN.Oncology.txt	Weighted median	6	-0.0364899	0.0242286	0.13205	NA	Sensitivity
resint_LV Surface Area, ES	output.3.ROBO1.Inflammation.txt	MR Egger	9	-0.06866	0.0402836	0.132078	NA	Sensitivity
resint_LV Surface Area, ED	output.3.MELTF.Cardiometabolic_II.txt	MR Egger	63	-0.0135939	0.00890583	0.132078	NA	Sensitivity
resint_LV Surface Area, ES	output.18.NFATC1.Inflammation.txt	Simple mode	7	-0.261617	0.150165	0.132108	NA	Sensitivity
resint_LV Sphericity, ED	output.1.IGSF9.Cardiometabolic_II.txt	Simple mode	6	0.0410303	0.0228234	0.132144	NA	Sensitivity
resint_SV_LV	output.1.CTSS.Neurology.txt	MR Egger	40	0.0241775	0.0157141	0.132193	NA	Sensitivity
resint_LVEF	output.7.DDC.Cardiometabolic.txt	Simple mode	13	0.0478201	0.0296034	0.132203	NA	Sensitivity
resint_LVEF	output.16.WFDC1.Oncology_II.txt	Simple mode	9	-0.0608381	0.0362938	0.132212	NA	Sensitivity
resint_LV Surface Area, ED	output.3.ADIPOQ.Inflammation_II.txt	Simple mode	13	-0.0505469	0.0312931	0.132222	NA	Sensitivity
resint_LVM	output.1.EFCAB2.Oncology_II.txt	Weighted median	19	-0.0426242	0.0283189	0.132285	NA	Sensitivity
resint_LVM	output.2.DBI.Neurology.txt	MR Egger	15	0.0356247	0.022183	0.132292	NA	Sensitivity
resint_LV Sphericity, ED	output.15.SEMA7A.Cardiometabolic.txt	Weighted median	6	-0.045681	0.0303505	0.132294	NA	Sensitivity
resint_LV Surface Area, ED	output.17.ASPSCR1.Neurology_II.txt	Simple mode	6	0.100497	0.0559312	0.132302	NA	Sensitivity
resint_LVESV	output.15.MEGF11.Cardiometabolic_II.txt	Weighted median	3	0.0488001	0.032425	0.132319	NA	Sensitivity
resint_LV Surface Area, ED	output.19.ADGRE5.Cardiometabolic.txt	Weighted median	9	-0.0309776	0.0205842	0.132345	NA	Sensitivity
resint_LV Surface Area, ES	output.19.PALM.Oncology_II.txt	Simple mode	7	0.12415	0.0713156	0.132354	NA	Sensitivity
resint_LVEDV	output.4.FGF2.Inflammation.txt	Weighted mode	68	-0.0112386	0.00737747	0.132373	NA	Sensitivity
resint_LVESV	output.11.CALCA.Neurology.txt	MR Egger	5	0.251475	0.122491	0.132382	NA	Sensitivity
resint_LV Surface Area, ES	output.5.FGFR4.Inflammation_II.txt	Weighted mode	96	-0.00760837	0.00501284	0.132391	NA	Sensitivity
resint_LVESV	output.6.VNN2.Oncology.txt	Weighted median	57	-0.010527	0.00699748	0.132478	NA	Sensitivity
resint_LV Sphericity, ES	output.3.SPINK8.Cardiometabolic_II.txt	Simple mode	30	-0.0463274	0.0299283	0.13248	NA	Sensitivity
resint_LV Surface Area, ED	output.1.MECR.Cardiometabolic_II.txt	Weighted median	3	0.08931	0.0593665	0.132482	NA	Sensitivity
resint_LVEF	output.1.TNFRSF4.Inflammation.txt	Simple mode	4	0.10763	0.0524461	0.132483	NA	Sensitivity
resint_LVEDV	output.5.THBS4.Cardiometabolic.txt	Weighted median	11	-0.028457	0.0189165	0.132492	NA	Sensitivity
resint_LVEDV	output.5.FLT4.Oncology.txt	Weighted median	21	0.0251647	0.016729	0.132514	NA	Sensitivity
resint_LV Sphericity, ED	output.14.THTPA.Oncology_II.txt	Simple mode	4	-0.0864974	0.0421537	0.132515	NA	Sensitivity
resint_LVM	output.17.TIMP2.Cardiometabolic_II.txt	Weighted median	6	-0.0647887	0.0430719	0.13253	NA	Sensitivity
resint_LVM	output.17.AOC3.Cardiometabolic.txt	Simple mode	32	0.0351403	0.0227484	0.132558	NA	Sensitivity
resint_LVESV	output.9.DNM1.Oncology_II.txt	MR Egger	11	0.0441928	0.0267227	0.132566	NA	Sensitivity
resint_LVESV	output.9.MEGF9.Cardiometabolic.txt	Weighted mode	13	-0.0233384	0.0144635	0.132583	NA	Sensitivity
resint_LV Surface Area, ES	output.15.CKMT1A_CKMT1B.Inflammation.txt	Simple mode	5	0.220286	0.116894	0.132591	NA	Sensitivity
resint_LV Surface Area, ED	output.12.PZP.Inflammation_II.txt	Weighted median	43	0.0217925	0.0144904	0.132602	NA	Sensitivity
resint_LVESV	output.6.GRIK2.Neurology_II.txt	Weighted mode	9	-0.0278494	0.0166337	0.13261	NA	Sensitivity
resint_LVEF	output.6.GFRAL.Neurology_II.txt	Weighted median	51	-0.0154907	0.0103012	0.132638	NA	Sensitivity
resint_LVEDV	output.19.CLEC11A.Neurology.txt	Weighted mode	6	0.0249084	0.0138784	0.13265	NA	Sensitivity
resint_LVM	output.15.CKMT1A_CKMT1B.Inflammation.txt	Weighted mode	5	-0.0585579	0.0310814	0.132664	NA	Sensitivity
resint_LV Sphericity, ED	output.3.TBC1D23.Oncology.txt	Weighted mode	3	-0.0781285	0.0317033	0.132669	NA	Sensitivity
resint_LV Sphericity, ED	output.4.KIT.Cardiometabolic.txt	Weighted mode	3	-0.207934	0.0843904	0.132704	NA	Sensitivity
resint_LVM	output.9.GRHPR.Cardiometabolic_II.txt	MR Egger	13	-0.0433191	0.0266778	0.132705	NA	Sensitivity
resint_LV Sphericity, ED	output.7.SSC4D.Cardiometabolic.txt	Simple mode	16	0.0414141	0.0260495	0.132726	NA	Sensitivity
resint_LV Sphericity, ES	output.12.ADGRD1.Inflammation_II.txt	Weighted median	32	-0.015535	0.0103331	0.132731	NA	Sensitivity
resint_LV Surface Area, ES	output.6.HSPA1A.Inflammation.txt	MR Egger	4	0.123038	0.0499429	0.132738	NA	Sensitivity
resint_LVEF	output.8.PSCA.Oncology_II.txt	Weighted median	135	-0.00625314	0.00415945	0.132747	NA	Sensitivity
resint_LV Surface Area, ES	output.17.NXPH3.Inflammation_II.txt	Weighted median	11	-0.020965	0.0139467	0.13278	NA	Sensitivity
resint_LV Surface Area, ES	output.6.TREM2.Inflammation.txt	Weighted mode	4	0.0307715	0.0150143	0.132831	NA	Sensitivity
resint_LV Surface Area, ED	output.1.LMOD1.Cardiometabolic_II.txt	Weighted mode	7	-0.0417769	0.0240359	0.132858	NA	Sensitivity
resint_LVM	output.1.SDCCAG8.Oncology_II.txt	Weighted mode	5	0.0452876	0.0240554	0.132876	NA	Sensitivity
resint_LVEF	output.9.AIF1L.Cardiometabolic_II.txt	Weighted mode	12	0.0219701	0.0135372	0.132887	NA	Sensitivity
resint_LVM	output.11.SWAP70.Oncology_II.txt	Simple mode	5	0.0993857	0.0528145	0.133006	NA	Sensitivity
resint_LVEF	output.9.ENTR1.Cardiometabolic_II.txt	Weighted mode	9	0.0248336	0.0148515	0.13304	NA	Sensitivity
resint_SV_LV	output.1.PADI4.Neurology.txt	Simple mode	15	0.0723342	0.045353	0.133051	NA	Sensitivity
resint_LV Sphericity, ES	output.8.DEFB104A_DEFB104B.Neurology_II.txt	Weighted mode	12	-0.0702934	0.0433339	0.133061	NA	Sensitivity
resint_LV Sphericity, ED	output.6.PHACTR2.Neurology_II.txt	Weighted median	3	-0.0346632	0.0230767	0.133074	NA	Sensitivity
resint_LVEDV	output.14.LGALS3.Cardiometabolic.txt	Weighted median	53	0.013209	0.00879387	0.133079	NA	Sensitivity
resint_SV_LV	output.16.PLA2G15.Oncology.txt	Weighted median	12	0.0296196	0.0197198	0.133092	NA	Sensitivity
resint_LVESV	output.6.WASF1.Cardiometabolic.txt	Weighted mode	6	0.0298777	0.0166715	0.133097	NA	Sensitivity
resint_LVM	output.6.IGF2R.Neurology.txt	Weighted median	32	0.0194161	0.0129275	0.133118	NA	Sensitivity
resint_SV_LV	output.6.PLA2G7.Neurology.txt	Weighted median	4	-0.053519	0.035634	0.133121	NA	Sensitivity
resint_LV Sphericity, ES	output.19.PRTN3.Cardiometabolic.txt	MR Egger	28	-0.0269702	0.0173951	0.133122	NA	Sensitivity
resint_LV Sphericity, ES	output.7.DNAJB6.Inflammation_II.txt	MR Egger	4	0.391929	0.15938	0.133129	NA	Sensitivity
resint_LV Surface Area, ED	output.19.LRRC25.Oncology.txt	Weighted median	17	0.0208427	0.0138778	0.133131	NA	Sensitivity
resint_LVEF	output.1.NOTCH2.Cardiometabolic_II.txt	MR Egger	7	-0.131975	0.0736513	0.133141	NA	Sensitivity
resint_SV_LV	output.5.PHYKPL.Inflammation_II.txt	MR Egger	19	-0.0224368	0.0142245	0.133143	NA	Sensitivity
resint_LVEF	output.9.FCN2.Cardiometabolic.txt	Weighted mode	56	0.0103053	0.00676095	0.133179	NA	Sensitivity
resint_LV Sphericity, ES	output.8.GGH.Cardiometabolic.txt	Weighted mode	30	0.0171172	0.0110801	0.133223	NA	Sensitivity
resint_LV Sphericity, ES	output.3.SEMA3F.Cardiometabolic.txt	Weighted median	8	-0.0389778	0.0259619	0.133265	NA	Sensitivity
resint_LVEDV	output.19.NPHS1.Inflammation_II.txt	MR Egger	19	-0.022986	0.0145783	0.133284	NA	Sensitivity
resint_LV Surface Area, ED	output.14.GZMB.Inflammation.txt	Simple mode	16	0.0669466	0.0421817	0.133341	NA	Sensitivity
resint_LVEF	output.9.GSN.Inflammation_II.txt	Weighted mode	6	-0.0419693	0.0234415	0.133399	NA	Sensitivity
resint_LV Sphericity, ES	output.1.COL24A1.Oncology_II.txt	Weighted median	7	-0.0418683	0.0278973	0.133407	NA	Sensitivity
resint_SV_LV	output.1.CD164L2.Neurology_II.txt	Weighted mode	16	-0.0167274	0.0105416	0.133409	NA	Sensitivity
resint_LVM	output.5.CD14.Cardiometabolic.txt	Weighted median	11	-0.0261162	0.0174029	0.133437	NA	Sensitivity
resint_SV_LV	output.1.TOR1AIP1.Cardiometabolic_II.txt	MR Egger	68	-0.0126791	0.00834493	0.133445	NA	Sensitivity
resint_LVESV	output.14.SERPINA12.Cardiometabolic.txt	Weighted median	63	0.0101718	0.00677866	0.13347	NA	Sensitivity
resint_LV Sphericity, ED	output.2.GNLY.Neurology.txt	Weighted median	53	-0.0119949	0.00799427	0.133501	NA	Sensitivity
resint_LVEF	output.1.FCRLB.Oncology.txt	Weighted mode	53	-0.00801907	0.00526104	0.133509	NA	Sensitivity
resint_LVESV	output.19.PALM.Oncology_II.txt	Simple mode	7	0.11662	0.0672336	0.133513	NA	Sensitivity
resint_LVM	output.9.PAXX.Inflammation_II.txt	Simple mode	4	0.0847013	0.0414419	0.13355	NA	Sensitivity
resint_LVM	output.12.KLRF1.Inflammation_II.txt	MR Egger	8	0.0326615	0.0188328	0.133561	NA	Sensitivity
resint_SV_LV	output.5.FGFR4.Inflammation_II.txt	MR Egger	96	-0.00770311	0.00509035	0.133565	NA	Sensitivity
resint_LV Sphericity, ED	output.1.NECTIN4.Oncology.txt	Weighted median	6	-0.0245104	0.0163384	0.133571	NA	Sensitivity
resint_LV Surface Area, ED	output.17.OMG.Oncology.txt	Simple mode	4	0.339246	0.166053	0.133661	NA	Sensitivity
resint_LVEDV	output.8.SFRP1.Neurology.txt	Weighted mode	15	0.0297543	0.0186881	0.133672	NA	Sensitivity
resint_LVESV	output.19.ANGPTL4.Inflammation.txt	Weighted median	8	-0.0228219	0.0152173	0.133683	NA	Sensitivity
resint_LV Surface Area, ED	output.5.PHYKPL.Inflammation_II.txt	Weighted median	19	-0.0199599	0.0133091	0.133685	NA	Sensitivity
resint_LV Surface Area, ES	output.1.LEFTY2.Oncology.txt	Weighted mode	80	-0.00985938	0.00650709	0.133719	NA	Sensitivity
resint_LVESV	output.17.CD79B.Inflammation.txt	Weighted mode	5	-0.0514584	0.0274135	0.133726	NA	Sensitivity
resint_LVESV	output.12.C1S.Inflammation_II.txt	Simple mode	26	-0.0531415	0.0342894	0.133758	NA	Sensitivity
resint_LV Surface Area, ES	output.2.GPC1.Oncology.txt	Simple mode	20	-0.0606918	0.0387508	0.133804	NA	Sensitivity
resint_SV_LV	output.13.COL4A1.Cardiometabolic.txt	Weighted median	5	0.0388798	0.0259343	0.133831	NA	Sensitivity
resint_LV Surface Area, ED	output.2.ATRAID.Oncology_II.txt	Simple mode	14	0.0403654	0.0252441	0.133831	NA	Sensitivity
resint_SV_LV	output.19.PTPRS.Cardiometabolic.txt	MR Egger	25	-0.0251595	0.0161903	0.133841	NA	Sensitivity
resint_LVEF	output.4.CYTL1.Cardiometabolic_II.txt	Simple mode	21	0.0493958	0.031612	0.133841	NA	Sensitivity
resint_LV Sphericity, ES	output.21.TFF3.Cardiometabolic.txt	Weighted median	6	-0.0339614	0.0226543	0.133845	NA	Sensitivity
resint_LV Surface Area, ED	output.19.FXYD5.Inflammation.txt	Simple mode	6	0.0760759	0.0425543	0.133854	NA	Sensitivity
resint_LVESV	output.6.GFRAL.Neurology_II.txt	Weighted mode	51	0.0152366	0.00999984	0.133888	NA	Sensitivity
resint_LV Surface Area, ED	output.4.ART3.Cardiometabolic.txt	Weighted median	22	-0.0252134	0.0168212	0.133897	NA	Sensitivity
resint_SV_LV	output.16.NAGPA.Inflammation_II.txt	Simple mode	19	-0.0468446	0.0298443	0.133912	NA	Sensitivity
resint_LVM	output.17.VAT1.Oncology.txt	MR Egger	7	0.293653	0.164315	0.133958	NA	Sensitivity
resint_LV Surface Area, ES	output.3.CCDC80.Cardiometabolic.txt	Weighted mode	4	0.123514	0.0605277	0.133967	NA	Sensitivity
resint_LVEDV	output.11.ADAMTS8.Oncology.txt	MR Egger	42	0.0160252	0.0104767	0.133985	NA	Sensitivity
resint_LV Surface Area, ED	output.22.SH3BP1.Oncology_II.txt	MR Egger	10	0.0670893	0.0402378	0.134008	NA	Sensitivity
resint_LVM	output.8.IMPA1.Neurology.txt	Weighted median	7	0.0352797	0.0235441	0.134016	NA	Sensitivity
resint_LV Sphericity, ES	output.9.ADAMTS13.Cardiometabolic.txt	MR Egger	16	-0.0216731	0.0136264	0.134038	NA	Sensitivity
resint_LVM	output.17.AOC3.Cardiometabolic.txt	MR Egger	32	0.0167141	0.0108543	0.134076	NA	Sensitivity
resint_LVEF	output.2.DNER.Inflammation.txt	Weighted mode	22	0.0232291	0.0149056	0.134077	NA	Sensitivity
resint_LVEDV	output.1.ACP6.Oncology.txt	Weighted mode	79	0.00663137	0.00438026	0.134088	NA	Sensitivity
resint_LVEDV	output.7.PTPRN2.Neurology.txt	MR Egger	11	0.104554	0.0635058	0.134093	NA	Sensitivity
resint_LV Surface Area, ES	output.4.CLGN.Neurology_II.txt	Weighted mode	39	-0.00970478	0.00633968	0.134102	NA	Sensitivity
resint_LV Surface Area, ED	output.11.CST6.Cardiometabolic.txt	Weighted median	4	0.0344011	0.0229631	0.134107	NA	Sensitivity
resint_LVM	output.17.OMG.Oncology.txt	Weighted mode	4	0.118987	0.0583406	0.134109	NA	Sensitivity
resint_LVM	output.6.TPMT.Oncology.txt	Weighted median	22	-0.014704	0.00981556	0.134124	NA	Sensitivity
resint_LV Surface Area, ED	output.19.CLEC11A.Neurology.txt	Weighted mode	6	0.0247488	0.0138575	0.134164	NA	Sensitivity
resint_SV_LV	output.17.WFIKKN2.Inflammation.txt	MR Egger	52	-0.0132802	0.00872235	0.134172	NA	Sensitivity
resint_LV Sphericity, ES	output.3.ST6GAL1.Cardiometabolic.txt	MR Egger	7	0.0740196	0.0414473	0.134176	NA	Sensitivity
resint_LV Surface Area, ES	output.4.CPE.Oncology.txt	Weighted mode	13	-0.0293281	0.0182585	0.134192	NA	Sensitivity
resint_SV_LV	output.11.TMEM25.Neurology_II.txt	Weighted mode	16	0.0178396	0.011268	0.134227	NA	Sensitivity
resint_LV Sphericity, ES	output.1.FCRL1.Cardiometabolic.txt	Weighted median	25	0.0196033	0.0130897	0.134234	NA	Sensitivity
resint_LVM	output.9.SH3GLB2.Neurology_II.txt	Weighted median	12	0.0262127	0.0175032	0.134238	NA	Sensitivity
resint_LVM	output.17.TMEM106A.Oncology_II.txt	Simple mode	4	0.322229	0.158083	0.134259	NA	Sensitivity
resint_SV_LV	output.7.PODXL.Oncology.txt	Weighted mode	8	0.0354083	0.0209138	0.134277	NA	Sensitivity
resint_SV_LV	output.3.IL20RB.Inflammation_II.txt	Simple mode	3	-0.130011	0.0531575	0.134304	NA	Sensitivity
resint_LVM	output.1.COL24A1.Oncology_II.txt	MR Egger	7	0.0715247	0.0400715	0.13434	NA	Sensitivity
resint_LV Surface Area, ES	output.4.CFI.Inflammation_II.txt	Weighted median	10	0.0299359	0.019995	0.13435	NA	Sensitivity
resint_LVEF	output.17.ERBB2.Oncology.txt	MR Egger	12	0.0386016	0.0236959	0.13436	NA	Sensitivity
resint_LV Sphericity, ES	output.22.CRELD2.Inflammation.txt	Weighted median	16	0.0193501	0.0129256	0.134383	NA	Sensitivity
resint_LV Surface Area, ES	output.14.NID2.Neurology.txt	Weighted median	51	0.0115155	0.00769277	0.134412	NA	Sensitivity
resint_LVEF	output.2.CRIM1.Inflammation.txt	Weighted median	6	-0.0444441	0.0296911	0.134424	NA	Sensitivity
resint_SV_LV	output.12.AMIGO2.Oncology.txt	Simple mode	15	-0.0492572	0.031004	0.134441	NA	Sensitivity
resint_SV_LV	output.8.TNFRSF10C.Cardiometabolic.txt	Weighted median	14	-0.019344	0.0129245	0.134473	NA	Sensitivity
resint_LVM	output.18.CD226.Inflammation_II.txt	Weighted median	10	0.0475299	0.0317574	0.134483	NA	Sensitivity
resint_LV Sphericity, ES	output.14.SERPINA1.Inflammation_II.txt	Weighted mode	5	-0.0482728	0.0257842	0.134491	NA	Sensitivity
resint_LV Sphericity, ED	output.7.AOC1.Inflammation.txt	MR Egger	4	0.0634255	0.0259571	0.134508	NA	Sensitivity
resint_SV_LV	output.9.ENG.Cardiometabolic.txt	MR Egger	11	0.0557812	0.0339231	0.134517	NA	Sensitivity
resint_LV Sphericity, ED	output.13.PCDH9.Oncology_II.txt	Weighted median	19	-0.0213754	0.0142848	0.134556	NA	Sensitivity
resint_LVEF	output.8.SPAG1.Neurology_II.txt	Weighted mode	73	0.00945482	0.0062478	0.13458	NA	Sensitivity
resint_SV_LV	output.1.OPTC.Oncology.txt	MR Egger	11	-0.0255217	0.0155242	0.13459	NA	Sensitivity
resint_LV Surface Area, ES	output.13.LCP1.Cardiometabolic_II.txt	Weighted mode	34	-0.00785221	0.00511938	0.134606	NA	Sensitivity
resint_LVESV	output.17.SCPEP1.Cardiometabolic_II.txt	Weighted median	16	0.0203661	0.0136124	0.134615	NA	Sensitivity
resint_LVEDV	output.5.C7.Inflammation_II.txt	Weighted median	55	0.010861	0.00726056	0.134681	NA	Sensitivity
resint_LVESV	output.19.CD22.Inflammation.txt	Weighted mode	4	-0.0393523	0.0193402	0.134727	NA	Sensitivity
resint_LVEF	output.17.CD7.Inflammation_II.txt	Weighted mode	17	0.0165179	0.0104854	0.134745	NA	Sensitivity
resint_LV Sphericity, ES	output.3.ROBO2.Neurology.txt	Weighted mode	8	-0.0655461	0.0387705	0.134753	NA	Sensitivity
resint_LV Surface Area, ES	output.6.RAB44.Oncology_II.txt	Weighted median	8	-0.0509239	0.0340509	0.134779	NA	Sensitivity
resint_LVEDV	output.15.MPI.Oncology.txt	Weighted median	9	0.0343285	0.0229543	0.13478	NA	Sensitivity
resint_LV Surface Area, ES	output.1.ADAMTSL4.Cardiometabolic_II.txt	Simple mode	16	0.0453624	0.0286974	0.134796	NA	Sensitivity
resint_LV Sphericity, ED	output.7.DPP6.Oncology.txt	MR Egger	5	-0.0649377	0.0319232	0.134799	NA	Sensitivity
resint_LV Surface Area, ED	output.1.PSRC1.Oncology.txt	Weighted median	5	-0.0420847	0.0281425	0.134806	NA	Sensitivity
resint_SV_LV	output.6.WASF1.Cardiometabolic.txt	Weighted mode	6	0.0288441	0.016185	0.134821	NA	Sensitivity
resint_LVEDV	output.6.VNN2.Oncology.txt	Weighted mode	57	-0.0097431	0.00642186	0.134847	NA	Sensitivity
resint_LV Sphericity, ED	output.12.BCAT1.Cardiometabolic_II.txt	Weighted median	29	-0.0217408	0.0145402	0.134856	NA	Sensitivity
resint_LV Sphericity, ES	output.1.CD244.Inflammation.txt	MR Egger	15	-0.0182612	0.011454	0.134882	NA	Sensitivity
resint_SV_LV	output.9.NPDC1.Cardiometabolic.txt	Weighted mode	3	-0.112954	0.0463134	0.134915	NA	Sensitivity
resint_SV_LV	output.17.MFAP4.Inflammation_II.txt	Weighted median	8	0.0221379	0.0148094	0.134953	NA	Sensitivity
resint_LVM	output.11.CTSF.Oncology.txt	Weighted mode	5	-0.0362469	0.0193916	0.134955	NA	Sensitivity
resint_LV Surface Area, ED	output.1.CA14.Oncology.txt	Weighted median	13	-0.0336662	0.0225219	0.134962	NA	Sensitivity
resint_LV Surface Area, ES	output.10.IL15RA.Inflammation.txt	MR Egger	22	0.0340924	0.021885	0.134964	NA	Sensitivity
resint_LVM	output.7.GPNMB.Cardiometabolic.txt	Weighted median	16	-0.0162024	0.0108393	0.134971	NA	Sensitivity
resint_LVEF	output.14.SERPINA5.Inflammation_II.txt	Weighted mode	16	0.0327122	0.0207053	0.134984	NA	Sensitivity
resint_LV Sphericity, ES	output.17.OMG.Oncology.txt	Weighted mode	4	-0.121134	0.0595959	0.135006	NA	Sensitivity
resint_LVEF	output.22.CSF2RB.Inflammation_II.txt	Weighted mode	80	0.00553382	0.00366462	0.135016	NA	Sensitivity
resint_LVM	output.1.FCGR3B.Cardiometabolic.txt	MR Egger	78	-0.0112165	0.00742485	0.13502	NA	Sensitivity
resint_LVEF	output.5.PDGFRB.Cardiometabolic.txt	MR Egger	114	-0.0129948	0.00863181	0.135021	NA	Sensitivity
resint_LVEF	output.11.SIAE.Oncology.txt	Weighted median	5	-0.0308053	0.0206121	0.135039	NA	Sensitivity
resint_LVEF	output.17.CCL14.Cardiometabolic.txt	Weighted mode	16	-0.0155391	0.00983736	0.13505	NA	Sensitivity
resint_LVM	output.12.WASHC3.Neurology_II.txt	Weighted median	3	-0.0816031	0.0546051	0.135065	NA	Sensitivity
resint_LVEDV	output.16.HBQ1.Oncology.txt	Weighted mode	22	0.018322	0.0117891	0.135091	NA	Sensitivity
resint_LV Sphericity, ED	output.6.TNFRSF21.Neurology.txt	Simple mode	9	-0.0733432	0.0441301	0.135092	NA	Sensitivity
resint_LVEF	output.18.DSC2.Neurology.txt	MR Egger	8	-0.0650942	0.0377177	0.135132	NA	Sensitivity
resint_LVESV	output.12.GOLGA3.Neurology_II.txt	Simple mode	4	0.198589	0.09775	0.135135	NA	Sensitivity
resint_LV Surface Area, ES	output.1.EXTL1.Cardiometabolic_II.txt	Weighted mode	20	-0.0185653	0.0118983	0.135183	NA	Sensitivity
resint_LV Sphericity, ES	output.1.LEFTY2.Oncology.txt	Weighted mode	80	0.0101511	0.00672543	0.135195	NA	Sensitivity
resint_LVEDV	output.11.UBE2L6.Cardiometabolic_II.txt	Weighted median	10	-0.0314739	0.0210702	0.135237	NA	Sensitivity
resint_SV_LV	output.16.IL4R.Inflammation.txt	Weighted mode	17	-0.0239254	0.0152112	0.13531	NA	Sensitivity
resint_LVM	output.7.EGFR.Cardiometabolic.txt	Weighted mode	9	-0.0398652	0.0240062	0.135368	NA	Sensitivity
resint_LVEDV	output.17.VMO1.Oncology.txt	Weighted median	69	0.00929706	0.00622608	0.135373	NA	Sensitivity
resint_LVM	output.6.BTN2A1.Inflammation.txt	Weighted median	20	-0.0233761	0.0156561	0.135412	NA	Sensitivity
resint_LVEF	output.3.GLB1.Neurology.txt	Simple mode	7	-0.0921091	0.0534225	0.135443	NA	Sensitivity
resint_LV Surface Area, ED	output.8.CPQ.Cardiometabolic_II.txt	Weighted median	26	0.0170805	0.0114408	0.13545	NA	Sensitivity
resint_SV_LV	output.10.PBLD.Neurology.txt	Simple mode	43	0.0477317	0.0313612	0.135504	NA	Sensitivity
resint_LV Sphericity, ES	output.14.FLRT2.Neurology.txt	Weighted mode	37	0.0146771	0.00961202	0.135513	NA	Sensitivity
resint_LV Sphericity, ED	output.X.IL13RA1.Oncology.txt	Weighted median	4	0.0203399	0.0136268	0.13553	NA	Sensitivity
resint_LV Sphericity, ES	output.13.COL4A1.Cardiometabolic.txt	Weighted mode	5	-0.0484687	0.0259834	0.135555	NA	Sensitivity
resint_LV Sphericity, ES	output.19.AZU1.Cardiometabolic.txt	MR Egger	7	0.0395234	0.0222314	0.135575	NA	Sensitivity
resint_LV Sphericity, ES	output.6.SMPDL3A.Inflammation.txt	MR Egger	58	0.0110973	0.00732856	0.135586	NA	Sensitivity
resint_LV Surface Area, ES	output.1.LMOD1.Oncology_II.txt	Weighted median	6	-0.0361144	0.0241997	0.135608	NA	Sensitivity
resint_LVM	output.9.DDX58.Oncology.txt	Simple mode	12	0.0551902	0.0342742	0.135641	NA	Sensitivity
resint_LVEDV	output.16.TPSD1.Neurology_II.txt	Weighted mode	16	0.0292337	0.0185383	0.135663	NA	Sensitivity
resint_LVEDV	output.19.NCAN.Neurology.txt	Simple mode	7	0.0921025	0.0534572	0.135676	NA	Sensitivity
resint_LVM	output.19.RTBDN.Oncology.txt	Simple mode	6	-0.061461	0.034583	0.135682	NA	Sensitivity
resint_LV Surface Area, ED	output.14.SERPINA5.Inflammation_II.txt	Simple mode	16	-0.0540782	0.0342966	0.135699	NA	Sensitivity
resint_LVM	output.7.NUB1.Inflammation.txt	Weighted median	3	0.0380992	0.0255372	0.135723	NA	Sensitivity
resint_LV Surface Area, ES	output.8.PXDNL.Oncology_II.txt	Weighted mode	8	-0.0303735	0.0180205	0.13576	NA	Sensitivity
resint_LV Sphericity, ES	output.1.LRRC38.Neurology_II.txt	MR Egger	6	-0.0601643	0.0322788	0.135786	NA	Sensitivity
resint_SV_LV	output.9.FCN2.Cardiometabolic.txt	Weighted mode	56	0.00971332	0.00641646	0.135799	NA	Sensitivity
resint_LV Sphericity, ED	output.10.ECHDC3.Cardiometabolic_II.txt	MR Egger	24	0.0134524	0.00868847	0.135815	NA	Sensitivity
resint_LV Surface Area, ED	output.1.FCRL2.Inflammation.txt	Weighted median	59	0.0116695	0.00782505	0.135884	NA	Sensitivity
resint_SV_LV	output.4.LRPAP1.Neurology.txt	MR Egger	9	-0.0398069	0.0236267	0.135891	NA	Sensitivity
resint_LVESV	output.1.LMOD1.Oncology_II.txt	Weighted median	6	-0.0348803	0.0233901	0.135897	NA	Sensitivity
resint_SV_LV	output.13.C1QTNF9.Inflammation_II.txt	Weighted mode	63	0.00815773	0.00539936	0.135902	NA	Sensitivity
resint_LV Surface Area, ES	output.1.CFHR2.Inflammation_II.txt	Weighted mode	96	-0.00663565	0.00441217	0.135913	NA	Sensitivity
resint_LVESV	output.2.TGOLN2.Inflammation_II.txt	Simple mode	69	-0.0388738	0.0257619	0.13594	NA	Sensitivity
resint_LVESV	output.2.PDCD1.Oncology.txt	Weighted mode	11	-0.0272459	0.0168049	0.136018	NA	Sensitivity
resint_LV Sphericity, ED	output.4.KLB.Neurology.txt	Weighted mode	76	-0.00992111	0.00658397	0.136048	NA	Sensitivity
resint_LV Surface Area, ES	output.12.CRACR2A.Oncology.txt	MR Egger	7	0.0819148	0.0461507	0.136079	NA	Sensitivity
resint_LV Sphericity, ED	output.5.SPARC.Oncology.txt	Weighted median	3	-0.0677843	0.0454812	0.136125	NA	Sensitivity
resint_LV Sphericity, ED	output.16.SULT1A1.Neurology.txt	Weighted median	9	0.0549836	0.0368946	0.136149	NA	Sensitivity
resint_LV Surface Area, ED	output.19.CCL25.Inflammation.txt	Simple mode	60	-0.0313322	0.0207378	0.136159	NA	Sensitivity
resint_LV Sphericity, ED	output.11.CD59.Cardiometabolic.txt	Weighted mode	7	0.0365101	0.0212231	0.136169	NA	Sensitivity
resint_SV_LV	output.16.PRSS27.Cardiometabolic.txt	Simple mode	7	0.0524014	0.030462	0.136182	NA	Sensitivity
resint_LVM	output.5.CETN3.Oncology_II.txt	Weighted mode	4	0.0596595	0.0294828	0.136191	NA	Sensitivity
resint_LV Sphericity, ED	output.22.RTN4R.Oncology.txt	Weighted mode	26	0.0184416	0.011978	0.136214	NA	Sensitivity
resint_LV Surface Area, ED	output.4.LRPAP1.Neurology.txt	Weighted mode	9	-0.0365774	0.0220862	0.13629	NA	Sensitivity
resint_LVM	output.6.TREML2.Neurology.txt	MR Egger	15	-0.0361193	0.0227459	0.136313	NA	Sensitivity
resint_LV Sphericity, ES	output.6.LEG1.Inflammation_II.txt	MR Egger	22	0.0383536	0.0247106	0.136316	NA	Sensitivity
resint_LV Sphericity, ED	output.11.MMP1.Inflammation.txt	Simple mode	47	-0.03008	0.0198402	0.136333	NA	Sensitivity
resint_LVEF	output.9.OBP2B.Neurology.txt	Simple mode	50	0.0397537	0.0262498	0.136338	NA	Sensitivity
resint_SV_LV	output.20.PI3.Cardiometabolic.txt	MR Egger	13	0.0378188	0.023534	0.136359	NA	Sensitivity
resint_LVEDV	output.9.DDX58.Oncology.txt	Weighted mode	12	0.0290258	0.0180647	0.136407	NA	Sensitivity
resint_LVEDV	output.9.PALM2.Neurology_II.txt	Simple mode	12	-0.0602632	0.037507	0.136418	NA	Sensitivity
resint_LVEF	output.2.INHBB.Inflammation_II.txt	MR Egger	8	0.0389148	0.022639	0.136427	NA	Sensitivity
resint_LV Surface Area, ED	output.17.CCL4.Inflammation.txt	Weighted mode	29	0.0216853	0.0141448	0.136474	NA	Sensitivity
resint_LVESV	output.15.CSPG4.Cardiometabolic_II.txt	Weighted mode	4	0.0810519	0.0401009	0.136498	NA	Sensitivity
resint_LV Surface Area, ED	output.21.TFF1.Neurology.txt	MR Egger	7	-0.0495599	0.0279675	0.136586	NA	Sensitivity
resint_LV Surface Area, ED	output.3.CNTN3.Neurology.txt	MR Egger	19	-0.0276267	0.017681	0.136591	NA	Sensitivity
resint_LV Sphericity, ED	output.19.COMP.Cardiometabolic.txt	Weighted median	7	-0.0337538	0.0226751	0.136598	NA	Sensitivity
resint_LV Surface Area, ED	output.2.EPHA4.Inflammation_II.txt	Weighted mode	6	0.0573421	0.0323605	0.136599	NA	Sensitivity
resint_SV_LV	output.1.NECTIN4.Oncology.txt	MR Egger	6	-0.0377008	0.0202831	0.136601	NA	Sensitivity
resint_LV Sphericity, ES	output.6.HSPA1A.Inflammation.txt	Weighted median	4	0.0562627	0.0377973	0.136609	NA	Sensitivity
resint_LVEF	output.8.DKK4.Neurology.txt	Simple mode	6	0.0596804	0.0336819	0.136616	NA	Sensitivity
resint_LV Sphericity, ES	output.5.MZB1.Inflammation.txt	Weighted median	3	0.0569906	0.0382878	0.136624	NA	Sensitivity
resint_LVEF	output.1.GIPC2.Neurology_II.txt	Weighted mode	13	0.0281184	0.0176267	0.136649	NA	Sensitivity
resint_LVEDV	output.6.RSPO3.Oncology.txt	Simple mode	5	-0.088516	0.0476305	0.136655	NA	Sensitivity
resint_LV Sphericity, ES	output.17.AOC3.Cardiometabolic.txt	MR Egger	32	-0.014055	0.00919033	0.136662	NA	Sensitivity
resint_LV Surface Area, ED	output.9.NTRK2.Cardiometabolic.txt	Weighted median	3	0.064196	0.0431344	0.136677	NA	Sensitivity
resint_LVM	output.14.THTPA.Oncology_II.txt	MR Egger	4	-0.0421651	0.0174316	0.136718	NA	Sensitivity
resint_LV Sphericity, ED	output.5.PDZD2.Cardiometabolic_II.txt	Weighted mode	4	0.0445433	0.0220605	0.136769	NA	Sensitivity
resint_LV Surface Area, ES	output.2.NAGK.Cardiometabolic_II.txt	Weighted median	7	-0.0323512	0.0217445	0.136806	NA	Sensitivity
resint_LVM	output.19.FSTL3.Inflammation.txt	MR Egger	4	-0.378306	0.15646	0.136808	NA	Sensitivity
resint_LVM	output.2.GPC1.Oncology.txt	Simple mode	20	-0.0422605	0.0272069	0.136851	NA	Sensitivity
resint_LV Sphericity, ED	output.19.LAIR1.Inflammation.txt	Weighted median	31	0.0119073	0.00800529	0.136902	NA	Sensitivity
resint_LV Sphericity, ED	output.17.CD300LF.Oncology.txt	Simple mode	69	-0.0326759	0.0217099	0.136926	NA	Sensitivity
resint_LVM	output.9.DDX58.Oncology.txt	Weighted mode	12	0.0287143	0.0178991	0.136966	NA	Sensitivity
resint_LVEF	output.20.WFDC12.Oncology.txt	Weighted median	55	-0.0190467	0.0128072	0.136966	NA	Sensitivity
resint_LVEF	output.7.SFRP4.Inflammation_II.txt	Weighted mode	7	-0.0394933	0.0230149	0.136981	NA	Sensitivity
resint_LVESV	output.14.DLK1.Cardiometabolic.txt	Weighted mode	44	0.0158135	0.0104355	0.136997	NA	Sensitivity
resint_LVEF	output.3.GLB1.Neurology.txt	Weighted median	7	-0.029285	0.0196932	0.136999	NA	Sensitivity
resint_LVEF	output.15.CKMT1A_CKMT1B.Inflammation.txt	Weighted mode	5	0.055045	0.029658	0.137035	NA	Sensitivity
resint_LVEDV	output.20.SIRPA.Cardiometabolic.txt	Simple mode	90	0.0311599	0.0207687	0.137069	NA	Sensitivity
resint_LV Surface Area, ES	output.12.ACVRL1.Neurology.txt	MR Egger	16	0.0278369	0.0176498	0.137076	NA	Sensitivity
resint_LV Surface Area, ED	output.6.BTN2A1.Inflammation.txt	Weighted median	20	-0.0225502	0.015168	0.137096	NA	Sensitivity
resint_LVESV	output.1.SDCCAG8.Oncology_II.txt	MR Egger	5	-0.247107	0.122538	0.137109	NA	Sensitivity
resint_SV_LV	output.20.CCN5.Neurology.txt	MR Egger	16	0.0606919	0.0384879	0.137138	NA	Sensitivity
resint_SV_LV	output.6.PLG.Inflammation_II.txt	Weighted median	39	0.0156606	0.0105355	0.137156	NA	Sensitivity
resint_LVEDV	output.19.PSG1.Neurology.txt	Weighted mode	89	-0.00796241	0.00530795	0.13717	NA	Sensitivity
resint_LV Sphericity, ED	output.2.REG1B.Cardiometabolic.txt	Weighted median	23	0.0193475	0.0130166	0.137182	NA	Sensitivity
resint_LVESV	output.3.ROBO1.Inflammation.txt	MR Egger	9	-0.0676171	0.0402891	0.137186	NA	Sensitivity
resint_LV Surface Area, ED	output.4.ART3.Cardiometabolic.txt	Weighted mode	22	-0.0243344	0.0157463	0.137186	NA	Sensitivity
resint_LV Surface Area, ED	output.22.TAFA5.Oncology.txt	MR Egger	12	0.101139	0.0625985	0.137237	NA	Sensitivity
resint_LV Sphericity, ES	output.1.NECTIN4.Oncology.txt	Simple mode	6	-0.0887686	0.0502018	0.137259	NA	Sensitivity
resint_LVM	output.1.PCSK9.Cardiometabolic.txt	Simple mode	9	0.0524723	0.0317779	0.137299	NA	Sensitivity
resint_LV Surface Area, ES	output.11.CTSF.Oncology.txt	Weighted mode	5	-0.0337781	0.0182169	0.137317	NA	Sensitivity
resint_LV Surface Area, ED	output.7.LAMB1.Cardiometabolic_II.txt	Weighted mode	58	0.0163289	0.0108356	0.13734	NA	Sensitivity
resint_LVEF	output.13.POSTN.Cardiometabolic_II.txt	Weighted mode	13	0.0231286	0.0145271	0.137348	NA	Sensitivity
resint_LVM	output.11.GAL.Inflammation.txt	Weighted mode	6	0.086286	0.048814	0.137363	NA	Sensitivity
resint_LVM	output.15.MPI.Oncology.txt	MR Egger	9	0.0453849	0.0270567	0.137365	NA	Sensitivity
resint_SV_LV	output.6.DLL1.Oncology.txt	Weighted median	8	0.0396186	0.0266708	0.13742	NA	Sensitivity
resint_LV Surface Area, ED	output.19.KLK1.Oncology.txt	Weighted mode	14	0.0206591	0.0130503	0.137428	NA	Sensitivity
resint_LVEDV	output.1.LMOD1.Neurology_II.txt	MR Egger	6	-0.133058	0.0717908	0.137445	NA	Sensitivity
resint_LV Sphericity, ES	output.16.WWP2.Neurology.txt	Weighted mode	3	0.0771222	0.031989	0.137447	NA	Sensitivity
resint_LV Sphericity, ED	output.14.CHGA.Cardiometabolic_II.txt	Weighted median	4	-0.0375227	0.0252627	0.137464	NA	Sensitivity
resint_LV Surface Area, ED	output.12.CLEC12A.Inflammation_II.txt	Simple mode	34	0.0448558	0.0294684	0.137493	NA	Sensitivity
resint_SV_LV	output.12.IGFBP6.Cardiometabolic.txt	Weighted median	4	0.0721237	0.0485623	0.137496	NA	Sensitivity
resint_LV Surface Area, ES	output.2.IL1RL2.Inflammation.txt	Weighted median	47	0.0151786	0.0102205	0.137513	NA	Sensitivity
resint_LVESV	output.2.ITGAV.Oncology.txt	Weighted mode	5	-0.0555935	0.0300039	0.137531	NA	Sensitivity
resint_LV Surface Area, ED	output.3.TNFSF10.Inflammation.txt	Weighted mode	5	-0.0459358	0.0247945	0.137565	NA	Sensitivity
resint_LVESV	output.7.COL28A1.Neurology_II.txt	Simple mode	66	0.0278382	0.0185165	0.137573	NA	Sensitivity
resint_LVEF	output.5.LIFR.Inflammation.txt	Simple mode	7	0.082371	0.0480916	0.137587	NA	Sensitivity
resint_LVEF	output.1.NIT1.Cardiometabolic_II.txt	Simple mode	4	-0.0821339	0.0408088	0.13763	NA	Sensitivity
resint_LV Surface Area, ED	output.6.KIAA0319.Neurology_II.txt	Weighted mode	27	-0.0203998	0.0133195	0.137707	NA	Sensitivity
resint_LV Sphericity, ED	output.16.TPSD1.Neurology_II.txt	Weighted mode	16	0.021408	0.0136525	0.137717	NA	Sensitivity
resint_SV_LV	output.1.LMOD1.Inflammation_II.txt	Simple mode	5	-0.109764	0.0592778	0.137721	NA	Sensitivity
resint_LVM	output.2.C1QL2.Inflammation_II.txt	Simple mode	15	-0.0472106	0.0299871	0.137724	NA	Sensitivity
resint_LVESV	output.22.PLXNB2.Cardiometabolic.txt	Weighted mode	73	0.00972977	0.00648217	0.137727	NA	Sensitivity
resint_LV Surface Area, ES	output.11.TRIM5.Inflammation.txt	Weighted median	11	0.021811	0.0146953	0.137751	NA	Sensitivity
resint_LVEDV	output.5.GLRX.Cardiometabolic.txt	Weighted median	46	0.0132192	0.00890669	0.13776	NA	Sensitivity
resint_LV Surface Area, ES	output.1.CA14.Oncology.txt	Weighted mode	13	-0.0339193	0.0213302	0.137774	NA	Sensitivity
resint_SV_LV	output.13.OLFM4.Inflammation_II.txt	Weighted median	70	0.00875315	0.00589805	0.137789	NA	Sensitivity
resint_LV Surface Area, ED	output.5.THBS4.Cardiometabolic.txt	MR Egger	11	-0.0709045	0.0435318	0.137796	NA	Sensitivity
resint_LV Sphericity, ES	output.11.LAYN.Neurology.txt	Weighted mode	28	0.0169743	0.0110993	0.137818	NA	Sensitivity
resint_LV Surface Area, ED	output.16.PRSS53.Neurology_II.txt	Weighted median	97	-0.00769046	0.00518314	0.137876	NA	Sensitivity
resint_LVM	output.2.INPP1.Oncology.txt	Weighted mode	3	0.0820473	0.034098	0.137876	NA	Sensitivity
resint_LV Surface Area, ES	output.20.BPIFA2.Cardiometabolic_II.txt	Weighted mode	7	-0.0488107	0.0285239	0.137887	NA	Sensitivity
resint_LVEF	output.7.GIMAP7.Inflammation_II.txt	Simple mode	39	0.0421631	0.0278189	0.137888	NA	Sensitivity
resint_LV Surface Area, ED	output.6.RSPO3.Oncology.txt	Simple mode	5	-0.0830425	0.0448895	0.138	NA	Sensitivity
resint_LV Sphericity, ES	output.4.FABP2.Cardiometabolic.txt	Weighted median	10	0.034743	0.0234233	0.138003	NA	Sensitivity
resint_LV Sphericity, ED	output.13.F10.Inflammation_II.txt	Simple mode	11	0.04476	0.0277654	0.138021	NA	Sensitivity
resint_LV Surface Area, ES	output.19.NPHS1.Inflammation_II.txt	Weighted mode	19	-0.0158558	0.0102151	0.138023	NA	Sensitivity
resint_LV Surface Area, ES	output.1.SELE.Cardiometabolic.txt	Weighted mode	5	-0.0874752	0.0472898	0.138026	NA	Sensitivity
resint_LVESV	output.11.PCSK7.Oncology_II.txt	MR Egger	12	-0.0397104	0.0246358	0.13806	NA	Sensitivity
resint_LV Surface Area, ED	output.6.BTN2A1.Inflammation.txt	Weighted mode	20	-0.0225714	0.0145799	0.13809	NA	Sensitivity
resint_SV_LV	output.1.PCSK9.Cardiometabolic.txt	MR Egger	9	0.0267506	0.0159831	0.138109	NA	Sensitivity
resint_LV Surface Area, ED	output.12.CLEC7A.Inflammation.txt	Simple mode	53	0.0298375	0.0198127	0.138124	NA	Sensitivity
resint_LVEF	output.10.IL2RA.Cardiometabolic.txt	Weighted mode	34	0.0106048	0.00697852	0.138128	NA	Sensitivity
resint_LV Surface Area, ED	output.1.QSOX1.Inflammation_II.txt	MR Egger	36	-0.0132842	0.00874819	0.13813	NA	Sensitivity
resint_LVEDV	output.20.BPIFB1.Cardiometabolic.txt	MR Egger	33	-0.0324767	0.0213383	0.138148	NA	Sensitivity
resint_LV Sphericity, ES	output.11.FOLR3.Oncology.txt	Weighted mode	42	-0.00847769	0.0056062	0.138154	NA	Sensitivity
resint_LVEF	output.5.PHYKPL.Inflammation_II.txt	Simple mode	19	-0.0535518	0.0345207	0.138236	NA	Sensitivity
resint_LV Sphericity, ED	output.3.MST1.Inflammation_II.txt	Weighted mode	69	0.0065913	0.00439428	0.13825	NA	Sensitivity
resint_LV Surface Area, ED	output.12.STAB2.Cardiometabolic_II.txt	MR Egger	32	0.0167121	0.0109744	0.138276	NA	Sensitivity
resint_LV Sphericity, ES	output.19.LYPD3.Oncology.txt	Weighted mode	18	0.0178575	0.0114814	0.138282	NA	Sensitivity
resint_LVESV	output.6.APOM.Cardiometabolic.txt	MR Egger	12	0.0388622	0.0241269	0.138313	NA	Sensitivity
resint_LVESV	output.8.CA13.Cardiometabolic.txt	Simple mode	13	-0.0570329	0.035924	0.138362	NA	Sensitivity
resint_LVM	output.19.MIA.Oncology.txt	Weighted mode	46	-0.0098593	0.00653531	0.138385	NA	Sensitivity
resint_SV_LV	output.8.CPQ.Cardiometabolic_II.txt	Weighted median	26	0.0151639	0.0102337	0.138403	NA	Sensitivity
resint_LVEF	output.9.OGN.Neurology.txt	Weighted median	61	0.0117395	0.00792291	0.138415	NA	Sensitivity
resint_LVM	output.16.CTRB1.Neurology.txt	Simple mode	48	0.0366686	0.0243275	0.138429	NA	Sensitivity
resint_LVESV	output.1.TACSTD2.Oncology.txt	MR Egger	61	-0.0108525	0.00722553	0.138439	NA	Sensitivity
resint_LVESV	output.17.SAT2.Oncology_II.txt	Weighted mode	38	0.0114392	0.00755417	0.138451	NA	Sensitivity
resint_LVM	output.19.PINLYP.Inflammation_II.txt	MR Egger	84	-0.0112217	0.007501	0.138486	NA	Sensitivity
resint_LVEF	output.17.SERPINF2.Inflammation_II.txt	Weighted mode	3	0.0683989	0.0285064	0.138504	NA	Sensitivity
resint_LVEF	output.14.ANG.Cardiometabolic.txt	Weighted mode	28	0.0129228	0.00846546	0.138508	NA	Sensitivity
resint_LVEDV	output.3.TGFBR2.Oncology.txt	Weighted mode	4	0.17843	0.0889447	0.138508	NA	Sensitivity
resint_LV Sphericity, ES	output.11.ZBTB16.Oncology.txt	Weighted mode	10	0.0242476	0.0149184	0.138534	NA	Sensitivity
resint_LVM	output.19.NCAN.Neurology.txt	MR Egger	7	0.0988025	0.0561054	0.138542	NA	Sensitivity
resint_SV_LV	output.9.B4GALT1.Inflammation.txt	Weighted median	5	0.03171	0.0214107	0.138597	NA	Sensitivity
resint_LVESV	output.19.APOC1.Inflammation_II.txt	Weighted median	13	0.0395815	0.0267261	0.138605	NA	Sensitivity
resint_LV Sphericity, ES	output.10.GRK5.Cardiometabolic.txt	Weighted mode	4	0.0355934	0.0177499	0.138617	NA	Sensitivity
resint_LV Surface Area, ES	output.7.HSPB1.Cardiometabolic.txt	MR Egger	36	0.0174033	0.0114754	0.138617	NA	Sensitivity
resint_LV Sphericity, ES	output.1.SPRR3.Neurology_II.txt	MR Egger	11	-0.0439982	0.0270822	0.13869	NA	Sensitivity
resint_SV_LV	output.19.ADGRE5.Cardiometabolic.txt	MR Egger	9	-0.0462034	0.0276543	0.138696	NA	Sensitivity
resint_LV Surface Area, ED	output.15.MFGE8.Neurology.txt	MR Egger	11	-0.0324048	0.0199468	0.138702	NA	Sensitivity
resint_LVEDV	output.10.ASAH2.Neurology.txt	Weighted mode	43	0.0116178	0.00769785	0.138726	NA	Sensitivity
resint_LVEDV	output.2.EDAR.Inflammation.txt	MR Egger	24	0.0161744	0.0105286	0.138739	NA	Sensitivity
resint_LV Surface Area, ED	output.9.ORM1.Inflammation_II.txt	Simple mode	19	0.043238	0.0279113	0.138755	NA	Sensitivity
resint_LV Sphericity, ED	output.15.ISLR2.Neurology.txt	Weighted median	18	0.0315197	0.0212921	0.138781	NA	Sensitivity
resint_SV_LV	output.17.TMEM106A.Oncology_II.txt	MR Egger	4	2.54272	1.06118	0.138809	NA	Sensitivity
resint_LV Sphericity, ES	output.5.PDZD2.Cardiometabolic_II.txt	Weighted median	4	0.0324571	0.0219274	0.138817	NA	Sensitivity
resint_LV Sphericity, ED	output.7.COL28A1.Neurology_II.txt	MR Egger	66	0.00935753	0.00624383	0.138872	NA	Sensitivity
resint_LV Sphericity, ES	output.17.ASPSCR1.Neurology_II.txt	MR Egger	6	0.149646	0.0811328	0.13888	NA	Sensitivity
resint_SV_LV	output.3.CD200R1.Inflammation.txt	Simple mode	42	0.0269834	0.0178787	0.138904	NA	Sensitivity
resint_LV Sphericity, ED	output.19.SULT2A1.Inflammation.txt	Weighted mode	6	-0.0293908	0.016711	0.138944	NA	Sensitivity
resint_LVEDV	output.14.APEX1.Oncology.txt	Weighted median	9	0.017206	0.0116295	0.139003	NA	Sensitivity
resint_LVEF	output.11.TMEM132A.Cardiometabolic_II.txt	Weighted median	49	0.0112642	0.00761344	0.139004	NA	Sensitivity
resint_LV Surface Area, ED	output.14.THTPA.Oncology_II.txt	Simple mode	4	-0.0727227	0.0363193	0.139013	NA	Sensitivity
resint_SV_LV	output.1.GALNT2.Oncology.txt	MR Egger	19	0.0339621	0.02188	0.139031	NA	Sensitivity
resint_SV_LV	output.10.CDH23.Neurology_II.txt	Weighted median	3	0.0469878	0.0317643	0.139069	NA	Sensitivity
resint_LV Surface Area, ES	output.15.MFGE8.Neurology.txt	MR Egger	11	-0.0318932	0.0196553	0.139118	NA	Sensitivity
resint_LVEF	output.7.ZP3.Cardiometabolic_II.txt	Simple mode	134	-0.0219509	0.0147521	0.139122	NA	Sensitivity
resint_LVEDV	output.22.TAFA5.Oncology.txt	MR Egger	12	0.100677	0.0626467	0.139123	NA	Sensitivity
resint_SV_LV	output.12.NTF3.Inflammation.txt	MR Egger	8	0.0567912	0.0333156	0.139145	NA	Sensitivity
resint_LV Sphericity, ES	output.16.WWP2.Neurology.txt	MR Egger	3	0.304723	0.0676929	0.139163	NA	Sensitivity
resint_LV Surface Area, ES	output.19.DKKL1.Oncology.txt	Weighted mode	112	0.0054272	0.00364338	0.139164	NA	Sensitivity
resint_SV_LV	output.17.CD79B.Inflammation.txt	Weighted mode	5	-0.0501359	0.0272147	0.139237	NA	Sensitivity
resint_LVEF	output.21.ITGB2.Cardiometabolic.txt	Weighted mode	4	-0.0780309	0.0390039	0.139246	NA	Sensitivity
resint_LV Surface Area, ES	output.1.EXTL1.Cardiometabolic_II.txt	Weighted median	20	-0.0176312	0.0119243	0.139247	NA	Sensitivity
resint_LV Surface Area, ES	output.20.MAVS.Oncology.txt	Simple mode	3	-0.153382	0.0641431	0.139263	NA	Sensitivity
resint_LV Surface Area, ES	output.4.CXCL6.Inflammation.txt	MR Egger	46	0.0165996	0.011024	0.139271	NA	Sensitivity
resint_LV Sphericity, ES	output.15.ISLR2.Neurology.txt	Weighted median	18	0.0300304	0.0203124	0.139294	NA	Sensitivity
resint_LVEDV	output.12.GOLGA3.Neurology_II.txt	Simple mode	4	0.24558	0.122788	0.139322	NA	Sensitivity
resint_LV Surface Area, ED	output.5.TIMD4.Cardiometabolic.txt	Weighted median	13	-0.0282399	0.019103	0.139329	NA	Sensitivity
resint_SV_LV	output.3.IL5RA.Inflammation.txt	Weighted median	26	0.017147	0.0116002	0.139362	NA	Sensitivity
resint_LV Sphericity, ES	output.3.LRIG1.Oncology.txt	Weighted mode	79	0.00913811	0.00611896	0.139365	NA	Sensitivity
resint_LV Sphericity, ES	output.10.FGFBP3.Neurology_II.txt	Weighted median	30	0.0185142	0.0125255	0.139375	NA	Sensitivity
resint_LV Surface Area, ES	output.17.CCL18.Cardiometabolic.txt	Weighted median	29	-0.0136633	0.00924384	0.139381	NA	Sensitivity
resint_SV_LV	output.15.MPI.Oncology.txt	Simple mode	9	0.0720641	0.0439111	0.139397	NA	Sensitivity
resint_SV_LV	output.1.PADI2.Inflammation.txt	Weighted median	3	0.0555439	0.0375832	0.139437	NA	Sensitivity
resint_LV Sphericity, ES	output.8.RIDA.Inflammation_II.txt	MR Egger	10	0.0368251	0.0224433	0.139466	NA	Sensitivity
resint_SV_LV	output.19.CEACAM1.Oncology.txt	Simple mode	14	0.0668091	0.0424415	0.139467	NA	Sensitivity
resint_LV Sphericity, ED	output.3.BCHE.Inflammation_II.txt	Weighted median	44	-0.0144731	0.00979402	0.139475	NA	Sensitivity
resint_SV_LV	output.17.CCL16.Cardiometabolic.txt	Weighted mode	47	0.00809507	0.00538334	0.139487	NA	Sensitivity
resint_LVEF	output.1.LEPR.Cardiometabolic.txt	Weighted median	10	0.0285861	0.0193455	0.139497	NA	Sensitivity
resint_LV Sphericity, ES	output.6.IGF2R.Neurology.txt	Weighted mode	32	-0.0145613	0.00960126	0.1395	NA	Sensitivity
resint_LVEF	output.17.CD300A.Inflammation_II.txt	Weighted mode	9	0.0267948	0.0163321	0.139505	NA	Sensitivity
resint_SV_LV	output.11.CST6.Cardiometabolic.txt	Weighted median	4	0.0336185	0.0227516	0.139506	NA	Sensitivity
resint_LVEDV	output.19.CEACAM16.Oncology_II.txt	Simple mode	34	-0.0366539	0.0242093	0.139536	NA	Sensitivity
resint_LVESV	output.11.CBLIF.Cardiometabolic.txt	Weighted median	4	-0.0519307	0.0351472	0.139536	NA	Sensitivity
resint_LVEDV	output.17.ASGR1.Neurology.txt	MR Egger	4	0.117865	0.0493521	0.139543	NA	Sensitivity
resint_LV Surface Area, ED	output.1.CFHR5.Inflammation_II.txt	MR Egger	29	-0.0154404	0.0101425	0.139549	NA	Sensitivity
resint_LV Sphericity, ES	output.19.PTPRH.Oncology_II.txt	Weighted median	35	-0.0107544	0.00727934	0.139573	NA	Sensitivity
resint_LV Surface Area, ED	output.5.EGFLAM.Oncology_II.txt	Weighted mode	33	-0.0116656	0.00770011	0.139592	NA	Sensitivity
resint_LV Sphericity, ES	output.17.LGALS9.Inflammation.txt	Simple mode	37	0.0437779	0.0289788	0.139596	NA	Sensitivity
resint_LV Surface Area, ED	output.17.CXCL16.Cardiometabolic.txt	Weighted median	11	0.0435113	0.0294552	0.139621	NA	Sensitivity
resint_SV_LV	output.11.SPON1.Inflammation.txt	Weighted median	24	-0.0224028	0.0151659	0.139627	NA	Sensitivity
resint_LV Surface Area, ES	output.2.ITGAV.Oncology.txt	Weighted mode	5	-0.0521662	0.028354	0.139629	NA	Sensitivity
resint_LV Sphericity, ED	output.7.GIMAP8.Oncology_II.txt	Weighted mode	5	0.0381887	0.0207574	0.139637	NA	Sensitivity
resint_LV Surface Area, ED	output.1.CHIT1.Cardiometabolic.txt	Simple mode	72	0.0258277	0.017289	0.139638	NA	Sensitivity
resint_SV_LV	output.1.ANGPTL3.Cardiometabolic.txt	Weighted median	19	-0.0240382	0.0162745	0.139663	NA	Sensitivity
resint_SV_LV	output.5.MOCS2.Inflammation_II.txt	Weighted median	47	0.0158428	0.0107263	0.139675	NA	Sensitivity
resint_LV Sphericity, ES	output.1.TNFRSF4.Inflammation.txt	Simple mode	4	-0.09039	0.0452543	0.139681	NA	Sensitivity
resint_LVESV	output.11.FOLR2.Neurology.txt	Weighted median	3	-0.0452366	0.0306298	0.139707	NA	Sensitivity
resint_LVM	output.11.CTSD.Cardiometabolic.txt	MR Egger	17	-0.0291278	0.0186773	0.139717	NA	Sensitivity
resint_LV Sphericity, ES	output.18.GRP.Cardiometabolic_II.txt	Simple mode	15	-0.0460498	0.0294118	0.139739	NA	Sensitivity
resint_SV_LV	output.3.CCDC80.Cardiometabolic.txt	Simple mode	4	0.127635	0.063917	0.139747	NA	Sensitivity
resint_LV Surface Area, ED	output.18.NFATC1.Inflammation.txt	Simple mode	7	-0.178132	0.104695	0.139762	NA	Sensitivity
resint_LVM	output.2.HS6ST1.Oncology.txt	Simple mode	11	0.0581675	0.0362626	0.139782	NA	Sensitivity
resint_LVEDV	output.19.FSTL3.Inflammation.txt	Weighted median	4	-0.0863232	0.0584612	0.139785	NA	Sensitivity
resint_LV Sphericity, ES	output.1.PGLYRP4.Cardiometabolic_II.txt	Weighted median	19	0.0159535	0.0108044	0.139789	NA	Sensitivity
resint_SV_LV	output.18.DSG3.Oncology.txt	Simple mode	9	0.0774969	0.047277	0.139802	NA	Sensitivity
resint_LV Surface Area, ED	output.17.NXPH3.Inflammation_II.txt	Weighted median	11	-0.0206478	0.0139846	0.139819	NA	Sensitivity
resint_LVEDV	output.16.CES3.Oncology.txt	Weighted median	12	0.0319095	0.0216124	0.139825	NA	Sensitivity
resint_LVESV	output.22.CRELD2.Inflammation.txt	Simple mode	16	0.0366874	0.0235342	0.139866	NA	Sensitivity
resint_SV_LV	output.1.NTproBNP.Cardiometabolic.txt	Weighted mode	9	-0.0285248	0.0174055	0.13988	NA	Sensitivity
resint_LVEDV	output.1.NPPB.Cardiometabolic.txt	Simple mode	4	-0.0581627	0.0291429	0.139898	NA	Sensitivity
resint_LVEF	output.8.FGL1.Inflammation_II.txt	Weighted median	63	0.0109481	0.00741661	0.139903	NA	Sensitivity
resint_LVESV	output.5.F2R.Inflammation.txt	Simple mode	4	-0.150427	0.0753781	0.139917	NA	Sensitivity
resint_LVESV	output.20.LBP.Cardiometabolic.txt	Weighted mode	30	0.0112649	0.00742252	0.139925	NA	Sensitivity
resint_LVEF	output.17.CCL13.Inflammation.txt	Weighted median	12	0.0266537	0.0180574	0.13993	NA	Sensitivity
resint_LVEF	output.6.MLN.Inflammation.txt	MR Egger	34	0.0255304	0.0168675	0.139947	NA	Sensitivity
resint_LV Surface Area, ED	output.19.SIGLEC7.Cardiometabolic.txt	Simple mode	12	0.0469968	0.0295424	0.139957	NA	Sensitivity
resint_LVM	output.6.TNF.Inflammation.txt	Simple mode	5	0.275168	0.149749	0.139998	NA	Sensitivity
resint_LV Sphericity, ES	output.14.ANG.Cardiometabolic.txt	Weighted median	28	-0.0140945	0.00955167	0.140049	NA	Sensitivity
resint_LVEF	output.8.IMPA1.Neurology.txt	Weighted mode	7	-0.0377859	0.0222279	0.140054	NA	Sensitivity
resint_LVEF	output.12.NTF3.Inflammation.txt	Weighted median	8	0.0348093	0.0235911	0.140071	NA	Sensitivity
resint_LV Sphericity, ED	output.19.CD177.Neurology.txt	Weighted median	80	0.00922575	0.00625306	0.140106	NA	Sensitivity
resint_LVEF	output.8.CDH17.Cardiometabolic.txt	Simple mode	28	0.0528364	0.0347582	0.140108	NA	Sensitivity
resint_SV_LV	output.1.CFHR4.Inflammation_II.txt	Simple mode	98	-0.0162625	0.0109329	0.140129	NA	Sensitivity
resint_SV_LV	output.19.LYPD3.Oncology.txt	Weighted median	18	0.0203446	0.0137902	0.140133	NA	Sensitivity
resint_LV Sphericity, ED	output.12.VSIG10.Oncology_II.txt	Weighted median	62	-0.00952575	0.00645694	0.140139	NA	Sensitivity
resint_LVEDV	output.2.INPP1.Oncology.txt	Simple mode	3	0.10061	0.0422409	0.140147	NA	Sensitivity
resint_LVEDV	output.7.HSPB1.Cardiometabolic.txt	MR Egger	36	0.0176064	0.0116561	0.140158	NA	Sensitivity
resint_LVEF	output.22.COMT.Cardiometabolic.txt	Simple mode	25	-0.0423582	0.0277643	0.140172	NA	Sensitivity
resint_LV Sphericity, ES	output.1.WNT9A.Inflammation.txt	MR Egger	7	0.191034	0.10905	0.140196	NA	Sensitivity
resint_LVEDV	output.8.CALB1.Oncology.txt	Weighted mode	4	-0.0759151	0.0380806	0.140202	NA	Sensitivity
resint_SV_LV	output.20.TGM2.Cardiometabolic.txt	Simple mode	3	-0.0826817	0.0347357	0.140288	NA	Sensitivity
resint_LV Sphericity, ED	output.15.PPCDC.Neurology.txt	Weighted median	17	-0.0197635	0.0134021	0.140305	NA	Sensitivity
resint_LVEF	output.9.ENTR1.Cardiometabolic_II.txt	Weighted median	9	0.0265004	0.0179722	0.140343	NA	Sensitivity
resint_LVESV	output.11.TALDO1.Cardiometabolic_II.txt	Weighted median	4	0.0652254	0.0442359	0.14035	NA	Sensitivity
resint_LVESV	output.6.GRIK2.Neurology_II.txt	Weighted median	9	-0.0264987	0.0179717	0.140355	NA	Sensitivity
resint_LV Surface Area, ES	output.5.GLRX.Cardiometabolic.txt	Weighted mode	46	0.0109205	0.00727587	0.140361	NA	Sensitivity
resint_LVEF	output.9.FCN1.Inflammation_II.txt	Weighted mode	29	0.0140107	0.00923328	0.140372	NA	Sensitivity
resint_LVEDV	output.2.IL1RL2.Inflammation.txt	Weighted mode	47	0.0154356	0.0102887	0.140381	NA	Sensitivity
resint_LV Surface Area, ED	output.11.ADAMTS15.Oncology.txt	Weighted mode	5	0.0711966	0.0387983	0.140403	NA	Sensitivity
resint_LVM	output.3.CD80.Cardiometabolic_II.txt	Weighted median	25	0.0170392	0.0115586	0.140439	NA	Sensitivity
resint_LVM	output.14.SERPINA12.Cardiometabolic.txt	Simple mode	63	-0.0300729	0.0201397	0.140454	NA	Sensitivity
resint_LV Sphericity, ED	output.10.SFTPA2.Oncology.txt	MR Egger	44	0.0113603	0.00756137	0.140473	NA	Sensitivity
resint_LVEF	output.9.SPINK4.Inflammation.txt	Weighted median	68	-0.00856663	0.0058118	0.14048	NA	Sensitivity
resint_LVEF	output.11.LTBP3.Oncology.txt	Weighted median	29	0.0166885	0.0113222	0.140491	NA	Sensitivity
resint_LV Surface Area, ES	output.1.LYPD8.Oncology.txt	Simple mode	24	-0.0225644	0.0147807	0.140494	NA	Sensitivity
resint_LVEF	output.20.SNAP25.Neurology_II.txt	Weighted median	3	-0.0570855	0.0387318	0.140518	NA	Sensitivity
resint_LV Sphericity, ED	output.6.VNN2.Oncology.txt	Weighted median	57	-0.0106665	0.00723747	0.140537	NA	Sensitivity
resint_LVESV	output.7.HSPB1.Cardiometabolic.txt	MR Egger	36	0.0172735	0.0114472	0.140544	NA	Sensitivity
resint_LVEDV	output.12.GOLGA3.Neurology_II.txt	Weighted mode	4	0.0993858	0.0499269	0.140598	NA	Sensitivity
resint_SV_LV	output.1.ANGPTL7.Oncology.txt	MR Egger	17	-0.016952	0.010896	0.140599	NA	Sensitivity
resint_LVEF	output.4.AREG.Oncology.txt	Simple mode	7	-0.081534	0.048049	0.140641	NA	Sensitivity
resint_LVEDV	output.11.VEGFB.Inflammation_II.txt	Simple mode	6	0.206482	0.118035	0.140645	NA	Sensitivity
resint_LVM	output.1.LGALS8.Neurology.txt	Simple mode	6	0.0911119	0.0520882	0.14067	NA	Sensitivity
resint_SV_LV	output.1.CREG1.Oncology.txt	Weighted median	4	-0.0351859	0.0238824	0.140671	NA	Sensitivity
resint_LVESV	output.11.MMP12.Oncology.txt	Simple mode	33	0.034954	0.0231379	0.140682	NA	Sensitivity
resint_LVEF	output.8.GFRA2.Oncology.txt	Weighted mode	35	-0.0180135	0.011942	0.140685	NA	Sensitivity
resint_LV Surface Area, ED	output.9.B4GALT1.Inflammation.txt	Simple mode	5	0.0710852	0.0387754	0.140695	NA	Sensitivity
resint_LVM	output.15.ACAN.Cardiometabolic.txt	Weighted mode	4	-0.0947266	0.0476112	0.14074	NA	Sensitivity
resint_LVESV	output.2.IL1RL2.Inflammation.txt	Weighted median	47	0.0152965	0.0103844	0.140743	NA	Sensitivity
resint_LVEF	output.16.BOLA2_BOLA2B.Cardiometabolic_II.txt	Simple mode	4	-0.0985847	0.049556	0.140772	NA	Sensitivity
resint_LV Sphericity, ES	output.10.MGMT.Inflammation.txt	Simple mode	37	0.0417693	0.0277347	0.140783	NA	Sensitivity
resint_LVEF	output.14.ANG.Cardiometabolic.txt	Weighted median	28	0.0130956	0.00889124	0.140786	NA	Sensitivity
resint_LVEF	output.1.CDA.Cardiometabolic_II.txt	MR Egger	37	0.0165095	0.0109557	0.140802	NA	Sensitivity
resint_LVESV	output.17.SERPINF2.Inflammation_II.txt	Weighted mode	3	-0.0783471	0.0330044	0.140901	NA	Sensitivity
resint_LVEDV	output.11.HMBS.Oncology.txt	Weighted median	5	-0.0417349	0.0283449	0.140914	NA	Sensitivity
resint_LV Surface Area, ED	output.10.PSAP.Cardiometabolic_II.txt	Weighted mode	10	-0.0291149	0.0180356	0.140919	NA	Sensitivity
resint_LVEF	output.9.HMCN2.Inflammation_II.txt	Simple mode	56	-0.0277891	0.0186019	0.14092	NA	Sensitivity
resint_LVESV	output.9.HMCN2.Inflammation_II.txt	Weighted mode	56	0.0101758	0.00681213	0.14095	NA	Sensitivity
resint_LV Sphericity, ED	output.2.SCLY.Oncology.txt	Weighted mode	5	0.0353005	0.0192749	0.140995	NA	Sensitivity
resint_LVEF	output.4.PCDH7.Oncology_II.txt	Weighted median	3	-0.0579434	0.0393617	0.141001	NA	Sensitivity
resint_LV Surface Area, ED	output.19.TBC1D17.Neurology.txt	Weighted median	20	-0.0169391	0.0115092	0.141079	NA	Sensitivity
resint_LVEF	output.17.PYY.Cardiometabolic_II.txt	MR Egger	6	-0.118524	0.0647392	0.141097	NA	Sensitivity
resint_LVEDV	output.3.CD80.Cardiometabolic_II.txt	Weighted mode	25	0.0168242	0.011056	0.141145	NA	Sensitivity
resint_LVESV	output.8.DEFA1_DEFA1B.Cardiometabolic.txt	Weighted median	18	-0.0277324	0.0188462	0.141153	NA	Sensitivity
resint_LVEDV	output.17.OMG.Oncology.txt	Simple mode	4	0.39944	0.201078	0.141164	NA	Sensitivity
resint_LV Surface Area, ES	output.2.ITGAV.Oncology.txt	Weighted median	5	-0.0427985	0.0290871	0.141186	NA	Sensitivity
resint_LV Sphericity, ES	output.17.CCL14.Cardiometabolic.txt	MR Egger	16	0.0222798	0.0142869	0.141204	NA	Sensitivity
resint_LVEDV	output.11.CNTN5.Neurology.txt	Simple mode	56	0.0346489	0.0232107	0.141205	NA	Sensitivity
resint_LVM	output.10.RET.Oncology.txt	Weighted mode	33	-0.01892	0.0125416	0.141218	NA	Sensitivity
resint_LVM	output.3.TDGF1.Neurology.txt	Weighted mode	80	0.00576591	0.00387982	0.141225	NA	Sensitivity
resint_LVESV	output.11.CDON.Inflammation.txt	Weighted mode	12	0.0659797	0.0416257	0.141257	NA	Sensitivity
resint_LVM	output.14.GLRX5.Inflammation_II.txt	Weighted mode	3	-0.0841563	0.0355119	0.141283	NA	Sensitivity
resint_LV Sphericity, ED	output.3.GLB1.Neurology.txt	Weighted mode	7	-0.0358117	0.0211459	0.141291	NA	Sensitivity
resint_LVEF	output.17.VMO1.Oncology.txt	Simple mode	69	-0.0261463	0.0175688	0.141316	NA	Sensitivity
resint_LV Sphericity, ES	output.3.FSTL1.Cardiometabolic_II.txt	Simple mode	5	-0.12996	0.0710438	0.141344	NA	Sensitivity
resint_LV Surface Area, ES	output.16.GP2.Cardiometabolic.txt	Weighted mode	8	-0.0321746	0.0194096	0.141352	NA	Sensitivity
resint_LV Surface Area, ED	output.4.CPE.Oncology.txt	MR Egger	13	-0.0366145	0.0231063	0.141362	NA	Sensitivity
resint_LVEF	output.6.HSPA1A.Inflammation.txt	MR Egger	4	-0.116802	0.0493115	0.141393	NA	Sensitivity
resint_LVEDV	output.14.COCH.Cardiometabolic_II.txt	Weighted median	20	-0.01906	0.0129609	0.141404	NA	Sensitivity
resint_LV Sphericity, ES	output.8.PENK.Inflammation_II.txt	Weighted mode	25	-0.0222341	0.0146224	0.141438	NA	Sensitivity
resint_LVEDV	output.1.WNT9A.Inflammation.txt	Weighted median	7	0.0494922	0.033658	0.141442	NA	Sensitivity
resint_LVESV	output.9.PALM2.Neurology_II.txt	Simple mode	12	-0.0743882	0.0469553	0.141448	NA	Sensitivity
resint_LVM	output.3.MUC13.Neurology.txt	Weighted mode	6	0.037397	0.0214334	0.141467	NA	Sensitivity
resint_LV Surface Area, ED	output.1.OPTC.Oncology.txt	MR Egger	11	-0.0252086	0.0156414	0.141496	NA	Sensitivity
resint_SV_LV	output.7.CLEC5A.Cardiometabolic.txt	MR Egger	16	0.0455148	0.0292098	0.141497	NA	Sensitivity
resint_LV Surface Area, ED	output.1.SLC16A1.Neurology.txt	Weighted median	3	0.0922136	0.0627206	0.1415	NA	Sensitivity
resint_LV Surface Area, ED	output.2.INPP1.Oncology.txt	Simple mode	3	0.106637	0.0450424	0.141504	NA	Sensitivity
resint_LV Surface Area, ED	output.19.NPHS1.Inflammation_II.txt	MR Egger	19	-0.0213301	0.0138346	0.141534	NA	Sensitivity
resint_LVEDV	output.6.ATP6V1G2.Cardiometabolic_II.txt	Weighted mode	4	-0.0592978	0.0298921	0.141543	NA	Sensitivity
resint_LVESV	output.6.WASF1.Cardiometabolic.txt	MR Egger	6	0.0471667	0.0258016	0.141547	NA	Sensitivity
resint_LVEDV	output.9.C5.Inflammation_II.txt	Weighted median	3	0.0429735	0.0292342	0.141569	NA	Sensitivity
resint_LVM	output.3.APOD.Inflammation_II.txt	Weighted mode	9	-0.032966	0.0202145	0.141577	NA	Sensitivity
resint_LV Sphericity, ED	output.15.SMAD3.Oncology_II.txt	Weighted median	10	0.0307759	0.0209368	0.141577	NA	Sensitivity
resint_LV Surface Area, ES	output.17.CD7.Inflammation_II.txt	Weighted median	17	-0.014453	0.00983316	0.141609	NA	Sensitivity
resint_LV Surface Area, ED	output.6.AIF1.Oncology.txt	Weighted mode	7	0.0762144	0.0450461	0.14161	NA	Sensitivity
resint_SV_LV	output.16.CPPED1.Neurology.txt	MR Egger	68	-0.00975013	0.00655425	0.141617	NA	Sensitivity
resint_LV Surface Area, ED	output.12.INHBC.Neurology.txt	Weighted median	51	-0.0122635	0.00834427	0.141645	NA	Sensitivity
resint_LV Sphericity, ES	output.5.ADAMTS16.Cardiometabolic.txt	Weighted mode	12	0.0470091	0.0296928	0.141686	NA	Sensitivity
resint_LVEDV	output.8.EPHX2.Cardiometabolic.txt	Weighted mode	4	-0.06189	0.0312179	0.14171	NA	Sensitivity
resint_LV Sphericity, ES	output.22.CHCHD10.Neurology_II.txt	Weighted median	3	-0.0752238	0.051197	0.141751	NA	Sensitivity
resint_LV Sphericity, ED	output.18.CDH2.Cardiometabolic.txt	MR Egger	5	0.172143	0.0868502	0.141773	NA	Sensitivity
resint_LVM	output.9.COL15A1.Cardiometabolic_II.txt	Weighted mode	12	-0.036184	0.0228613	0.141782	NA	Sensitivity
resint_LVEDV	output.15.MFGE8.Neurology.txt	MR Egger	11	-0.0321395	0.0199584	0.141788	NA	Sensitivity
resint_LV Surface Area, ES	output.17.LGALS9.Inflammation.txt	Weighted median	37	0.015049	0.0102433	0.141788	NA	Sensitivity
resint_LV Surface Area, ES	output.12.PZP.Inflammation_II.txt	Weighted median	43	0.0220452	0.0150058	0.141802	NA	Sensitivity
resint_LVEDV	output.6.SMOC2.Inflammation.txt	MR Egger	34	-0.0242394	0.0160927	0.141815	NA	Sensitivity
resint_LVM	output.13.FOXO1.Inflammation.txt	Simple mode	3	0.116012	0.0490752	0.141841	NA	Sensitivity
resint_LV Sphericity, ED	output.1.DDAH1.Oncology.txt	MR Egger	10	-0.0540824	0.0331893	0.141853	NA	Sensitivity
resint_SV_LV	output.7.CLEC5A.Cardiometabolic.txt	Weighted median	16	0.0241097	0.0164137	0.141867	NA	Sensitivity
resint_SV_LV	output.1.SLC16A1.Neurology.txt	Weighted mode	3	0.151204	0.0639845	0.14192	NA	Sensitivity
resint_LV Sphericity, ES	output.9.MEGF9.Cardiometabolic.txt	Weighted mode	13	-0.0236793	0.0150632	0.141934	NA	Sensitivity
resint_LV Sphericity, ED	output.1.CR2.Cardiometabolic.txt	MR Egger	12	-0.033937	0.0212876	0.141973	NA	Sensitivity
resint_LV Sphericity, ES	output.17.OMG.Oncology.txt	MR Egger	4	-0.696096	0.294643	0.14198	NA	Sensitivity
resint_LV Surface Area, ES	output.19.LILRB5.Cardiometabolic.txt	Weighted median	89	-0.00617934	0.00420811	0.141986	NA	Sensitivity
resint_LV Surface Area, ED	output.18.DSC2.Neurology.txt	Simple mode	8	0.0527505	0.0318844	0.142016	NA	Sensitivity
resint_SV_LV	output.9.OMD.Inflammation.txt	Weighted median	4	-0.0848176	0.0577653	0.142019	NA	Sensitivity
resint_LVEF	output.1.CELA3A.Cardiometabolic.txt	Weighted median	8	-0.0320393	0.0218205	0.142019	NA	Sensitivity
resint_LVEF	output.17.LRRC37A2.Oncology_II.txt	MR Egger	71	0.00950484	0.00639987	0.142056	NA	Sensitivity
resint_LV Sphericity, ED	output.1.ECM1.Inflammation_II.txt	Simple mode	65	-0.0361451	0.024316	0.142064	NA	Sensitivity
resint_LV Surface Area, ES	output.4.F11.Inflammation_II.txt	Weighted median	29	0.0181209	0.0123434	0.142086	NA	Sensitivity
resint_LV Surface Area, ES	output.6.BMP6.Cardiometabolic.txt	Simple mode	4	0.0831657	0.0420073	0.142086	NA	Sensitivity
resint_LVM	output.17.FAM20A.Cardiometabolic_II.txt	Weighted mode	15	-0.0267746	0.0172113	0.142104	NA	Sensitivity
resint_LVESV	output.6.RSPO3.Oncology.txt	Simple mode	5	-0.0836766	0.0458597	0.142112	NA	Sensitivity
resint_SV_LV	output.16.PRSS53.Neurology_II.txt	Weighted median	97	-0.00782262	0.00532918	0.142136	NA	Sensitivity
resint_SV_LV	output.14.FUT8.Neurology.txt	MR Egger	64	-0.0092274	0.00620623	0.142137	NA	Sensitivity
resint_LVM	output.7.PRSS2.Cardiometabolic.txt	MR Egger	7	-0.156014	0.0896086	0.14215	NA	Sensitivity
resint_LVM	output.6.CLPS.Neurology.txt	Weighted mode	67	-0.0118194	0.00795615	0.142154	NA	Sensitivity
resint_LVM	output.6.APOM.Cardiometabolic.txt	MR Egger	12	0.0363057	0.0227871	0.142187	NA	Sensitivity
resint_LVEF	output.20.SDC4.Cardiometabolic.txt	Weighted mode	7	-0.0551919	0.0326795	0.142205	NA	Sensitivity
resint_LVEF	output.12.PZP.Inflammation_II.txt	MR Egger	43	-0.0237464	0.0158713	0.142264	NA	Sensitivity
resint_LVEF	output.6.TPMT.Oncology.txt	Weighted mode	22	-0.0146038	0.00957957	0.14231	NA	Sensitivity
resint_LVEDV	output.11.TALDO1.Cardiometabolic_II.txt	Weighted median	4	0.0632623	0.0431185	0.142329	NA	Sensitivity
resint_LV Sphericity, ED	output.5.GHR.Inflammation_II.txt	MR Egger	59	-0.0158788	0.0106739	0.142362	NA	Sensitivity
resint_SV_LV	output.7.PILRA.Neurology.txt	Weighted median	114	0.00709962	0.00483959	0.142379	NA	Sensitivity
resint_LV Surface Area, ED	output.9.PAPPA.Inflammation.txt	Weighted median	3	0.114555	0.0780914	0.142395	NA	Sensitivity
resint_SV_LV	output.14.SERPINA1.Inflammation_II.txt	MR Egger	5	-0.0822736	0.0416127	0.142455	NA	Sensitivity
resint_LVESV	output.11.ADAMTS8.Oncology.txt	Simple mode	42	0.0320403	0.0214287	0.142519	NA	Sensitivity
resint_LVEDV	output.2.FRZB.Neurology.txt	MR Egger	40	-0.013333	0.00890442	0.142564	NA	Sensitivity
resint_SV_LV	output.19.GP6.Neurology.txt	Weighted mode	6	-0.0257691	0.0148201	0.142567	NA	Sensitivity
resint_LVESV	output.6.CD83.Inflammation.txt	Weighted mode	6	0.0546721	0.031444	0.142581	NA	Sensitivity
resint_LVEDV	output.18.GRP.Cardiometabolic_II.txt	Simple mode	15	-0.0460562	0.0296446	0.142586	NA	Sensitivity
resint_LVEDV	output.16.ARL2BP.Cardiometabolic_II.txt	Weighted median	3	0.025461	0.0173659	0.142609	NA	Sensitivity
resint_LVEDV	output.5.MZB1.Inflammation.txt	Simple mode	3	0.121903	0.0517434	0.142614	NA	Sensitivity
resint_LVEF	output.2.KHK.Cardiometabolic_II.txt	MR Egger	30	-0.0242752	0.016093	0.142647	NA	Sensitivity
resint_SV_LV	output.18.MEP1B.Cardiometabolic.txt	MR Egger	123	-0.00754574	0.00511389	0.142666	NA	Sensitivity
resint_LVEDV	output.8.GSR.Inflammation_II.txt	Weighted mode	4	-0.0695795	0.0352218	0.142685	NA	Sensitivity
resint_LVEF	output.4.GC.Inflammation_II.txt	Simple mode	114	0.020095	0.0136138	0.142704	NA	Sensitivity
resint_LVM	output.2.SNED1.Cardiometabolic_II.txt	Weighted median	8	0.0473097	0.0322786	0.142739	NA	Sensitivity
resint_LV Surface Area, ED	output.4.MAN2B2.Cardiometabolic_II.txt	Weighted mode	68	0.0189087	0.01275	0.142754	NA	Sensitivity
resint_LV Sphericity, ED	output.1.C4BPB.Oncology.txt	Weighted mode	9	0.039292	0.0241756	0.142759	NA	Sensitivity
resint_LVESV	output.6.TNF.Neurology.txt	Weighted mode	4	0.157236	0.0796414	0.142847	NA	Sensitivity
resint_SV_LV	output.20.ISM1.Inflammation.txt	Weighted mode	12	-0.0395559	0.0250665	0.142862	NA	Sensitivity
resint_LVEF	output.11.APOA4.Inflammation_II.txt	Weighted median	3	-0.0668568	0.0456353	0.142914	NA	Sensitivity
resint_LV Surface Area, ED	output.9.IGFBPL1.Cardiometabolic.txt	Weighted mode	41	0.013333	0.00892231	0.142935	NA	Sensitivity
resint_SV_LV	output.2.IL1RL1.Cardiometabolic.txt	Simple mode	85	-0.0329831	0.0223077	0.142999	NA	Sensitivity
resint_LV Sphericity, ES	output.3.LAMP3.Inflammation.txt	MR Egger	9	0.0576639	0.034956	0.143009	NA	Sensitivity
resint_LV Sphericity, ES	output.9.PALM2.Neurology_II.txt	Simple mode	12	-0.0651445	0.0413031	0.143047	NA	Sensitivity
resint_LV Surface Area, ES	output.10.PNLIPRP1.Neurology_II.txt	Weighted mode	11	-0.0255641	0.0160858	0.143091	NA	Sensitivity
resint_LV Surface Area, ED	output.3.SETMAR.Neurology.txt	Weighted median	15	-0.0283814	0.0193816	0.143099	NA	Sensitivity
resint_LV Surface Area, ES	output.7.PON2.Cardiometabolic.txt	Simple mode	99	-0.0227187	0.0153903	0.143103	NA	Sensitivity
resint_LV Surface Area, ED	output.14.LGALS3.Cardiometabolic.txt	Weighted mode	53	0.0119388	0.00802998	0.143111	NA	Sensitivity
resint_LV Surface Area, ES	output.2.DPP10.Inflammation.txt	Simple mode	28	0.0415707	0.0275635	0.143123	NA	Sensitivity
resint_LVM	output.2.IL1RL2.Inflammation.txt	Weighted mode	47	0.0152671	0.0102484	0.143128	NA	Sensitivity
resint_LV Sphericity, ED	output.4.CLGN.Neurology_II.txt	MR Egger	39	-0.0116593	0.00779417	0.143162	NA	Sensitivity
resint_LV Surface Area, ED	output.1.LMOD1.Neurology_II.txt	MR Egger	6	-0.13758	0.0756759	0.143206	NA	Sensitivity
resint_LV Surface Area, ES	output.11.SERPING1.Inflammation_II.txt	Simple mode	14	0.0402638	0.0258418	0.143215	NA	Sensitivity
resint_LVESV	output.20.BPIFA2.Cardiometabolic_II.txt	Weighted mode	7	-0.0499965	0.0296953	0.143235	NA	Sensitivity
resint_LV Sphericity, ES	output.2.HS6ST1.Oncology.txt	MR Egger	11	-0.0445992	0.0278096	0.143235	NA	Sensitivity
resint_LVEF	output.20.BPIFB2.Cardiometabolic_II.txt	Weighted median	24	-0.0238191	0.0162727	0.143265	NA	Sensitivity
resint_LV Sphericity, ES	output.1.TACSTD2.Oncology.txt	Simple mode	61	-0.0346675	0.0233745	0.143272	NA	Sensitivity
resint_LV Sphericity, ED	output.4.ENPP6.Cardiometabolic_II.txt	MR Egger	14	0.0235297	0.0150233	0.143277	NA	Sensitivity
resint_SV_LV	output.9.NINJ1.Oncology.txt	Simple mode	8	-0.0620634	0.0376529	0.143281	NA	Sensitivity
resint_LV Surface Area, ES	output.5.SIL1.Cardiometabolic_II.txt	Simple mode	4	0.229974	0.116668	0.143283	NA	Sensitivity
resint_LVEDV	output.11.TIMM10.Cardiometabolic_II.txt	Weighted mode	6	0.0451169	0.0260118	0.143361	NA	Sensitivity
resint_LV Surface Area, ES	output.10.PNLIPRP1.Neurology_II.txt	Weighted median	11	-0.0264515	0.018076	0.143373	NA	Sensitivity
resint_LVESV	output.9.MEGF9.Cardiometabolic.txt	Weighted median	13	-0.0223076	0.0152458	0.143413	NA	Sensitivity
resint_LVEDV	output.5.CSF1R.Inflammation_II.txt	Weighted median	8	-0.0231341	0.0158109	0.143419	NA	Sensitivity
resint_LVM	output.1.ERMAP.Inflammation_II.txt	Weighted mode	4	-0.0822001	0.0417261	0.143448	NA	Sensitivity
resint_LV Sphericity, ES	output.9.OMD.Inflammation.txt	MR Egger	4	1.47956	0.630362	0.143461	NA	Sensitivity
resint_LVESV	output.6.SOD2.Neurology.txt	Weighted mode	4	-0.0607444	0.030837	0.143467	NA	Sensitivity
resint_LVEDV	output.14.SERPINA9.Oncology.txt	Weighted median	40	0.0118713	0.00811493	0.143496	NA	Sensitivity
resint_LV Sphericity, ED	output.15.NTRK3.Neurology.txt	Simple mode	9	0.0438177	0.0270235	0.143575	NA	Sensitivity
resint_LV Surface Area, ED	output.4.FGF2.Inflammation.txt	Weighted mode	68	-0.0101079	0.00683	0.143578	NA	Sensitivity
resint_LVESV	output.10.ECHS1.Cardiometabolic_II.txt	Weighted mode	4	-0.0403839	0.0205106	0.143597	NA	Sensitivity
resint_LV Surface Area, ES	output.12.CRACR2A.Oncology.txt	Weighted mode	7	0.0499456	0.0296975	0.1436	NA	Sensitivity
resint_LVM	output.19.SULT2A1.Inflammation.txt	Weighted median	6	0.0251935	0.0172263	0.143604	NA	Sensitivity
resint_LVEDV	output.11.CLMP.Oncology.txt	Simple mode	15	0.0778983	0.05028	0.143617	NA	Sensitivity
resint_LV Sphericity, ES	output.4.MAN2B2.Cardiometabolic_II.txt	Weighted median	68	0.017606	0.0120395	0.143645	NA	Sensitivity
resint_SV_LV	output.1.ECM1.Inflammation_II.txt	MR Egger	65	-0.0160393	0.0108334	0.143712	NA	Sensitivity
resint_LVM	output.17.CA4.Cardiometabolic.txt	Weighted median	9	-0.0182901	0.0125095	0.143714	NA	Sensitivity
resint_LV Surface Area, ES	output.19.ICAM5.Cardiometabolic.txt	MR Egger	76	0.0125263	0.00847786	0.143776	NA	Sensitivity
resint_LV Sphericity, ES	output.11.NELL1.Oncology.txt	Weighted median	13	-0.0187258	0.0128096	0.143782	NA	Sensitivity
resint_LVESV	output.1.LY9.Inflammation.txt	Weighted median	45	0.0133472	0.00913038	0.143783	NA	Sensitivity
resint_LV Sphericity, ED	output.21.IFNGR2.Neurology.txt	MR Egger	64	0.00763626	0.00515769	0.143789	NA	Sensitivity
resint_LVEDV	output.1.LMOD1.Oncology_II.txt	Weighted mode	6	-0.0475342	0.0274439	0.143811	NA	Sensitivity
resint_LV Sphericity, ED	output.17.CCL5.Cardiometabolic.txt	Weighted mode	3	0.056022	0.0239053	0.143818	NA	Sensitivity
resint_LVM	output.2.NMI.Oncology_II.txt	Weighted mode	33	-0.0152801	0.0101983	0.143858	NA	Sensitivity
resint_LV Surface Area, ES	output.4.NAAA.Neurology.txt	Simple mode	67	0.0342998	0.0231916	0.143903	NA	Sensitivity
resint_LV Surface Area, ES	output.5.PCDHB15.Oncology_II.txt	MR Egger	36	-0.0174697	0.011679	0.143926	NA	Sensitivity
resint_LV Sphericity, ES	output.11.IL18.Inflammation.txt	Weighted mode	22	0.0224133	0.0147655	0.143939	NA	Sensitivity
resint_LVESV	output.3.ROBO2.Neurology.txt	Weighted mode	8	-0.069822	0.0424456	0.143972	NA	Sensitivity
resint_SV_LV	output.6.SMPDL3A.Inflammation.txt	Weighted mode	58	0.010125	0.00683467	0.144002	NA	Sensitivity
resint_LV Surface Area, ED	output.8.PSCA.Oncology_II.txt	Weighted median	135	-0.00596548	0.00408304	0.144005	NA	Sensitivity
resint_LVEDV	output.9.FBP1.Cardiometabolic.txt	Simple mode	8	-0.0634695	0.0385989	0.144106	NA	Sensitivity
resint_LV Surface Area, ES	output.19.LGALS4.Inflammation.txt	Weighted mode	9	-0.085306	0.0526931	0.144124	NA	Sensitivity
resint_LVEF	output.9.ENG.Cardiometabolic.txt	Weighted median	11	-0.0241477	0.0165331	0.144135	NA	Sensitivity
resint_SV_LV	output.5.GM2A.Cardiometabolic_II.txt	Weighted median	62	0.0104753	0.00717244	0.144155	NA	Sensitivity
resint_LVEDV	output.5.FST.Inflammation.txt	Weighted mode	8	0.0483773	0.029428	0.144193	NA	Sensitivity
resint_SV_LV	output.1.CD46.Cardiometabolic.txt	Weighted median	3	-0.0729123	0.0499326	0.144231	NA	Sensitivity
resint_LVEF	output.5.PHYKPL.Inflammation_II.txt	Weighted mode	19	-0.0187226	0.0122641	0.144235	NA	Sensitivity
resint_LV Sphericity, ES	output.2.COL6A3.Cardiometabolic.txt	Weighted median	3	-0.0685723	0.046962	0.144245	NA	Sensitivity
resint_LVEDV	output.12.CLEC4D.Inflammation.txt	MR Egger	35	0.0206838	0.0138294	0.144249	NA	Sensitivity
resint_LV Surface Area, ES	output.9.CCL21.Inflammation.txt	Weighted median	3	-0.0580032	0.0397288	0.144295	NA	Sensitivity
resint_LVM	output.18.DSG4.Oncology.txt	Weighted median	3	-0.0982708	0.0673099	0.144297	NA	Sensitivity
resint_LVM	output.14.GZMB.Inflammation.txt	Weighted mode	16	-0.023175	0.0150451	0.144298	NA	Sensitivity
resint_LV Sphericity, ED	output.15.SEMA7A.Cardiometabolic.txt	MR Egger	6	-0.0855648	0.0472374	0.144316	NA	Sensitivity
resint_LV Sphericity, ED	output.12.VSIG10.Oncology_II.txt	MR Egger	62	-0.0111659	0.00754923	0.144351	NA	Sensitivity
resint_LVEF	output.3.TGFBR2.Oncology.txt	Simple mode	4	-0.165944	0.0845123	0.144352	NA	Sensitivity
resint_LVEF	output.22.GGT5.Neurology.txt	Weighted mode	21	0.0198316	0.0130539	0.144362	NA	Sensitivity
resint_LV Sphericity, ED	output.3.LXN.Neurology.txt	Simple mode	7	-0.0786055	0.0468476	0.144376	NA	Sensitivity
resint_LV Surface Area, ED	output.19.VSTM1.Neurology.txt	Weighted median	62	0.00904042	0.00619371	0.144396	NA	Sensitivity
resint_SV_LV	output.17.FAM20A.Cardiometabolic_II.txt	Simple mode	15	-0.0495447	0.0320472	0.144408	NA	Sensitivity
resint_LVEF	output.16.PRSS27.Cardiometabolic.txt	Weighted median	7	-0.0296854	0.0203395	0.144429	NA	Sensitivity
resint_LV Surface Area, ES	output.17.CD7.Inflammation_II.txt	Weighted mode	17	-0.0160541	0.0104619	0.144436	NA	Sensitivity
resint_LV Surface Area, ES	output.3.CCDC80.Cardiometabolic.txt	Simple mode	4	0.120678	0.0614783	0.144437	NA	Sensitivity
resint_LV Sphericity, ED	output.19.LAIR2.Neurology.txt	MR Egger	71	0.0101807	0.00689712	0.144472	NA	Sensitivity
resint_LVEF	output.9.CA9.Oncology.txt	Weighted mode	7	-0.0458708	0.0273465	0.144477	NA	Sensitivity
resint_LVEDV	output.4.PDGFRA.Cardiometabolic.txt	Weighted mode	11	0.0285469	0.018033	0.144496	NA	Sensitivity
resint_LVEDV	output.10.MGMT.Inflammation.txt	Weighted mode	37	0.013685	0.00917432	0.144499	NA	Sensitivity
resint_LV Sphericity, ED	output.22.TCN2.Cardiometabolic.txt	Simple mode	61	0.0234307	0.0158476	0.144503	NA	Sensitivity
resint_LVM	output.11.CD59.Cardiometabolic.txt	Weighted median	7	0.031023	0.0212613	0.144529	NA	Sensitivity
resint_LVEDV	output.19.ICAM1.Cardiometabolic.txt	Weighted mode	49	-0.0126562	0.00853249	0.144533	NA	Sensitivity
resint_LVESV	output.5.SIL1.Cardiometabolic_II.txt	Simple mode	4	0.228562	0.116498	0.144578	NA	Sensitivity
resint_LVEDV	output.1.LMOD1.Inflammation_II.txt	Weighted mode	5	-0.0484676	0.026781	0.144585	NA	Sensitivity
resint_LV Sphericity, ED	output.1.LEPR.Cardiometabolic.txt	Weighted mode	10	0.0349327	0.0218661	0.144603	NA	Sensitivity
resint_LV Surface Area, ES	output.18.DSG2.Neurology.txt	Weighted mode	13	0.0302188	0.0193662	0.14464	NA	Sensitivity
resint_LVEF	output.7.PILRA.Neurology.txt	Weighted median	114	0.00675597	0.00463143	0.144642	NA	Sensitivity
resint_LV Sphericity, ES	output.17.SCPEP1.Cardiometabolic_II.txt	MR Egger	16	0.0366394	0.0237173	0.144684	NA	Sensitivity
resint_LVEF	output.12.CLEC7A.Inflammation.txt	Weighted mode	53	-0.00775031	0.00523428	0.144725	NA	Sensitivity
resint_LVEDV	output.1.VAV3.Neurology_II.txt	Weighted median	3	0.0975572	0.0668947	0.144739	NA	Sensitivity
resint_LV Sphericity, ES	output.19.SIGLEC5.Neurology.txt	Simple mode	62	-0.0211954	0.0143485	0.14477	NA	Sensitivity
resint_LV Surface Area, ED	output.10.PRAP1.Cardiometabolic_II.txt	MR Egger	7	-0.0216203	0.0125206	0.144792	NA	Sensitivity
resint_LVEDV	output.16.WFDC1.Oncology_II.txt	MR Egger	9	-0.0363117	0.0221282	0.144809	NA	Sensitivity
resint_LVEDV	output.17.CD79B.Inflammation.txt	Weighted mode	5	-0.0571069	0.031578	0.144809	NA	Sensitivity
resint_LVESV	output.5.F12.Inflammation_II.txt	Weighted median	110	-0.00642036	0.00440329	0.144818	NA	Sensitivity
resint_LVEF	output.3.LRIG1.Oncology.txt	MR Egger	79	-0.00962144	0.00653201	0.144836	NA	Sensitivity
resint_LV Sphericity, ES	output.1.PTPRC.Cardiometabolic_II.txt	Weighted median	9	-0.0299451	0.0205388	0.144846	NA	Sensitivity
resint_LVEF	output.11.LAYN.Neurology.txt	Weighted mode	28	-0.0167636	0.0111667	0.144905	NA	Sensitivity
resint_LVEDV	output.16.IL34.Neurology.txt	Weighted mode	44	0.0102005	0.00687073	0.144936	NA	Sensitivity
resint_LV Sphericity, ES	output.7.BMPER.Inflammation_II.txt	Weighted mode	14	-0.0310883	0.0200472	0.144957	NA	Sensitivity
resint_LVESV	output.1.PROK1.Inflammation.txt	MR Egger	34	0.0226911	0.0151885	0.144979	NA	Sensitivity
resint_LVEF	output.1.PM20D1.Cardiometabolic.txt	Weighted mode	79	0.00773047	0.00525085	0.144982	NA	Sensitivity
resint_LVM	output.13.MTIF3.Oncology_II.txt	Weighted mode	3	0.128246	0.0550094	0.14501	NA	Sensitivity
resint_LVM	output.14.ATXN3.Neurology_II.txt	Simple mode	18	0.0560664	0.0367057	0.145038	NA	Sensitivity
resint_LV Surface Area, ES	output.1.TACSTD2.Oncology.txt	MR Egger	61	-0.0106962	0.00724287	0.14505	NA	Sensitivity
resint_LV Surface Area, ED	output.12.INHBC.Neurology.txt	Weighted mode	51	-0.0128141	0.00865608	0.145051	NA	Sensitivity
resint_LVEF	output.7.CNPY4.Oncology.txt	Weighted median	9	-0.0379798	0.0260656	0.145093	NA	Sensitivity
resint_LVEDV	output.11.CYB5R2.Oncology_II.txt	Weighted median	14	0.0244422	0.0167768	0.145143	NA	Sensitivity
resint_LV Sphericity, ES	output.5.HAVCR2.Neurology.txt	Weighted mode	7	-0.0204463	0.0122139	0.14515	NA	Sensitivity
resint_LVESV	output.19.LILRA6.Cardiometabolic_II.txt	Weighted median	69	0.0084312	0.0057872	0.145152	NA	Sensitivity
resint_SV_LV	output.19.SIGLEC8.Cardiometabolic_II.txt	Weighted mode	33	0.0114678	0.00767966	0.145164	NA	Sensitivity
resint_LV Surface Area, ED	output.1.CD5L.Inflammation_II.txt	Weighted median	12	-0.030775	0.0211277	0.145221	NA	Sensitivity
resint_LV Sphericity, ED	output.7.GIMAP8.Oncology_II.txt	MR Egger	5	0.041352	0.0211263	0.145224	NA	Sensitivity
resint_LV Sphericity, ED	output.22.CRYBB1.Cardiometabolic_II.txt	Weighted median	4	-0.0417946	0.0286932	0.145226	NA	Sensitivity
resint_LVM	output.1.GUCA2A.Neurology.txt	MR Egger	10	-0.0348952	0.0216228	0.145232	NA	Sensitivity
resint_LV Surface Area, ES	output.2.C1QL2.Inflammation_II.txt	Weighted median	15	-0.026948	0.0185016	0.145249	NA	Sensitivity
resint_LVESV	output.8.GSR.Inflammation_II.txt	Weighted median	4	-0.050792	0.0348732	0.145261	NA	Sensitivity
resint_LV Surface Area, ES	output.11.PCSK7.Oncology_II.txt	MR Egger	12	-0.0420623	0.0266273	0.145263	NA	Sensitivity
resint_LVEDV	output.1.FCRL3.Inflammation.txt	Weighted mode	125	0.0067411	0.00459925	0.145263	NA	Sensitivity
resint_LVESV	output.6.GMPR.Inflammation.txt	Simple mode	8	0.0437765	0.0267138	0.145281	NA	Sensitivity
resint_LVM	output.8.GSR.Inflammation_II.txt	Weighted median	4	-0.0525865	0.0361104	0.145318	NA	Sensitivity
resint_LVEF	output.1.FCRL1.Cardiometabolic.txt	Weighted mode	25	-0.0203502	0.0135199	0.145321	NA	Sensitivity
resint_LVEF	output.11.TMEM132A.Cardiometabolic_II.txt	Weighted mode	49	0.0108205	0.00730968	0.145328	NA	Sensitivity
resint_LVM	output.11.TRIM21.Inflammation.txt	Weighted mode	3	-0.106355	0.0456865	0.145347	NA	Sensitivity
resint_LV Sphericity, ES	output.11.MCAM.Cardiometabolic.txt	Weighted median	5	-0.044783	0.0307555	0.145365	NA	Sensitivity
resint_LV Surface Area, ES	output.7.EPHB4.Cardiometabolic.txt	MR Egger	3	-0.440547	0.102399	0.145392	NA	Sensitivity
resint_LVM	output.21.NCAM2.Neurology.txt	Weighted median	60	-0.0124995	0.00858482	0.145394	NA	Sensitivity
resint_LV Surface Area, ED	output.1.SORT1.Cardiometabolic.txt	Weighted median	4	0.0394673	0.0271146	0.145511	NA	Sensitivity
resint_LVEF	output.11.CALCA.Neurology.txt	MR Egger	5	-0.176334	0.0901858	0.145528	NA	Sensitivity
resint_LVESV	output.19.CLEC4M.Cardiometabolic_II.txt	Weighted mode	23	0.0182983	0.0121262	0.145529	NA	Sensitivity
resint_LVEF	output.11.CNTN5.Neurology.txt	Simple mode	56	-0.0322566	0.0218486	0.145548	NA	Sensitivity
resint_LV Sphericity, ES	output.3.FETUB.Cardiometabolic.txt	MR Egger	16	-0.0132424	0.0085921	0.145556	NA	Sensitivity
resint_LV Surface Area, ES	output.1.SLAMF1.Inflammation.txt	MR Egger	4	-0.378389	0.162707	0.14558	NA	Sensitivity
resint_LV Sphericity, ES	output.6.PSMG4.Inflammation_II.txt	Simple mode	4	-0.0733204	0.0375068	0.145582	NA	Sensitivity
resint_LVESV	output.2.B3GNT7.Cardiometabolic_II.txt	MR Egger	59	-0.0160298	0.0108644	0.145596	NA	Sensitivity
resint_LVESV	output.12.ENO2.Neurology.txt	Simple mode	5	0.0814107	0.0451334	0.145597	NA	Sensitivity
resint_LV Surface Area, ED	output.8.ANGPT2.Oncology.txt	MR Egger	5	0.110911	0.0567475	0.145638	NA	Sensitivity
resint_LV Sphericity, ED	output.12.PRKAB1.Inflammation.txt	Weighted mode	3	0.0562639	0.0242009	0.145651	NA	Sensitivity
resint_LV Surface Area, ED	output.15.ZFYVE19.Oncology_II.txt	Simple mode	25	-0.0807457	0.0536918	0.145661	NA	Sensitivity
resint_SV_LV	output.1.LMOD1.Inflammation_II.txt	Weighted mode	5	-0.0508472	0.0282045	0.145762	NA	Sensitivity
resint_LV Surface Area, ED	output.1.LEFTY2.Oncology.txt	Simple mode	80	-0.0290034	0.0197418	0.145767	NA	Sensitivity
resint_LVEF	output.17.NT5C.Cardiometabolic_II.txt	Weighted median	20	0.0125834	0.00865078	0.14578	NA	Sensitivity
resint_LVESV	output.5.IL7R.Neurology.txt	Simple mode	89	0.032046	0.0218358	0.145781	NA	Sensitivity
resint_LV Sphericity, ED	output.2.CD28.Oncology.txt	Weighted median	7	-0.0336895	0.0231615	0.145794	NA	Sensitivity
resint_LV Sphericity, ES	output.9.CA9.Oncology.txt	MR Egger	7	0.0431309	0.0250606	0.145861	NA	Sensitivity
resint_SV_LV	output.7.PTPRN2.Neurology.txt	Simple mode	11	0.0662928	0.0420374	0.145875	NA	Sensitivity
resint_LVEDV	output.8.FGL1.Inflammation_II.txt	Weighted mode	63	-0.00940487	0.00638589	0.145875	NA	Sensitivity
resint_SV_LV	output.7.PILRB.Cardiometabolic.txt	Weighted median	118	0.00618649	0.00425431	0.145899	NA	Sensitivity
resint_LVEF	output.4.MAN2B2.Cardiometabolic_II.txt	Weighted median	68	-0.0159228	0.0109501	0.145912	NA	Sensitivity
resint_LVESV	output.2.GPC1.Oncology.txt	Simple mode	20	-0.0575609	0.0379648	0.145939	NA	Sensitivity
resint_LVM	output.7.PTPRZ1.Cardiometabolic_II.txt	MR Egger	7	0.0756287	0.0439538	0.145941	NA	Sensitivity
resint_LV Sphericity, ES	output.7.PRSS2.Cardiometabolic.txt	MR Egger	7	0.152601	0.0886917	0.145954	NA	Sensitivity
resint_LV Surface Area, ES	output.6.WASF1.Cardiometabolic.txt	MR Egger	6	0.0465855	0.0258605	0.145998	NA	Sensitivity
resint_LV Sphericity, ED	output.16.CDH15.Neurology.txt	MR Egger	24	0.0285708	0.018958	0.146021	NA	Sensitivity
resint_LVESV	output.5.SPINK5.Neurology.txt	Weighted mode	28	0.0160074	0.0106943	0.14604	NA	Sensitivity
resint_LVEDV	output.6.TNF.Neurology.txt	Simple mode	4	0.150616	0.0771742	0.146041	NA	Sensitivity
resint_LV Sphericity, ES	output.5.F12.Inflammation_II.txt	Simple mode	110	0.0230971	0.0157756	0.146042	NA	Sensitivity
resint_LVM	output.8.CALB1.Oncology.txt	Weighted mode	4	-0.0797615	0.0408703	0.146049	NA	Sensitivity
resint_LVEF	output.2.CRIM1.Inflammation.txt	Simple mode	6	-0.0869558	0.0505539	0.146051	NA	Sensitivity
resint_LVEF	output.1.SLAMF1.Inflammation.txt	Weighted mode	4	-0.081314	0.0416694	0.146072	NA	Sensitivity
resint_LV Sphericity, ED	output.11.THY1.Neurology.txt	Simple mode	20	0.0403527	0.0266253	0.146086	NA	Sensitivity
resint_LV Sphericity, ES	output.11.IL18.Inflammation.txt	MR Egger	22	0.0384979	0.0254561	0.146092	NA	Sensitivity
resint_LV Surface Area, ED	output.11.TMEM25.Neurology_II.txt	Weighted median	16	0.0167711	0.0115392	0.146114	NA	Sensitivity
resint_LV Sphericity, ES	output.3.ITIH4.Inflammation_II.txt	Weighted median	18	-0.0288387	0.0198424	0.146117	NA	Sensitivity
resint_SV_LV	output.6.CDSN.Inflammation.txt	Weighted mode	40	-0.0138785	0.0093588	0.146127	NA	Sensitivity
resint_LVESV	output.7.CNPY4.Oncology.txt	Simple mode	9	-0.0997081	0.0619436	0.146139	NA	Sensitivity
resint_LV Surface Area, ED	output.15.IGF1R.Oncology.txt	Weighted median	4	0.0590894	0.0406596	0.146149	NA	Sensitivity
resint_LVEDV	output.2.CGREF1.Cardiometabolic.txt	Simple mode	64	0.0302942	0.0205893	0.146173	NA	Sensitivity
resint_SV_LV	output.2.NAGK.Cardiometabolic_II.txt	MR Egger	7	0.114708	0.06672	0.146206	NA	Sensitivity
resint_LV Surface Area, ED	output.6.BTN3A2.Inflammation.txt	Weighted median	34	0.0101348	0.00697527	0.146234	NA	Sensitivity
resint_SV_LV	output.4.HPSE.Cardiometabolic_II.txt	Simple mode	4	-0.0951658	0.0487996	0.146255	NA	Sensitivity
resint_LV Surface Area, ES	output.19.PALM.Oncology_II.txt	MR Egger	7	-0.0595116	0.0346313	0.146357	NA	Sensitivity
resint_LVESV	output.6.BTN2A1.Inflammation.txt	Simple mode	20	-0.0408296	0.0269602	0.146373	NA	Sensitivity
resint_LVEF	output.11.CDHR5.Cardiometabolic.txt	Weighted mode	57	-0.0105425	0.0071577	0.146381	NA	Sensitivity
resint_LV Sphericity, ED	output.19.BST2.Neurology.txt	MR Egger	7	0.0661612	0.0385039	0.146382	NA	Sensitivity
resint_LV Surface Area, ES	output.5.SPARC.Oncology.txt	Weighted median	3	-0.0581252	0.0400204	0.146393	NA	Sensitivity
resint_LV Surface Area, ES	output.16.WFIKKN1.Neurology.txt	Simple mode	11	0.0608843	0.0386644	0.146405	NA	Sensitivity
resint_LV Sphericity, ES	output.2.DBI.Neurology.txt	Weighted mode	15	-0.0255057	0.0165878	0.146431	NA	Sensitivity
resint_LV Sphericity, ED	output.11.RELT.Neurology.txt	Weighted mode	26	0.0210449	0.0140406	0.146433	NA	Sensitivity
resint_LVEDV	output.2.CD207.Oncology.txt	Weighted median	29	0.0144974	0.00998449	0.146505	NA	Sensitivity
resint_LV Sphericity, ED	output.20.MMP9.Neurology.txt	Weighted median	3	0.0477068	0.0328579	0.146525	NA	Sensitivity
resint_LV Surface Area, ED	output.19.PALM.Oncology_II.txt	MR Egger	7	-0.065466	0.0381184	0.146545	NA	Sensitivity
resint_LVEDV	output.4.LRPAP1.Neurology.txt	Weighted mode	9	-0.0334671	0.0208159	0.146553	NA	Sensitivity
resint_LV Surface Area, ES	output.6.LTB.Oncology_II.txt	Weighted mode	10	-0.0450311	0.028345	0.146595	NA	Sensitivity
resint_LVEF	output.9.OMD.Inflammation.txt	MR Egger	4	-1.66464	0.719013	0.146617	NA	Sensitivity
resint_LV Surface Area, ES	output.3.LRIG1.Oncology.txt	Weighted mode	79	0.00812166	0.00553953	0.146633	NA	Sensitivity
resint_LV Sphericity, ED	output.11.SERPING1.Inflammation_II.txt	Weighted median	14	0.0338161	0.0232987	0.146664	NA	Sensitivity
resint_LV Surface Area, ED	output.10.RET.Oncology.txt	Weighted median	33	-0.0184363	0.0127023	0.146665	NA	Sensitivity
resint_LV Surface Area, ES	output.18.CDH2.Cardiometabolic.txt	Weighted median	5	-0.0564648	0.0389035	0.146667	NA	Sensitivity
resint_LVEDV	output.3.CLSTN2.Inflammation.txt	Weighted median	36	-0.0154515	0.0106465	0.14669	NA	Sensitivity
resint_LVM	output.19.TEX101.Neurology_II.txt	Weighted mode	6	-0.0383194	0.022323	0.146706	NA	Sensitivity
resint_LVEDV	output.9.SH3GLB2.Neurology_II.txt	Simple mode	12	0.140248	0.0898189	0.146708	NA	Sensitivity
resint_SV_LV	output.3.HYAL1.Cardiometabolic.txt	Weighted median	6	-0.0236915	0.0163252	0.146718	NA	Sensitivity
resint_LVEF	output.9.MEGF9.Cardiometabolic.txt	MR Egger	13	0.0405082	0.0259433	0.146719	NA	Sensitivity
resint_LV Surface Area, ES	output.9.NINJ1.Oncology.txt	Weighted median	8	-0.0271592	0.0187163	0.146752	NA	Sensitivity
resint_LV Sphericity, ES	output.10.CXCL12.Inflammation.txt	MR Egger	7	-0.0920714	0.0536563	0.146827	NA	Sensitivity
resint_LV Surface Area, ED	output.19.LRRC25.Oncology.txt	Weighted mode	17	0.0214026	0.0140366	0.146838	NA	Sensitivity
resint_LV Surface Area, ES	output.9.TEK.Oncology.txt	Simple mode	17	-0.0395342	0.0259304	0.146873	NA	Sensitivity
resint_LVEF	output.16.CPPED1.Neurology.txt	Weighted mode	68	-0.00799786	0.00544944	0.146879	NA	Sensitivity
resint_LVESV	output.18.CDH2.Cardiometabolic.txt	Weighted median	5	-0.0547541	0.0377467	0.1469	NA	Sensitivity
resint_LV Sphericity, ES	output.1.CA14.Oncology.txt	Weighted mode	13	0.0399149	0.0257376	0.146901	NA	Sensitivity
resint_LV Sphericity, ED	output.1.APCS.Inflammation_II.txt	Simple mode	9	0.115602	0.0719768	0.14692	NA	Sensitivity
resint_LV Surface Area, ES	output.4.ART3.Cardiometabolic.txt	Weighted mode	22	-0.0243005	0.0161347	0.146936	NA	Sensitivity
resint_LV Sphericity, ES	output.14.WARS.Neurology.txt	MR Egger	10	0.0409582	0.025503	0.146938	NA	Sensitivity
resint_LVESV	output.6.TREM2.Inflammation.txt	MR Egger	4	0.035812	0.0154905	0.146949	NA	Sensitivity
resint_LVEDV	output.2.KYNU.Inflammation.txt	MR Egger	10	-0.0382234	0.0238009	0.146949	NA	Sensitivity
resint_SV_LV	output.2.EIF2AK3.Cardiometabolic_II.txt	Weighted mode	3	-0.0874139	0.0378141	0.146968	NA	Sensitivity
resint_LVESV	output.15.SORD.Oncology.txt	MR Egger	6	-0.0658761	0.0366885	0.146998	NA	Sensitivity
resint_LV Sphericity, ES	output.12.CLEC4D.Inflammation.txt	Weighted mode	35	-0.0112969	0.00761243	0.147019	NA	Sensitivity
resint_LVESV	output.1.CA14.Oncology.txt	Simple mode	13	-0.049243	0.031763	0.147024	NA	Sensitivity
resint_LV Sphericity, ES	output.15.SEMA7A.Cardiometabolic.txt	MR Egger	6	-0.0749915	0.0417689	0.147025	NA	Sensitivity
resint_LVM	output.9.ALDH1A1.Neurology.txt	Weighted mode	3	-0.129328	0.0559709	0.147073	NA	Sensitivity
resint_LV Surface Area, ES	output.11.LTBP3.Oncology.txt	Weighted median	29	-0.0156536	0.0107963	0.147088	NA	Sensitivity
resint_LVEF	output.4.GNPDA2.Inflammation_II.txt	Simple mode	14	0.045409	0.029452	0.147107	NA	Sensitivity
resint_LVESV	output.2.NAGK.Cardiometabolic_II.txt	Weighted median	7	-0.0312926	0.0215849	0.14713	NA	Sensitivity
resint_LV Sphericity, ES	output.11.RELT.Neurology.txt	Weighted median	26	0.0203156	0.0140136	0.14714	NA	Sensitivity
resint_LV Sphericity, ED	output.16.HSBP1.Cardiometabolic_II.txt	Weighted mode	45	-0.0117648	0.00797322	0.147188	NA	Sensitivity
resint_LV Surface Area, ES	output.11.CD59.Cardiometabolic.txt	MR Egger	7	0.094006	0.0548588	0.147272	NA	Sensitivity
resint_LV Sphericity, ES	output.22.SUSD2.Neurology.txt	Weighted mode	31	-0.0132986	0.00893956	0.14729	NA	Sensitivity
resint_LV Surface Area, ED	output.8.EPHX2.Cardiometabolic.txt	Weighted mode	4	-0.0600816	0.0309302	0.147352	NA	Sensitivity
resint_SV_LV	output.2.CGREF1.Cardiometabolic.txt	Simple mode	64	0.0259639	0.0177001	0.147384	NA	Sensitivity
resint_LVEDV	output.5.LIFR.Inflammation.txt	Simple mode	7	0.0834098	0.0501674	0.147448	NA	Sensitivity
resint_SV_LV	output.3.PTH1R.Inflammation.txt	Simple mode	7	-0.0687928	0.0413763	0.147451	NA	Sensitivity
resint_LV Sphericity, ED	output.19.CD33.Oncology.txt	Weighted median	98	-0.00591132	0.00408074	0.147452	NA	Sensitivity
resint_LVEDV	output.1.SELE.Cardiometabolic.txt	Simple mode	5	-0.160471	0.0895075	0.147464	NA	Sensitivity
resint_LVM	output.6.VNN1.Inflammation_II.txt	Simple mode	102	0.0224364	0.0153711	0.14749	NA	Sensitivity
resint_LVESV	output.2.VSNL1.Neurology_II.txt	MR Egger	14	-0.043313	0.0279761	0.147528	NA	Sensitivity
resint_LV Surface Area, ED	output.20.PLTP.Cardiometabolic.txt	MR Egger	31	0.0229644	0.0154359	0.147616	NA	Sensitivity
resint_LVESV	output.19.NECTIN2.Cardiometabolic.txt	Simple mode	5	-0.056705	0.0316449	0.147621	NA	Sensitivity
resint_LVESV	output.2.RBKS.Neurology.txt	Simple mode	8	-0.0243654	0.01497	0.147632	NA	Sensitivity
resint_LV Surface Area, ED	output.8.DEFA1_DEFA1B.Cardiometabolic.txt	Weighted mode	18	-0.0282695	0.0186358	0.147655	NA	Sensitivity
resint_LVEF	output.2.CASP8.Oncology.txt	Weighted median	8	0.0309179	0.0213543	0.147658	NA	Sensitivity
resint_LV Surface Area, ES	output.1.CTSS.Neurology.txt	Weighted median	40	-0.0153679	0.0106147	0.147672	NA	Sensitivity
resint_LV Sphericity, ED	output.19.TBC1D17.Neurology.txt	MR Egger	20	-0.0231961	0.0153343	0.147717	NA	Sensitivity
resint_SV_LV	output.1.ACP6.Oncology.txt	Weighted median	79	0.00706983	0.00488378	0.147725	NA	Sensitivity
resint_SV_LV	output.17.WFIKKN2.Inflammation.txt	Weighted median	52	-0.010224	0.00706266	0.147727	NA	Sensitivity
resint_SV_LV	output.2.NAGK.Cardiometabolic_II.txt	Weighted median	7	-0.0314982	0.0217602	0.147752	NA	Sensitivity
resint_LVESV	output.17.PYY.Cardiometabolic_II.txt	Weighted mode	6	0.0355535	0.0207806	0.147786	NA	Sensitivity
resint_LVEF	output.1.FCAMR.Cardiometabolic_II.txt	MR Egger	19	0.0206898	0.0136444	0.147802	NA	Sensitivity
resint_LVESV	output.1.TNN.Cardiometabolic_II.txt	Simple mode	80	-0.0229242	0.0156842	0.147816	NA	Sensitivity
resint_LVEDV	output.4.CFI.Inflammation_II.txt	Weighted median	10	0.0297371	0.0205468	0.147817	NA	Sensitivity
resint_LV Surface Area, ES	output.11.TRIM21.Inflammation.txt	Weighted median	3	-0.0567652	0.0392272	0.147872	NA	Sensitivity
resint_LVEDV	output.1.ACP6.Oncology.txt	Weighted median	79	0.00710063	0.00490698	0.147884	NA	Sensitivity
resint_LV Sphericity, ES	output.1.HDGF.Oncology.txt	Weighted median	98	-0.00621343	0.00429412	0.147908	NA	Sensitivity
resint_LVESV	output.6.DNPH1.Inflammation.txt	Weighted mode	10	0.0267189	0.0168803	0.147917	NA	Sensitivity
resint_LV Sphericity, ED	output.8.GPIHBP1.Oncology_II.txt	Simple mode	10	0.0505912	0.0319625	0.14792	NA	Sensitivity
resint_LV Sphericity, ES	output.19.CLEC4G.Inflammation.txt	Weighted median	6	-0.0322458	0.0222873	0.147946	NA	Sensitivity
resint_LV Sphericity, ED	output.12.MVK.Inflammation.txt	Simple mode	4	0.113728	0.0586823	0.147996	NA	Sensitivity
resint_LV Surface Area, ES	output.1.PROK1.Inflammation.txt	Weighted median	34	0.0186778	0.0129118	0.148017	NA	Sensitivity
resint_LV Sphericity, ES	output.8.GFRA2.Oncology.txt	Simple mode	35	0.0374475	0.0253024	0.148081	NA	Sensitivity
resint_LVEF	output.7.TFPI2.Oncology.txt	MR Egger	11	0.0547474	0.0346043	0.148086	NA	Sensitivity
resint_LVEF	output.6.DNPH1.Inflammation.txt	Simple mode	10	-0.0605099	0.038248	0.148099	NA	Sensitivity
resint_LVESV	output.16.CDH3.Neurology.txt	Simple mode	6	0.0843578	0.0493554	0.148111	NA	Sensitivity
resint_LVM	output.14.ACYP1.Inflammation_II.txt	Weighted mode	5	-0.0327819	0.0183236	0.148114	NA	Sensitivity
resint_SV_LV	output.6.GRIK2.Neurology_II.txt	Weighted mode	9	-0.0294939	0.0184268	0.148134	NA	Sensitivity
resint_LV Surface Area, ED	output.5.PDGFRB.Cardiometabolic.txt	Weighted median	114	0.0115731	0.00800289	0.148143	NA	Sensitivity
resint_LVEDV	output.1.EFCAB2.Oncology_II.txt	MR Egger	19	0.0624472	0.0412196	0.148147	NA	Sensitivity
resint_SV_LV	output.1.ADAM15.Cardiometabolic.txt	MR Egger	61	-0.00923055	0.00629941	0.148147	NA	Sensitivity
resint_LVEDV	output.14.SERPINA1.Inflammation_II.txt	Simple mode	5	-0.103006	0.0575835	0.148156	NA	Sensitivity
resint_LV Sphericity, ES	output.10.PLXDC2.Neurology_II.txt	Simple mode	7	0.152947	0.0921877	0.148171	NA	Sensitivity
resint_LVM	output.14.HSPA2.Oncology_II.txt	Weighted median	4	0.0614507	0.0424983	0.148189	NA	Sensitivity
resint_LV Sphericity, ES	output.2.GALNT3.Inflammation.txt	Simple mode	37	-0.0421195	0.0285048	0.148203	NA	Sensitivity
resint_LV Surface Area, ED	output.9.FBP1.Cardiometabolic.txt	Simple mode	8	-0.0568143	0.0349686	0.14825	NA	Sensitivity
resint_LVEDV	output.4.MAN2B2.Cardiometabolic_II.txt	Weighted median	68	0.0173716	0.0120162	0.148266	NA	Sensitivity
resint_LVESV	output.7.NRCAM.Cardiometabolic.txt	Simple mode	15	0.0448361	0.0293024	0.148266	NA	Sensitivity
resint_SV_LV	output.5.MEGF10.Inflammation.txt	MR Egger	34	-0.016959	0.0114482	0.14829	NA	Sensitivity
resint_LV Sphericity, ED	output.11.CALCA.Neurology.txt	Weighted mode	5	0.0865138	0.0483871	0.148304	NA	Sensitivity
resint_LVEF	output.3.BTD.Inflammation_II.txt	Simple mode	34	-0.0315796	0.0213353	0.148317	NA	Sensitivity
resint_LVEDV	output.19.PPP1R14A.Neurology_II.txt	Weighted mode	9	0.0368971	0.0230641	0.148318	NA	Sensitivity
resint_LV Sphericity, ES	output.14.DHRS4L2.Neurology_II.txt	Weighted median	14	-0.0220121	0.015229	0.148346	NA	Sensitivity
resint_SV_LV	output.11.SPON1.Inflammation.txt	Weighted mode	24	-0.0209354	0.0139978	0.14835	NA	Sensitivity
resint_SV_LV	output.14.AHNAK2.Cardiometabolic_II.txt	Simple mode	12	-0.0526612	0.0338815	0.148401	NA	Sensitivity
resint_LV Surface Area, ES	output.6.CDSN.Inflammation.txt	Weighted mode	40	-0.0143047	0.00970208	0.148403	NA	Sensitivity
resint_LV Surface Area, ED	output.15.SMAD3.Oncology_II.txt	MR Egger	10	-0.0646927	0.0404508	0.148423	NA	Sensitivity
resint_LV Sphericity, ED	output.1.LEFTY2.Oncology.txt	Weighted median	80	0.00972939	0.00673264	0.148427	NA	Sensitivity
resint_LVESV	output.12.GPD1.Oncology_II.txt	Weighted median	3	-0.0437696	0.0302891	0.148441	NA	Sensitivity
resint_LVM	output.6.PSMG4.Inflammation_II.txt	MR Egger	4	-0.182893	0.0796242	0.148459	NA	Sensitivity
resint_LVESV	output.16.PRSS27.Cardiometabolic.txt	MR Egger	7	0.0504147	0.0295279	0.148462	NA	Sensitivity
resint_LV Surface Area, ED	output.1.IL19.Cardiometabolic.txt	MR Egger	9	0.0470825	0.0289986	0.148487	NA	Sensitivity
resint_LVESV	output.14.SERPINA4.Inflammation_II.txt	MR Egger	39	0.0169996	0.0115203	0.148506	NA	Sensitivity
resint_LV Sphericity, ED	output.19.LILRA6.Cardiometabolic_II.txt	MR Egger	69	0.00776057	0.00530999	0.148552	NA	Sensitivity
resint_LV Surface Area, ED	output.2.CD8A.Neurology.txt	Weighted mode	13	-0.0244483	0.0158354	0.148564	NA	Sensitivity
resint_LVM	output.4.ENPP6.Cardiometabolic_II.txt	Weighted median	14	0.0211995	0.0146755	0.148586	NA	Sensitivity
resint_LV Sphericity, ES	output.1.ACP6.Oncology.txt	Weighted mode	79	-0.00683944	0.00468797	0.148598	NA	Sensitivity
resint_LVEDV	output.X.ITM2A.Inflammation.txt	Weighted median	3	-0.0884837	0.0612557	0.148599	NA	Sensitivity
resint_LV Sphericity, ED	output.7.NPTX2.Cardiometabolic_II.txt	Weighted mode	33	-0.0201983	0.0136466	0.148627	NA	Sensitivity
resint_LV Surface Area, ES	output.19.CD33.Oncology.txt	MR Egger	98	0.00593507	0.004076	0.148627	NA	Sensitivity
resint_LV Sphericity, ES	output.3.CRELD1.Inflammation_II.txt	MR Egger	82	-0.0115932	0.00794921	0.148641	NA	Sensitivity
resint_SV_LV	output.6.ATP6V1G2.Cardiometabolic_II.txt	MR Egger	4	-0.137388	0.0598636	0.148656	NA	Sensitivity
resint_LV Surface Area, ED	output.17.NXPH3.Inflammation_II.txt	Simple mode	11	-0.0584012	0.0373187	0.148666	NA	Sensitivity
resint_LVEF	output.17.LGALS9.Inflammation.txt	Weighted median	37	-0.0147482	0.010212	0.148681	NA	Sensitivity
resint_LV Surface Area, ED	output.9.C5.Inflammation_II.txt	Weighted median	3	0.0433297	0.0300034	0.148693	NA	Sensitivity
resint_SV_LV	output.2.REG1A.Cardiometabolic.txt	Weighted median	20	0.0223877	0.0155029	0.148711	NA	Sensitivity
resint_LV Sphericity, ES	output.17.CLEC10A.Neurology.txt	Weighted median	43	0.0135044	0.00935174	0.148723	NA	Sensitivity
resint_LVESV	output.3.LRIG1.Oncology.txt	MR Egger	79	0.0102075	0.00699787	0.148728	NA	Sensitivity
resint_LVEDV	output.11.JAM3.Inflammation_II.txt	Weighted median	3	-0.0610263	0.0422651	0.148769	NA	Sensitivity
resint_LV Sphericity, ES	output.11.BRSK2.Neurology_II.txt	Weighted median	42	0.0120325	0.00833369	0.148783	NA	Sensitivity
resint_LVESV	output.21.DSCAM.Neurology_II.txt	Weighted median	17	0.0166452	0.0115284	0.148784	NA	Sensitivity
resint_LVM	output.6.CRISP2.Oncology.txt	Weighted median	52	-0.0124427	0.00861872	0.14883	NA	Sensitivity
resint_LVM	output.7.CNPY4.Oncology.txt	Weighted mode	9	0.0400045	0.0250438	0.148848	NA	Sensitivity
resint_LV Sphericity, ES	output.9.AMBP.Oncology.txt	Weighted median	5	-0.0314598	0.0217925	0.148849	NA	Sensitivity
resint_LV Surface Area, ED	output.7.EPHB4.Cardiometabolic.txt	MR Egger	3	-0.436389	0.10394	0.148858	NA	Sensitivity
resint_LVM	output.2.CAPG.Oncology.txt	MR Egger	77	0.00955767	0.00655288	0.148866	NA	Sensitivity
resint_LVEDV	output.6.TNF.Inflammation.txt	Weighted median	5	0.0570621	0.0395304	0.148881	NA	Sensitivity
resint_LVEDV	output.19.GIPC3.Oncology_II.txt	Weighted median	4	-0.024726	0.0171301	0.148901	NA	Sensitivity
resint_LVM	output.1.GALNT2.Oncology.txt	MR Egger	19	0.0335262	0.0221755	0.148937	NA	Sensitivity
resint_LV Sphericity, ES	output.19.PDCD5.Neurology.txt	Weighted mode	24	0.0186816	0.0125103	0.148951	NA	Sensitivity
resint_LVM	output.13.FOXO1.Inflammation.txt	Weighted mode	3	0.100355	0.0437862	0.148971	NA	Sensitivity
resint_SV_LV	output.15.IGF1R.Oncology.txt	Simple mode	4	0.120603	0.0624464	0.148977	NA	Sensitivity
resint_LV Sphericity, ES	output.9.STXBP1.Neurology_II.txt	Simple mode	3	0.211944	0.0924801	0.148987	NA	Sensitivity
resint_LVEDV	output.6.VNN2.Oncology.txt	Weighted median	57	-0.00988968	0.00685345	0.149014	NA	Sensitivity
resint_LVM	output.1.CD46.Cardiometabolic.txt	Simple mode	3	0.206385	0.0900696	0.149027	NA	Sensitivity
resint_LVEDV	output.1.ADAM15.Cardiometabolic.txt	MR Egger	61	-0.0100288	0.0068608	0.149116	NA	Sensitivity
resint_LVM	output.3.ABHD14B.Neurology.txt	Weighted mode	5	-0.0250566	0.0140517	0.149133	NA	Sensitivity
resint_LVEF	output.12.CLEC4D.Inflammation.txt	Weighted median	35	0.0113126	0.00784189	0.149137	NA	Sensitivity
resint_LV Sphericity, ES	output.1.MYOC.Neurology.txt	Weighted mode	31	-0.0199125	0.0134492	0.149147	NA	Sensitivity
resint_LV Surface Area, ES	output.15.PRTG.Oncology.txt	MR Egger	45	-0.0158377	0.0107835	0.149193	NA	Sensitivity
resint_LV Surface Area, ES	output.18.TNFRSF11A.Inflammation.txt	Weighted mode	44	0.0140744	0.00958366	0.149223	NA	Sensitivity
resint_LVM	output.9.TEK.Oncology.txt	Weighted median	17	0.014592	0.0101177	0.149239	NA	Sensitivity
resint_LVEDV	output.12.PZP.Inflammation_II.txt	Weighted median	43	0.0210458	0.0145931	0.149254	NA	Sensitivity
resint_SV_LV	output.4.FAM13A.Oncology_II.txt	Weighted mode	6	-0.0409247	0.0240294	0.149278	NA	Sensitivity
resint_LV Surface Area, ES	output.14.CRIP2.Neurology.txt	Weighted median	5	-0.0438002	0.0303745	0.149301	NA	Sensitivity
resint_LVEF	output.10.ECHS1.Cardiometabolic_II.txt	MR Egger	4	0.0633049	0.0276667	0.149362	NA	Sensitivity
resint_LVEDV	output.12.IGFBP6.Cardiometabolic.txt	Simple mode	4	0.126014	0.0653387	0.149367	NA	Sensitivity
resint_LVEF	output.14.SERPINA9.Oncology.txt	MR Egger	40	0.0150527	0.0102296	0.149392	NA	Sensitivity
resint_LV Surface Area, ED	output.7.PON2.Cardiometabolic.txt	Weighted mode	99	-0.00725734	0.00499446	0.149397	NA	Sensitivity
resint_LVESV	output.1.PRDX6.Oncology.txt	Simple mode	3	0.122361	0.0534898	0.14942	NA	Sensitivity
resint_LV Sphericity, ES	output.9.NOTCH1.Cardiometabolic.txt	Simple mode	5	0.106741	0.0599165	0.149423	NA	Sensitivity
resint_LVESV	output.4.S100P.Cardiometabolic.txt	Weighted mode	5	-0.0318281	0.0178673	0.149447	NA	Sensitivity
resint_LVEDV	output.19.PPP1R14A.Neurology_II.txt	Weighted median	9	0.0339224	0.0235354	0.149489	NA	Sensitivity
resint_SV_LV	output.17.CCL15.Cardiometabolic.txt	Weighted mode	42	-0.00784118	0.00533821	0.149498	NA	Sensitivity
resint_LVEF	output.19.ADGRE2.Inflammation.txt	MR Egger	16	0.0287152	0.0188282	0.149498	NA	Sensitivity
resint_LVEDV	output.1.CR2.Cardiometabolic.txt	Weighted median	12	-0.0310614	0.0215514	0.149508	NA	Sensitivity
resint_LV Surface Area, ED	output.1.TNFRSF8.Neurology.txt	Weighted median	9	0.0310516	0.0215452	0.149519	NA	Sensitivity
resint_LVM	output.19.ADGRE5.Cardiometabolic.txt	Simple mode	9	-0.0468337	0.0293771	0.149552	NA	Sensitivity
resint_SV_LV	output.1.ROR1.Cardiometabolic.txt	MR Egger	14	0.0346131	0.0224789	0.149553	NA	Sensitivity
resint_LV Sphericity, ED	output.6.TNXB.Neurology.txt	MR Egger	29	-0.0219879	0.0148232	0.149563	NA	Sensitivity
resint_LVEDV	output.5.TIMD4.Cardiometabolic.txt	Weighted mode	13	-0.0326321	0.0211932	0.149566	NA	Sensitivity
resint_SV_LV	output.1.CTSE.Inflammation_II.txt	MR Egger	13	0.0479669	0.0309601	0.149582	NA	Sensitivity
resint_LV Sphericity, ED	output.1.PRELP.Inflammation.txt	Simple mode	17	-0.0467953	0.0309131	0.149587	NA	Sensitivity
resint_LVM	output.1.IL19.Cardiometabolic.txt	Weighted median	9	0.0224853	0.0156062	0.149644	NA	Sensitivity
resint_LV Sphericity, ES	output.19.SPINT2.Inflammation.txt	Weighted mode	7	0.0485612	0.0293988	0.149663	NA	Sensitivity
resint_SV_LV	output.1.IL19.Cardiometabolic.txt	Weighted mode	9	0.0258149	0.0161991	0.149691	NA	Sensitivity
resint_LVEDV	output.19.KIR3DL1.Oncology.txt	Weighted mode	41	0.00670991	0.00456862	0.149737	NA	Sensitivity
resint_LVESV	output.1.LMOD1.Neurology_II.txt	Weighted median	6	-0.0317502	0.0220453	0.149803	NA	Sensitivity
resint_LVM	output.6.PI16.Inflammation_II.txt	Simple mode	18	0.0476024	0.0315576	0.149804	NA	Sensitivity
resint_LVM	output.6.WASF1.Cardiometabolic.txt	Weighted mode	6	0.0296824	0.0174569	0.149814	NA	Sensitivity
resint_LVEF	output.2.FAP.Cardiometabolic.txt	Weighted median	3	0.0275537	0.0191322	0.149819	NA	Sensitivity
resint_LV Sphericity, ES	output.9.TEK.Oncology.txt	Weighted mode	17	-0.0133224	0.00880626	0.149822	NA	Sensitivity
resint_LV Sphericity, ES	output.14.DHRS4L2.Neurology_II.txt	Weighted mode	14	-0.0235458	0.0153836	0.149839	NA	Sensitivity
resint_LV Surface Area, ED	output.1.CFHR2.Inflammation_II.txt	Weighted mode	96	-0.00649498	0.00447365	0.149843	NA	Sensitivity
resint_LV Surface Area, ES	output.6.CCN2.Inflammation.txt	Weighted mode	10	0.0218436	0.0138752	0.149871	NA	Sensitivity
resint_SV_LV	output.1.MINDY1.Oncology_II.txt	Simple mode	4	0.0815683	0.0423725	0.149895	NA	Sensitivity
resint_LVM	output.17.PYY.Cardiometabolic_II.txt	MR Egger	6	0.0712164	0.040041	0.149931	NA	Sensitivity
resint_LV Sphericity, ES	output.1.IGSF9.Cardiometabolic_II.txt	MR Egger	6	0.0498053	0.0280028	0.149931	NA	Sensitivity
resint_LV Sphericity, ED	output.6.STX7.Inflammation_II.txt	Weighted mode	53	-0.0124825	0.00854275	0.149982	NA	Sensitivity
resint_LV Sphericity, ES	output.14.SERPINA1.Inflammation_II.txt	Simple mode	5	-0.0566244	0.031844	0.150002	NA	Sensitivity
resint_LV Sphericity, ES	output.3.TIMP4.Neurology.txt	Weighted mode	24	0.0183435	0.012318	0.15003	NA	Sensitivity
resint_SV_LV	output.21.TFF1.Neurology.txt	Weighted mode	7	-0.0286935	0.017391	0.150055	NA	Sensitivity
resint_LVEDV	output.16.IL34.Neurology.txt	Weighted median	44	0.00925172	0.00642779	0.150057	NA	Sensitivity
resint_SV_LV	output.17.ERN1.Oncology_II.txt	Weighted median	4	0.0497161	0.0345413	0.150058	NA	Sensitivity
resint_LV Sphericity, ED	output.1.AGRN.Inflammation.txt	Weighted median	27	0.0177352	0.0123227	0.150087	NA	Sensitivity
resint_LVESV	output.17.CSF3.Inflammation.txt	MR Egger	4	1.5436	0.676701	0.15009	NA	Sensitivity
resint_LV Surface Area, ES	output.3.ADIPOQ.Inflammation_II.txt	Weighted mode	13	-0.0246701	0.0160447	0.15009	NA	Sensitivity
resint_LV Sphericity, ES	output.1.TACSTD2.Oncology.txt	Weighted median	61	-0.00965293	0.00670716	0.150094	NA	Sensitivity
resint_LV Surface Area, ED	output.6.TNF.Neurology.txt	Weighted mode	4	0.129944	0.0675568	0.150124	NA	Sensitivity
resint_SV_LV	output.19.IFI30.Oncology_II.txt	Simple mode	23	0.0618644	0.0414921	0.150164	NA	Sensitivity
resint_LV Surface Area, ED	output.5.FST.Inflammation.txt	Weighted mode	8	0.0488939	0.0302594	0.150166	NA	Sensitivity
resint_LV Surface Area, ED	output.17.TMEM106A.Oncology_II.txt	MR Egger	4	2.87408	1.26064	0.150214	NA	Sensitivity
resint_LVM	output.6.CD2AP.Cardiometabolic.txt	Weighted mode	9	0.0267858	0.0168345	0.150245	NA	Sensitivity
resint_LV Surface Area, ES	output.1.WNT9A.Inflammation.txt	Simple mode	7	0.0888324	0.053879	0.150297	NA	Sensitivity
resint_LVEDV	output.11.AHNAK.Cardiometabolic_II.txt	Weighted median	3	-0.0402304	0.0279683	0.150313	NA	Sensitivity
resint_LV Surface Area, ES	output.3.ROBO2.Neurology.txt	Weighted mode	8	-0.0679155	0.04205	0.150321	NA	Sensitivity
resint_LVEF	output.15.ANXA2.Cardiometabolic_II.txt	Weighted median	40	0.0142681	0.00991954	0.150325	NA	Sensitivity
resint_LVEF	output.9.CCL27.Cardiometabolic.txt	Simple mode	6	-0.0704128	0.0414825	0.150378	NA	Sensitivity
resint_LV Surface Area, ED	output.1.DRAXIN.Neurology.txt	Simple mode	18	0.0283257	0.0188065	0.150381	NA	Sensitivity
resint_LV Sphericity, ED	output.19.MCEMP1.Inflammation_II.txt	Weighted mode	7	0.0314545	0.0190832	0.15039	NA	Sensitivity
resint_LVESV	output.4.CPE.Oncology.txt	Weighted mode	13	-0.0274706	0.0178808	0.150399	NA	Sensitivity
resint_LV Sphericity, ES	output.1.TDRKH.Neurology.txt	MR Egger	14	-0.0319934	0.0208269	0.150437	NA	Sensitivity
resint_LVEF	output.17.SHMT1.Inflammation.txt	Weighted mode	89	0.00881068	0.00607385	0.150448	NA	Sensitivity
resint_LVEF	output.22.PIK3IP1.Neurology.txt	Simple mode	16	0.0533479	0.035205	0.150471	NA	Sensitivity
resint_LVM	output.3.FAM3D.Oncology_II.txt	Simple mode	16	-0.0598697	0.0395109	0.150491	NA	Sensitivity
resint_LVESV	output.7.EPHB4.Cardiometabolic.txt	MR Egger	3	-0.423945	0.102147	0.150521	NA	Sensitivity
resint_SV_LV	output.9.TNFSF8.Cardiometabolic_II.txt	Weighted median	6	0.028222	0.0196302	0.150523	NA	Sensitivity
resint_LV Surface Area, ED	output.2.CASP8.Oncology.txt	Simple mode	8	-0.0795071	0.0492564	0.15053	NA	Sensitivity
resint_LVESV	output.1.PER3.Inflammation_II.txt	Weighted median	30	-0.0165999	0.0115469	0.150544	NA	Sensitivity
resint_LVESV	output.1.IL19.Cardiometabolic.txt	Weighted median	9	0.0224292	0.0156026	0.150566	NA	Sensitivity
resint_LV Sphericity, ED	output.20.WFDC12.Oncology.txt	MR Egger	55	-0.0186001	0.0127519	0.150572	NA	Sensitivity
resint_SV_LV	output.2.TP53I3.Inflammation_II.txt	Weighted mode	34	-0.012431	0.00844662	0.150572	NA	Sensitivity
resint_LVESV	output.22.RTN4R.Oncology.txt	Weighted median	26	0.019355	0.0134648	0.150589	NA	Sensitivity
resint_LV Sphericity, ED	output.1.CNTN2.Oncology.txt	MR Egger	51	0.00947422	0.00648805	0.150602	NA	Sensitivity
resint_LVM	output.4.LRPAP1.Neurology.txt	Weighted median	9	-0.029867	0.0207801	0.150636	NA	Sensitivity
resint_LVEDV	output.15.MAP2K1.Oncology_II.txt	Weighted median	5	-0.0911781	0.0634484	0.150705	NA	Sensitivity
resint_LVEDV	output.16.DPEP1.Neurology.txt	Simple mode	81	-0.0214964	0.0148156	0.15071	NA	Sensitivity
resint_LVM	output.11.ADAMTS15.Oncology.txt	Weighted mode	5	0.0792278	0.0446594	0.150727	NA	Sensitivity
resint_LV Surface Area, ES	output.7.CPA2.Neurology.txt	Simple mode	30	0.0412864	0.0279724	0.150728	NA	Sensitivity
resint_LVESV	output.8.DEFB104A_DEFB104B.Neurology_II.txt	Weighted median	12	-0.0422668	0.0294147	0.15074	NA	Sensitivity
resint_LV Surface Area, ES	output.1.LYPD8.Oncology.txt	Weighted median	24	-0.0126917	0.00883297	0.15076	NA	Sensitivity
resint_SV_LV	output.6.CRISP3.Inflammation_II.txt	MR Egger	72	0.0129377	0.00890602	0.150778	NA	Sensitivity
resint_LV Surface Area, ED	output.4.CYTL1.Cardiometabolic_II.txt	MR Egger	21	0.0135156	0.00902759	0.150783	NA	Sensitivity
resint_LV Surface Area, ES	output.11.DKK3.Cardiometabolic.txt	Weighted mode	19	-0.019373	0.01291	0.150791	NA	Sensitivity
resint_LV Surface Area, ES	output.2.CASP8.Oncology.txt	Simple mode	8	-0.109523	0.0679145	0.150853	NA	Sensitivity
resint_LVEDV	output.7.PON1.Inflammation_II.txt	Weighted mode	105	0.00720263	0.0049771	0.150862	NA	Sensitivity
resint_LV Surface Area, ES	output.2.EPHA4.Inflammation_II.txt	Weighted mode	6	0.0512808	0.0302575	0.150882	NA	Sensitivity
resint_LV Surface Area, ES	output.19.FSTL3.Inflammation.txt	Weighted mode	4	0.109645	0.0571584	0.150895	NA	Sensitivity
resint_LV Sphericity, ES	output.12.WASHC3.Neurology_II.txt	Weighted median	3	0.0845493	0.0588632	0.150897	NA	Sensitivity
resint_LVM	output.10.GPR15L.Oncology_II.txt	Weighted median	11	-0.0237252	0.0165185	0.150923	NA	Sensitivity
resint_LV Surface Area, ES	output.17.SCPEP1.Cardiometabolic_II.txt	Weighted median	16	0.0196309	0.0136683	0.150936	NA	Sensitivity
resint_LVEDV	output.6.ATP6V1G2.Cardiometabolic_II.txt	MR Egger	4	-0.156174	0.0687282	0.150995	NA	Sensitivity
resint_LVM	output.1.LEPR.Cardiometabolic.txt	Weighted median	10	0.0304318	0.0211917	0.150996	NA	Sensitivity
resint_LV Sphericity, ED	output.12.LTBR.Inflammation.txt	MR Egger	11	-0.0351838	0.0224186	0.151	NA	Sensitivity
resint_LV Surface Area, ED	output.3.CLSTN2.Inflammation.txt	Weighted median	36	-0.015093	0.0105105	0.151005	NA	Sensitivity
resint_LV Sphericity, ED	output.1.AGRN.Inflammation.txt	Weighted mode	27	0.0180049	0.0121693	0.151014	NA	Sensitivity
resint_LVM	output.7.SFRP4.Inflammation_II.txt	Weighted median	7	-0.0318604	0.0221881	0.151024	NA	Sensitivity
resint_SV_LV	output.11.TMEM25.Neurology_II.txt	MR Egger	16	0.0195314	0.0128594	0.151059	NA	Sensitivity
resint_LVESV	output.10.FUOM.Inflammation_II.txt	Simple mode	4	-0.0711483	0.0371178	0.151109	NA	Sensitivity
resint_LVEF	output.1.IGSF9.Cardiometabolic_II.txt	Weighted median	6	0.0272215	0.0189615	0.151112	NA	Sensitivity
resint_LVEDV	output.9.SUSD1.Cardiometabolic.txt	Simple mode	8	0.0768698	0.0477026	0.151119	NA	Sensitivity
resint_SV_LV	output.16.CPPED1.Neurology.txt	Weighted mode	68	-0.00875683	0.00603087	0.151168	NA	Sensitivity
resint_LVESV	output.6.CFB.Inflammation_II.txt	Simple mode	16	-0.0324406	0.0214479	0.151179	NA	Sensitivity
resint_LVESV	output.15.SPINT1.Neurology.txt	Simple mode	13	0.062176	0.0405574	0.151198	NA	Sensitivity
resint_LV Surface Area, ES	output.17.PYY.Cardiometabolic_II.txt	Weighted mode	6	0.0353071	0.0208551	0.15124	NA	Sensitivity
resint_LVEF	output.10.CRTAC1.Cardiometabolic.txt	Weighted mode	71	0.00942265	0.00649422	0.151266	NA	Sensitivity
resint_LVEF	output.10.CXCL12.Inflammation.txt	Simple mode	7	-0.0925334	0.0562869	0.151289	NA	Sensitivity
resint_SV_LV	output.16.MTHFSD.Oncology_II.txt	MR Egger	21	0.020607	0.0137829	0.151309	NA	Sensitivity
resint_LVM	output.7.GPR37.Cardiometabolic.txt	Weighted mode	77	-0.00986834	0.00680812	0.151314	NA	Sensitivity
resint_LV Surface Area, ES	output.11.ADM.Oncology.txt	Weighted mode	3	0.102334	0.0450959	0.151319	NA	Sensitivity
resint_LVM	output.19.VSTM1.Neurology.txt	Weighted mode	62	0.00902901	0.0062143	0.151365	NA	Sensitivity
resint_LVESV	output.19.LILRB2.Cardiometabolic.txt	Weighted mode	63	0.00807896	0.00556196	0.151395	NA	Sensitivity
resint_LV Surface Area, ES	output.16.PMM2.Cardiometabolic_II.txt	Weighted median	3	-0.0286857	0.0199954	0.151398	NA	Sensitivity
resint_LV Sphericity, ED	output.4.KIT.Cardiometabolic.txt	Simple mode	3	-0.207934	0.0916791	0.151442	NA	Sensitivity
resint_LV Sphericity, ED	output.5.FAM172A.Cardiometabolic_II.txt	Weighted median	3	-0.0495285	0.0345304	0.151475	NA	Sensitivity
resint_SV_LV	output.1.PADI4.Neurology.txt	Weighted mode	15	0.0282615	0.0186279	0.151479	NA	Sensitivity
resint_LVM	output.19.LILRB2.Cardiometabolic.txt	Simple mode	63	0.0292818	0.0201639	0.151491	NA	Sensitivity
resint_LV Surface Area, ED	output.4.CTSO.Inflammation.txt	MR Egger	6	-0.0691279	0.0390629	0.1515	NA	Sensitivity
resint_LV Sphericity, ED	output.9.HSDL2.Cardiometabolic_II.txt	MR Egger	46	0.0134402	0.00920858	0.151522	NA	Sensitivity
resint_LV Sphericity, ED	output.2.CASP10.Neurology.txt	Weighted mode	4	-0.0515683	0.0269423	0.151525	NA	Sensitivity
resint_LV Surface Area, ES	output.4.F11.Inflammation_II.txt	Weighted mode	29	0.0175973	0.0119354	0.151538	NA	Sensitivity
resint_LV Surface Area, ES	output.19.KLK8.Oncology.txt	Weighted mode	16	0.0135275	0.00895225	0.151549	NA	Sensitivity
resint_LVEDV	output.4.BST1.Neurology.txt	Weighted mode	74	-0.0065565	0.00452415	0.151558	NA	Sensitivity
resint_LV Surface Area, ES	output.22.CRELD2.Inflammation.txt	Simple mode	16	0.0375864	0.0248747	0.151558	NA	Sensitivity
resint_LV Surface Area, ES	output.12.CLEC12A.Inflammation_II.txt	MR Egger	34	0.0209558	0.0142665	0.15163	NA	Sensitivity
resint_LVEDV	output.7.NPY.Oncology.txt	Weighted median	3	-0.0589822	0.0411384	0.151643	NA	Sensitivity
resint_LVEDV	output.16.MTHFSD.Oncology_II.txt	MR Egger	21	0.0243566	0.0163049	0.151645	NA	Sensitivity
resint_SV_LV	output.17.TMEM106A.Oncology_II.txt	Simple mode	4	-0.452079	0.236317	0.151675	NA	Sensitivity
resint_SV_LV	output.15.ITGA11.Inflammation.txt	MR Egger	9	-0.0333748	0.020745	0.151693	NA	Sensitivity
resint_LV Sphericity, ES	output.21.ITGB2.Cardiometabolic.txt	Weighted median	4	0.0537538	0.0374964	0.151694	NA	Sensitivity
resint_LVEDV	output.4.MAN2B2.Cardiometabolic_II.txt	Weighted mode	68	0.0171609	0.0118344	0.151701	NA	Sensitivity
resint_LV Surface Area, ES	output.12.LTBR.Inflammation.txt	Simple mode	11	0.0603178	0.0388641	0.151706	NA	Sensitivity
resint_LV Sphericity, ED	output.19.LILRB4.Inflammation.txt	Weighted median	19	0.0247783	0.0172862	0.151741	NA	Sensitivity
resint_LV Sphericity, ED	output.11.CRTAM.Neurology.txt	MR Egger	20	-0.0246492	0.0164669	0.151749	NA	Sensitivity
resint_LVESV	output.7.PILRA.Neurology.txt	MR Egger	114	0.00964986	0.00668691	0.151784	NA	Sensitivity
resint_LV Surface Area, ED	output.1.GUCA2A.Neurology.txt	Weighted median	10	-0.0267164	0.0186433	0.151851	NA	Sensitivity
resint_LVM	output.1.PADI4.Neurology.txt	Weighted mode	15	0.0284459	0.0187685	0.151865	NA	Sensitivity
resint_LVM	output.2.SNED1.Cardiometabolic_II.txt	Weighted mode	8	0.0584204	0.0363311	0.151871	NA	Sensitivity
resint_LVESV	output.20.RASSF2.Oncology.txt	Weighted median	3	0.0579409	0.0404363	0.151889	NA	Sensitivity
resint_LVEDV	output.17.CD7.Inflammation_II.txt	Weighted median	17	-0.0144405	0.0100782	0.151902	NA	Sensitivity
resint_LV Surface Area, ES	output.19.GIPC3.Oncology_II.txt	Weighted median	4	-0.0238155	0.0166216	0.151915	NA	Sensitivity
resint_SV_LV	output.4.SPINK2.Inflammation_II.txt	MR Egger	36	0.0158239	0.0107969	0.151946	NA	Sensitivity
resint_LV Sphericity, ES	output.8.PENK.Inflammation_II.txt	Simple mode	25	-0.0519783	0.0351307	0.151996	NA	Sensitivity
resint_LV Surface Area, ED	output.9.CCL27.Cardiometabolic.txt	Simple mode	6	0.0677419	0.0401126	0.152057	NA	Sensitivity
resint_LV Sphericity, ES	output.20.CST1.Inflammation_II.txt	Weighted mode	60	-0.0118294	0.00815251	0.152071	NA	Sensitivity
resint_LVEF	output.10.MGMT.Inflammation.txt	Simple mode	37	-0.0443302	0.0302956	0.152075	NA	Sensitivity
resint_LVEF	output.6.EDN1.Cardiometabolic_II.txt	Weighted mode	4	0.0376781	0.0197235	0.15208	NA	Sensitivity
resint_LVEDV	output.5.GNPDA1.Cardiometabolic_II.txt	Weighted median	4	-0.0578736	0.0404117	0.152115	NA	Sensitivity
resint_LV Sphericity, ED	output.7.PON2.Cardiometabolic.txt	Simple mode	99	-0.0262651	0.0181976	0.152117	NA	Sensitivity
resint_LV Surface Area, ES	output.11.UBE2L6.Cardiometabolic_II.txt	Weighted mode	10	-0.032847	0.0209955	0.152145	NA	Sensitivity
resint_LVESV	output.7.MAD1L1.Neurology.txt	Weighted median	5	-0.0394522	0.0275513	0.152156	NA	Sensitivity
resint_LV Surface Area, ED	output.1.ADAMTSL4.Cardiometabolic_II.txt	Weighted mode	16	0.0250474	0.0166028	0.152168	NA	Sensitivity
resint_LV Surface Area, ES	output.15.ZFYVE19.Oncology_II.txt	Simple mode	25	-0.080144	0.0541924	0.152179	NA	Sensitivity
resint_LVEDV	output.12.LAG3.Oncology.txt	Weighted median	5	-0.0367442	0.0256625	0.152194	NA	Sensitivity
resint_LVESV	output.12.KLRK1.Neurology_II.txt	MR Egger	37	-0.0174013	0.0118887	0.152204	NA	Sensitivity
resint_LV Surface Area, ED	output.8.MSR1.Neurology.txt	MR Egger	14	-0.0186369	0.0121898	0.152213	NA	Sensitivity
resint_LV Surface Area, ED	output.20.THBD.Cardiometabolic.txt	Weighted mode	11	-0.040588	0.0261884	0.152222	NA	Sensitivity
resint_LVESV	output.13.TNFSF13B.Cardiometabolic.txt	MR Egger	6	-0.0409956	0.0232219	0.152257	NA	Sensitivity
resint_LVEF	output.15.CTSH.Cardiometabolic.txt	Simple mode	60	-0.0209767	0.0144645	0.152294	NA	Sensitivity
resint_LV Surface Area, ES	output.12.AMIGO2.Oncology.txt	Weighted mode	15	0.0380922	0.0251615	0.152295	NA	Sensitivity
resint_LV Surface Area, ES	output.1.ADAMTSL4.Cardiometabolic_II.txt	Weighted median	16	0.0274996	0.0192113	0.152306	NA	Sensitivity
resint_LV Surface Area, ES	output.19.LILRB4.Inflammation.txt	Weighted mode	19	0.0258184	0.0172737	0.152327	NA	Sensitivity
resint_LV Surface Area, ES	output.15.CSPG4.Cardiometabolic_II.txt	Weighted mode	4	0.0853356	0.0447107	0.152333	NA	Sensitivity
resint_LVESV	output.1.PSRC1.Oncology.txt	Weighted mode	5	-0.052023	0.0294789	0.152369	NA	Sensitivity
resint_LV Surface Area, ES	output.9.SPTLC1.Neurology_II.txt	Weighted median	3	-0.0393232	0.0274773	0.152398	NA	Sensitivity
resint_SV_LV	output.20.SIGLEC1.Inflammation.txt	Simple mode	22	0.0376209	0.0253354	0.152424	NA	Sensitivity
resint_SV_LV	output.4.MAN2B2.Cardiometabolic_II.txt	MR Egger	68	0.0177606	0.0122679	0.152428	NA	Sensitivity
resint_LVM	output.17.ASGR1.Neurology.txt	MR Egger	4	0.112153	0.0496539	0.152429	NA	Sensitivity
resint_LVEDV	output.11.TREH.Cardiometabolic_II.txt	MR Egger	88	0.00750623	0.00519897	0.152431	NA	Sensitivity
resint_LVM	output.16.NAGPA.Inflammation_II.txt	Weighted median	19	-0.0193704	0.0135368	0.152445	NA	Sensitivity
resint_LV Sphericity, ED	output.11.LYVE1.Inflammation_II.txt	MR Egger	5	-0.0742495	0.038918	0.152449	NA	Sensitivity
resint_LV Sphericity, ED	output.7.NRCAM.Cardiometabolic.txt	Simple mode	15	0.0316972	0.0209462	0.152456	NA	Sensitivity
resint_LVM	output.20.ZBP1.Inflammation_II.txt	Simple mode	6	-0.0693927	0.0411512	0.15255	NA	Sensitivity
resint_LV Surface Area, ED	output.2.FKBP1B.Inflammation.txt	Simple mode	5	0.134219	0.0761007	0.152556	NA	Sensitivity
resint_LV Sphericity, ES	output.4.CYTL1.Cardiometabolic_II.txt	MR Egger	21	-0.0124333	0.00834312	0.152573	NA	Sensitivity
resint_LVEF	output.2.TFPI.Cardiometabolic.txt	MR Egger	19	-0.036046	0.0240736	0.152645	NA	Sensitivity
resint_LV Surface Area, ED	output.19.ICAM1.Cardiometabolic.txt	Weighted median	49	-0.0146004	0.0102092	0.152683	NA	Sensitivity
resint_LVM	output.1.LRRC38.Neurology_II.txt	Weighted mode	6	-0.0244955	0.0145321	0.152684	NA	Sensitivity
resint_LVEDV	output.14.AP1G2.Oncology_II.txt	Simple mode	5	-0.0781203	0.0443219	0.152758	NA	Sensitivity
resint_LV Surface Area, ED	output.22.DDT.Cardiometabolic_II.txt	Weighted median	5	-0.0331797	0.0232054	0.152766	NA	Sensitivity
resint_LVESV	output.3.FBLN2.Cardiometabolic_II.txt	MR Egger	19	0.0392916	0.0262518	0.152802	NA	Sensitivity
resint_LVESV	output.3.ADIPOQ.Inflammation_II.txt	Weighted mode	13	-0.0257695	0.0168815	0.152803	NA	Sensitivity
resint_LVEF	output.3.TGFBR2.Oncology.txt	Weighted mode	4	-0.164446	0.0863028	0.152808	NA	Sensitivity
resint_LV Surface Area, ED	output.6.VNN2.Oncology.txt	Weighted mode	57	-0.00982546	0.00677913	0.152812	NA	Sensitivity
resint_SV_LV	output.1.NADK.Cardiometabolic.txt	Weighted mode	4	-0.036432	0.0191209	0.152824	NA	Sensitivity
resint_LV Sphericity, ED	output.11.ADAMTS15.Oncology.txt	Weighted mode	5	0.0885461	0.0502531	0.152859	NA	Sensitivity
resint_LVM	output.22.SCARF2.Neurology.txt	Weighted mode	13	-0.0240674	0.0157722	0.15294	NA	Sensitivity
resint_SV_LV	output.6.CLPS.Neurology.txt	Weighted mode	67	-0.0107788	0.0074551	0.152956	NA	Sensitivity
resint_LV Surface Area, ED	output.2.FRZB.Neurology.txt	MR Egger	40	-0.0129744	0.00889877	0.153055	NA	Sensitivity
resint_LVEDV	output.9.NPDC1.Cardiometabolic.txt	Weighted mode	3	-0.10951	0.0486131	0.153066	NA	Sensitivity
resint_SV_LV	output.11.ART5.Neurology_II.txt	Weighted median	3	-0.0340687	0.0238453	0.153079	NA	Sensitivity
resint_LV Surface Area, ED	output.8.OPLAH.Cardiometabolic_II.txt	Weighted mode	5	-0.043034	0.0244417	0.153095	NA	Sensitivity
resint_LV Surface Area, ED	output.12.C1RL.Inflammation_II.txt	Weighted median	32	0.0134316	0.00940172	0.15311	NA	Sensitivity
resint_LV Surface Area, ED	output.3.CD80.Cardiometabolic_II.txt	Simple mode	25	0.0400593	0.0271527	0.153123	NA	Sensitivity
resint_LVM	output.21.IFNGR2.Neurology.txt	MR Egger	65	-0.00735403	0.0050857	0.153128	NA	Sensitivity
resint_LV Sphericity, ES	output.5.FST.Inflammation.txt	MR Egger	8	0.10099	0.061762	0.153136	NA	Sensitivity
resint_LVEF	output.11.GAL.Inflammation.txt	Weighted median	6	-0.0719101	0.0503425	0.153172	NA	Sensitivity
resint_LV Sphericity, ES	output.20.OXT.Neurology.txt	Weighted mode	42	0.0116595	0.00801166	0.153197	NA	Sensitivity
resint_LVESV	output.3.CHCHD6.Oncology_II.txt	Simple mode	6	-0.06299	0.0374276	0.153202	NA	Sensitivity
resint_LV Surface Area, ES	output.10.VSIR.Cardiometabolic.txt	Simple mode	19	-0.0512514	0.0343673	0.153204	NA	Sensitivity
resint_LV Surface Area, ED	output.17.CSF3.Inflammation.txt	Weighted mode	4	-0.119809	0.0629672	0.15322	NA	Sensitivity
resint_LV Surface Area, ES	output.2.FRZB.Neurology.txt	Weighted mode	40	-0.0151394	0.0103937	0.153233	NA	Sensitivity
resint_LV Surface Area, ED	output.5.FST.Inflammation.txt	MR Egger	8	0.101349	0.0620045	0.153263	NA	Sensitivity
resint_LV Sphericity, ES	output.7.GPR37.Cardiometabolic.txt	Weighted median	77	-0.00974345	0.00682274	0.153268	NA	Sensitivity
resint_LV Sphericity, ES	output.10.DNMBP.Neurology.txt	Simple mode	5	0.0604044	0.0343292	0.153295	NA	Sensitivity
resint_LV Surface Area, ES	output.16.PRSS27.Cardiometabolic.txt	MR Egger	7	0.0534703	0.0317846	0.153342	NA	Sensitivity
resint_LV Sphericity, ED	output.1.PADI2.Inflammation.txt	Weighted mode	3	-0.0829227	0.0368575	0.15337	NA	Sensitivity
resint_LVESV	output.19.ANGPTL4.Inflammation.txt	Weighted mode	8	-0.0239254	0.0149429	0.153383	NA	Sensitivity
resint_LV Surface Area, ED	output.12.NTF3.Inflammation.txt	Weighted mode	8	0.0445962	0.0278536	0.15339	NA	Sensitivity
resint_LV Surface Area, ED	output.7.SUMF2.Neurology.txt	Simple mode	13	-0.0354618	0.0232675	0.153397	NA	Sensitivity
resint_LVEDV	output.6.NT5E.Oncology.txt	Weighted median	57	0.012221	0.00856037	0.153399	NA	Sensitivity
resint_LVESV	output.11.ADM.Oncology.txt	Weighted mode	3	0.107147	0.0476443	0.153468	NA	Sensitivity
resint_LVM	output.3.ROBO2.Neurology.txt	Weighted mode	8	0.0632517	0.0395149	0.153476	NA	Sensitivity
resint_LV Sphericity, ES	output.11.VEGFB.Inflammation_II.txt	Simple mode	6	0.133963	0.0796761	0.153525	NA	Sensitivity
resint_LVM	output.1.LMOD1.Neurology_II.txt	Simple mode	6	-0.0834751	0.0496479	0.153525	NA	Sensitivity
resint_LV Surface Area, ES	output.11.CHRDL2.Cardiometabolic.txt	Weighted mode	13	0.02958	0.0194186	0.153598	NA	Sensitivity
resint_LVESV	output.14.SMOC1.Oncology.txt	Weighted mode	16	-0.0229613	0.0152778	0.153619	NA	Sensitivity
resint_LVESV	output.17.VMO1.Oncology.txt	Simple mode	69	0.0255527	0.0177085	0.153621	NA	Sensitivity
resint_LV Surface Area, ED	output.19.GP6.Neurology.txt	Weighted median	6	-0.0220644	0.015464	0.15363	NA	Sensitivity
resint_SV_LV	output.1.QSOX1.Inflammation_II.txt	MR Egger	36	-0.0123168	0.00843964	0.153634	NA	Sensitivity
resint_LVESV	output.6.C2.Cardiometabolic.txt	Weighted mode	17	-0.0144639	0.00965629	0.153635	NA	Sensitivity
resint_LVESV	output.16.PMM2.Cardiometabolic_II.txt	Weighted median	3	-0.0281983	0.0197632	0.153636	NA	Sensitivity
resint_LVEDV	output.4.ART3.Cardiometabolic.txt	Weighted mode	22	-0.0248575	0.0167924	0.153646	NA	Sensitivity
resint_LV Surface Area, ES	output.1.PSRC1.Oncology.txt	Weighted mode	5	-0.056117	0.03193	0.153664	NA	Sensitivity
resint_LVM	output.1.TRIM58.Oncology_II.txt	Weighted mode	7	0.0399455	0.0244671	0.153669	NA	Sensitivity
resint_LV Sphericity, ED	output.8.DEFB4A_DEFB4B.Oncology.txt	Weighted mode	4	-0.109222	0.0574937	0.153674	NA	Sensitivity
resint_LVESV	output.1.EFNA1.Neurology.txt	Simple mode	18	-0.0693339	0.0464306	0.153692	NA	Sensitivity
resint_LVESV	output.19.ICAM1.Cardiometabolic.txt	Weighted mode	49	-0.0124205	0.00856892	0.153707	NA	Sensitivity
resint_LVESV	output.3.ABHD14B.Neurology.txt	Weighted median	5	-0.0191897	0.0134524	0.153726	NA	Sensitivity
resint_LVM	output.2.TGOLN2.Inflammation_II.txt	MR Egger	69	-0.0106977	0.00741459	0.15374	NA	Sensitivity
resint_LVESV	output.11.CD59.Cardiometabolic.txt	MR Egger	7	0.0919652	0.0547355	0.153757	NA	Sensitivity
resint_LVEF	output.9.AIF1L.Cardiometabolic_II.txt	Weighted median	12	0.0209393	0.01468	0.153758	NA	Sensitivity
resint_LV Sphericity, ES	output.5.MEGF10.Inflammation.txt	MR Egger	34	-0.0154631	0.0105839	0.153766	NA	Sensitivity
resint_LVESV	output.1.CD5L.Inflammation_II.txt	MR Egger	12	-0.0795292	0.0515294	0.15377	NA	Sensitivity
resint_LV Surface Area, ES	output.1.FCRL3.Inflammation.txt	Weighted median	125	0.00661456	0.00463772	0.153796	NA	Sensitivity
resint_LVEDV	output.2.FRZB.Neurology.txt	Weighted median	40	-0.0135932	0.0095312	0.153818	NA	Sensitivity
resint_LV Surface Area, ED	output.6.AIF1.Oncology.txt	Simple mode	7	0.108923	0.0667455	0.153819	NA	Sensitivity
resint_SV_LV	output.21.ICOSLG.Oncology.txt	Weighted median	34	-0.0244944	0.017177	0.153868	NA	Sensitivity
resint_LVM	output.5.IL12B.Inflammation.txt	Weighted mode	37	-0.0132537	0.00909877	0.153882	NA	Sensitivity
resint_LV Surface Area, ES	output.12.CLEC1A.Cardiometabolic.txt	MR Egger	18	-0.0201464	0.0134587	0.153885	NA	Sensitivity
resint_LV Sphericity, ED	output.1.CR1.Inflammation_II.txt	Simple mode	32	0.0324569	0.0222085	0.153951	NA	Sensitivity
resint_LVM	output.19.AXL.Cardiometabolic.txt	Simple mode	7	-0.0695804	0.0426543	0.153956	NA	Sensitivity
resint_LV Surface Area, ES	output.10.ECHS1.Cardiometabolic_II.txt	MR Egger	4	-0.0628292	0.0279956	0.153965	NA	Sensitivity
resint_SV_LV	output.9.CTSV.Oncology.txt	MR Egger	14	0.0884358	0.0581178	0.153999	NA	Sensitivity
resint_LV Sphericity, ED	output.20.AHCY.Cardiometabolic.txt	Weighted mode	7	-0.022567	0.0138368	0.154025	NA	Sensitivity
resint_LVEDV	output.7.CPA4.Inflammation_II.txt	MR Egger	44	-0.0128187	0.00883132	0.15407	NA	Sensitivity
resint_LVESV	output.16.UMOD.Cardiometabolic.txt	Weighted median	55	-0.00877738	0.0061583	0.154072	NA	Sensitivity
resint_LV Surface Area, ES	output.16.IL34.Neurology.txt	Weighted median	44	0.00914093	0.00641362	0.154089	NA	Sensitivity
resint_SV_LV	output.12.MANSC4.Cardiometabolic_II.txt	Simple mode	60	-0.0340095	0.0235563	0.154097	NA	Sensitivity
resint_LV Surface Area, ED	output.2.CGREF1.Cardiometabolic.txt	Simple mode	64	0.0276206	0.0191471	0.154101	NA	Sensitivity
resint_LVEF	output.5.TIMD4.Cardiometabolic.txt	Weighted mode	13	-0.0321224	0.0211159	0.154103	NA	Sensitivity
resint_LV Sphericity, ED	output.9.NCS1.Oncology.txt	Weighted median	4	0.0529232	0.0371347	0.154108	NA	Sensitivity
resint_LV Surface Area, ES	output.14.NID2.Neurology.txt	Weighted mode	51	0.0103923	0.00718162	0.154118	NA	Sensitivity
resint_LVM	output.5.PAM.Cardiometabolic.txt	Weighted mode	30	0.0103058	0.00704295	0.154147	NA	Sensitivity
resint_LVEDV	output.7.EPHB4.Cardiometabolic.txt	MR Egger	3	-0.42113	0.104012	0.154149	NA	Sensitivity
resint_LVEDV	output.15.SORD.Oncology.txt	MR Egger	6	-0.065535	0.037347	0.154157	NA	Sensitivity
resint_LV Sphericity, ES	output.17.C1QTNF1.Cardiometabolic.txt	MR Egger	7	-0.038373	0.0228663	0.154159	NA	Sensitivity
resint_LV Sphericity, ED	output.16.UMOD.Cardiometabolic.txt	MR Egger	55	-0.00995054	0.00688366	0.154197	NA	Sensitivity
resint_LV Surface Area, ES	output.9.PALM2.Neurology_II.txt	MR Egger	12	0.0608988	0.0395068	0.154227	NA	Sensitivity
resint_LVEDV	output.9.ORM1.Inflammation_II.txt	Weighted mode	19	0.0174739	0.0117499	0.154281	NA	Sensitivity
resint_LV Sphericity, ED	output.1.FCGR2A.Cardiometabolic.txt	Weighted mode	68	-0.00708478	0.00491723	0.154297	NA	Sensitivity
resint_LV Surface Area, ED	output.8.CALB1.Oncology.txt	Weighted mode	4	-0.075751	0.0399638	0.154316	NA	Sensitivity
resint_LV Surface Area, ES	output.3.PRKAR2A.Neurology_II.txt	Weighted median	3	0.0577832	0.040566	0.154324	NA	Sensitivity
resint_LVESV	output.19.ACP5.Cardiometabolic.txt	Weighted median	22	-0.0177028	0.0124282	0.154331	NA	Sensitivity
resint_LV Sphericity, ED	output.17.SGSH.Cardiometabolic_II.txt	MR Egger	90	-0.00994895	0.00692469	0.154339	NA	Sensitivity
resint_LVEF	output.18.DSG4.Oncology.txt	Weighted median	3	-0.083324	0.0585015	0.154358	NA	Sensitivity
resint_LVEF	output.17.CSF3.Inflammation.txt	MR Egger	4	-1.50092	0.669982	0.154396	NA	Sensitivity
resint_SV_LV	output.12.LAG3.Oncology.txt	Simple mode	5	-0.10104	0.0576257	0.154405	NA	Sensitivity
resint_LVEF	output.1.CD164L2.Neurology_II.txt	Weighted mode	16	-0.0165645	0.0110452	0.154445	NA	Sensitivity
resint_LV Sphericity, ED	output.2.COL6A3.Cardiometabolic.txt	Weighted median	3	-0.0698142	0.0490288	0.154463	NA	Sensitivity
resint_LVESV	output.1.FCRL3.Inflammation.txt	Weighted median	125	0.00709426	0.00498226	0.154474	NA	Sensitivity
resint_LVEDV	output.19.LAIR2.Neurology.txt	Simple mode	71	0.0247874	0.0172218	0.154522	NA	Sensitivity
resint_LV Surface Area, ED	output.8.GSR.Inflammation_II.txt	Weighted mode	4	-0.0657302	0.0347062	0.154558	NA	Sensitivity
resint_LVEF	output.3.CHCHD6.Oncology_II.txt	Simple mode	6	0.0801717	0.0478322	0.154566	NA	Sensitivity
resint_LVM	output.14.SERPINA5.Inflammation_II.txt	Weighted median	16	-0.0292381	0.0205406	0.15461	NA	Sensitivity
resint_LV Surface Area, ED	output.1.LMOD1.Cardiometabolic_II.txt	Simple mode	7	-0.0729462	0.0448128	0.154691	NA	Sensitivity
resint_LV Sphericity, ED	output.11.THY1.Neurology.txt	Weighted median	20	-0.0174788	0.0122821	0.154704	NA	Sensitivity
resint_SV_LV	output.8.CALB1.Oncology.txt	Weighted mode	4	-0.0711193	0.037571	0.154706	NA	Sensitivity
resint_LVEF	output.8.DEFA1_DEFA1B.Cardiometabolic.txt	Simple mode	18	-0.0583659	0.0391903	0.154728	NA	Sensitivity
resint_LV Sphericity, ED	output.10.PRAP1.Cardiometabolic_II.txt	Weighted median	7	-0.0174665	0.0122743	0.154732	NA	Sensitivity
resint_LV Sphericity, ES	output.2.SCLY.Oncology.txt	Simple mode	5	0.0423594	0.0241899	0.154813	NA	Sensitivity
resint_LVEDV	output.8.GFRA2.Oncology.txt	MR Egger	35	-0.0225307	0.0154737	0.154823	NA	Sensitivity
resint_LVM	output.2.PLB1.Neurology_II.txt	Weighted median	82	-0.00752	0.00528637	0.154873	NA	Sensitivity
resint_LVEDV	output.10.ASAH2.Neurology.txt	Weighted median	43	0.0113717	0.00799464	0.154905	NA	Sensitivity
resint_LV Sphericity, ED	output.6.MOG.Oncology.txt	Weighted median	10	0.0303269	0.0213208	0.154907	NA	Sensitivity
resint_SV_LV	output.9.FCN2.Cardiometabolic.txt	MR Egger	56	0.0117002	0.00811075	0.154922	NA	Sensitivity
resint_LV Sphericity, ES	output.10.DNMBP.Neurology.txt	Weighted mode	5	0.0513149	0.0293164	0.154947	NA	Sensitivity
resint_LVEDV	output.12.WIF1.Oncology.txt	Weighted mode	7	-0.038385	0.0235988	0.154954	NA	Sensitivity
resint_LV Surface Area, ED	output.1.LMOD1.Neurology_II.txt	Weighted mode	6	-0.0428448	0.0255928	0.154967	NA	Sensitivity
resint_LV Sphericity, ED	output.7.CPVL.Oncology.txt	MR Egger	54	-0.0107501	0.00744913	0.15498	NA	Sensitivity
resint_LV Sphericity, ED	output.3.PRKAR2A.Neurology_II.txt	Weighted median	3	0.0555489	0.0390597	0.154981	NA	Sensitivity
resint_SV_LV	output.22.LGALS1.Cardiometabolic.txt	Weighted mode	11	0.0209555	0.0136222	0.154986	NA	Sensitivity
resint_SV_LV	output.9.AIF1L.Cardiometabolic_II.txt	Weighted mode	12	0.0217929	0.0142718	0.154992	NA	Sensitivity
resint_LV Sphericity, ED	output.9.NUDT2.Oncology.txt	Simple mode	14	-0.0600831	0.039796	0.155018	NA	Sensitivity
resint_LVM	output.1.FCRL3.Inflammation.txt	Simple mode	125	-0.0262425	0.018343	0.155043	NA	Sensitivity
resint_LV Sphericity, ES	output.1.TOR1AIP1.Cardiometabolic_II.txt	Simple mode	68	-0.0420811	0.0292623	0.15507	NA	Sensitivity
resint_LV Surface Area, ED	output.19.SPINT2.Inflammation.txt	Weighted mode	7	0.0529597	0.0325731	0.155102	NA	Sensitivity
resint_LVM	output.1.CFHR5.Inflammation_II.txt	Weighted median	29	-0.0136501	0.00960116	0.15511	NA	Sensitivity
resint_LV Surface Area, ED	output.11.CYB5R2.Oncology_II.txt	Weighted median	14	0.0233131	0.0163983	0.15512	NA	Sensitivity
resint_LVESV	output.3.IL17RB.Inflammation.txt	Weighted median	68	0.00861484	0.00605972	0.155126	NA	Sensitivity
resint_LV Sphericity, ED	output.1.WNT9A.Inflammation.txt	Weighted median	7	0.0484588	0.0340874	0.155141	NA	Sensitivity
resint_LVM	output.9.B4GALT1.Inflammation.txt	Weighted mode	5	0.0405427	0.0231764	0.155141	NA	Sensitivity
resint_SV_LV	output.16.IL4R.Inflammation.txt	Simple mode	17	0.0597408	0.0400417	0.155162	NA	Sensitivity
resint_LVM	output.2.ERBB4.Oncology.txt	MR Egger	15	-0.0571681	0.0378802	0.155168	NA	Sensitivity
resint_LVEDV	output.1.QSOX1.Inflammation_II.txt	MR Egger	36	-0.0129291	0.00889332	0.155171	NA	Sensitivity
resint_LVEDV	output.12.BCAT1.Cardiometabolic_II.txt	Weighted median	29	-0.0209367	0.0147287	0.155176	NA	Sensitivity
resint_SV_LV	output.6.CD109.Neurology.txt	Weighted mode	100	-0.00762614	0.00532403	0.15518	NA	Sensitivity
resint_LVEDV	output.11.BRSK2.Neurology_II.txt	Weighted median	42	0.0119626	0.00841637	0.155216	NA	Sensitivity
resint_LV Sphericity, ED	output.1.BCAN.Neurology.txt	Weighted median	6	-0.0290055	0.0204076	0.155227	NA	Sensitivity
resint_LV Sphericity, ES	output.11.SNX15.Inflammation_II.txt	MR Egger	22	-0.0172708	0.0116928	0.155236	NA	Sensitivity
resint_SV_LV	output.11.CTSC.Inflammation.txt	Weighted median	45	0.0113879	0.00801281	0.155255	NA	Sensitivity
resint_LVEDV	output.6.DDR1.Neurology.txt	Simple mode	32	-0.0508367	0.0348996	0.155267	NA	Sensitivity
resint_LV Surface Area, ED	output.1.PADI2.Inflammation.txt	Weighted mode	3	0.0909993	0.0407707	0.155288	NA	Sensitivity
resint_LVM	output.14.DHRS4L2.Neurology_II.txt	Weighted mode	14	-0.0230081	0.0152505	0.155296	NA	Sensitivity
resint_LVEDV	output.17.CCL5.Cardiometabolic.txt	Weighted median	3	0.0359152	0.0252737	0.155301	NA	Sensitivity
resint_LV Sphericity, ED	output.2.GALNT3.Inflammation.txt	Simple mode	37	-0.0450745	0.0310558	0.155327	NA	Sensitivity
resint_LV Surface Area, ES	output.19.LILRB5.Cardiometabolic.txt	Simple mode	89	-0.020883	0.0145725	0.15539	NA	Sensitivity
resint_SV_LV	output.14.WARS.Neurology.txt	MR Egger	10	-0.0399173	0.0254507	0.155421	NA	Sensitivity
resint_LV Surface Area, ED	output.17.CCL14.Cardiometabolic.txt	MR Egger	16	0.0192885	0.0128462	0.155444	NA	Sensitivity
resint_LV Sphericity, ES	output.16.IL4R.Inflammation.txt	MR Egger	17	0.0333811	0.0223191	0.155491	NA	Sensitivity
resint_LVM	output.3.CDCP1.Neurology.txt	Weighted median	12	-0.025695	0.0180904	0.155501	NA	Sensitivity
resint_LVESV	output.10.ECHS1.Cardiometabolic_II.txt	MR Egger	4	-0.0622731	0.027926	0.15551	NA	Sensitivity
resint_LV Sphericity, ES	output.20.ADA.Inflammation.txt	Weighted mode	30	0.0105457	0.00723174	0.155517	NA	Sensitivity
resint_LV Surface Area, ES	output.10.ECHS1.Cardiometabolic_II.txt	Weighted mode	4	-0.0390185	0.0206713	0.155528	NA	Sensitivity
resint_LV Surface Area, ED	output.8.DEFB4A_DEFB4B.Oncology.txt	Weighted median	4	0.0652502	0.0459435	0.155541	NA	Sensitivity
resint_LV Sphericity, ED	output.1.UROD.Inflammation_II.txt	Simple mode	28	0.0511338	0.0350002	0.155568	NA	Sensitivity
resint_LV Sphericity, ED	output.2.RNF149.Cardiometabolic_II.txt	Weighted mode	8	-0.0262728	0.0165118	0.155601	NA	Sensitivity
resint_LVM	output.16.CPPED1.Neurology.txt	Weighted median	68	-0.00983347	0.00692503	0.155611	NA	Sensitivity
resint_LVEDV	output.1.SLAMF7.Inflammation.txt	MR Egger	44	0.0111575	0.00771681	0.155637	NA	Sensitivity
resint_LV Surface Area, ES	output.22.IL17RA.Neurology.txt	Weighted mode	73	0.00720545	0.00502178	0.155663	NA	Sensitivity
resint_LVM	output.17.CA4.Cardiometabolic.txt	Weighted mode	9	-0.020284	0.0129441	0.155739	NA	Sensitivity
resint_LV Sphericity, ES	output.14.CRIP2.Neurology.txt	Weighted mode	5	0.0573884	0.0328685	0.155742	NA	Sensitivity
resint_LV Surface Area, ED	output.3.FAM3D.Oncology_II.txt	MR Egger	16	-0.0226209	0.015078	0.155759	NA	Sensitivity
resint_SV_LV	output.11.SCGB1A1.Inflammation.txt	MR Egger	19	0.029506	0.0198652	0.155769	NA	Sensitivity
resint_LV Surface Area, ED	output.10.MBL2.Inflammation_II.txt	Weighted median	110	-0.00784589	0.00552745	0.155771	NA	Sensitivity
resint_LVM	output.8.EPPK1.Cardiometabolic_II.txt	MR Egger	50	-0.0193647	0.0134308	0.15585	NA	Sensitivity
resint_LVEDV	output.16.TPSAB1.Inflammation.txt	Simple mode	92	0.0231486	0.0161767	0.15586	NA	Sensitivity
resint_SV_LV	output.7.PILRB.Cardiometabolic.txt	Weighted mode	118	0.00538706	0.00377158	0.155861	NA	Sensitivity
resint_LVESV	output.7.GPNMB.Cardiometabolic.txt	Simple mode	16	-0.0247891	0.016591	0.15588	NA	Sensitivity
resint_LV Sphericity, ES	output.22.LGALS1.Cardiometabolic.txt	MR Egger	11	0.0265313	0.0171339	0.155917	NA	Sensitivity
resint_LVEDV	output.10.MSMB.Cardiometabolic.txt	Weighted median	75	0.0144494	0.0101839	0.155941	NA	Sensitivity
resint_LV Sphericity, ED	output.16.CA5A.Cardiometabolic.txt	Weighted median	46	0.0100944	0.00711475	0.155957	NA	Sensitivity
resint_LV Sphericity, ED	output.3.HYAL1.Cardiometabolic.txt	Weighted median	6	0.0230717	0.0162616	0.15596	NA	Sensitivity
resint_SV_LV	output.17.CCL5.Cardiometabolic.txt	Weighted mode	3	0.0556395	0.0250026	0.156009	NA	Sensitivity
resint_LVEF	output.20.SDC4.Cardiometabolic.txt	MR Egger	7	-0.0902439	0.0540776	0.156031	NA	Sensitivity
resint_LV Surface Area, ED	output.19.ICAM1.Cardiometabolic.txt	Weighted mode	49	-0.0132316	0.00918127	0.156034	NA	Sensitivity
resint_LVEDV	output.15.SMAD3.Oncology_II.txt	MR Egger	10	-0.063363	0.0404745	0.156096	NA	Sensitivity
resint_LVM	output.11.TRIM5.Inflammation.txt	Weighted mode	11	0.0260007	0.0169547	0.156151	NA	Sensitivity
resint_LV Surface Area, ES	output.19.APOC1.Inflammation_II.txt	Weighted median	13	0.0384228	0.0270947	0.156163	NA	Sensitivity
resint_LVM	output.9.DDX58.Oncology.txt	Weighted median	12	0.0245365	0.0173048	0.15622	NA	Sensitivity
resint_LVESV	output.7.SAMD9L.Inflammation.txt	MR Egger	10	-0.028933	0.0184879	0.156221	NA	Sensitivity
resint_LVM	output.13.TNFSF13B.Cardiometabolic.txt	MR Egger	6	-0.0463218	0.0265712	0.156233	NA	Sensitivity
resint_LVEF	output.6.FNDC1.Neurology_II.txt	Simple mode	41	0.0360877	0.0249745	0.156251	NA	Sensitivity
resint_LV Sphericity, ED	output.7.NPTX2.Cardiometabolic_II.txt	Weighted median	33	-0.0201528	0.0142148	0.156268	NA	Sensitivity
resint_LVESV	output.9.DPP7.Cardiometabolic.txt	Weighted median	36	-0.0132496	0.00934574	0.156273	NA	Sensitivity
resint_LV Sphericity, ED	output.1.FUCA1.Cardiometabolic.txt	MR Egger	56	0.0244868	0.0170318	0.156288	NA	Sensitivity
resint_SV_LV	output.17.ERN1.Oncology_II.txt	Simple mode	4	0.0999575	0.0530963	0.156298	NA	Sensitivity
resint_LV Sphericity, ES	output.3.FETUB.Cardiometabolic.txt	Weighted mode	16	-0.013689	0.00917305	0.156352	NA	Sensitivity
resint_LVEDV	output.5.ITGA2.Inflammation_II.txt	Weighted median	65	0.0111036	0.00783389	0.156371	NA	Sensitivity
resint_LV Sphericity, ES	output.4.AFP.Neurology.txt	MR Egger	7	-0.0728158	0.0436785	0.156373	NA	Sensitivity
resint_SV_LV	output.3.MUC13.Neurology.txt	Weighted median	6	0.0281355	0.0198511	0.156388	NA	Sensitivity
resint_LVM	output.1.LGALS8.Neurology.txt	Weighted mode	6	0.029701	0.0178183	0.156416	NA	Sensitivity
resint_LV Sphericity, ES	output.19.BST2.Neurology.txt	Weighted median	7	0.0418894	0.0295599	0.156453	NA	Sensitivity
resint_SV_LV	output.9.DDX58.Oncology.txt	Weighted mode	12	0.0298341	0.0196142	0.15646	NA	Sensitivity
resint_LV Sphericity, ES	output.6.DDR1.Neurology.txt	Simple mode	32	-0.047283	0.0325582	0.156477	NA	Sensitivity
resint_LV Surface Area, ES	output.X.ITM2A.Inflammation.txt	Simple mode	3	-0.157079	0.0707252	0.156487	NA	Sensitivity
resint_LV Sphericity, ED	output.1.TNFRSF1B.Neurology.txt	Weighted mode	7	-0.0510065	0.031499	0.156509	NA	Sensitivity
resint_LV Surface Area, ED	output.1.RSPO1.Neurology.txt	Weighted mode	7	-0.0275239	0.0169981	0.156525	NA	Sensitivity
resint_LV Surface Area, ES	output.9.DNM1.Oncology_II.txt	MR Egger	11	0.0414107	0.0267885	0.156545	NA	Sensitivity
resint_SV_LV	output.6.SMPDL3A.Inflammation.txt	Simple mode	58	-0.0410518	0.0285978	0.156614	NA	Sensitivity
resint_LV Surface Area, ES	output.19.CEACAM16.Oncology_II.txt	Weighted median	34	0.0168165	0.0118721	0.156638	NA	Sensitivity
resint_LVESV	output.6.BMP6.Cardiometabolic.txt	Simple mode	4	0.0815219	0.043356	0.15665	NA	Sensitivity
resint_LVEF	output.20.PI3.Cardiometabolic.txt	MR Egger	13	0.0349985	0.0230213	0.156653	NA	Sensitivity
resint_LVM	output.4.FGA.Inflammation_II.txt	Simple mode	4	-0.107528	0.0571889	0.156661	NA	Sensitivity
resint_LVM	output.19.CFD.Inflammation_II.txt	Weighted median	12	-0.0366248	0.0258584	0.15667	NA	Sensitivity
resint_LVESV	output.20.SDC4.Cardiometabolic.txt	Weighted median	7	0.0445329	0.0314433	0.15669	NA	Sensitivity
resint_LV Sphericity, ED	output.7.SCRN1.Inflammation.txt	MR Egger	5	-0.15804	0.0840701	0.156716	NA	Sensitivity
resint_SV_LV	output.11.APOA4.Inflammation_II.txt	Weighted mode	3	-0.115087	0.0518702	0.156732	NA	Sensitivity
resint_SV_LV	output.7.GPNMB.Cardiometabolic.txt	MR Egger	16	-0.018077	0.0120807	0.156763	NA	Sensitivity
resint_LVEDV	output.5.TGFBI.Cardiometabolic.txt	Weighted mode	68	0.0124348	0.00868453	0.156841	NA	Sensitivity
resint_SV_LV	output.1.CSF1.Inflammation.txt	MR Egger	4	0.151381	0.0682601	0.156846	NA	Sensitivity
resint_LVEF	output.1.LEPR.Cardiometabolic.txt	Weighted mode	10	0.0302648	0.0195943	0.156848	NA	Sensitivity
resint_LV Surface Area, ED	output.19.GIPC3.Oncology_II.txt	Weighted mode	4	-0.0314379	0.0167322	0.156868	NA	Sensitivity
resint_LV Surface Area, ED	output.7.HSPB1.Cardiometabolic.txt	MR Egger	36	0.0168623	0.0116481	0.156874	NA	Sensitivity
resint_LV Surface Area, ED	output.3.CRELD1.Inflammation_II.txt	Simple mode	82	0.0307254	0.0215036	0.156892	NA	Sensitivity
resint_LV Surface Area, ED	output.19.CLEC4M.Cardiometabolic_II.txt	Weighted mode	23	0.0185759	0.012676	0.15695	NA	Sensitivity
resint_SV_LV	output.1.PGD.Cardiometabolic_II.txt	Weighted mode	4	0.0363882	0.0193725	0.156952	NA	Sensitivity
resint_LV Surface Area, ES	output.4.BTC.Oncology.txt	Simple mode	33	0.036693	0.0253194	0.15701	NA	Sensitivity
resint_LVM	output.1.DRAXIN.Neurology.txt	MR Egger	18	-0.0209255	0.0140926	0.157015	NA	Sensitivity
resint_LV Surface Area, ES	output.17.CEP112.Cardiometabolic_II.txt	MR Egger	7	-0.0733768	0.0441052	0.157062	NA	Sensitivity
resint_LVEF	output.1.IFNLR1.Inflammation.txt	Weighted mode	13	-0.0198838	0.0131755	0.157133	NA	Sensitivity
resint_LVM	output.7.SFRP4.Inflammation_II.txt	Simple mode	7	-0.0894508	0.0553427	0.157155	NA	Sensitivity
resint_LV Sphericity, ED	output.1.SDCCAG8.Oncology_II.txt	Weighted mode	5	0.0431536	0.0248269	0.157173	NA	Sensitivity
resint_LV Surface Area, ED	output.1.PADI2.Inflammation.txt	Simple mode	3	0.119929	0.0541562	0.1572	NA	Sensitivity
resint_LVM	output.2.IL1RL1.Cardiometabolic.txt	Weighted mode	85	-0.0103592	0.00725826	0.15722	NA	Sensitivity
resint_LV Sphericity, ED	output.21.NCAM2.Neurology.txt	Weighted median	60	0.0124062	0.00877127	0.15724	NA	Sensitivity
resint_LV Sphericity, ED	output.16.CES3.Oncology.txt	Weighted mode	12	0.0353295	0.023279	0.157303	NA	Sensitivity
resint_LVESV	output.10.KAZALD1.Oncology.txt	Weighted mode	41	0.00998002	0.00692468	0.157304	NA	Sensitivity
resint_LV Sphericity, ED	output.5.GLRX.Cardiometabolic.txt	MR Egger	46	0.0146413	0.0101779	0.157355	NA	Sensitivity
resint_LVESV	output.6.CD109.Neurology.txt	MR Egger	100	-0.00922534	0.00647442	0.157366	NA	Sensitivity
resint_LV Sphericity, ES	output.3.FAM3D.Oncology_II.txt	Weighted mode	16	0.0196825	0.0132252	0.157403	NA	Sensitivity
resint_LV Surface Area, ES	output.20.LBP.Cardiometabolic.txt	MR Egger	30	0.0118955	0.0081882	0.157406	NA	Sensitivity
resint_LVEF	output.3.SPINK8.Cardiometabolic_II.txt	Weighted mode	30	0.014649	0.0100931	0.157406	NA	Sensitivity
resint_LVESV	output.14.APEX1.Oncology.txt	MR Egger	9	0.0278571	0.0175967	0.157418	NA	Sensitivity
resint_LVM	output.19.ICAM1.Cardiometabolic.txt	Weighted mode	49	-0.0137872	0.00959966	0.157425	NA	Sensitivity
resint_SV_LV	output.3.TNFSF10.Inflammation.txt	Weighted mode	5	-0.0404745	0.0233044	0.157431	NA	Sensitivity
resint_LV Sphericity, ED	output.4.F11.Inflammation_II.txt	Weighted mode	29	0.018324	0.0126162	0.157502	NA	Sensitivity
resint_SV_LV	output.1.FCRL5.Neurology.txt	Simple mode	30	-0.0410911	0.0283193	0.157514	NA	Sensitivity
resint_LV Sphericity, ES	output.7.COL28A1.Neurology_II.txt	Weighted mode	66	0.00899784	0.00629248	0.157525	NA	Sensitivity
resint_LV Surface Area, ES	output.9.HMCN2.Inflammation_II.txt	Weighted mode	56	0.0104829	0.00731551	0.157529	NA	Sensitivity
resint_LV Surface Area, ED	output.11.CTSF.Oncology.txt	MR Egger	5	-0.0616714	0.0328992	0.157541	NA	Sensitivity
resint_LV Surface Area, ES	output.1.TNFRSF4.Inflammation.txt	Simple mode	4	-0.0976969	0.0521223	0.157569	NA	Sensitivity
resint_LVESV	output.1.SLAMF1.Inflammation.txt	MR Egger	4	-0.358908	0.162318	0.157569	NA	Sensitivity
resint_LV Surface Area, ES	output.7.GPNMB.Cardiometabolic.txt	Simple mode	16	-0.0268208	0.01803	0.157585	NA	Sensitivity
resint_LV Surface Area, ED	output.19.FGF21.Oncology.txt	MR Egger	4	0.215408	0.0974344	0.157608	NA	Sensitivity
resint_LV Sphericity, ES	output.7.SAMD9L.Inflammation.txt	Weighted mode	10	-0.0253137	0.0164228	0.157614	NA	Sensitivity
resint_LVM	output.4.AFM.Inflammation_II.txt	Weighted mode	5	-0.0566392	0.0326319	0.157629	NA	Sensitivity
resint_LVEF	output.17.CCL23.Inflammation.txt	Simple mode	24	0.0312543	0.0213972	0.157632	NA	Sensitivity
resint_LV Surface Area, ED	output.17.C1QTNF1.Cardiometabolic.txt	Simple mode	7	0.0573601	0.0355388	0.157651	NA	Sensitivity
resint_LV Sphericity, ED	output.12.MANSC4.Cardiometabolic_II.txt	Weighted median	60	-0.00847174	0.00599581	0.157673	NA	Sensitivity
resint_LV Sphericity, ED	output.5.ESM1.Inflammation.txt	Simple mode	8	-0.0467444	0.0295548	0.157751	NA	Sensitivity
resint_LVEDV	output.1.WNT9A.Inflammation.txt	Simple mode	7	0.0890514	0.0551955	0.157788	NA	Sensitivity
resint_SV_LV	output.19.PTPRS.Cardiometabolic.txt	Weighted mode	25	-0.0179653	0.012322	0.157807	NA	Sensitivity
resint_LV Surface Area, ES	output.15.ITGA11.Inflammation.txt	Simple mode	9	0.0555745	0.0356685	0.15783	NA	Sensitivity
resint_SV_LV	output.17.CHMP6.Cardiometabolic_II.txt	Weighted median	3	0.0413761	0.0292953	0.157837	NA	Sensitivity
resint_LVM	output.6.ADGRB3.Neurology.txt	MR Egger	100	0.0100732	0.00707795	0.157859	NA	Sensitivity
resint_LV Sphericity, ED	output.17.CCL15.Cardiometabolic.txt	Weighted median	42	0.00800318	0.00566706	0.157882	NA	Sensitivity
resint_LV Sphericity, ED	output.19.GDF15.Cardiometabolic.txt	Weighted median	21	-0.0235904	0.0167063	0.15793	NA	Sensitivity
resint_LVM	output.11.CD5.Oncology.txt	Weighted mode	9	-0.0497848	0.0319618	0.157935	NA	Sensitivity
resint_LV Surface Area, ES	output.5.EDIL3.Cardiometabolic.txt	Weighted median	4	0.0698695	0.0494813	0.157939	NA	Sensitivity
resint_SV_LV	output.8.ASAH1.Cardiometabolic_II.txt	Simple mode	26	-0.0449515	0.0308824	0.157955	NA	Sensitivity
resint_LVESV	output.17.SAT2.Oncology_II.txt	Weighted median	38	0.0130591	0.00924998	0.158009	NA	Sensitivity
resint_LV Surface Area, ED	output.21.CSTB.Cardiometabolic.txt	MR Egger	80	0.0102918	0.00722022	0.158026	NA	Sensitivity
resint_LVM	output.16.HBZ.Cardiometabolic_II.txt	MR Egger	76	-0.00955695	0.00670142	0.158043	NA	Sensitivity
resint_LV Surface Area, ED	output.6.NT5E.Oncology.txt	Weighted median	57	0.0110992	0.00786247	0.158049	NA	Sensitivity
resint_LVESV	output.19.FSTL3.Inflammation.txt	Weighted mode	4	0.111821	0.0597624	0.158083	NA	Sensitivity
resint_LV Surface Area, ES	output.8.DEFB104A_DEFB104B.Neurology_II.txt	Weighted median	12	-0.0408838	0.0289649	0.158099	NA	Sensitivity
resint_LVEDV	output.7.DDC.Cardiometabolic.txt	Weighted median	13	-0.0173401	0.0122853	0.158112	NA	Sensitivity
resint_LV Surface Area, ED	output.2.FRZB.Neurology.txt	Weighted median	40	-0.0134798	0.00955043	0.158116	NA	Sensitivity
resint_LVEF	output.2.C1QL2.Inflammation_II.txt	Weighted median	15	0.0245346	0.017383	0.158125	NA	Sensitivity
resint_LV Surface Area, ED	output.1.GUCA2A.Neurology.txt	Simple mode	10	-0.0449462	0.029202	0.158152	NA	Sensitivity
resint_LVEF	output.20.WFDC12.Oncology.txt	Weighted mode	55	-0.018091	0.0126423	0.158193	NA	Sensitivity
resint_LV Sphericity, ES	output.18.PTPRM.Inflammation.txt	Weighted mode	6	-0.100995	0.0609097	0.158194	NA	Sensitivity
resint_LVEF	output.19.VSIG10L.Cardiometabolic_II.txt	Weighted median	4	0.0302881	0.0214639	0.158209	NA	Sensitivity
resint_LVM	output.2.CGREF1.Cardiometabolic.txt	Simple mode	64	0.0264821	0.0185449	0.158232	NA	Sensitivity
resint_SV_LV	output.1.MYOC.Neurology.txt	MR Egger	31	0.0270099	0.0186489	0.158249	NA	Sensitivity
resint_SV_LV	output.9.PALM2.Neurology_II.txt	Weighted mode	12	-0.0308454	0.0203757	0.15826	NA	Sensitivity
resint_LVEF	output.11.NCR3LG1.Oncology_II.txt	Simple mode	25	-0.0385968	0.0265063	0.158313	NA	Sensitivity
resint_LV Sphericity, ED	output.16.CTRB1.Neurology.txt	Simple mode	48	0.0432982	0.0302035	0.15832	NA	Sensitivity
resint_LV Surface Area, ED	output.14.THTPA.Oncology_II.txt	MR Egger	4	-0.0365923	0.0166	0.158322	NA	Sensitivity
resint_LVEDV	output.19.ICAM1.Cardiometabolic.txt	Weighted median	49	-0.0151169	0.0107158	0.158332	NA	Sensitivity
resint_LVEF	output.15.MPI.Oncology.txt	Weighted median	9	0.0282494	0.0200252	0.158334	NA	Sensitivity
resint_LVM	output.9.PKN3.Oncology_II.txt	MR Egger	4	0.16055	0.0728486	0.158375	NA	Sensitivity
resint_LVEDV	output.5.IL12B.Inflammation.txt	Weighted mode	37	-0.0140897	0.00978181	0.158395	NA	Sensitivity
resint_LV Sphericity, ED	output.12.CD4.Inflammation.txt	Weighted median	13	-0.0198337	0.0140617	0.158398	NA	Sensitivity
resint_LV Sphericity, ES	output.4.KLKB1.Inflammation_II.txt	Weighted mode	22	-0.0171809	0.0117485	0.158438	NA	Sensitivity
resint_LV Surface Area, ED	output.8.CA13.Cardiometabolic.txt	Simple mode	13	-0.0604032	0.0401638	0.158457	NA	Sensitivity
resint_LV Sphericity, ES	output.17.C1QTNF1.Cardiometabolic.txt	Weighted mode	7	-0.0269971	0.0167653	0.158458	NA	Sensitivity
resint_LV Surface Area, ES	output.9.MEGF9.Cardiometabolic.txt	Weighted mode	13	-0.0224999	0.0149609	0.15846	NA	Sensitivity
resint_LVESV	output.12.NTF3.Inflammation.txt	Simple mode	8	0.0600099	0.0380207	0.158494	NA	Sensitivity
resint_LV Sphericity, ED	output.16.WFDC1.Oncology_II.txt	MR Egger	9	-0.0352976	0.0223667	0.158543	NA	Sensitivity
resint_SV_LV	output.7.NPY.Oncology.txt	Weighted mode	3	-0.100608	0.045682	0.158546	NA	Sensitivity
resint_LVEDV	output.6.KIAA0319.Neurology_II.txt	Weighted median	27	-0.0188292	0.0133552	0.158577	NA	Sensitivity
resint_LVEDV	output.11.B4GAT1.Neurology.txt	Weighted mode	12	0.0277824	0.0183694	0.158611	NA	Sensitivity
resint_LV Sphericity, ES	output.14.PGF.Inflammation.txt	MR Egger	6	-0.119901	0.0692913	0.158611	NA	Sensitivity
resint_LV Sphericity, ED	output.6.MOG.Oncology.txt	Weighted mode	10	0.0298446	0.0194176	0.158674	NA	Sensitivity
resint_LV Surface Area, ED	output.1.AGT.Inflammation_II.txt	Weighted mode	31	0.0155867	0.0107827	0.158676	NA	Sensitivity
resint_LV Surface Area, ES	output.5.GLRX.Cardiometabolic.txt	Weighted median	46	0.01167	0.00827934	0.158678	NA	Sensitivity
resint_LVEDV	output.11.CST6.Cardiometabolic.txt	Weighted median	4	0.0330547	0.0234523	0.158703	NA	Sensitivity
resint_LV Sphericity, ES	output.8.CA13.Cardiometabolic.txt	Simple mode	13	-0.0496478	0.0330337	0.158706	NA	Sensitivity
resint_LV Sphericity, ED	output.19.NOTCH3.Cardiometabolic.txt	Weighted median	5	0.0379026	0.0268947	0.158747	NA	Sensitivity
resint_LVESV	output.12.CIT.Neurology_II.txt	Weighted mode	3	-0.269173	0.122359	0.158824	NA	Sensitivity
resint_LVEDV	output.11.ADAMTS8.Oncology.txt	Weighted median	42	0.0138459	0.00982715	0.158851	NA	Sensitivity
resint_LVEF	output.8.MTUS1.Oncology_II.txt	Simple mode	8	0.0589521	0.0373913	0.158887	NA	Sensitivity
resint_LV Surface Area, ES	output.19.PEPD.Inflammation_II.txt	MR Egger	23	0.0207699	0.01422	0.158925	NA	Sensitivity
resint_LV Sphericity, ED	output.7.RARRES2.Cardiometabolic.txt	Weighted mode	3	-0.0599156	0.0272473	0.158926	NA	Sensitivity
resint_LVESV	output.6.LTB.Oncology_II.txt	Simple mode	10	-0.0744551	0.0484798	0.158963	NA	Sensitivity
resint_LV Surface Area, ED	output.8.MSR1.Neurology.txt	Weighted mode	14	-0.0180912	0.0121069	0.158972	NA	Sensitivity
resint_LV Sphericity, ED	output.17.SHBG.Inflammation_II.txt	MR Egger	17	-0.0394901	0.0266419	0.158974	NA	Sensitivity
resint_LV Surface Area, ED	output.14.SERPINA1.Inflammation_II.txt	Simple mode	5	-0.102921	0.0595462	0.158975	NA	Sensitivity
resint_LVM	output.1.EPHA2.Oncology.txt	Weighted mode	6	0.0583353	0.0352647	0.15899	NA	Sensitivity
resint_LV Sphericity, ED	output.6.NT5E.Oncology.txt	MR Egger	57	-0.0153523	0.0107527	0.159015	NA	Sensitivity
resint_LVESV	output.20.LBP.Cardiometabolic.txt	Weighted median	30	0.00978388	0.00694698	0.159023	NA	Sensitivity
resint_LVM	output.16.CDH3.Neurology.txt	Weighted mode	6	0.0844332	0.0510513	0.159056	NA	Sensitivity
resint_LVEDV	output.19.KLK1.Oncology.txt	Weighted mode	14	0.019567	0.0130981	0.159079	NA	Sensitivity
resint_SV_LV	output.6.WASF1.Cardiometabolic.txt	MR Egger	6	0.0451132	0.0261121	0.159115	NA	Sensitivity
resint_LV Sphericity, ES	output.1.CTSS.Neurology.txt	MR Egger	40	-0.0258129	0.0179736	0.15914	NA	Sensitivity
resint_LV Sphericity, ED	output.14.DHRS4L2.Neurology_II.txt	MR Egger	14	-0.0269781	0.0179709	0.159148	NA	Sensitivity
resint_LV Sphericity, ED	output.1.XCL1.Oncology.txt	Simple mode	63	-0.0314106	0.0220421	0.159164	NA	Sensitivity
resint_LV Sphericity, ED	output.19.FXYD5.Inflammation.txt	MR Egger	6	0.0436731	0.0252832	0.159175	NA	Sensitivity
resint_SV_LV	output.9.COL15A1.Cardiometabolic_II.txt	MR Egger	12	0.105947	0.0696461	0.159176	NA	Sensitivity
resint_LVEDV	output.17.C1QTNF1.Cardiometabolic.txt	Simple mode	7	0.0577268	0.0359231	0.159188	NA	Sensitivity
resint_SV_LV	output.2.MATN3.Neurology.txt	Weighted median	59	-0.011692	0.00830521	0.159191	NA	Sensitivity
resint_LVESV	output.17.NT5C.Cardiometabolic_II.txt	Weighted mode	20	-0.0130255	0.00889116	0.159273	NA	Sensitivity
resint_LVM	output.19.CEACAM16.Oncology_II.txt	Simple mode	34	-0.0428429	0.0297513	0.159278	NA	Sensitivity
resint_LV Surface Area, ED	output.14.SERPINA4.Inflammation_II.txt	Weighted median	39	0.0124573	0.00885132	0.15931	NA	Sensitivity
resint_LVEDV	output.11.NUCB2.Oncology.txt	MR Egger	31	0.0255143	0.0176658	0.159379	NA	Sensitivity
resint_LV Sphericity, ED	output.1.SLC16A1.Neurology.txt	Weighted mode	3	0.159874	0.0728463	0.159406	NA	Sensitivity
resint_LV Sphericity, ES	output.19.AZU1.Cardiometabolic.txt	Weighted mode	7	0.0299899	0.0186749	0.159421	NA	Sensitivity
resint_LVESV	output.12.CRACR2A.Oncology.txt	MR Egger	7	0.0760514	0.0460357	0.159442	NA	Sensitivity
resint_LVEDV	output.9.ENTR1.Cardiometabolic_II.txt	Simple mode	9	0.0522725	0.0336988	0.159461	NA	Sensitivity
resint_LVEF	output.16.NOMO1.Neurology.txt	Weighted mode	4	0.0737993	0.0396277	0.159463	NA	Sensitivity
resint_SV_LV	output.1.TNFRSF8.Neurology.txt	Simple mode	9	0.0526586	0.0339482	0.159465	NA	Sensitivity
resint_LV Surface Area, ES	output.3.PTH1R.Inflammation.txt	MR Egger	7	0.0354907	0.021485	0.159469	NA	Sensitivity
resint_LV Sphericity, ED	output.4.CLGN.Neurology_II.txt	Weighted mode	39	-0.00994522	0.00693076	0.159484	NA	Sensitivity
resint_LV Surface Area, ED	output.6.RAB44.Oncology_II.txt	Weighted median	8	-0.0412746	0.0293473	0.159599	NA	Sensitivity
resint_LV Sphericity, ES	output.6.CD2AP.Cardiometabolic.txt	MR Egger	9	-0.0498466	0.0316787	0.159601	NA	Sensitivity
resint_LV Surface Area, ES	output.1.PADI2.Inflammation.txt	Weighted median	3	0.049976	0.0355346	0.159604	NA	Sensitivity
resint_LVM	output.19.FGF21.Oncology.txt	MR Egger	4	0.307666	0.140301	0.159606	NA	Sensitivity
resint_LVESV	output.6.GRIK2.Neurology_II.txt	MR Egger	9	-0.0330191	0.0209864	0.159635	NA	Sensitivity
resint_LVESV	output.3.ITIH3.Cardiometabolic.txt	MR Egger	22	-0.03399	0.0232699	0.159635	NA	Sensitivity
resint_LVEDV	output.17.TMEM106A.Oncology_II.txt	MR Egger	4	2.90145	1.32366	0.159709	NA	Sensitivity
resint_LV Sphericity, ES	output.2.IL1R2.Inflammation.txt	Weighted mode	57	0.0120946	0.00848797	0.159732	NA	Sensitivity
resint_LV Surface Area, ED	output.2.CD8A.Neurology.txt	Weighted median	13	-0.0241426	0.0171716	0.159736	NA	Sensitivity
resint_LVM	output.6.SMOC2.Inflammation.txt	Simple mode	34	-0.0497441	0.0345844	0.159755	NA	Sensitivity
resint_LVM	output.1.PSRC1.Oncology.txt	MR Egger	5	-0.0749777	0.0403027	0.159772	NA	Sensitivity
resint_LV Surface Area, ES	output.7.MAD1L1.Neurology.txt	Weighted median	5	-0.0402693	0.0286493	0.159845	NA	Sensitivity
resint_LVEF	output.20.ITPA.Cardiometabolic_II.txt	MR Egger	35	-0.0111822	0.00777685	0.159883	NA	Sensitivity
resint_LV Surface Area, ES	output.2.PECR.Cardiometabolic_II.txt	MR Egger	6	-0.0348631	0.0202277	0.159888	NA	Sensitivity
resint_LVEDV	output.22.GGT1.Neurology.txt	Weighted mode	17	-0.0253446	0.0171953	0.159905	NA	Sensitivity
resint_LVEF	output.17.TIMP2.Cardiometabolic_II.txt	Weighted mode	6	-0.0665884	0.0403632	0.159912	NA	Sensitivity
resint_LVESV	output.10.IDI2.Neurology.txt	Weighted median	19	-0.0194004	0.0138056	0.159946	NA	Sensitivity
resint_LV Surface Area, ES	output.19.NPHS1.Inflammation_II.txt	Simple mode	19	-0.0395319	0.026971	0.159976	NA	Sensitivity
resint_LVM	output.1.TTF2.Neurology_II.txt	MR Egger	13	0.0222097	0.0147399	0.160037	NA	Sensitivity
resint_LV Sphericity, ES	output.4.BANK1.Inflammation.txt	Simple mode	5	-0.0795467	0.046176	0.160046	NA	Sensitivity
resint_LV Sphericity, ES	output.20.ADA.Inflammation.txt	Weighted median	30	0.010851	0.00772408	0.160073	NA	Sensitivity
resint_LV Sphericity, ES	output.1.CD55.Cardiometabolic.txt	Simple mode	25	0.0510193	0.0351934	0.16009	NA	Sensitivity
resint_LV Sphericity, ED	output.1.OPTC.Oncology.txt	Simple mode	11	-0.0397283	0.0261808	0.16011	NA	Sensitivity
resint_LVM	output.17.ERBB2.Oncology.txt	Weighted mode	12	0.0381603	0.0253323	0.160134	NA	Sensitivity
resint_LVEF	output.9.COL15A1.Cardiometabolic_II.txt	Simple mode	12	-0.0748409	0.0496831	0.16014	NA	Sensitivity
resint_LV Sphericity, ES	output.19.NECTIN2.Cardiometabolic.txt	Weighted median	5	-0.0300991	0.0214301	0.160163	NA	Sensitivity
resint_LVM	output.18.CD226.Inflammation_II.txt	Weighted mode	10	0.0532563	0.0347912	0.160193	NA	Sensitivity
resint_LVESV	output.11.SMPD1.Neurology.txt	Weighted mode	21	-0.0176858	0.0121252	0.160201	NA	Sensitivity
resint_LVEDV	output.14.SERPINA4.Inflammation_II.txt	Weighted median	39	0.0122371	0.00871372	0.160215	NA	Sensitivity
resint_LV Surface Area, ED	output.7.NPY.Oncology.txt	Weighted median	3	-0.0597761	0.042566	0.160225	NA	Sensitivity
resint_LV Surface Area, ES	output.21.FTCD.Neurology_II.txt	Weighted median	5	-0.0460355	0.0327818	0.160229	NA	Sensitivity
resint_SV_LV	output.16.TPSD1.Neurology_II.txt	Simple mode	16	0.0459398	0.0310945	0.16025	NA	Sensitivity
resint_LVEDV	output.5.GLRX.Cardiometabolic.txt	Weighted mode	46	0.0101082	0.00708007	0.160282	NA	Sensitivity
resint_LV Surface Area, ED	output.1.IL22RA1.Inflammation.txt	Weighted median	11	0.0263181	0.0187452	0.160322	NA	Sensitivity
resint_LVEF	output.5.SCGB3A1.Inflammation_II.txt	Weighted mode	3	0.0823629	0.0376685	0.160326	NA	Sensitivity
resint_LVEF	output.19.SSC5D.Cardiometabolic.txt	MR Egger	28	-0.0206891	0.0143153	0.160334	NA	Sensitivity
resint_LV Sphericity, ES	output.14.SERPINA9.Oncology.txt	MR Egger	40	-0.0159639	0.0111492	0.160365	NA	Sensitivity
resint_LVESV	output.7.MAD1L1.Neurology.txt	Simple mode	5	-0.0704776	0.0409526	0.160371	NA	Sensitivity
resint_LVEDV	output.8.MSR1.Neurology.txt	MR Egger	14	-0.0182545	0.012199	0.160381	NA	Sensitivity
resint_LVEDV	output.9.IGFBPL1.Cardiometabolic.txt	Weighted median	41	0.0133245	0.00949355	0.160457	NA	Sensitivity
resint_SV_LV	output.1.TNFRSF1B.Neurology.txt	Simple mode	7	-0.0894342	0.0558588	0.160479	NA	Sensitivity
resint_LV Sphericity, ED	output.9.OGN.Neurology.txt	Weighted median	61	-0.0114543	0.00816161	0.160487	NA	Sensitivity
resint_LVESV	output.9.NINJ1.Oncology.txt	Weighted median	8	-0.0258365	0.0184098	0.160494	NA	Sensitivity
resint_LV Sphericity, ED	output.1.LGALS8.Neurology.txt	MR Egger	6	-0.0927871	0.0539371	0.160497	NA	Sensitivity
resint_LVEF	output.6.GLO1.Cardiometabolic.txt	Simple mode	19	0.0586499	0.040068	0.160505	NA	Sensitivity
resint_LV Sphericity, ES	output.11.ADAMTS15.Oncology.txt	Weighted median	5	0.0639456	0.0455661	0.16051	NA	Sensitivity
resint_LV Surface Area, ES	output.20.VSTM2L.Cardiometabolic.txt	Weighted median	4	-0.0426398	0.0303853	0.160526	NA	Sensitivity
resint_LV Sphericity, ES	output.5.CDH6.Cardiometabolic.txt	Simple mode	62	-0.0303388	0.021358	0.160556	NA	Sensitivity
resint_LVEDV	output.17.TNFRSF13B.Inflammation.txt	Weighted median	5	0.0463265	0.0330176	0.160592	NA	Sensitivity
resint_LVEF	output.1.TIE1.Cardiometabolic.txt	Weighted mode	4	-0.0477192	0.025722	0.160595	NA	Sensitivity
resint_LVEDV	output.17.PYY.Cardiometabolic_II.txt	Weighted median	6	0.0281668	0.0200752	0.160598	NA	Sensitivity
resint_LV Sphericity, ES	output.12.ADGRD1.Inflammation_II.txt	MR Egger	32	-0.0138171	0.00960453	0.160614	NA	Sensitivity
resint_LV Sphericity, ED	output.19.GP6.Neurology.txt	Weighted mode	6	-0.0251282	0.0152643	0.16064	NA	Sensitivity
resint_LVEF	output.18.TTR.Inflammation_II.txt	Weighted median	4	0.0512312	0.0365177	0.160642	NA	Sensitivity
resint_LVESV	output.3.PTH1R.Inflammation.txt	MR Egger	7	0.0335362	0.0203721	0.160644	NA	Sensitivity
resint_SV_LV	output.9.SPINK4.Inflammation.txt	Weighted mode	68	-0.0077389	0.00545564	0.160676	NA	Sensitivity
resint_LVEF	output.17.BLMH.Cardiometabolic.txt	MR Egger	62	0.0157595	0.0110956	0.160686	NA	Sensitivity
resint_SV_LV	output.20.ISM1.Inflammation.txt	Simple mode	12	-0.0499514	0.0332081	0.16069	NA	Sensitivity
resint_LV Sphericity, ED	output.8.DEFB4A_DEFB4B.Oncology.txt	MR Egger	4	-0.179669	0.0822979	0.160708	NA	Sensitivity
resint_SV_LV	output.6.PI16.Inflammation_II.txt	Weighted mode	18	0.0235277	0.0160429	0.160753	NA	Sensitivity
resint_SV_LV	output.10.ACADSB.Cardiometabolic_II.txt	Weighted median	3	-0.0278961	0.0198916	0.160795	NA	Sensitivity
resint_LV Surface Area, ED	output.11.NUCB2.Oncology.txt	MR Egger	31	0.0258432	0.0179569	0.160807	NA	Sensitivity
resint_LV Surface Area, ED	output.3.TGFBR2.Oncology.txt	Weighted mode	4	0.168536	0.0909184	0.160832	NA	Sensitivity
resint_LVESV	output.11.SIAE.Oncology.txt	MR Egger	5	0.0411316	0.0221892	0.160837	NA	Sensitivity
resint_LVEF	output.13.ITGBL1.Cardiometabolic_II.txt	Weighted mode	36	0.0129136	0.00901402	0.160841	NA	Sensitivity
resint_LVEDV	output.5.CSF1R.Inflammation_II.txt	Weighted mode	8	-0.0225722	0.0143954	0.160862	NA	Sensitivity
resint_LVEF	output.6.AGER.Inflammation.txt	Weighted median	17	-0.0422227	0.0301142	0.16089	NA	Sensitivity
resint_LVEF	output.13.MTIF3.Oncology_II.txt	Weighted median	3	-0.0617569	0.0440472	0.160896	NA	Sensitivity
resint_LVESV	output.6.CCN2.Inflammation.txt	Weighted median	10	0.0194172	0.0138496	0.160914	NA	Sensitivity
resint_SV_LV	output.6.TNFRSF21.Neurology.txt	Weighted median	9	0.0248995	0.017761	0.16094	NA	Sensitivity
resint_LV Sphericity, ED	output.1.GALNT2.Oncology.txt	Weighted mode	19	0.0244345	0.0167116	0.160946	NA	Sensitivity
resint_SV_LV	output.15.PRTG.Oncology.txt	MR Egger	45	-0.0156744	0.0109885	0.160962	NA	Sensitivity
resint_LVEDV	output.1.GUCA2A.Neurology.txt	Simple mode	10	-0.0410907	0.0268996	0.160969	NA	Sensitivity
resint_SV_LV	output.9.COL5A1.Inflammation_II.txt	Simple mode	11	-0.0561937	0.0371168	0.160979	NA	Sensitivity
resint_SV_LV	output.19.PVR.Neurology.txt	Simple mode	65	-0.0222574	0.0156944	0.160991	NA	Sensitivity
resint_LVEDV	output.19.CD209.Cardiometabolic.txt	Weighted median	25	0.018743	0.0133714	0.160999	NA	Sensitivity
resint_LVESV	output.7.ACHE.Inflammation_II.txt	Weighted mode	30	-0.0184647	0.0128363	0.161005	NA	Sensitivity
resint_LV Surface Area, ES	output.4.ADH4.Cardiometabolic.txt	Weighted median	3	-0.0542743	0.0387208	0.161009	NA	Sensitivity
resint_LV Surface Area, ED	output.11.ADAMTS8.Oncology.txt	Weighted mode	42	0.0137711	0.00964734	0.161023	NA	Sensitivity
resint_SV_LV	output.6.TRIM40.Neurology_II.txt	Simple mode	12	0.0639564	0.0425576	0.161039	NA	Sensitivity
resint_LV Sphericity, ED	output.10.PRAP1.Cardiometabolic_II.txt	Weighted mode	7	-0.0172746	0.0108066	0.161042	NA	Sensitivity
resint_LV Sphericity, ED	output.19.LILRB5.Cardiometabolic.txt	Weighted mode	89	-0.00560866	0.0039683	0.161076	NA	Sensitivity
resint_LVM	output.5.CSF2.Cardiometabolic_II.txt	Simple mode	4	-0.0739531	0.0399281	0.161079	NA	Sensitivity
resint_LVEDV	output.8.OPLAH.Cardiometabolic_II.txt	Weighted mode	5	-0.0439085	0.0255704	0.161084	NA	Sensitivity
resint_LVEDV	output.11.FOLR1.Oncology.txt	Weighted median	3	0.0516365	0.0368454	0.161084	NA	Sensitivity
resint_LVEF	output.17.CD300LF.Oncology.txt	MR Egger	69	0.00689916	0.00486853	0.161089	NA	Sensitivity
resint_LV Sphericity, ED	output.4.SPON2.Cardiometabolic.txt	Simple mode	7	0.0561594	0.0351377	0.161099	NA	Sensitivity
resint_LVM	output.11.CYB5R2.Oncology_II.txt	Weighted mode	14	0.0269888	0.0181622	0.161126	NA	Sensitivity
resint_LV Surface Area, ES	output.1.TNFRSF4.Inflammation.txt	Weighted median	4	-0.0464118	0.0331209	0.161128	NA	Sensitivity
resint_LVEF	output.22.COMT.Cardiometabolic.txt	MR Egger	25	-0.0285936	0.0197483	0.161141	NA	Sensitivity
resint_LV Sphericity, ED	output.6.SMPDL3A.Inflammation.txt	MR Egger	58	0.0105248	0.00741297	0.161216	NA	Sensitivity
resint_LVEF	output.2.INHBB.Inflammation_II.txt	Weighted mode	8	0.0197924	0.0126349	0.161217	NA	Sensitivity
resint_LVEDV	output.21.CBS.Cardiometabolic_II.txt	Weighted median	4	0.0582986	0.0416155	0.161248	NA	Sensitivity
resint_LV Sphericity, ED	output.11.CDON.Inflammation.txt	MR Egger	12	0.0770411	0.0509244	0.16126	NA	Sensitivity
resint_LVESV	output.6.TRIM40.Neurology_II.txt	MR Egger	12	-0.0576929	0.038137	0.161277	NA	Sensitivity
resint_LVEF	output.16.BOLA2_BOLA2B.Cardiometabolic_II.txt	Weighted mode	4	-0.0935487	0.050545	0.161296	NA	Sensitivity
resint_LVM	output.19.CFD.Inflammation_II.txt	Weighted mode	12	-0.0410266	0.0273192	0.161311	NA	Sensitivity
resint_LVEF	output.1.EPHA2.Oncology.txt	Simple mode	6	0.0652802	0.0397369	0.161344	NA	Sensitivity
resint_LV Sphericity, ED	output.19.PPP1R14A.Neurology_II.txt	Simple mode	9	0.0795519	0.0515482	0.161345	NA	Sensitivity
resint_SV_LV	output.10.TCTN3.Cardiometabolic_II.txt	Weighted median	62	-0.0106407	0.00759799	0.161375	NA	Sensitivity
resint_LV Surface Area, ED	output.16.VASN.Cardiometabolic.txt	Simple mode	15	-0.0348227	0.0235522	0.161409	NA	Sensitivity
resint_LVEDV	output.10.RET.Oncology.txt	Weighted mode	33	-0.0169047	0.0117925	0.16141	NA	Sensitivity
resint_SV_LV	output.11.BRSK2.Neurology_II.txt	Weighted median	42	0.0119761	0.00855363	0.161477	NA	Sensitivity
resint_LV Sphericity, ED	output.7.MET.Cardiometabolic.txt	Weighted median	10	-0.0584699	0.0417624	0.161495	NA	Sensitivity
resint_SV_LV	output.5.SPOCK1.Neurology.txt	MR Egger	6	0.0630474	0.0367629	0.161497	NA	Sensitivity
resint_LVEF	output.7.NRCAM.Cardiometabolic.txt	Simple mode	15	-0.0374693	0.0253487	0.16151	NA	Sensitivity
resint_LV Sphericity, ES	output.22.SUSD2.Neurology.txt	Weighted median	31	-0.0141483	0.0101078	0.161591	NA	Sensitivity
resint_LVEDV	output.10.ADAM12.Inflammation_II.txt	Weighted mode	6	0.0428822	0.0261243	0.161624	NA	Sensitivity
resint_LVEDV	output.19.PPP1R14A.Neurology_II.txt	MR Egger	9	0.0586208	0.037464	0.161626	NA	Sensitivity
resint_LV Sphericity, ES	output.17.CA4.Cardiometabolic.txt	MR Egger	9	-0.024466	0.0156361	0.161629	NA	Sensitivity
resint_LVEF	output.12.NTF3.Inflammation.txt	Weighted mode	8	0.0391772	0.0250383	0.161635	NA	Sensitivity
resint_LV Surface Area, ES	output.2.MERTK.Inflammation.txt	Weighted mode	12	-0.0253712	0.01691	0.161665	NA	Sensitivity
resint_SV_LV	output.17.SAT2.Oncology_II.txt	Simple mode	38	0.0317554	0.0222372	0.16167	NA	Sensitivity
resint_SV_LV	output.10.MSMB.Cardiometabolic.txt	MR Egger	75	0.0199213	0.0140923	0.161721	NA	Sensitivity
resint_LV Sphericity, ED	output.17.CD300A.Inflammation_II.txt	MR Egger	9	0.0277997	0.0177712	0.161722	NA	Sensitivity
resint_LVEF	output.17.CCL4.Inflammation.txt	Weighted median	29	-0.0194694	0.0139137	0.161723	NA	Sensitivity
resint_LVESV	output.5.IQGAP2.Oncology.txt	Weighted median	3	-0.0438617	0.0313475	0.16175	NA	Sensitivity
resint_LV Sphericity, ES	output.1.FCRL2.Inflammation.txt	MR Egger	59	0.0108889	0.00768164	0.161773	NA	Sensitivity
resint_LVEF	output.18.MEP1B.Cardiometabolic.txt	Weighted mode	123	-0.00571837	0.00406276	0.161819	NA	Sensitivity
resint_LV Sphericity, ED	output.1.MINDY1.Oncology_II.txt	MR Egger	4	-0.0979769	0.0450803	0.161823	NA	Sensitivity
resint_LV Surface Area, ES	output.2.MERTK.Inflammation.txt	Weighted median	12	-0.0241286	0.0172474	0.161824	NA	Sensitivity
resint_LV Surface Area, ED	output.2.EDAR.Inflammation.txt	MR Egger	24	0.0152312	0.0105219	0.161839	NA	Sensitivity
resint_LV Sphericity, ED	output.5.IQGAP2.Oncology.txt	Weighted median	3	-0.0434623	0.0310711	0.161873	NA	Sensitivity
resint_SV_LV	output.8.SPAG1.Neurology_II.txt	Weighted mode	73	0.00913845	0.00646676	0.161922	NA	Sensitivity
resint_LVM	output.6.DDR1.Neurology.txt	MR Egger	32	0.0297249	0.0207303	0.161946	NA	Sensitivity
resint_LVEF	output.9.ALDH1A1.Neurology.txt	Weighted median	3	-0.0715664	0.0511718	0.161947	NA	Sensitivity
resint_LV Surface Area, ES	output.20.SDC4.Cardiometabolic.txt	Weighted median	7	0.0426854	0.030522	0.161959	NA	Sensitivity
resint_LV Surface Area, ES	output.11.SIAE.Oncology.txt	MR Egger	5	0.0410664	0.0222391	0.161974	NA	Sensitivity
resint_SV_LV	output.7.EPHA1.Inflammation.txt	Simple mode	9	0.0555344	0.036047	0.161979	NA	Sensitivity
resint_LV Surface Area, ED	output.6.AGER.Inflammation.txt	Simple mode	17	-0.104613	0.0713531	0.161991	NA	Sensitivity
resint_LV Surface Area, ED	output.8.CALB1.Oncology.txt	MR Egger	4	-0.0867241	0.0399313	0.162001	NA	Sensitivity
resint_LV Surface Area, ED	output.14.APEX1.Oncology.txt	Weighted mode	9	0.018869	0.0122485	0.162003	NA	Sensitivity
resint_LV Surface Area, ES	output.1.RBP7.Oncology_II.txt	Weighted mode	14	-0.0268301	0.0180965	0.162009	NA	Sensitivity
resint_LVM	output.17.CCL23.Inflammation.txt	Simple mode	24	-0.0327089	0.0226401	0.16202	NA	Sensitivity
resint_LV Sphericity, ED	output.4.SORCS2.Oncology.txt	Weighted median	44	0.014579	0.0104275	0.162075	NA	Sensitivity
resint_LVEDV	output.1.EPHA2.Oncology.txt	Weighted median	6	0.0445706	0.0318793	0.162081	NA	Sensitivity
resint_LV Sphericity, ES	output.6.GSTA1.Cardiometabolic.txt	MR Egger	4	-0.243722	0.112286	0.162149	NA	Sensitivity
resint_LV Sphericity, ED	output.1.AGRN.Inflammation.txt	MR Egger	27	0.0234018	0.0162471	0.162171	NA	Sensitivity
resint_LV Sphericity, ED	output.19.HSD17B14.Neurology_II.txt	MR Egger	62	-0.00882783	0.00623806	0.162192	NA	Sensitivity
resint_LVEDV	output.6.HLA-A.Neurology_II.txt	Simple mode	68	-0.0179052	0.012669	0.162197	NA	Sensitivity
resint_LVM	output.19.PVR.Neurology.txt	Simple mode	65	-0.0226149	0.0159937	0.162211	NA	Sensitivity
resint_LV Sphericity, ES	output.11.NELL1.Oncology.txt	Weighted mode	13	-0.0190938	0.0128213	0.162235	NA	Sensitivity
resint_LV Sphericity, ED	output.4.SPON2.Cardiometabolic.txt	MR Egger	7	0.0594117	0.0362603	0.162248	NA	Sensitivity
resint_LV Sphericity, ES	output.8.EPPK1.Cardiometabolic_II.txt	Weighted median	50	-0.0139754	0.0100005	0.16227	NA	Sensitivity
resint_LV Sphericity, ED	output.14.RNASE4.Inflammation_II.txt	MR Egger	17	0.035261	0.02399	0.162273	NA	Sensitivity
resint_SV_LV	output.2.MATN3.Neurology.txt	Weighted mode	59	-0.0102509	0.007242	0.162275	NA	Sensitivity
resint_LV Sphericity, ES	output.1.IGSF9.Cardiometabolic_II.txt	Weighted mode	6	0.0364968	0.0222769	0.162279	NA	Sensitivity
resint_LV Sphericity, ES	output.14.AMN.Inflammation.txt	MR Egger	62	-0.0120566	0.0085228	0.162345	NA	Sensitivity
resint_LV Surface Area, ED	output.17.ASGR1.Neurology.txt	MR Egger	4	0.106957	0.049319	0.162365	NA	Sensitivity
resint_LVEF	output.2.TGOLN2.Inflammation_II.txt	Simple mode	69	-0.0377628	0.0267356	0.162376	NA	Sensitivity
resint_LVESV	output.6.CD83.Inflammation.txt	Simple mode	6	0.0880413	0.0537545	0.162381	NA	Sensitivity
resint_LVM	output.2.C1QL2.Inflammation_II.txt	Weighted mode	15	-0.0285798	0.0193784	0.162391	NA	Sensitivity
resint_SV_LV	output.6.PI16.Inflammation_II.txt	Weighted median	18	0.024059	0.0172212	0.162396	NA	Sensitivity
resint_LVM	output.6.GFRAL.Neurology_II.txt	Weighted mode	51	-0.0125303	0.00883719	0.162421	NA	Sensitivity
resint_SV_LV	output.5.SPINK5.Neurology.txt	Weighted median	28	0.0151618	0.0108539	0.162442	NA	Sensitivity
resint_LVEF	output.4.MAN2B2.Cardiometabolic_II.txt	Weighted mode	68	-0.0166759	0.0118066	0.162451	NA	Sensitivity
resint_LVEF	output.3.ROBO1.Inflammation.txt	MR Egger	9	0.0754069	0.0483024	0.162459	NA	Sensitivity
resint_LVESV	output.19.SBSN.Cardiometabolic_II.txt	Weighted median	29	-0.0127255	0.00911059	0.16248	NA	Sensitivity
resint_SV_LV	output.16.WFDC1.Oncology_II.txt	Weighted mode	9	-0.0253182	0.0164569	0.162496	NA	Sensitivity
resint_SV_LV	output.1.ACP6.Oncology.txt	Weighted mode	79	0.00646032	0.00458163	0.1625	NA	Sensitivity
resint_LVM	output.10.PBLD.Neurology.txt	Simple mode	43	0.054757	0.0385157	0.162503	NA	Sensitivity
resint_LV Surface Area, ES	output.6.CDKN1A.Oncology.txt	Simple mode	5	0.136699	0.0799891	0.162636	NA	Sensitivity
resint_LV Surface Area, ES	output.19.PINLYP.Inflammation_II.txt	Weighted median	84	-0.00827952	0.00592981	0.162638	NA	Sensitivity
resint_LVM	output.15.IGF1R.Oncology.txt	Weighted median	4	0.0525531	0.0376387	0.162639	NA	Sensitivity
resint_SV_LV	output.12.WIF1.Oncology.txt	Simple mode	7	-0.0714368	0.0448924	0.162649	NA	Sensitivity
resint_LVEF	output.19.CD22.Inflammation.txt	Weighted mode	4	0.0362959	0.0197009	0.162657	NA	Sensitivity
resint_LVESV	output.5.GHR.Inflammation_II.txt	Weighted median	59	-0.0102648	0.00735215	0.162664	NA	Sensitivity
resint_SV_LV	output.19.KLK14.Oncology.txt	MR Egger	25	-0.0207255	0.0143698	0.162699	NA	Sensitivity
resint_LVEDV	output.1.GPA33.Oncology.txt	Weighted median	3	0.0359783	0.0257743	0.162745	NA	Sensitivity
resint_LVEF	output.2.ITGAV.Oncology.txt	Weighted median	5	0.0403314	0.0288935	0.162756	NA	Sensitivity
resint_LV Surface Area, ED	output.11.TALDO1.Cardiometabolic_II.txt	Weighted mode	4	0.0865982	0.0470284	0.16281	NA	Sensitivity
resint_LV Sphericity, ES	output.20.VSTM2L.Cardiometabolic.txt	Weighted mode	4	-0.0732829	0.0397977	0.162813	NA	Sensitivity
resint_LVEDV	output.8.CALB1.Oncology.txt	MR Egger	4	-0.086502	0.0399614	0.162831	NA	Sensitivity
resint_LV Sphericity, ED	output.12.GOLGA3.Neurology_II.txt	Weighted mode	4	0.0897676	0.0487542	0.162839	NA	Sensitivity
resint_LVEF	output.4.PSAPL1.Oncology_II.txt	Weighted median	41	-0.0122223	0.00875928	0.16291	NA	Sensitivity
resint_LVEDV	output.1.LEPR.Cardiometabolic.txt	Weighted mode	10	0.0296537	0.0195136	0.162922	NA	Sensitivity
resint_LVEDV	output.18.DCC.Neurology_II.txt	Weighted mode	6	0.0322871	0.0197477	0.16298	NA	Sensitivity
resint_LV Surface Area, ES	output.11.TALDO1.Cardiometabolic_II.txt	Weighted mode	4	0.0882971	0.047981	0.162997	NA	Sensitivity
resint_LV Surface Area, ES	output.22.GGT1.Neurology.txt	MR Egger	17	-0.0319564	0.021784	0.163036	NA	Sensitivity
resint_LV Sphericity, ED	output.1.FCGR3B.Cardiometabolic.txt	Weighted median	78	0.00816228	0.00585155	0.163048	NA	Sensitivity
resint_SV_LV	output.1.SLAMF1.Inflammation.txt	Simple mode	4	-0.0874673	0.0475398	0.163058	NA	Sensitivity
resint_LV Surface Area, ED	output.10.ASAH2.Neurology.txt	Weighted mode	43	0.0108933	0.00767267	0.163058	NA	Sensitivity
resint_LV Surface Area, ED	output.3.ABHD14B.Neurology.txt	Simple mode	5	-0.0452848	0.0265332	0.163065	NA	Sensitivity
resint_LVM	output.9.B4GALT1.Inflammation.txt	Simple mode	5	0.115263	0.0675419	0.1631	NA	Sensitivity
resint_LV Surface Area, ES	output.2.IL1RL2.Inflammation.txt	Weighted mode	47	0.0139755	0.00986017	0.163112	NA	Sensitivity
resint_LVEDV	output.12.RBP5.Oncology.txt	Weighted median	11	-0.0204403	0.0146567	0.163135	NA	Sensitivity
resint_LVEF	output.3.AHSG.Inflammation_II.txt	MR Egger	60	-0.00979027	0.00693113	0.163144	NA	Sensitivity
resint_LV Sphericity, ED	output.3.BCHE.Inflammation_II.txt	Weighted mode	44	-0.012273	0.00864998	0.163151	NA	Sensitivity
resint_LVEDV	output.3.SETMAR.Neurology.txt	Weighted median	15	-0.0279652	0.0200565	0.16322	NA	Sensitivity
resint_LV Sphericity, ES	output.14.DHRS4L2.Neurology_II.txt	MR Egger	14	-0.0312099	0.0210122	0.16325	NA	Sensitivity
resint_LVEF	output.12.ITGB7.Oncology.txt	Weighted median	5	-0.0519637	0.0372739	0.163286	NA	Sensitivity
resint_LVEF	output.2.CRYGD.Neurology_II.txt	MR Egger	60	0.0116064	0.00821999	0.1633	NA	Sensitivity
resint_LV Surface Area, ES	output.16.UMOD.Cardiometabolic.txt	MR Egger	55	-0.00994768	0.00703672	0.163303	NA	Sensitivity
resint_LVEDV	output.12.VSIG10.Oncology_II.txt	Weighted median	62	-0.00895138	0.00642161	0.163334	NA	Sensitivity
resint_LV Sphericity, ED	output.7.AOC1.Inflammation.txt	Simple mode	4	0.0498408	0.0271149	0.163341	NA	Sensitivity
resint_LVM	output.11.SNX15.Inflammation_II.txt	Weighted mode	22	0.0156575	0.0108392	0.163349	NA	Sensitivity
resint_LVEDV	output.1.PKLR.Inflammation.txt	Weighted mode	9	-0.0344868	0.0224683	0.163354	NA	Sensitivity
resint_LVEF	output.7.PILRA.Neurology.txt	Simple mode	114	0.0240739	0.0171588	0.163356	NA	Sensitivity
resint_LVEF	output.10.PBLD.Neurology.txt	MR Egger	43	0.0174732	0.0123114	0.163378	NA	Sensitivity
resint_LVEF	output.20.CST3.Cardiometabolic.txt	Simple mode	12	-0.0719584	0.0481826	0.163438	NA	Sensitivity
resint_SV_LV	output.10.NRP1.Cardiometabolic.txt	Simple mode	21	-0.044052	0.0304475	0.16344	NA	Sensitivity
resint_LV Surface Area, ED	output.20.BPIFB2.Cardiometabolic_II.txt	MR Egger	24	-0.0464807	0.0322384	0.163448	NA	Sensitivity
resint_LVEDV	output.20.TGM2.Cardiometabolic.txt	Simple mode	3	-0.0753758	0.0349104	0.163471	NA	Sensitivity
resint_LV Surface Area, ES	output.11.SMPD1.Neurology.txt	Weighted median	21	-0.0167555	0.0120242	0.163476	NA	Sensitivity
resint_LV Surface Area, ES	output.1.IL19.Cardiometabolic.txt	MR Egger	9	0.0445221	0.0285993	0.163485	NA	Sensitivity
resint_SV_LV	output.19.OSCAR.Inflammation.txt	Simple mode	52	-0.0246424	0.0174303	0.163505	NA	Sensitivity
resint_SV_LV	output.6.LEG1.Inflammation_II.txt	MR Egger	22	-0.032848	0.0227075	0.163508	NA	Sensitivity
resint_LVEF	output.10.MBL2.Inflammation_II.txt	Weighted median	110	0.00744825	0.00534566	0.163521	NA	Sensitivity
resint_LV Surface Area, ES	output.2.C1QL2.Inflammation_II.txt	Weighted mode	15	-0.0288366	0.0196119	0.163579	NA	Sensitivity
resint_LVESV	output.14.GLRX5.Inflammation_II.txt	Weighted median	3	-0.0489022	0.0351038	0.163598	NA	Sensitivity
resint_LVEF	output.19.CEACAM19.Oncology_II.txt	Weighted median	6	-0.0306446	0.0219984	0.163608	NA	Sensitivity
resint_LVEDV	output.7.GPR37.Cardiometabolic.txt	Weighted median	77	-0.00946627	0.00679543	0.163609	NA	Sensitivity
resint_SV_LV	output.6.TREM2.Inflammation.txt	MR Egger	4	0.0503756	0.0233514	0.163685	NA	Sensitivity
resint_LV Sphericity, ED	output.6.CD109.Neurology.txt	MR Egger	100	-0.0102	0.00726858	0.163687	NA	Sensitivity
resint_LVEF	output.8.SCARA5.Neurology.txt	Weighted median	14	-0.0201035	0.0144348	0.163709	NA	Sensitivity
resint_LV Surface Area, ES	output.9.PDCD1LG2.Oncology.txt	Simple mode	65	-0.0306511	0.021756	0.163718	NA	Sensitivity
resint_LVEDV	output.7.EPO.Inflammation.txt	Weighted median	3	0.0636044	0.0456731	0.16374	NA	Sensitivity
resint_LV Surface Area, ES	output.9.AMBP.Oncology.txt	Simple mode	5	0.102081	0.059938	0.163757	NA	Sensitivity
resint_SV_LV	output.6.CD109.Neurology.txt	Weighted median	100	-0.00769043	0.0055231	0.163798	NA	Sensitivity
resint_LV Surface Area, ED	output.11.TRIM21.Inflammation.txt	Weighted mode	3	-0.0945562	0.0438567	0.163831	NA	Sensitivity
resint_LVEDV	output.11.BRSK2.Neurology_II.txt	Weighted mode	42	0.0115887	0.00817476	0.163857	NA	Sensitivity
resint_LVESV	output.1.GBP2.Inflammation.txt	Weighted median	3	-0.0577799	0.0415029	0.163865	NA	Sensitivity
resint_LVEDV	output.1.NECTIN4.Oncology.txt	Simple mode	6	-0.0643669	0.0394726	0.163889	NA	Sensitivity
resint_SV_LV	output.11.PAMR1.Neurology.txt	Simple mode	28	-0.033903	0.0236915	0.163897	NA	Sensitivity
resint_SV_LV	output.17.VAT1.Oncology.txt	MR Egger	7	0.309836	0.190011	0.163898	NA	Sensitivity
resint_LVEDV	output.2.PECR.Cardiometabolic_II.txt	Weighted median	6	-0.0229622	0.0164953	0.163909	NA	Sensitivity
resint_LV Sphericity, ES	output.11.RELT.Neurology.txt	Weighted mode	26	0.019576	0.0136497	0.163914	NA	Sensitivity
resint_LV Sphericity, ES	output.19.FGF21.Oncology.txt	MR Egger	4	-0.208939	0.0969477	0.163931	NA	Sensitivity
resint_LV Surface Area, ES	output.12.KLRF1.Inflammation_II.txt	Simple mode	8	0.0388039	0.0249576	0.163945	NA	Sensitivity
resint_LV Sphericity, ED	output.16.HBZ.Cardiometabolic_II.txt	Weighted median	76	-0.0066339	0.00476635	0.163977	NA	Sensitivity
resint_LV Sphericity, ED	output.7.HSPB1.Cardiometabolic.txt	Weighted mode	36	0.0137041	0.0096398	0.163986	NA	Sensitivity
resint_LVM	output.5.GFRA3.Neurology.txt	Weighted median	4	-0.0736986	0.0529534	0.163994	NA	Sensitivity
resint_LV Sphericity, ES	output.21.CXADR.Inflammation.txt	Weighted median	3	-0.0525427	0.0377543	0.164013	NA	Sensitivity
resint_LV Sphericity, ES	output.6.CD83.Inflammation.txt	MR Egger	6	0.0753894	0.0443044	0.164043	NA	Sensitivity
resint_LVM	output.11.HYOU1.Cardiometabolic.txt	Weighted median	3	0.0353627	0.0254142	0.164088	NA	Sensitivity
resint_LV Surface Area, ES	output.5.GNPDA1.Cardiometabolic_II.txt	Simple mode	4	-0.0719	0.0392139	0.164091	NA	Sensitivity
resint_LVEF	output.10.FUOM.Inflammation_II.txt	MR Egger	4	0.0914043	0.0424411	0.164106	NA	Sensitivity
resint_LV Surface Area, ED	output.11.ADAMTS8.Oncology.txt	MR Egger	42	0.0148382	0.0104686	0.164109	NA	Sensitivity
resint_LV Surface Area, ES	output.4.IGFBP7.Cardiometabolic.txt	Simple mode	20	0.0520071	0.0359342	0.164116	NA	Sensitivity
resint_LV Sphericity, ES	output.19.FXYD5.Inflammation.txt	MR Egger	6	0.0401925	0.0236257	0.16412	NA	Sensitivity
resint_LV Sphericity, ED	output.3.ITIH3.Cardiometabolic.txt	Weighted median	22	-0.0202758	0.0145734	0.164138	NA	Sensitivity
resint_LV Sphericity, ED	output.19.SULT2A1.Inflammation.txt	MR Egger	6	-0.0422859	0.0248592	0.164159	NA	Sensitivity
resint_LV Sphericity, ED	output.12.PRR4.Inflammation_II.txt	Weighted median	103	-0.0084501	0.00607413	0.164176	NA	Sensitivity
resint_SV_LV	output.17.CD300A.Inflammation_II.txt	Weighted median	9	0.0203871	0.0146549	0.16418	NA	Sensitivity
resint_LVEDV	output.6.NT5E.Oncology.txt	MR Egger	57	0.0147547	0.0104647	0.164185	NA	Sensitivity
resint_LVEF	output.6.TPMT.Oncology.txt	Weighted median	22	-0.0130202	0.00935961	0.164193	NA	Sensitivity
resint_LV Sphericity, ES	output.15.ISLR2.Neurology.txt	Simple mode	18	0.0565023	0.0388662	0.164224	NA	Sensitivity
resint_LV Sphericity, ES	output.3.FAM3D.Oncology_II.txt	Weighted median	16	0.0202687	0.0145719	0.164242	NA	Sensitivity
resint_LVEF	output.2.CASP10.Neurology.txt	Simple mode	4	0.173347	0.0946168	0.164325	NA	Sensitivity
resint_LVESV	output.12.CLSTN3.Neurology_II.txt	Simple mode	40	0.0384935	0.0271593	0.164328	NA	Sensitivity
resint_LVEDV	output.13.PCDH9.Oncology_II.txt	Weighted mode	19	-0.0194431	0.0134121	0.164351	NA	Sensitivity
resint_LVEDV	output.14.LGALS3.Cardiometabolic.txt	MR Egger	53	0.0121058	0.00858034	0.164353	NA	Sensitivity
resint_LV Surface Area, ED	output.14.MAP4K5.Neurology.txt	Weighted median	5	-0.0336901	0.0242284	0.164372	NA	Sensitivity
resint_LV Sphericity, ES	output.1.TNFRSF9.Neurology.txt	Simple mode	5	-0.0714144	0.042013	0.16439	NA	Sensitivity
resint_LVEDV	output.14.LGALS3.Cardiometabolic.txt	Weighted mode	53	0.0110529	0.00783715	0.164398	NA	Sensitivity
resint_LV Sphericity, ED	output.14.ACYP1.Inflammation_II.txt	Simple mode	5	-0.0631821	0.0371708	0.164398	NA	Sensitivity
resint_LV Surface Area, ES	output.9.ENTPD2.Oncology.txt	Weighted median	26	0.0123989	0.0089176	0.164413	NA	Sensitivity
resint_LVESV	output.3.ACY1.Cardiometabolic.txt	Weighted median	4	-0.0281371	0.020238	0.164434	NA	Sensitivity
resint_LVM	output.17.CEP112.Cardiometabolic_II.txt	Weighted mode	7	-0.0295701	0.0186762	0.164442	NA	Sensitivity
resint_LVEF	output.11.TCN1.Inflammation_II.txt	Weighted median	36	0.0131938	0.00949019	0.164451	NA	Sensitivity
resint_LV Sphericity, ED	output.17.FAM20A.Cardiometabolic_II.txt	Weighted mode	15	-0.0241539	0.0164643	0.164466	NA	Sensitivity
resint_SV_LV	output.4.FABP2.Cardiometabolic.txt	Simple mode	10	0.0893107	0.0590263	0.164557	NA	Sensitivity
resint_LV Surface Area, ED	output.12.COL2A1.Cardiometabolic_II.txt	MR Egger	78	0.0111673	0.00795737	0.164571	NA	Sensitivity
resint_LVEF	output.1.TOR1AIP1.Cardiometabolic_II.txt	MR Egger	68	-0.0115039	0.00818517	0.164576	NA	Sensitivity
resint_LV Surface Area, ES	output.8.LY6D.Inflammation.txt	MR Egger	34	0.0189031	0.0132906	0.164617	NA	Sensitivity
resint_LV Surface Area, ES	output.19.LILRA6.Cardiometabolic_II.txt	Weighted median	69	0.00766101	0.0055127	0.16462	NA	Sensitivity
resint_LVESV	output.5.IL7R.Neurology.txt	MR Egger	89	0.0103349	0.00737463	0.164646	NA	Sensitivity
resint_LV Sphericity, ED	output.1.C8B.Inflammation_II.txt	Simple mode	45	-0.0349965	0.0247659	0.164664	NA	Sensitivity
resint_LVEF	output.2.SCLY.Oncology.txt	Weighted median	5	-0.0309101	0.0222459	0.164688	NA	Sensitivity
resint_LVM	output.1.FCRLB.Oncology.txt	Simple mode	53	0.0254133	0.0180341	0.164735	NA	Sensitivity
resint_LV Sphericity, ED	output.10.PBLD.Neurology.txt	MR Egger	43	-0.0152928	0.0108108	0.164738	NA	Sensitivity
resint_LV Sphericity, ES	output.1.FCRL3.Inflammation.txt	Simple mode	125	0.0224737	0.016081	0.164749	NA	Sensitivity
resint_LVEF	output.14.RNASE6.Inflammation_II.txt	Weighted mode	23	-0.0144119	0.0100289	0.16478	NA	Sensitivity
resint_LV Surface Area, ED	output.19.PSG1.Neurology.txt	Simple mode	89	-0.0177127	0.0126445	0.164783	NA	Sensitivity
resint_LV Surface Area, ED	output.11.CLMP.Oncology.txt	Simple mode	15	0.0726329	0.0495554	0.164829	NA	Sensitivity
resint_LVM	output.4.CXCL6.Inflammation.txt	MR Egger	46	0.0166978	0.0118219	0.164851	NA	Sensitivity
resint_LVEF	output.17.CEP112.Cardiometabolic_II.txt	Simple mode	7	-0.0740131	0.0468011	0.164862	NA	Sensitivity
resint_LVESV	output.1.TNFRSF4.Inflammation.txt	Simple mode	4	-0.0982654	0.0537323	0.164868	NA	Sensitivity
resint_LV Sphericity, ED	output.21.JAM2.Neurology.txt	Weighted median	3	0.076534	0.0551053	0.164873	NA	Sensitivity
resint_LVESV	output.11.TALDO1.Cardiometabolic_II.txt	Weighted mode	4	0.085427	0.0467171	0.164899	NA	Sensitivity
resint_LV Sphericity, ES	output.5.F2R.Inflammation.txt	Weighted median	4	-0.0501114	0.0360837	0.164907	NA	Sensitivity
resint_LVEF	output.9.SPINK4.Inflammation.txt	Weighted mode	68	-0.0078291	0.00557634	0.164941	NA	Sensitivity
resint_LVEF	output.1.QSOX1.Inflammation_II.txt	Weighted median	36	-0.0104708	0.0075404	0.164947	NA	Sensitivity
resint_LVESV	output.19.KLK6.Oncology.txt	Weighted median	3	0.032274	0.0232419	0.164949	NA	Sensitivity
resint_LV Sphericity, ED	output.10.ADAM8.Neurology.txt	Weighted mode	25	0.0140229	0.00979074	0.164966	NA	Sensitivity
resint_LV Sphericity, ED	output.1.RSPO1.Neurology.txt	MR Egger	7	-0.0455286	0.0280092	0.164987	NA	Sensitivity
resint_LVESV	output.17.CD300C.Neurology.txt	MR Egger	20	-0.0181796	0.0125605	0.164988	NA	Sensitivity
resint_LV Sphericity, ES	output.1.PGD.Cardiometabolic_II.txt	Weighted median	4	0.0258864	0.0186439	0.164996	NA	Sensitivity
resint_LV Sphericity, ES	output.20.BPIFA2.Cardiometabolic_II.txt	Simple mode	7	-0.0790757	0.0500216	0.165	NA	Sensitivity
resint_LVM	output.17.FAM20A.Cardiometabolic_II.txt	Simple mode	15	-0.0569479	0.0388718	0.165011	NA	Sensitivity
resint_LV Surface Area, ED	output.18.DSG4.Oncology.txt	Weighted median	3	-0.0963858	0.0694224	0.165016	NA	Sensitivity
resint_LVEF	output.19.AZU1.Cardiometabolic.txt	MR Egger	7	-0.0405091	0.0249238	0.165023	NA	Sensitivity
resint_SV_LV	output.6.BTN1A1.Oncology_II.txt	Weighted median	7	-0.0338663	0.0243931	0.165028	NA	Sensitivity
resint_SV_LV	output.19.FSTL3.Inflammation.txt	Weighted mode	4	0.107009	0.0585451	0.165032	NA	Sensitivity
resint_LVM	output.10.SFTPA1.Oncology.txt	Weighted mode	4	-0.0386676	0.0211575	0.165063	NA	Sensitivity
resint_LVESV	output.14.CLEC14A.Neurology.txt	Weighted median	3	-0.0731093	0.0526685	0.165106	NA	Sensitivity
resint_LVEDV	output.1.GALNT2.Oncology.txt	Weighted mode	19	0.0198812	0.0137413	0.165138	NA	Sensitivity
resint_LV Sphericity, ES	output.10.DUSP29.Neurology_II.txt	Weighted mode	3	-0.0705303	0.0328854	0.165156	NA	Sensitivity
resint_LV Surface Area, ES	output.19.FCER2.Neurology.txt	Weighted mode	23	0.0182863	0.0127371	0.165163	NA	Sensitivity
resint_LVM	output.2.RBKS.Neurology.txt	Weighted mode	8	0.0128138	0.00826941	0.165182	NA	Sensitivity
resint_LVEDV	output.20.SLA2.Neurology_II.txt	Weighted median	4	-0.0428899	0.0309045	0.165191	NA	Sensitivity
resint_LV Sphericity, ES	output.1.PGLYRP4.Cardiometabolic_II.txt	MR Egger	19	0.0176279	0.0121557	0.165209	NA	Sensitivity
resint_LV Surface Area, ED	output.11.SIAE.Oncology.txt	Simple mode	5	0.0581953	0.0343251	0.16524	NA	Sensitivity
resint_LVM	output.10.PRAP1.Cardiometabolic_II.txt	MR Egger	7	-0.0204755	0.0126058	0.165241	NA	Sensitivity
resint_LV Sphericity, ED	output.9.ENTPD2.Oncology.txt	Simple mode	26	0.0247391	0.0173072	0.165264	NA	Sensitivity
resint_LV Sphericity, ED	output.10.LYZL2.Oncology_II.txt	Simple mode	4	0.0635846	0.0348164	0.165281	NA	Sensitivity
resint_LVESV	output.17.CEP112.Cardiometabolic_II.txt	MR Egger	7	-0.071464	0.0440027	0.165286	NA	Sensitivity
resint_LV Sphericity, ED	output.1.DRAXIN.Neurology.txt	Simple mode	18	-0.0257651	0.0177713	0.165308	NA	Sensitivity
resint_LV Sphericity, ED	output.8.DECR1.Inflammation.txt	Simple mode	3	0.134049	0.0625457	0.165334	NA	Sensitivity
resint_LV Sphericity, ED	output.2.TGOLN2.Inflammation_II.txt	Weighted mode	69	0.00840457	0.0059929	0.165339	NA	Sensitivity
resint_LV Surface Area, ED	output.19.LILRB4.Inflammation.txt	Weighted mode	19	0.0257455	0.0178052	0.165378	NA	Sensitivity
resint_SV_LV	output.4.IDUA.Oncology.txt	MR Egger	65	-0.0120944	0.00861787	0.165404	NA	Sensitivity
resint_LVEF	output.20.LBP.Cardiometabolic.txt	MR Egger	30	-0.0106947	0.0075093	0.165439	NA	Sensitivity
resint_LV Sphericity, ED	output.6.VNN2.Oncology.txt	Weighted mode	57	-0.00954326	0.00679073	0.165445	NA	Sensitivity
resint_LV Surface Area, ED	output.11.PCSK7.Oncology_II.txt	Simple mode	12	-0.0581866	0.0391646	0.165447	NA	Sensitivity
resint_LV Surface Area, ES	output.6.ADGRB3.Neurology.txt	Weighted median	100	0.00699094	0.00504042	0.165449	NA	Sensitivity
resint_SV_LV	output.22.CSF2RB.Inflammation_II.txt	Simple mode	80	-0.0251229	0.0179459	0.165451	NA	Sensitivity
resint_LVEF	output.6.HLA-DRA.Inflammation.txt	Simple mode	49	-0.0372232	0.0264336	0.165522	NA	Sensitivity
resint_LVM	output.15.ANPEP.Cardiometabolic.txt	Weighted mode	31	-0.0142057	0.00999487	0.165542	NA	Sensitivity
resint_SV_LV	output.16.PRSS8.Inflammation.txt	Weighted mode	4	-0.0644818	0.0353393	0.165551	NA	Sensitivity
resint_LV Surface Area, ES	output.10.MSMB.Cardiometabolic.txt	Weighted median	75	0.012906	0.00930907	0.165627	NA	Sensitivity
resint_LV Sphericity, ES	output.1.TACSTD2.Oncology.txt	Weighted mode	61	-0.0090793	0.00646941	0.165646	NA	Sensitivity
resint_LV Surface Area, ES	output.11.VEGFB.Inflammation_II.txt	Simple mode	6	0.149382	0.0920794	0.165662	NA	Sensitivity
resint_LV Sphericity, ES	output.14.COCH.Cardiometabolic_II.txt	Weighted median	20	-0.018211	0.0131371	0.165676	NA	Sensitivity
resint_LVEDV	output.20.PLTP.Cardiometabolic.txt	MR Egger	31	0.0211995	0.0149076	0.165677	NA	Sensitivity
resint_LV Surface Area, ES	output.11.CTSF.Oncology.txt	Weighted median	5	-0.0328585	0.0237043	0.165692	NA	Sensitivity
resint_LVESV	output.4.AFAP1.Inflammation_II.txt	MR Egger	115	-0.00720569	0.00516477	0.165704	NA	Sensitivity
resint_LVEDV	output.1.RSPO1.Neurology.txt	Weighted mode	7	-0.0279226	0.0176987	0.165719	NA	Sensitivity
resint_LV Sphericity, ED	output.9.CTSV.Oncology.txt	MR Egger	14	0.0864803	0.0585962	0.165732	NA	Sensitivity
resint_LVM	output.5.FST.Inflammation.txt	Simple mode	8	0.0767996	0.0496387	0.165745	NA	Sensitivity
resint_LV Sphericity, ED	output.19.SSC5D.Cardiometabolic.txt	MR Egger	28	0.0164495	0.0115349	0.165748	NA	Sensitivity
resint_LVM	output.3.FBLN2.Cardiometabolic_II.txt	Weighted mode	19	0.0179639	0.0124354	0.165758	NA	Sensitivity
resint_SV_LV	output.17.CCL13.Inflammation.txt	MR Egger	12	0.0485935	0.0325032	0.165777	NA	Sensitivity
resint_LV Sphericity, ES	output.5.FGFR4.Inflammation_II.txt	Weighted median	96	0.00699968	0.00505066	0.165779	NA	Sensitivity
resint_LVEDV	output.4.CXCL5.Cardiometabolic.txt	MR Egger	16	0.0203557	0.0139216	0.165779	NA	Sensitivity
resint_LV Sphericity, ED	output.5.FBN2.Neurology_II.txt	MR Egger	11	0.0313654	0.0207968	0.165782	NA	Sensitivity
resint_LVESV	output.22.PLXNB2.Cardiometabolic.txt	Simple mode	73	0.0302951	0.0216401	0.165822	NA	Sensitivity
resint_LV Sphericity, ED	output.19.FGF21.Oncology.txt	Weighted median	4	-0.052447	0.0378489	0.16584	NA	Sensitivity
resint_LVEDV	output.17.TNFRSF13B.Inflammation.txt	MR Egger	5	0.0834075	0.0457678	0.165922	NA	Sensitivity
resint_LV Surface Area, ED	output.14.CLEC14A.Neurology.txt	Simple mode	3	-0.245564	0.114847	0.165932	NA	Sensitivity
resint_SV_LV	output.1.ANGPTL3.Cardiometabolic.txt	Weighted mode	19	-0.0236321	0.0163673	0.165957	NA	Sensitivity
resint_LVM	output.16.TPSAB1.Inflammation.txt	Weighted mode	92	0.0114144	0.00817396	0.165982	NA	Sensitivity
resint_LVESV	output.11.TMEM25.Neurology_II.txt	MR Egger	16	0.0163795	0.0112096	0.166038	NA	Sensitivity
resint_LV Sphericity, ED	output.2.BMP10.Inflammation_II.txt	Simple mode	11	-0.0575268	0.0385057	0.166047	NA	Sensitivity
resint_LVM	output.1.NECTIN4.Oncology.txt	Weighted mode	6	-0.0269644	0.0166395	0.166049	NA	Sensitivity
resint_LV Sphericity, ES	output.11.LTBP3.Oncology.txt	Weighted mode	29	-0.0158798	0.0111667	0.166053	NA	Sensitivity
resint_LV Surface Area, ES	output.12.ACVRL1.Neurology.txt	Weighted mode	16	0.0187142	0.012855	0.16606	NA	Sensitivity
resint_LV Surface Area, ES	output.17.GRN.Neurology.txt	Simple mode	11	-0.0821807	0.0550114	0.166073	NA	Sensitivity
resint_LV Surface Area, ES	output.19.PPP1R14A.Neurology_II.txt	Weighted median	9	0.0309215	0.0223306	0.166139	NA	Sensitivity
resint_LVEDV	output.16.TPSAB1.Inflammation.txt	MR Egger	92	0.0114678	0.00821478	0.166152	NA	Sensitivity
resint_LVESV	output.14.SERPINA1.Inflammation_II.txt	Simple mode	5	-0.0811075	0.0479723	0.166154	NA	Sensitivity
resint_LV Surface Area, ES	output.19.ANGPTL4.Inflammation.txt	Weighted median	8	-0.0211347	0.0152635	0.166158	NA	Sensitivity
resint_LVEF	output.19.KLK15.Oncology_II.txt	Simple mode	30	-0.021556	0.0151768	0.166176	NA	Sensitivity
resint_LVEF	output.10.ACADSB.Cardiometabolic_II.txt	Weighted mode	3	-0.0436166	0.0204194	0.166187	NA	Sensitivity
resint_LVEDV	output.6.CDSN.Inflammation.txt	Weighted median	40	-0.0158261	0.0114307	0.166198	NA	Sensitivity
resint_LVM	output.6.ARG1.Oncology.txt	Simple mode	6	-0.101436	0.062623	0.166202	NA	Sensitivity
resint_LVEDV	output.3.TNFSF10.Inflammation.txt	Weighted mode	5	-0.0420637	0.0248834	0.166208	NA	Sensitivity
resint_LVEDV	output.3.ITIH4.Inflammation_II.txt	MR Egger	18	-0.0664601	0.0458158	0.166215	NA	Sensitivity
resint_LV Sphericity, ED	output.7.MET.Cardiometabolic.txt	Weighted mode	10	-0.0669102	0.0444156	0.166216	NA	Sensitivity
resint_LVESV	output.9.SPTLC1.Neurology_II.txt	Weighted median	3	-0.0387229	0.0279702	0.166226	NA	Sensitivity
resint_LVESV	output.4.S100P.Cardiometabolic.txt	MR Egger	5	-0.039703	0.0218082	0.166229	NA	Sensitivity
resint_LVESV	output.12.CRACR2A.Oncology.txt	Weighted mode	7	0.0465803	0.0295689	0.166253	NA	Sensitivity
resint_LVESV	output.15.ITGA11.Inflammation.txt	Simple mode	9	0.0517308	0.0339672	0.166269	NA	Sensitivity
resint_LVESV	output.16.PRSS8.Inflammation.txt	Weighted median	4	0.0448193	0.0323783	0.166285	NA	Sensitivity
resint_LVEF	output.9.FCN1.Inflammation_II.txt	Weighted median	29	0.01394	0.0100719	0.166342	NA	Sensitivity
resint_LV Sphericity, ED	output.5.FST.Inflammation.txt	MR Egger	8	0.0985252	0.0625665	0.166387	NA	Sensitivity
resint_LVEDV	output.17.CCL14.Cardiometabolic.txt	MR Egger	16	0.0198347	0.0135867	0.166402	NA	Sensitivity
resint_LVEDV	output.16.HAGH.Oncology.txt	Simple mode	5	-0.0987351	0.0584434	0.166407	NA	Sensitivity
resint_LVEDV	output.14.SERPINA5.Inflammation_II.txt	Simple mode	16	-0.0535077	0.0367873	0.166409	NA	Sensitivity
resint_LVESV	output.12.CLEC12A.Inflammation_II.txt	MR Egger	34	0.0201523	0.014231	0.166412	NA	Sensitivity
resint_LV Surface Area, ES	output.8.DEFA1_DEFA1B.Cardiometabolic.txt	Weighted median	18	-0.026067	0.0188378	0.166431	NA	Sensitivity
resint_LVEDV	output.3.CNTN4.Neurology.txt	Weighted mode	29	-0.0204887	0.0144214	0.166443	NA	Sensitivity
resint_LV Sphericity, ES	output.19.CEACAM19.Oncology_II.txt	Weighted median	6	0.0304799	0.0220276	0.166446	NA	Sensitivity
resint_LV Sphericity, ED	output.1.LEFTY2.Oncology.txt	Weighted mode	80	0.00941207	0.00673938	0.166452	NA	Sensitivity
resint_LVEF	output.1.MENT.Inflammation_II.txt	Weighted median	4	-0.0359193	0.0259618	0.166498	NA	Sensitivity
resint_LVM	output.2.IL1RL1.Cardiometabolic.txt	Weighted median	85	-0.00951379	0.00687646	0.166502	NA	Sensitivity
resint_LVM	output.16.SEZ6L2.Oncology.txt	Simple mode	9	0.0838499	0.0550991	0.166554	NA	Sensitivity
resint_LVM	output.12.CLEC4C.Inflammation.txt	Simple mode	83	-0.0304526	0.0218183	0.16656	NA	Sensitivity
resint_LV Surface Area, ES	output.5.ARSB.Oncology.txt	Simple mode	25	0.0422059	0.0295839	0.166561	NA	Sensitivity
resint_LV Surface Area, ED	output.4.BST1.Neurology.txt	Weighted mode	74	-0.00650751	0.00465727	0.166562	NA	Sensitivity
resint_LVESV	output.1.EFCAB2.Oncology_II.txt	MR Egger	19	0.0643683	0.044538	0.166571	NA	Sensitivity
resint_LVEF	output.15.CTSH.Cardiometabolic.txt	MR Egger	60	0.00910391	0.00649891	0.166591	NA	Sensitivity
resint_LV Sphericity, ES	output.6.PLG.Inflammation_II.txt	Weighted mode	39	-0.0127008	0.00900726	0.166655	NA	Sensitivity
resint_LVEDV	output.20.CD40.Inflammation.txt	Weighted median	19	-0.0175575	0.0126957	0.166682	NA	Sensitivity
resint_LV Surface Area, ED	output.20.CD40.Inflammation.txt	MR Egger	19	-0.0227902	0.0157737	0.166689	NA	Sensitivity
resint_LVEF	output.3.IL20RB.Inflammation_II.txt	Simple mode	3	-0.114796	0.0538492	0.166692	NA	Sensitivity
resint_SV_LV	output.19.CEACAM16.Oncology_II.txt	Simple mode	34	-0.0409452	0.0289553	0.166703	NA	Sensitivity
resint_LVEF	output.8.CCN3.Cardiometabolic.txt	Simple mode	30	-0.0552765	0.0389712	0.166734	NA	Sensitivity
resint_LV Surface Area, ES	output.11.ZBTB16.Oncology.txt	Simple mode	10	-0.0478649	0.0318177	0.166748	NA	Sensitivity
resint_LVEDV	output.20.BPIFB2.Cardiometabolic_II.txt	MR Egger	24	-0.0457706	0.0320111	0.166812	NA	Sensitivity
resint_LVESV	output.17.LRRC37A2.Oncology_II.txt	MR Egger	71	-0.0096648	0.0069172	0.166827	NA	Sensitivity
resint_SV_LV	output.2.ADAM23.Inflammation.txt	Weighted mode	47	0.00801453	0.0057055	0.166827	NA	Sensitivity
resint_LV Sphericity, ES	output.17.SERPINF2.Inflammation_II.txt	Weighted mode	3	-0.0644245	0.0302388	0.166844	NA	Sensitivity
resint_LV Surface Area, ED	output.X.ITM2A.Inflammation.txt	Weighted median	3	-0.0831172	0.0601248	0.166845	NA	Sensitivity
resint_SV_LV	output.17.ERN1.Oncology_II.txt	MR Egger	4	0.138577	0.0650478	0.166861	NA	Sensitivity
resint_LV Sphericity, ES	output.19.A1BG.Inflammation_II.txt	Simple mode	8	0.0621902	0.0403193	0.166871	NA	Sensitivity
resint_LV Surface Area, ED	output.11.CTSC.Inflammation.txt	Simple mode	45	-0.0250188	0.0177996	0.166871	NA	Sensitivity
resint_LVM	output.11.MMP1.Inflammation.txt	Weighted median	47	0.0142427	0.0103035	0.166872	NA	Sensitivity
resint_SV_LV	output.10.DKK1.Neurology.txt	MR Egger	5	-0.144652	0.0796247	0.166875	NA	Sensitivity
resint_LVM	output.11.LUZP2.Oncology_II.txt	Weighted mode	13	0.0263847	0.0179299	0.166876	NA	Sensitivity
resint_LV Sphericity, ED	output.8.EPHX2.Cardiometabolic.txt	Weighted median	4	-0.0430522	0.0311456	0.166883	NA	Sensitivity
resint_LV Sphericity, ED	output.3.GASK1A.Cardiometabolic_II.txt	Simple mode	80	0.0292912	0.0209954	0.166889	NA	Sensitivity
resint_LVEF	output.8.CLU.Inflammation_II.txt	MR Egger	8	-0.0697381	0.0443488	0.166898	NA	Sensitivity
resint_LVM	output.4.PSAPL1.Oncology_II.txt	Weighted median	41	-0.0126646	0.0091628	0.166919	NA	Sensitivity
resint_LV Sphericity, ES	output.7.AOC1.Inflammation.txt	Weighted mode	4	0.0303761	0.0167242	0.166936	NA	Sensitivity
resint_LVESV	output.7.CPVL.Oncology.txt	Simple mode	54	0.02623	0.0187183	0.166954	NA	Sensitivity
resint_LV Sphericity, ED	output.11.RELT.Neurology.txt	Weighted median	26	0.0196761	0.0142374	0.166973	NA	Sensitivity
resint_SV_LV	output.9.PTGDS.Cardiometabolic.txt	Weighted mode	3	0.0530687	0.0249216	0.166975	NA	Sensitivity
resint_LVEF	output.10.MBL2.Inflammation_II.txt	Weighted mode	110	0.00662396	0.0047616	0.167022	NA	Sensitivity
resint_LVM	output.3.TDGF1.Neurology.txt	MR Egger	80	0.00688192	0.00493394	0.167032	NA	Sensitivity
resint_LVM	output.8.EPPK1.Cardiometabolic_II.txt	Simple mode	50	-0.0288954	0.020601	0.167034	NA	Sensitivity
resint_LV Surface Area, ED	output.20.TGM2.Cardiometabolic.txt	Simple mode	3	-0.076201	0.035799	0.167077	NA	Sensitivity
resint_LVM	output.16.HAGH.Oncology.txt	Weighted mode	5	0.0586157	0.034769	0.167102	NA	Sensitivity
resint_LVEF	output.1.TNFRSF4.Inflammation.txt	Weighted mode	4	0.0701025	0.0386187	0.167112	NA	Sensitivity
resint_LVEF	output.4.S100P.Cardiometabolic.txt	Weighted mode	5	0.0302213	0.0179279	0.167131	NA	Sensitivity
resint_LV Sphericity, ES	output.3.TF.Inflammation_II.txt	Simple mode	17	0.0543485	0.0375551	0.167158	NA	Sensitivity
resint_LV Surface Area, ES	output.6.BTN2A1.Inflammation.txt	Simple mode	20	-0.0443516	0.0308787	0.167175	NA	Sensitivity
resint_LV Surface Area, ED	output.16.CES3.Oncology.txt	Weighted mode	12	0.0333124	0.0225226	0.16718	NA	Sensitivity
resint_LV Surface Area, ED	output.1.ACP6.Oncology.txt	Weighted median	79	0.00703835	0.00509619	0.167248	NA	Sensitivity
resint_LVESV	output.17.CLEC10A.Neurology.txt	Weighted mode	43	0.0127526	0.00907398	0.167257	NA	Sensitivity
resint_LVM	output.1.FCGR2A.Cardiometabolic.txt	Weighted mode	68	0.00637667	0.0045678	0.167322	NA	Sensitivity
resint_LVESV	output.6.FNDC1.Neurology_II.txt	Simple mode	41	0.0329936	0.0234617	0.167364	NA	Sensitivity
resint_LV Sphericity, ED	output.11.CBLIF.Cardiometabolic.txt	Weighted median	4	-0.0494949	0.0358483	0.167379	NA	Sensitivity
resint_LV Sphericity, ES	output.19.PALM.Oncology_II.txt	MR Egger	7	-0.0564654	0.0349781	0.167381	NA	Sensitivity
resint_LVESV	output.X.ITM2A.Inflammation.txt	Simple mode	3	-0.146807	0.0690567	0.167399	NA	Sensitivity
resint_SV_LV	output.4.SPINK2.Inflammation_II.txt	Weighted mode	36	0.0127526	0.00904528	0.167404	NA	Sensitivity
resint_LVEF	output.20.CST5.Neurology.txt	Simple mode	84	-0.0285674	0.0205113	0.167411	NA	Sensitivity
resint_LV Sphericity, ES	output.11.FOLR3.Oncology.txt	Weighted median	42	-0.00797507	0.00577667	0.167413	NA	Sensitivity
resint_LVM	output.22.SUSD2.Neurology.txt	MR Egger	31	-0.0128773	0.00909385	0.167415	NA	Sensitivity
resint_LV Sphericity, ED	output.4.PDE5A.Inflammation_II.txt	MR Egger	8	-0.161882	0.103095	0.167417	NA	Sensitivity
resint_LV Sphericity, ED	output.4.S100P.Cardiometabolic.txt	MR Egger	5	-0.0405551	0.0223658	0.167443	NA	Sensitivity
resint_LV Sphericity, ES	output.4.BANK1.Inflammation.txt	Weighted mode	5	-0.0678112	0.0402656	0.167448	NA	Sensitivity
resint_LV Surface Area, ES	output.10.RET.Oncology.txt	MR Egger	33	-0.0200595	0.014191	0.167461	NA	Sensitivity
resint_LVEDV	output.5.TIMD4.Cardiometabolic.txt	Weighted median	13	-0.0280324	0.0203103	0.167523	NA	Sensitivity
resint_LV Sphericity, ED	output.9.AMBP.Oncology.txt	Weighted median	5	-0.0317109	0.0229765	0.167543	NA	Sensitivity
resint_LVEDV	output.1.SLAMF1.Inflammation.txt	MR Egger	4	-0.350785	0.1651	0.167545	NA	Sensitivity
resint_LV Surface Area, ED	output.8.GGH.Cardiometabolic.txt	Weighted median	30	-0.0168779	0.0122296	0.167562	NA	Sensitivity
resint_LV Surface Area, ED	output.10.IL15RA.Inflammation.txt	MR Egger	22	0.0332319	0.0232056	0.16757	NA	Sensitivity
resint_LVESV	output.14.FLRT2.Neurology.txt	Simple mode	37	-0.0396608	0.0281596	0.167582	NA	Sensitivity
resint_SV_LV	output.11.CDHR5.Cardiometabolic.txt	Weighted median	57	-0.0114737	0.00831421	0.167583	NA	Sensitivity
resint_LV Surface Area, ED	output.2.KYNU.Inflammation.txt	MR Egger	10	-0.036097	0.0237858	0.167596	NA	Sensitivity
resint_LV Surface Area, ED	output.6.ATP6V1G2.Cardiometabolic_II.txt	MR Egger	4	-0.141338	0.0665396	0.167612	NA	Sensitivity
resint_LV Surface Area, ED	output.8.MSR1.Neurology.txt	Weighted median	14	-0.0177577	0.0128693	0.167631	NA	Sensitivity
resint_LV Sphericity, ED	output.11.TRIM5.Inflammation.txt	Weighted median	11	0.0219621	0.0159165	0.167638	NA	Sensitivity
resint_LV Surface Area, ED	output.1.PER3.Inflammation_II.txt	MR Egger	30	-0.020702	0.0146145	0.167647	NA	Sensitivity
resint_LVESV	output.6.STX7.Inflammation_II.txt	Simple mode	53	-0.0351407	0.0251127	0.167655	NA	Sensitivity
resint_LV Sphericity, ES	output.22.PIK3IP1.Neurology.txt	Weighted median	16	-0.0194668	0.0141087	0.167657	NA	Sensitivity
resint_LVESV	output.1.LYPD8.Oncology.txt	Weighted median	24	-0.0119247	0.00864252	0.167658	NA	Sensitivity
resint_LV Sphericity, ES	output.9.CCL27.Cardiometabolic.txt	Weighted median	6	0.035715	0.0258878	0.167707	NA	Sensitivity
resint_LVESV	output.2.PLB1.Neurology_II.txt	MR Egger	82	-0.0101182	0.00726788	0.167724	NA	Sensitivity
resint_LVEDV	output.19.PALM.Oncology_II.txt	MR Egger	7	-0.0619551	0.0384177	0.167734	NA	Sensitivity
resint_LV Sphericity, ED	output.19.A1BG.Inflammation_II.txt	Weighted median	8	-0.0155176	0.011249	0.167749	NA	Sensitivity
resint_LVM	output.5.CD14.Cardiometabolic.txt	MR Egger	11	0.0452539	0.0301661	0.167811	NA	Sensitivity
resint_LVM	output.16.CTRB1.Neurology.txt	Weighted mode	48	0.0105086	0.00750164	0.16783	NA	Sensitivity
resint_LVESV	output.16.IL4R.Inflammation.txt	MR Egger	17	0.031938	0.0220385	0.167867	NA	Sensitivity
resint_LVM	output.20.OXT.Neurology.txt	Weighted median	42	-0.0107821	0.00781867	0.167888	NA	Sensitivity
resint_LV Sphericity, ED	output.17.SERPINF1.Inflammation_II.txt	MR Egger	18	0.0279046	0.0193185	0.167912	NA	Sensitivity
resint_LV Surface Area, ED	output.9.PAXX.Inflammation_II.txt	MR Egger	4	0.140031	0.0660063	0.16793	NA	Sensitivity
resint_SV_LV	output.11.ASRGL1.Cardiometabolic_II.txt	Simple mode	19	0.0408062	0.0284008	0.16793	NA	Sensitivity
resint_LVEF	output.1.CR2.Cardiometabolic.txt	MR Egger	12	0.0373659	0.0251346	0.167945	NA	Sensitivity
resint_LV Surface Area, ES	output.19.ADGRE2.Inflammation.txt	Weighted median	16	-0.0209984	0.0152298	0.167965	NA	Sensitivity
resint_LV Surface Area, ED	output.1.TINAGL1.Cardiometabolic.txt	Weighted mode	5	0.0794887	0.0472763	0.167986	NA	Sensitivity
resint_LV Sphericity, ED	output.6.CD83.Inflammation.txt	Weighted median	6	0.0374826	0.0271869	0.167987	NA	Sensitivity
resint_SV_LV	output.12.ITGB7.Oncology.txt	MR Egger	5	-0.102598	0.0566909	0.168028	NA	Sensitivity
resint_LV Sphericity, ES	output.19.LILRA6.Cardiometabolic_II.txt	Weighted mode	69	0.00700359	0.00502617	0.16803	NA	Sensitivity
resint_LV Sphericity, ED	output.10.PNLIPRP1.Neurology_II.txt	Weighted mode	11	-0.0248858	0.0167436	0.168035	NA	Sensitivity
resint_LVM	output.9.MAMDC2.Cardiometabolic_II.txt	Weighted median	5	-0.0324611	0.0235489	0.168064	NA	Sensitivity
resint_LVESV	output.12.CLSTN3.Neurology_II.txt	Weighted median	40	0.0138252	0.0100302	0.168094	NA	Sensitivity
resint_LVEDV	output.1.LMOD1.Neurology_II.txt	Simple mode	6	-0.0725196	0.045015	0.168094	NA	Sensitivity
resint_LV Surface Area, ES	output.19.LILRB2.Cardiometabolic.txt	Weighted median	63	0.00760579	0.00551833	0.168117	NA	Sensitivity
resint_LVESV	output.11.MDK.Oncology.txt	Simple mode	3	0.0528181	0.0249191	0.168159	NA	Sensitivity
resint_SV_LV	output.19.HRC.Cardiometabolic_II.txt	Simple mode	5	0.0762436	0.0453703	0.168161	NA	Sensitivity
resint_LVEF	output.17.CEP112.Cardiometabolic_II.txt	MR Egger	7	0.0701689	0.0435657	0.168173	NA	Sensitivity
resint_LVESV	output.11.AMPD3.Neurology_II.txt	MR Egger	11	-0.0276067	0.0184206	0.168185	NA	Sensitivity
resint_LVM	output.6.BTN2A1.Inflammation.txt	Weighted mode	20	-0.0214041	0.0149399	0.168198	NA	Sensitivity
resint_LVEDV	output.3.MUC13.Neurology.txt	MR Egger	6	0.0692079	0.0411896	0.16821	NA	Sensitivity
resint_LVEDV	output.18.NFATC1.Inflammation.txt	Simple mode	7	-0.156524	0.0999028	0.168213	NA	Sensitivity
resint_LVEF	output.6.TPMT.Oncology.txt	MR Egger	22	-0.0195261	0.0136573	0.168234	NA	Sensitivity
resint_LVM	output.2.REG1A.Cardiometabolic.txt	Weighted mode	20	0.0192875	0.0134642	0.168248	NA	Sensitivity
resint_SV_LV	output.5.LIFR.Inflammation.txt	Simple mode	7	0.0847681	0.0541104	0.168255	NA	Sensitivity
resint_LV Surface Area, ES	output.13.NHLRC3.Inflammation_II.txt	MR Egger	9	0.0255198	0.0166083	0.16828	NA	Sensitivity
resint_LV Surface Area, ES	output.7.PILRA.Neurology.txt	MR Egger	114	0.00938429	0.00676928	0.168407	NA	Sensitivity
resint_LV Surface Area, ES	output.6.TRIM40.Neurology_II.txt	MR Egger	12	-0.0567555	0.038224	0.168418	NA	Sensitivity
resint_LVM	output.14.SERPINA12.Cardiometabolic.txt	Weighted median	63	0.00954642	0.00693173	0.168449	NA	Sensitivity
resint_LVEDV	output.3.IL5RA.Inflammation.txt	Simple mode	26	0.0316774	0.0223349	0.168452	NA	Sensitivity
resint_LV Surface Area, ED	output.1.ERMAP.Inflammation_II.txt	Simple mode	4	-0.0910072	0.0503669	0.168515	NA	Sensitivity
resint_LV Surface Area, ES	output.16.PRSS27.Cardiometabolic.txt	Weighted mode	7	0.03159	0.0201795	0.168515	NA	Sensitivity
resint_LVEF	output.4.HGFAC.Inflammation_II.txt	Simple mode	50	-0.0216657	0.0155021	0.168528	NA	Sensitivity
resint_LVEDV	output.20.CST1.Inflammation_II.txt	Simple mode	60	0.0333507	0.0239257	0.168567	NA	Sensitivity
resint_SV_LV	output.15.CILP.Cardiometabolic_II.txt	Simple mode	9	-0.0698784	0.0461655	0.168573	NA	Sensitivity
resint_LV Sphericity, ED	output.19.IFI30.Oncology_II.txt	Simple mode	23	0.0590215	0.041458	0.168578	NA	Sensitivity
resint_LVEDV	output.1.TINAGL1.Cardiometabolic.txt	Weighted mode	5	0.0789867	0.047063	0.168588	NA	Sensitivity
resint_LVESV	output.2.IL1R2.Inflammation.txt	Simple mode	57	0.0319017	0.0228723	0.168593	NA	Sensitivity
resint_LVEDV	output.11.CTSD.Cardiometabolic.txt	Simple mode	17	0.0466863	0.0323766	0.168597	NA	Sensitivity
resint_LVEF	output.8.IMPA1.Neurology.txt	Weighted median	7	-0.0316508	0.0229915	0.168626	NA	Sensitivity
resint_LV Sphericity, ES	output.1.HDGF.Oncology.txt	Simple mode	98	-0.0238359	0.0171856	0.16863	NA	Sensitivity
resint_SV_LV	output.14.ATXN3.Neurology_II.txt	MR Egger	18	0.0394255	0.0273437	0.168634	NA	Sensitivity
resint_LVEF	output.5.GHR.Inflammation_II.txt	MR Egger	59	0.015483	0.0111054	0.168671	NA	Sensitivity
resint_LV Sphericity, ED	output.11.CTSF.Oncology.txt	Weighted median	5	0.0266634	0.0193708	0.168675	NA	Sensitivity
resint_LVEDV	output.2.CD207.Oncology.txt	Weighted mode	29	0.0145716	0.0103127	0.168682	NA	Sensitivity
resint_LVEDV	output.19.CCL25.Inflammation.txt	Weighted mode	60	-0.00881832	0.00632808	0.168689	NA	Sensitivity
resint_LVEDV	output.1.TIE1.Cardiometabolic.txt	MR Egger	4	-0.104544	0.0494286	0.168708	NA	Sensitivity
resint_LV Sphericity, ED	output.4.CXCL11.Neurology.txt	Weighted median	12	0.0271189	0.0197038	0.16872	NA	Sensitivity
resint_SV_LV	output.8.IDO1.Neurology_II.txt	MR Egger	17	-0.0388125	0.0268399	0.168726	NA	Sensitivity
resint_LVM	output.3.CD80.Cardiometabolic_II.txt	Simple mode	25	0.0458831	0.032337	0.168784	NA	Sensitivity
resint_LVM	output.20.CPXM1.Oncology.txt	Weighted median	25	-0.0192955	0.0140219	0.168793	NA	Sensitivity
resint_LVEDV	output.2.EPHA4.Inflammation_II.txt	Weighted mode	6	0.0500381	0.0311232	0.168803	NA	Sensitivity
resint_LVEDV	output.19.LYPD3.Oncology.txt	Weighted median	18	0.0191745	0.013936	0.168854	NA	Sensitivity
