## Supplementary Tables for "Whole-genome sequencing analysis of left ventricular structure and sphericity in 80,000 people" (part 12 of 18)

### Sheet: ST13 - Mendelian randomization (continued)
outcome	exposure	method	nsnp	b	se	pval	adj.pval	Analysis
resint_LV Sphericity, ES	output.8.MSR1.Neurology.txt	MR Egger	14	-0.0184334	0.0125903	0.168868	NA	Sensitivity
resint_SV_LV	output.3.ITIH4.Inflammation_II.txt	MR Egger	18	-0.0579932	0.0402454	0.168872	NA	Sensitivity
resint_SV_LV	output.7.CLEC5A.Cardiometabolic.txt	Weighted mode	16	0.0238413	0.0164951	0.168927	NA	Sensitivity
resint_LV Sphericity, ED	output.18.DSG2.Neurology.txt	Weighted median	13	0.0280872	0.020418	0.168943	NA	Sensitivity
resint_LVEDV	output.11.CTSC.Inflammation.txt	Simple mode	45	0.026232	0.0187578	0.168983	NA	Sensitivity
resint_LVEDV	output.12.STAB2.Cardiometabolic_II.txt	MR Egger	32	0.0154787	0.0109822	0.168991	NA	Sensitivity
resint_LV Surface Area, ED	output.1.PTPRC.Cardiometabolic_II.txt	Simple mode	9	-0.0564348	0.0373276	0.169015	NA	Sensitivity
resint_LVM	output.9.ENTPD2.Oncology.txt	MR Egger	26	0.016113	0.0113624	0.169016	NA	Sensitivity
resint_LV Sphericity, ES	output.5.MEGF10.Inflammation.txt	Weighted median	34	-0.0139703	0.0101581	0.169044	NA	Sensitivity
resint_LV Surface Area, ED	output.8.EPHX2.Cardiometabolic.txt	Simple mode	4	-0.0600816	0.0333105	0.169055	NA	Sensitivity
resint_LVEDV	output.5.PDGFRB.Cardiometabolic.txt	Weighted mode	114	0.0169706	0.0122612	0.169057	NA	Sensitivity
resint_LV Sphericity, ED	output.19.ICAM3.Cardiometabolic.txt	Weighted median	21	-0.0211406	0.0153727	0.169069	NA	Sensitivity
resint_LVEDV	output.1.DRAXIN.Neurology.txt	Simple mode	18	0.0273085	0.0190156	0.169118	NA	Sensitivity
resint_LV Sphericity, ED	output.6.RAB44.Oncology_II.txt	MR Egger	8	0.0664953	0.0425478	0.169119	NA	Sensitivity
resint_LV Surface Area, ED	output.2.REG3G.Oncology_II.txt	Weighted median	11	-0.0245304	0.0178398	0.16912	NA	Sensitivity
resint_SV_LV	output.5.FST.Inflammation.txt	Simple mode	8	0.0659201	0.0430012	0.169146	NA	Sensitivity
resint_LV Sphericity, ED	output.4.CD38.Oncology.txt	Weighted median	33	0.0178794	0.0130039	0.169154	NA	Sensitivity
resint_LV Sphericity, ES	output.8.GSR.Inflammation_II.txt	Weighted median	4	-0.0501637	0.0364846	0.169154	NA	Sensitivity
resint_LVEDV	output.1.CFHR2.Inflammation_II.txt	Weighted mode	96	-0.00653459	0.00471657	0.169158	NA	Sensitivity
resint_LV Sphericity, ED	output.6.HLA-A.Neurology_II.txt	MR Egger	68	0.0129019	0.00928132	0.16917	NA	Sensitivity
resint_LVESV	output.2.EPHA4.Inflammation_II.txt	Weighted mode	6	0.0508694	0.0316739	0.169174	NA	Sensitivity
resint_LV Surface Area, ED	output.8.CTSB.Cardiometabolic.txt	Weighted mode	54	-0.0113312	0.00813006	0.169214	NA	Sensitivity
resint_LV Surface Area, ED	output.6.SMOC2.Inflammation.txt	Simple mode	34	-0.0395956	0.0281727	0.16923	NA	Sensitivity
resint_LV Surface Area, ED	output.16.TPSD1.Neurology_II.txt	MR Egger	16	0.0223838	0.0154433	0.169252	NA	Sensitivity
resint_LV Sphericity, ED	output.6.CD83.Inflammation.txt	MR Egger	6	0.0708024	0.0422742	0.169277	NA	Sensitivity
resint_LV Surface Area, ES	output.4.ENPP6.Cardiometabolic_II.txt	Weighted mode	14	0.0199573	0.0137128	0.169284	NA	Sensitivity
resint_LVM	output.1.FCRL1.Cardiometabolic.txt	Weighted mode	25	0.0196736	0.0138829	0.169301	NA	Sensitivity
resint_LV Surface Area, ES	output.13.LCP1.Cardiometabolic_II.txt	Weighted median	34	-0.00701899	0.00510679	0.169304	NA	Sensitivity
resint_LVEDV	output.19.SIGLEC7.Cardiometabolic.txt	Simple mode	12	0.0411768	0.0279926	0.169314	NA	Sensitivity
resint_LV Surface Area, ED	output.6.VNN2.Oncology.txt	Weighted median	57	-0.00947305	0.00689248	0.169317	NA	Sensitivity
resint_LVEF	output.12.INHBC.Neurology.txt	Weighted median	51	0.0114991	0.00836719	0.169345	NA	Sensitivity
resint_LV Sphericity, ES	output.19.PPP1R14A.Neurology_II.txt	MR Egger	9	0.0710284	0.0463585	0.169346	NA	Sensitivity
resint_SV_LV	output.19.FGF21.Oncology.txt	MR Egger	4	0.204218	0.096795	0.169348	NA	Sensitivity
resint_LV Surface Area, ED	output.20.RASSF2.Oncology.txt	Weighted median	3	0.0596277	0.04339	0.169371	NA	Sensitivity
resint_LVESV	output.19.SPINT2.Inflammation.txt	Weighted mode	7	0.044783	0.0286756	0.169381	NA	Sensitivity
resint_LV Surface Area, ED	output.11.JAM3.Inflammation_II.txt	Weighted median	3	-0.0597926	0.0435166	0.169436	NA	Sensitivity
resint_LV Surface Area, ED	output.12.RBP5.Oncology.txt	Weighted mode	11	-0.0218513	0.014756	0.169452	NA	Sensitivity
resint_LV Sphericity, ES	output.6.IPCEF1.Neurology.txt	Simple mode	3	-0.127383	0.0604016	0.169453	NA	Sensitivity
resint_LV Sphericity, ED	output.19.HRC.Cardiometabolic_II.txt	Weighted median	5	0.0460641	0.0335278	0.16947	NA	Sensitivity
resint_LVEDV	output.7.PON1.Inflammation_II.txt	Weighted median	105	0.00844465	0.0061465	0.169474	NA	Sensitivity
resint_LV Sphericity, ES	output.8.CA13.Cardiometabolic.txt	Weighted mode	13	-0.023747	0.0162455	0.169497	NA	Sensitivity
resint_LV Sphericity, ED	output.20.CST5.Neurology.txt	MR Egger	84	0.00978781	0.00706199	0.16951	NA	Sensitivity
resint_SV_LV	output.2.NAGK.Cardiometabolic_II.txt	Weighted mode	7	-0.034927	0.0223733	0.169521	NA	Sensitivity
resint_LV Surface Area, ED	output.10.DUSP13.Oncology_II.txt	MR Egger	8	-0.0868072	0.0556097	0.169544	NA	Sensitivity
resint_LV Sphericity, ES	output.17.HS3ST3B1.Oncology.txt	MR Egger	17	0.0383521	0.0265778	0.169575	NA	Sensitivity
resint_LV Sphericity, ES	output.1.PADI4.Neurology.txt	Weighted median	15	0.0244941	0.0178341	0.169616	NA	Sensitivity
resint_SV_LV	output.1.PTPRC.Cardiometabolic_II.txt	Weighted median	9	-0.0276482	0.0201307	0.169618	NA	Sensitivity
resint_LVEDV	output.19.CXCL17.Inflammation.txt	Weighted median	3	0.0793231	0.0577607	0.169657	NA	Sensitivity
resint_LV Sphericity, ED	output.1.TOR1AIP1.Cardiometabolic_II.txt	Weighted mode	68	0.00928827	0.00669074	0.169666	NA	Sensitivity
resint_LV Sphericity, ED	output.2.REG1A.Cardiometabolic.txt	Weighted mode	20	0.019927	0.01396	0.169684	NA	Sensitivity
resint_LV Surface Area, ES	output.17.CD300C.Neurology.txt	MR Egger	20	-0.0180104	0.0125898	0.169688	NA	Sensitivity
resint_LVEF	output.19.CXCL17.Inflammation.txt	Weighted median	3	-0.0762539	0.0555317	0.169703	NA	Sensitivity
resint_LVM	output.10.PRAP1.Cardiometabolic_II.txt	Weighted median	7	-0.0159059	0.0115838	0.169715	NA	Sensitivity
resint_LV Sphericity, ED	output.15.SEMA7A.Cardiometabolic.txt	Weighted mode	6	-0.0494298	0.0308266	0.169732	NA	Sensitivity
resint_LV Sphericity, ES	output.5.FAM172A.Cardiometabolic_II.txt	Simple mode	3	-0.137783	0.0654067	0.169744	NA	Sensitivity
resint_SV_LV	output.6.LEG1.Inflammation_II.txt	Weighted median	22	-0.0172352	0.0125541	0.169791	NA	Sensitivity
resint_LV Sphericity, ED	output.6.WASF1.Cardiometabolic.txt	MR Egger	6	0.0522257	0.0312333	0.169819	NA	Sensitivity
resint_LV Surface Area, ED	output.4.BST1.Neurology.txt	Weighted median	74	-0.00669142	0.00487458	0.16984	NA	Sensitivity
resint_LVEDV	output.10.RET.Oncology.txt	Weighted median	33	-0.0170879	0.0124494	0.16988	NA	Sensitivity
resint_LV Surface Area, ES	output.8.MSR1.Neurology.txt	Weighted mode	14	-0.0170797	0.0117533	0.169885	NA	Sensitivity
resint_LVEF	output.4.CASP3.Cardiometabolic.txt	Simple mode	3	-0.134039	0.0636649	0.169887	NA	Sensitivity
resint_LV Surface Area, ES	output.20.CST1.Inflammation_II.txt	Weighted mode	60	-0.0104667	0.00753262	0.169896	NA	Sensitivity
resint_LVEDV	output.16.SEZ6L2.Oncology.txt	Simple mode	9	0.0689823	0.0457351	0.16991	NA	Sensitivity
resint_SV_LV	output.12.CPM.Neurology.txt	Weighted median	5	-0.0359259	0.0261766	0.169926	NA	Sensitivity
resint_LVM	output.16.CPPED1.Neurology.txt	Weighted mode	68	-0.00840066	0.00605553	0.169957	NA	Sensitivity
resint_LVM	output.20.CPXM1.Oncology.txt	Weighted mode	25	-0.0196839	0.0139125	0.169962	NA	Sensitivity
resint_SV_LV	output.17.CCL16.Cardiometabolic.txt	Weighted median	47	0.00772766	0.00563138	0.169985	NA	Sensitivity
resint_LVEDV	output.2.PECR.Cardiometabolic_II.txt	MR Egger	6	-0.0343046	0.0205277	0.170014	NA	Sensitivity
resint_LV Surface Area, ED	output.5.THBS4.Cardiometabolic.txt	Weighted median	11	-0.0264816	0.0193003	0.170037	NA	Sensitivity
resint_LVM	output.15.ISLR2.Neurology.txt	Weighted mode	18	0.0302193	0.0210908	0.170042	NA	Sensitivity
resint_LVESV	output.10.TCTN3.Cardiometabolic_II.txt	MR Egger	62	0.0107442	0.00773735	0.170082	NA	Sensitivity
resint_LVESV	output.11.MMP13.Neurology.txt	Weighted median	3	-0.0422915	0.0308288	0.170121	NA	Sensitivity
resint_LVM	output.9.SPINK4.Inflammation.txt	Simple mode	68	-0.0279166	0.0201314	0.170124	NA	Sensitivity
resint_LV Surface Area, ES	output.7.SAMD9L.Inflammation.txt	MR Egger	10	-0.0279378	0.0185335	0.17013	NA	Sensitivity
resint_LVEF	output.17.CD300LG.Neurology.txt	Simple mode	13	0.0496284	0.0340059	0.17013	NA	Sensitivity
resint_SV_LV	output.9.DPP7.Cardiometabolic.txt	Simple mode	36	0.0306237	0.0218649	0.170141	NA	Sensitivity
resint_LV Sphericity, ED	output.6.BTN3A2.Inflammation.txt	Simple mode	34	-0.0295631	0.0210815	0.170156	NA	Sensitivity
resint_LV Surface Area, ES	output.8.EPHX2.Cardiometabolic.txt	Weighted median	4	-0.0410271	0.0299098	0.170159	NA	Sensitivity
resint_LV Sphericity, ED	output.6.WASF1.Cardiometabolic.txt	Simple mode	6	0.06694	0.0417988	0.17017	NA	Sensitivity
resint_SV_LV	output.6.CRISP2.Oncology.txt	Simple mode	52	-0.0282531	0.0203068	0.170172	NA	Sensitivity
resint_LV Sphericity, ED	output.19.GP6.Neurology.txt	Simple mode	6	-0.0642249	0.0401094	0.170222	NA	Sensitivity
resint_LV Surface Area, ED	output.1.ADAMTSL4.Cardiometabolic_II.txt	MR Egger	16	0.0406955	0.0281493	0.170274	NA	Sensitivity
resint_SV_LV	output.2.INPP1.Oncology.txt	Weighted mode	3	0.077509	0.0368776	0.170329	NA	Sensitivity
resint_LV Surface Area, ES	output.11.GPHA2.Oncology_II.txt	Simple mode	5	0.0547223	0.0327779	0.170344	NA	Sensitivity
resint_LVM	output.19.ACP5.Cardiometabolic.txt	Simple mode	22	-0.0326334	0.022987	0.170386	NA	Sensitivity
resint_SV_LV	output.6.CDKN1A.Oncology.txt	Simple mode	5	-0.137046	0.0821005	0.170393	NA	Sensitivity
resint_LV Surface Area, ED	output.1.SLAMF8.Oncology.txt	MR Egger	39	-0.00830071	0.00593701	0.170399	NA	Sensitivity
resint_LV Surface Area, ES	output.19.LILRB4.Inflammation.txt	Weighted median	19	0.0235174	0.0171545	0.170401	NA	Sensitivity
resint_LVEDV	output.10.MSMB.Cardiometabolic.txt	MR Egger	75	0.0210598	0.0152122	0.170451	NA	Sensitivity
resint_LVEDV	output.3.CNTN4.Neurology.txt	Weighted median	29	-0.0185196	0.0135116	0.170486	NA	Sensitivity
resint_LV Surface Area, ES	output.17.CSF3.Inflammation.txt	Simple mode	4	-1.00155	0.557887	0.170488	NA	Sensitivity
resint_SV_LV	output.20.SIRPA.Cardiometabolic.txt	Weighted median	90	-0.00542799	0.00396035	0.170505	NA	Sensitivity
resint_LVEDV	output.20.WFDC12.Oncology.txt	Simple mode	55	-0.0364596	0.0262491	0.17054	NA	Sensitivity
resint_LV Surface Area, ES	output.1.IFNLR1.Inflammation.txt	Weighted mode	13	0.0177518	0.0121776	0.170579	NA	Sensitivity
resint_LV Surface Area, ED	output.9.PAXX.Inflammation_II.txt	Weighted mode	4	0.0561016	0.0312679	0.170665	NA	Sensitivity
resint_LVESV	output.6.TREM2.Inflammation.txt	Weighted mode	4	0.0274608	0.0153095	0.170753	NA	Sensitivity
resint_LV Surface Area, ED	output.3.TDGF1.Neurology.txt	Weighted mode	80	0.00492058	0.00355975	0.170781	NA	Sensitivity
resint_LVM	output.10.CRTAC1.Cardiometabolic.txt	Weighted median	71	-0.0100111	0.00730906	0.170786	NA	Sensitivity
resint_LVEF	output.6.ACOT13.Oncology_II.txt	Weighted median	3	0.0604895	0.0441648	0.170802	NA	Sensitivity
resint_SV_LV	output.3.ITIH3.Cardiometabolic.txt	Simple mode	22	0.0454707	0.0320647	0.170833	NA	Sensitivity
resint_LVM	output.11.CHRDL2.Cardiometabolic.txt	Simple mode	13	-0.0383715	0.0263423	0.170878	NA	Sensitivity
resint_SV_LV	output.19.CD177.Neurology.txt	Weighted median	81	-0.00847055	0.00618579	0.170888	NA	Sensitivity
resint_LVESV	output.19.SUGP1.Oncology_II.txt	Simple mode	6	0.0952301	0.0595881	0.170905	NA	Sensitivity
resint_LVESV	output.1.CTBS.Inflammation_II.txt	Simple mode	24	0.0251022	0.0177594	0.170914	NA	Sensitivity
resint_LVESV	output.10.PIK3AP1.Inflammation.txt	Weighted median	9	-0.0225548	0.0164722	0.170916	NA	Sensitivity
resint_LVESV	output.20.PLTP.Cardiometabolic.txt	Weighted mode	31	0.0167243	0.0119217	0.170928	NA	Sensitivity
resint_LVEDV	output.17.CAMKK1.Oncology.txt	MR Egger	5	0.138471	0.0772429	0.17093	NA	Sensitivity
resint_LVEF	output.17.NXPH3.Inflammation_II.txt	Weighted median	11	0.0184256	0.0134576	0.170949	NA	Sensitivity
resint_LVEDV	output.1.C4BPB.Oncology.txt	MR Egger	9	-0.0620404	0.040668	0.170957	NA	Sensitivity
resint_LV Sphericity, ED	output.7.PILRA.Neurology.txt	Weighted mode	114	0.00602892	0.00437555	0.170968	NA	Sensitivity
resint_LVEF	output.18.CDH2.Cardiometabolic.txt	Simple mode	5	0.147019	0.0882293	0.170976	NA	Sensitivity
resint_LV Sphericity, ED	output.16.PYDC1.Cardiometabolic_II.txt	MR Egger	20	-0.0401941	0.0281872	0.17099	NA	Sensitivity
resint_LVEDV	output.11.ADAMTS8.Oncology.txt	Weighted mode	42	0.0136774	0.00981549	0.170992	NA	Sensitivity
resint_LVM	output.1.LMOD1.Neurology_II.txt	MR Egger	6	-0.164243	0.0985843	0.17104	NA	Sensitivity
resint_LVESV	output.2.ERBB4.Oncology.txt	Weighted median	15	0.0340561	0.0248818	0.171088	NA	Sensitivity
resint_LV Sphericity, ES	output.17.CD300LG.Neurology.txt	Simple mode	13	-0.0571254	0.0392414	0.171122	NA	Sensitivity
resint_LV Sphericity, ED	output.16.CA5A.Cardiometabolic.txt	MR Egger	46	0.0109959	0.00790333	0.171129	NA	Sensitivity
resint_LVM	output.8.CALB1.Oncology.txt	MR Egger	4	-0.0841975	0.0401912	0.171177	NA	Sensitivity
resint_LVEDV	output.8.CPQ.Cardiometabolic_II.txt	Weighted mode	26	0.0140513	0.00997323	0.171182	NA	Sensitivity
resint_LVEF	output.16.AGRP.Inflammation.txt	MR Egger	4	0.119156	0.0568821	0.171193	NA	Sensitivity
resint_LV Sphericity, ES	output.4.SPON2.Cardiometabolic.txt	Simple mode	7	0.0663341	0.0426915	0.171225	NA	Sensitivity
resint_SV_LV	output.19.ADGRE5.Cardiometabolic.txt	Weighted mode	9	-0.0382126	0.0254233	0.17123	NA	Sensitivity
resint_LVESV	output.22.CHCHD10.Neurology_II.txt	Weighted mode	3	-0.106715	0.0509506	0.171232	NA	Sensitivity
resint_LV Surface Area, ES	output.4.PDE5A.Inflammation_II.txt	MR Egger	8	-0.150083	0.0965952	0.171242	NA	Sensitivity
resint_LVEDV	output.21.CSTB.Cardiometabolic.txt	MR Egger	80	0.00997797	0.00722553	0.171244	NA	Sensitivity
resint_LVM	output.15.SPINT1.Neurology.txt	MR Egger	13	-0.0252361	0.0172413	0.171258	NA	Sensitivity
resint_LVESV	output.19.LILRB4.Inflammation.txt	Weighted mode	19	0.0275361	0.0193242	0.171279	NA	Sensitivity
resint_SV_LV	output.4.CXCL1.Inflammation.txt	Weighted mode	50	-0.0104483	0.00752601	0.171328	NA	Sensitivity
resint_LV Surface Area, ES	output.11.MDK.Oncology.txt	Simple mode	3	0.0517727	0.0247328	0.171381	NA	Sensitivity
resint_LVEF	output.5.GALNT10.Oncology.txt	Weighted mode	30	0.0147089	0.0104889	0.171432	NA	Sensitivity
resint_LV Surface Area, ED	output.9.PAEP.Neurology.txt	Weighted mode	56	-0.00948466	0.00684502	0.171454	NA	Sensitivity
resint_LV Surface Area, ED	output.3.PRRT3.Cardiometabolic_II.txt	Weighted mode	6	-0.0384325	0.0240883	0.171489	NA	Sensitivity
resint_SV_LV	output.3.GLB1.Neurology.txt	MR Egger	7	0.0588248	0.0368713	0.171507	NA	Sensitivity
resint_LVM	output.5.MOCS2.Inflammation_II.txt	Simple mode	47	0.028714	0.0206722	0.171516	NA	Sensitivity
resint_LVM	output.10.DUSP13.Oncology_II.txt	MR Egger	8	-0.084452	0.0543974	0.17153	NA	Sensitivity
resint_LVESV	output.15.ACAN.Cardiometabolic.txt	Weighted mode	4	-0.0799135	0.0446737	0.171591	NA	Sensitivity
resint_LV Surface Area, ES	output.19.CD22.Inflammation.txt	Weighted mode	4	-0.0358709	0.0200537	0.171605	NA	Sensitivity
resint_LVEF	output.17.CAMKK1.Oncology.txt	Simple mode	5	0.0606975	0.0364979	0.171638	NA	Sensitivity
resint_LVESV	output.3.SUSD5.Inflammation_II.txt	Weighted median	51	0.0155862	0.0114023	0.171645	NA	Sensitivity
resint_SV_LV	output.14.GMPR2.Inflammation_II.txt	Simple mode	4	0.156009	0.0872351	0.171669	NA	Sensitivity
resint_LV Sphericity, ED	output.1.SDCCAG8.Oncology_II.txt	Weighted median	5	0.0316532	0.0231581	0.171678	NA	Sensitivity
resint_LV Surface Area, ED	output.14.LGALS3.Cardiometabolic.txt	MR Egger	53	0.0118389	0.0085416	0.171768	NA	Sensitivity
resint_LV Sphericity, ED	output.20.OXT.Neurology.txt	Weighted mode	42	0.0108818	0.0078241	0.171787	NA	Sensitivity
resint_LV Sphericity, ES	output.4.TMPRSS11D.Neurology_II.txt	Simple mode	4	-0.0700164	0.0391698	0.171818	NA	Sensitivity
resint_LVM	output.20.BPIFB2.Cardiometabolic_II.txt	MR Egger	24	-0.0569481	0.0403206	0.171828	NA	Sensitivity
resint_LV Surface Area, ES	output.10.IL2RA.Cardiometabolic.txt	Weighted mode	34	-0.0107905	0.00772576	0.171829	NA	Sensitivity
resint_LV Surface Area, ED	output.9.NINJ1.Oncology.txt	Weighted median	8	-0.0259694	0.0190081	0.171866	NA	Sensitivity
resint_LV Surface Area, ED	output.12.WIF1.Oncology.txt	Weighted mode	7	-0.0377284	0.0243248	0.171877	NA	Sensitivity
resint_LV Sphericity, ES	output.21.TFF1.Neurology.txt	Simple mode	7	0.0620549	0.0400093	0.17188	NA	Sensitivity
resint_LV Sphericity, ES	output.1.CR2.Cardiometabolic.txt	MR Egger	12	-0.0309242	0.0210139	0.171884	NA	Sensitivity
resint_LV Sphericity, ES	output.17.CCL5.Cardiometabolic.txt	Weighted median	3	0.0309676	0.022671	0.171952	NA	Sensitivity
resint_LV Sphericity, ES	output.8.SFRP1.Neurology.txt	Simple mode	15	-0.0662562	0.0460235	0.17196	NA	Sensitivity
resint_LVM	output.3.HCLS1.Inflammation.txt	Weighted mode	4	0.106452	0.0595809	0.171961	NA	Sensitivity
resint_SV_LV	output.6.LTA.Inflammation.txt	Weighted median	24	0.00877938	0.00642812	0.172009	NA	Sensitivity
resint_LVESV	output.8.ARHGEF10.Neurology_II.txt	Simple mode	26	-0.0346789	0.0246641	0.172018	NA	Sensitivity
resint_LV Sphericity, ED	output.19.LILRB2.Cardiometabolic.txt	Weighted mode	63	-0.00697959	0.00505197	0.172066	NA	Sensitivity
resint_LV Surface Area, ES	output.22.DDT.Cardiometabolic_II.txt	Weighted mode	5	-0.036061	0.021716	0.172135	NA	Sensitivity
resint_SV_LV	output.14.LGALS3.Cardiometabolic.txt	MR Egger	53	0.013466	0.0097242	0.172146	NA	Sensitivity
resint_LVESV	output.3.AHSG.Inflammation_II.txt	Simple mode	60	0.0251238	0.0181778	0.172148	NA	Sensitivity
resint_LV Surface Area, ES	output.12.CLEC7A.Inflammation.txt	MR Egger	53	0.00745659	0.00538467	0.172148	NA	Sensitivity
resint_SV_LV	output.19.SPINT2.Inflammation.txt	MR Egger	7	0.12001	0.075361	0.172158	NA	Sensitivity
resint_LVEDV	output.17.CD7.Inflammation_II.txt	Weighted mode	17	-0.0152555	0.010674	0.172174	NA	Sensitivity
resint_LV Surface Area, ES	output.10.FUOM.Inflammation_II.txt	Simple mode	4	-0.0608928	0.0341052	0.172175	NA	Sensitivity
resint_LVESV	output.8.MSR1.Neurology.txt	Weighted mode	14	-0.0167741	0.0116101	0.172188	NA	Sensitivity
resint_LV Sphericity, ED	output.10.MGMT.Inflammation.txt	Weighted median	37	0.0150288	0.011009	0.172211	NA	Sensitivity
resint_LVEF	output.1.CD5L.Inflammation_II.txt	MR Egger	12	0.0639088	0.0434672	0.172236	NA	Sensitivity
resint_LV Sphericity, ED	output.2.IMMT.Oncology_II.txt	Weighted median	4	0.0546998	0.040072	0.172241	NA	Sensitivity
resint_LV Sphericity, ED	output.1.CD101.Oncology_II.txt	Weighted median	53	0.00905736	0.0066353	0.172245	NA	Sensitivity
resint_LVEF	output.6.APOM.Cardiometabolic.txt	MR Egger	12	-0.0358807	0.0244097	0.172328	NA	Sensitivity
resint_LV Surface Area, ES	output.8.GSR.Inflammation_II.txt	Weighted median	4	-0.0471385	0.0345424	0.172362	NA	Sensitivity
resint_LVEDV	output.17.SCPEP1.Cardiometabolic_II.txt	Weighted median	16	0.0191405	0.014027	0.172395	NA	Sensitivity
resint_LVM	output.9.ORM1.Inflammation_II.txt	Weighted mode	19	0.0173774	0.0122289	0.172407	NA	Sensitivity
resint_LV Sphericity, ED	output.19.LYPD3.Oncology.txt	Simple mode	18	0.0358232	0.0251484	0.172409	NA	Sensitivity
resint_LV Surface Area, ED	output.20.BPIFB1.Cardiometabolic.txt	MR Egger	33	-0.0295728	0.0211733	0.172423	NA	Sensitivity
resint_LVEDV	output.6.GRIK2.Neurology_II.txt	MR Egger	9	-0.0324989	0.0213877	0.172433	NA	Sensitivity
resint_SV_LV	output.17.AOC3.Cardiometabolic.txt	Weighted mode	32	0.0110643	0.00792203	0.172439	NA	Sensitivity
resint_LV Sphericity, ED	output.22.PIK3IP1.Neurology.txt	Weighted mode	16	0.0243859	0.017021	0.172457	NA	Sensitivity
resint_LV Surface Area, ED	output.6.GRIK2.Neurology_II.txt	MR Egger	9	-0.03247	0.0213701	0.172458	NA	Sensitivity
resint_LV Surface Area, ED	output.7.CPA4.Inflammation_II.txt	Simple mode	44	-0.0234788	0.0169226	0.172462	NA	Sensitivity
resint_LVEF	output.12.GPD1.Oncology_II.txt	Simple mode	3	0.123915	0.0594469	0.17248	NA	Sensitivity
resint_LV Surface Area, ES	output.9.MAMDC4.Oncology_II.txt	Weighted median	11	0.0231046	0.0169358	0.172489	NA	Sensitivity
resint_LVEDV	output.8.PSCA.Oncology_II.txt	Weighted median	135	-0.00547147	0.00401079	0.172508	NA	Sensitivity
resint_LV Surface Area, ED	output.1.EFNA1.Neurology.txt	Weighted mode	18	0.0207348	0.0145613	0.172553	NA	Sensitivity
resint_SV_LV	output.3.IL20RB.Inflammation_II.txt	Weighted mode	3	-0.0806755	0.038716	0.172565	NA	Sensitivity
resint_LVM	output.10.CDHR1.Neurology.txt	Simple mode	9	0.0343842	0.0229568	0.172567	NA	Sensitivity
resint_SV_LV	output.7.NPTX2.Cardiometabolic_II.txt	Weighted median	33	-0.0198872	0.0145802	0.17257	NA	Sensitivity
resint_LV Sphericity, ES	output.11.CD59.Cardiometabolic.txt	Weighted median	7	0.0272471	0.0199771	0.172594	NA	Sensitivity
resint_SV_LV	output.19.CCL25.Inflammation.txt	Weighted mode	60	-0.00977994	0.0070837	0.172602	NA	Sensitivity
resint_LVESV	output.17.LGALS9.Inflammation.txt	Weighted median	37	0.0142413	0.0104421	0.17262	NA	Sensitivity
resint_LVM	output.17.CD79B.Inflammation.txt	Weighted median	5	-0.0406737	0.0298255	0.172655	NA	Sensitivity
resint_LVEF	output.15.RGMA.Neurology.txt	Weighted median	15	0.0240443	0.0176324	0.172679	NA	Sensitivity
resint_LVM	output.19.KLK4.Oncology.txt	Weighted mode	34	-0.0147979	0.010617	0.172695	NA	Sensitivity
resint_LVM	output.1.TNFRSF8.Neurology.txt	Weighted median	9	0.0264434	0.0193926	0.172699	NA	Sensitivity
resint_LV Sphericity, ES	output.6.DDR1.Neurology.txt	Weighted median	32	-0.0261288	0.0191625	0.172714	NA	Sensitivity
resint_LV Sphericity, ED	output.14.RNASE1.Inflammation_II.txt	Weighted mode	5	-0.0350746	0.021159	0.172725	NA	Sensitivity
resint_LVEDV	output.9.IGFBPL1.Cardiometabolic.txt	Weighted mode	41	0.0122839	0.00884813	0.172728	NA	Sensitivity
resint_LV Sphericity, ED	output.12.WASHC3.Neurology_II.txt	Weighted mode	3	0.121577	0.058388	0.172758	NA	Sensitivity
resint_LVEF	output.1.SELE.Cardiometabolic.txt	Weighted mode	5	0.0846892	0.0510976	0.172779	NA	Sensitivity
resint_LVEF	output.12.CD163.Cardiometabolic.txt	MR Egger	5	-0.0992663	0.0557071	0.172782	NA	Sensitivity
resint_LV Surface Area, ED	output.1.TNFRSF8.Neurology.txt	Simple mode	9	0.0573891	0.0383391	0.172795	NA	Sensitivity
resint_LV Surface Area, ED	output.6.PLG.Inflammation_II.txt	MR Egger	39	0.0137149	0.00986646	0.172819	NA	Sensitivity
resint_LVESV	output.5.GLRX.Cardiometabolic.txt	Weighted median	46	0.0115872	0.00850001	0.17282	NA	Sensitivity
resint_SV_LV	output.9.CCL21.Inflammation.txt	Weighted mode	3	-0.0969261	0.046561	0.172826	NA	Sensitivity
resint_LVEDV	output.14.SERPINA1.Inflammation_II.txt	Weighted mode	5	-0.06454	0.0389471	0.172836	NA	Sensitivity
resint_LVEDV	output.22.TIMP3.Inflammation.txt	Simple mode	48	-0.0347276	0.0250897	0.172853	NA	Sensitivity
resint_LV Sphericity, ED	output.1.C4BPB.Oncology.txt	MR Egger	9	0.0548832	0.0361621	0.17288	NA	Sensitivity
resint_LVEF	output.6.DLL1.Oncology.txt	Weighted mode	8	-0.0402251	0.0265044	0.172885	NA	Sensitivity
resint_LV Surface Area, ED	output.20.CD40.Inflammation.txt	Weighted median	19	-0.01755	0.0128761	0.172886	NA	Sensitivity
resint_LVESV	output.10.IL15RA.Inflammation.txt	MR Egger	22	0.0318049	0.0225018	0.172903	NA	Sensitivity
resint_LVESV	output.4.F11.Inflammation_II.txt	Weighted mode	29	0.0171927	0.0122932	0.172927	NA	Sensitivity
resint_LVEDV	output.9.PTGDS.Cardiometabolic.txt	Weighted median	3	0.0312036	0.0228984	0.172977	NA	Sensitivity
resint_LVEF	output.7.PILRB.Cardiometabolic.txt	Weighted median	118	0.00591432	0.00434024	0.172986	NA	Sensitivity
resint_LV Sphericity, ES	output.16.CCL17.Inflammation.txt	Weighted median	9	-0.0264936	0.0194425	0.172987	NA	Sensitivity
resint_LVEDV	output.16.APOBR.Cardiometabolic_II.txt	Simple mode	120	-0.0207457	0.0151331	0.172992	NA	Sensitivity
resint_LV Sphericity, ES	output.5.LIFR.Inflammation.txt	Weighted mode	7	0.0456029	0.0294947	0.17303	NA	Sensitivity
resint_LVEDV	output.14.MAP4K5.Neurology.txt	Simple mode	5	-0.0678488	0.040969	0.173043	NA	Sensitivity
resint_LV Surface Area, ED	output.9.NPDC1.Cardiometabolic.txt	Weighted mode	3	-0.102368	0.0492188	0.173057	NA	Sensitivity
resint_SV_LV	output.14.AP1G2.Oncology_II.txt	Simple mode	5	-0.0918544	0.0554725	0.173093	NA	Sensitivity
resint_LV Surface Area, ES	output.5.IL7R.Neurology.txt	MR Egger	89	0.0102121	0.00743469	0.173102	NA	Sensitivity
resint_LV Sphericity, ES	output.2.DBI.Neurology.txt	MR Egger	15	-0.0316179	0.0219348	0.17311	NA	Sensitivity
resint_LVEDV	output.16.HBQ1.Oncology.txt	Weighted median	22	0.0163161	0.0119783	0.173153	NA	Sensitivity
resint_SV_LV	output.2.MARCO.Cardiometabolic.txt	MR Egger	8	0.0443117	0.0286704	0.173169	NA	Sensitivity
resint_LV Surface Area, ED	output.7.PON1.Inflammation_II.txt	Weighted mode	105	0.00651826	0.0047533	0.17323	NA	Sensitivity
resint_LV Surface Area, ES	output.8.CPQ.Cardiometabolic_II.txt	Weighted median	26	0.0144714	0.0106262	0.173243	NA	Sensitivity
resint_LV Surface Area, ES	output.12.NTF3.Inflammation.txt	MR Egger	8	0.0531637	0.0344077	0.173274	NA	Sensitivity
resint_LVESV	output.16.PYDC1.Cardiometabolic_II.txt	Simple mode	20	0.0520599	0.0367962	0.173303	NA	Sensitivity
resint_LV Sphericity, ED	output.18.DSG2.Neurology.txt	Weighted mode	13	0.029484	0.0203653	0.173303	NA	Sensitivity
resint_SV_LV	output.15.CD276.Inflammation.txt	Weighted mode	51	-0.00856597	0.00620117	0.173315	NA	Sensitivity
resint_LVESV	output.7.EPHB4.Cardiometabolic.txt	Simple mode	3	-0.113283	0.0545233	0.173329	NA	Sensitivity
resint_LV Surface Area, ES	output.16.DPEP2.Oncology.txt	Simple mode	9	0.036182	0.0242063	0.173343	NA	Sensitivity
resint_LV Surface Area, ES	output.18.TNFRSF11A.Inflammation.txt	Simple mode	44	0.0334734	0.0241776	0.173354	NA	Sensitivity
resint_LV Sphericity, ES	output.19.SIGLEC10.Inflammation.txt	MR Egger	24	0.0125627	0.00892798	0.173363	NA	Sensitivity
resint_LVM	output.4.BANK1.Inflammation.txt	Simple mode	5	0.0935776	0.056573	0.17345	NA	Sensitivity
resint_LV Sphericity, ED	output.1.AGT.Inflammation_II.txt	MR Egger	31	0.0168286	0.0120591	0.173456	NA	Sensitivity
resint_LVEDV	output.9.CCL27.Cardiometabolic.txt	Weighted mode	6	0.0363687	0.0229221	0.173458	NA	Sensitivity
resint_SV_LV	output.19.ICAM5.Cardiometabolic.txt	Weighted mode	76	-0.00848341	0.00617349	0.173483	NA	Sensitivity
resint_LVEF	output.17.ERBB2.Oncology.txt	Weighted mode	12	0.0333647	0.0229241	0.173486	NA	Sensitivity
resint_SV_LV	output.14.SERPINA1.Inflammation_II.txt	Weighted mode	5	-0.0607514	0.0367325	0.173494	NA	Sensitivity
resint_LVM	output.19.CEACAM5.Oncology.txt	Weighted mode	14	0.0158792	0.0110287	0.173566	NA	Sensitivity
resint_LV Sphericity, ES	output.6.LAMA4.Inflammation.txt	Weighted median	4	0.0358224	0.0263238	0.173566	NA	Sensitivity
resint_LV Sphericity, ES	output.2.DBI.Neurology.txt	Weighted median	15	-0.0229648	0.0168762	0.173584	NA	Sensitivity
resint_LV Surface Area, ES	output.17.NXPH3.Inflammation_II.txt	Weighted mode	11	-0.0186038	0.0126979	0.173611	NA	Sensitivity
resint_LV Surface Area, ES	output.5.RGMB.Neurology.txt	Simple mode	9	0.0886833	0.0593754	0.173632	NA	Sensitivity
resint_SV_LV	output.22.IL17RA.Neurology.txt	Weighted median	73	0.00700819	0.00515075	0.173635	NA	Sensitivity
resint_LV Surface Area, ED	output.17.TNFRSF13B.Inflammation.txt	MR Egger	5	0.0812719	0.0457371	0.173651	NA	Sensitivity
resint_SV_LV	output.1.TNFRSF1B.Neurology.txt	Weighted median	7	-0.0387828	0.0285058	0.173663	NA	Sensitivity
resint_LVEF	output.6.KIAA0319.Neurology_II.txt	MR Egger	27	0.0248538	0.0177472	0.173673	NA	Sensitivity
resint_LVEDV	output.3.BTD.Inflammation_II.txt	Weighted median	34	-0.00957009	0.00703436	0.173679	NA	Sensitivity
resint_LV Surface Area, ED	output.3.ABHD14B.Neurology.txt	Weighted median	5	-0.0186296	0.013694	0.173697	NA	Sensitivity
resint_LV Surface Area, ES	output.4.LRPAP1.Neurology.txt	Simple mode	9	-0.0493288	0.0330369	0.173749	NA	Sensitivity
resint_LV Sphericity, ES	output.1.C1QA.Inflammation.txt	Weighted mode	22	-0.0177295	0.0125966	0.173914	NA	Sensitivity
resint_LVM	output.21.DSCAM.Neurology_II.txt	Weighted mode	17	-0.0162588	0.011425	0.173917	NA	Sensitivity
resint_LVEF	output.9.AMBP.Oncology.txt	Weighted mode	5	-0.0452918	0.0274202	0.173926	NA	Sensitivity
resint_LV Surface Area, ED	output.1.NPPB.Cardiometabolic.txt	Simple mode	4	-0.0543135	0.0305961	0.173959	NA	Sensitivity
resint_SV_LV	output.11.PAMR1.Neurology.txt	Weighted mode	28	-0.0144797	0.0103695	0.173975	NA	Sensitivity
resint_LVEF	output.14.SERPINA1.Inflammation_II.txt	Weighted mode	5	0.0451957	0.0273672	0.17399	NA	Sensitivity
resint_LVESV	output.6.IGF2R.Neurology.txt	MR Egger	32	0.0178069	0.0127886	0.174035	NA	Sensitivity
resint_LV Sphericity, ED	output.18.MEP1B.Cardiometabolic.txt	Simple mode	123	-0.0226375	0.0165566	0.174051	NA	Sensitivity
resint_LV Sphericity, ES	output.12.ACVRL1.Neurology.txt	Weighted median	16	-0.0200438	0.014746	0.17406	NA	Sensitivity
resint_SV_LV	output.13.GGACT.Cardiometabolic_II.txt	Weighted median	29	0.0140766	0.0103564	0.174079	NA	Sensitivity
resint_LVEF	output.11.CTSC.Inflammation.txt	MR Egger	45	0.0108095	0.00782109	0.174081	NA	Sensitivity
resint_LVM	output.7.ELN.Cardiometabolic_II.txt	Weighted median	3	0.0699879	0.051495	0.174108	NA	Sensitivity
resint_LVEF	output.20.OXT.Neurology.txt	Weighted median	42	-0.0108417	0.00797717	0.174118	NA	Sensitivity
resint_LV Sphericity, ES	output.12.C1RL.Inflammation_II.txt	Simple mode	32	-0.034417	0.0247428	0.174132	NA	Sensitivity
resint_LVEDV	output.6.AIF1.Oncology.txt	Simple mode	7	0.102155	0.0662706	0.174136	NA	Sensitivity
resint_LVEDV	output.19.LGALS4.Inflammation.txt	Weighted mode	9	-0.0737811	0.0494638	0.17414	NA	Sensitivity
resint_LV Surface Area, ES	output.16.IL34.Neurology.txt	MR Egger	44	0.009717	0.00702968	0.174193	NA	Sensitivity
resint_LVEF	output.17.CSF3.Inflammation.txt	Weighted mode	4	-0.11048	0.0622834	0.174195	NA	Sensitivity
resint_LVEDV	output.1.ADAMTSL4.Cardiometabolic_II.txt	Weighted mode	16	0.0240691	0.0168726	0.174201	NA	Sensitivity
resint_LVEF	output.22.NAGA.Inflammation_II.txt	Simple mode	8	-0.0506033	0.0334599	0.174204	NA	Sensitivity
resint_LV Surface Area, ED	output.3.RARRES1.Oncology.txt	Simple mode	41	0.0312225	0.0225693	0.174214	NA	Sensitivity
resint_SV_LV	output.17.AARSD1.Oncology.txt	Simple mode	7	-0.09512	0.0617243	0.174239	NA	Sensitivity
resint_LV Sphericity, ED	output.1.FCRL2.Inflammation.txt	MR Egger	59	0.0107063	0.0077817	0.174255	NA	Sensitivity
resint_LV Surface Area, ED	output.16.CES3.Oncology.txt	Weighted median	12	0.0280632	0.0206553	0.17426	NA	Sensitivity
resint_LV Surface Area, ES	output.2.SERPINE2.Cardiometabolic_II.txt	MR Egger	41	0.014177	0.0102443	0.174261	NA	Sensitivity
resint_LV Sphericity, ED	output.6.C2.Cardiometabolic.txt	Simple mode	17	-0.0288621	0.0202986	0.174262	NA	Sensitivity
resint_LVESV	output.2.PECR.Cardiometabolic_II.txt	Weighted median	6	-0.0223344	0.0164397	0.174285	NA	Sensitivity
resint_LVM	output.14.NID2.Neurology.txt	MR Egger	51	0.0132132	0.00958495	0.1743	NA	Sensitivity
resint_LVEDV	output.1.OPTC.Oncology.txt	MR Egger	11	-0.0230871	0.0156529	0.17433	NA	Sensitivity
resint_SV_LV	output.12.INHBC.Neurology.txt	MR Egger	51	0.0152546	0.0110676	0.174368	NA	Sensitivity
resint_LVEF	output.5.MZB1.Inflammation.txt	Simple mode	3	-0.150083	0.0725289	0.174393	NA	Sensitivity
resint_LV Surface Area, ES	output.18.TTR.Inflammation_II.txt	Weighted mode	4	-0.0692322	0.0390552	0.174397	NA	Sensitivity
resint_LVEDV	output.11.TPP1.Inflammation.txt	Weighted median	8	0.0224064	0.0164994	0.17446	NA	Sensitivity
resint_LVEDV	output.1.ERMAP.Inflammation_II.txt	Simple mode	4	-0.0844666	0.0476597	0.174465	NA	Sensitivity
resint_LV Sphericity, ED	output.1.LMOD1.Inflammation_II.txt	Weighted median	5	-0.0355639	0.0261921	0.174523	NA	Sensitivity
resint_LVEDV	output.10.DUSP13.Oncology_II.txt	MR Egger	8	-0.0788018	0.0511777	0.174544	NA	Sensitivity
resint_LV Sphericity, ES	output.6.CD109.Neurology.txt	MR Egger	100	-0.00916684	0.00670273	0.174557	NA	Sensitivity
resint_LV Surface Area, ES	output.11.CDON.Inflammation.txt	Weighted mode	12	0.0596386	0.0410884	0.174565	NA	Sensitivity
resint_LVESV	output.2.KHK.Cardiometabolic_II.txt	MR Egger	30	0.022611	0.0162346	0.174652	NA	Sensitivity
resint_LVEF	output.6.BTN2A1.Inflammation.txt	Simple mode	20	0.0372143	0.0263936	0.174709	NA	Sensitivity
resint_LV Surface Area, ED	output.12.LTBR.Inflammation.txt	MR Egger	11	-0.0328173	0.0222719	0.174714	NA	Sensitivity
resint_LVEF	output.5.IL6ST.Cardiometabolic.txt	Weighted mode	3	-0.0531672	0.0257259	0.174724	NA	Sensitivity
resint_SV_LV	output.11.TRIM21.Inflammation.txt	Weighted mode	3	-0.0853298	0.0412896	0.174732	NA	Sensitivity
resint_LVM	output.1.PADI2.Inflammation.txt	Weighted mode	3	0.0866275	0.0419175	0.174732	NA	Sensitivity
resint_LV Sphericity, ES	output.5.PCDHB15.Oncology_II.txt	Simple mode	36	-0.0301368	0.0217556	0.174744	NA	Sensitivity
resint_LVEF	output.1.SLAMF1.Inflammation.txt	Simple mode	4	-0.117953	0.0666183	0.174765	NA	Sensitivity
resint_LV Sphericity, ED	output.7.COL28A1.Neurology_II.txt	Weighted mode	66	0.00811991	0.00591854	0.174798	NA	Sensitivity
resint_LVEDV	output.11.ADAMTS15.Oncology.txt	Weighted mode	5	0.067998	0.0412741	0.174806	NA	Sensitivity
resint_SV_LV	output.4.CXCL6.Inflammation.txt	MR Egger	46	0.0153378	0.0111213	0.174821	NA	Sensitivity
resint_SV_LV	output.14.MAP4K5.Neurology.txt	Weighted mode	5	-0.0410168	0.0248996	0.174844	NA	Sensitivity
resint_SV_LV	output.3.IL5RA.Inflammation.txt	Weighted mode	26	0.0146537	0.0104934	0.174848	NA	Sensitivity
resint_SV_LV	output.1.NPPB.Cardiometabolic.txt	Weighted median	4	-0.0335261	0.02471	0.17485	NA	Sensitivity
resint_LVEDV	output.9.ORM1.Inflammation_II.txt	MR Egger	19	0.0220859	0.0155982	0.174859	NA	Sensitivity
resint_LV Surface Area, ES	output.16.UMOD.Cardiometabolic.txt	Weighted median	55	-0.00782288	0.00576605	0.174873	NA	Sensitivity
resint_LV Surface Area, ED	output.10.GPR15L.Oncology_II.txt	Weighted mode	11	-0.0229394	0.0157092	0.174913	NA	Sensitivity
resint_LV Surface Area, ES	output.1.APCS.Inflammation_II.txt	Simple mode	9	0.0599689	0.0402862	0.174923	NA	Sensitivity
resint_LV Surface Area, ED	output.21.FTCD.Neurology_II.txt	Weighted mode	5	-0.0661198	0.0401479	0.174923	NA	Sensitivity
resint_LV Surface Area, ED	output.20.CPXM1.Oncology.txt	Simple mode	25	-0.0409786	0.029314	0.174925	NA	Sensitivity
resint_LVEDV	output.5.EGFLAM.Oncology_II.txt	Weighted mode	33	-0.0104627	0.00754156	0.174927	NA	Sensitivity
resint_LVESV	output.8.OPLAH.Cardiometabolic_II.txt	Simple mode	5	0.109138	0.066271	0.174936	NA	Sensitivity
resint_LV Sphericity, ED	output.16.GP2.Cardiometabolic.txt	Weighted median	8	-0.0270809	0.0199653	0.174971	NA	Sensitivity
resint_SV_LV	output.15.CTSH.Cardiometabolic.txt	Weighted median	60	0.0077126	0.00568612	0.174975	NA	Sensitivity
resint_LVM	output.17.CCL4.Inflammation.txt	Weighted median	29	0.0204582	0.0150836	0.174998	NA	Sensitivity
resint_LV Surface Area, ES	output.9.DPP7.Cardiometabolic.txt	Weighted mode	36	-0.0120253	0.00868636	0.175002	NA	Sensitivity
resint_LVEDV	output.4.CPE.Oncology.txt	MR Egger	13	-0.0335204	0.0231216	0.175035	NA	Sensitivity
resint_LVEDV	output.2.FKBP1B.Inflammation.txt	Simple mode	5	0.129947	0.0789411	0.175084	NA	Sensitivity
resint_LVEDV	output.15.CILP.Cardiometabolic_II.txt	MR Egger	9	-0.0542051	0.0359265	0.175094	NA	Sensitivity
resint_LVESV	output.2.PECR.Cardiometabolic_II.txt	MR Egger	6	-0.0332127	0.0201785	0.175121	NA	Sensitivity
resint_LV Surface Area, ES	output.6.CFB.Inflammation_II.txt	Simple mode	16	-0.0302263	0.0212376	0.175131	NA	Sensitivity
resint_SV_LV	output.1.EPHA2.Oncology.txt	Simple mode	6	0.0737246	0.0466876	0.175146	NA	Sensitivity
resint_LVESV	output.2.LY75.Inflammation.txt	MR Egger	128	-0.0080062	0.00587171	0.175149	NA	Sensitivity
resint_LVESV	output.5.TIMD4.Cardiometabolic.txt	Simple mode	13	-0.0695474	0.0482678	0.175203	NA	Sensitivity
resint_LV Sphericity, ED	output.5.F2R.Inflammation.txt	Weighted median	4	-0.0482094	0.035562	0.175212	NA	Sensitivity
resint_LVEDV	output.12.KLRF1.Inflammation_II.txt	Weighted median	8	0.0218017	0.0160834	0.175246	NA	Sensitivity
resint_SV_LV	output.3.TBC1D23.Oncology.txt	Weighted mode	3	-0.0669905	0.0324798	0.175254	NA	Sensitivity
resint_LVM	output.20.CD40.Inflammation.txt	Weighted median	19	-0.0174069	0.0128426	0.175291	NA	Sensitivity
resint_LV Sphericity, ED	output.9.CCL21.Inflammation.txt	Simple mode	3	-0.116488	0.0564926	0.175321	NA	Sensitivity
resint_SV_LV	output.2.DPP10.Inflammation.txt	MR Egger	28	0.0299163	0.0214714	0.175324	NA	Sensitivity
resint_LV Sphericity, ES	output.17.NXPH3.Inflammation_II.txt	Simple mode	11	-0.0603227	0.0413601	0.175391	NA	Sensitivity
resint_LV Surface Area, ED	output.1.PRDX6.Oncology.txt	Weighted mode	3	0.0698942	0.0339068	0.175403	NA	Sensitivity
resint_LVM	output.12.CLEC4C.Inflammation.txt	Weighted mode	83	-0.0075179	0.00550016	0.175408	NA	Sensitivity
resint_SV_LV	output.17.PYY.Cardiometabolic_II.txt	Simple mode	6	0.077568	0.0491583	0.175413	NA	Sensitivity
resint_LVEDV	output.21.FTCD.Neurology_II.txt	Weighted mode	5	-0.064119	0.0389914	0.175431	NA	Sensitivity
resint_LV Surface Area, ES	output.9.ORM1.Inflammation_II.txt	MR Egger	19	0.0209075	0.014787	0.175441	NA	Sensitivity
resint_LVEDV	output.2.CD8A.Neurology.txt	Weighted mode	13	-0.0235576	0.0163597	0.17545	NA	Sensitivity
resint_LVESV	output.22.DDT.Cardiometabolic_II.txt	Weighted mode	5	-0.0372178	0.0226349	0.175466	NA	Sensitivity
resint_LV Sphericity, ED	output.1.C1QA.Inflammation.txt	MR Egger	22	-0.0203259	0.0144705	0.175467	NA	Sensitivity
resint_LV Surface Area, ED	output.18.MEP1B.Cardiometabolic.txt	Weighted median	123	-0.00579169	0.00427492	0.175479	NA	Sensitivity
resint_LV Surface Area, ED	output.7.C7orf50.Neurology_II.txt	Weighted mode	16	-0.0158779	0.0111657	0.175481	NA	Sensitivity
resint_LV Surface Area, ED	output.10.ASAH2.Neurology.txt	Weighted median	43	0.010537	0.00777775	0.175491	NA	Sensitivity
resint_LVM	output.19.SUGP1.Oncology_II.txt	MR Egger	6	0.0864546	0.0525843	0.175498	NA	Sensitivity
resint_LV Surface Area, ES	output.6.HSPA1A.Inflammation.txt	Simple mode	4	0.0999233	0.0565695	0.175505	NA	Sensitivity
resint_LV Sphericity, ES	output.5.FGFR4.Inflammation_II.txt	Weighted mode	96	0.00673288	0.00493331	0.175546	NA	Sensitivity
resint_LV Surface Area, ES	output.6.ADGRB3.Neurology.txt	Weighted mode	100	0.00641089	0.00469887	0.175552	NA	Sensitivity
resint_LV Sphericity, ED	output.11.AHNAK.Cardiometabolic_II.txt	Weighted mode	3	-0.0682477	0.0331269	0.175553	NA	Sensitivity
resint_LVESV	output.11.NUCB2.Oncology.txt	Simple mode	31	0.0430266	0.0310138	0.17556	NA	Sensitivity
resint_SV_LV	output.4.BST1.Neurology.txt	Weighted mode	74	-0.00624911	0.0045697	0.175661	NA	Sensitivity
resint_LVEF	output.1.CSF1.Inflammation.txt	Simple mode	4	-0.119497	0.067687	0.175671	NA	Sensitivity
resint_LV Sphericity, ED	output.11.FOLR1.Oncology.txt	MR Egger	3	0.211344	0.0598536	0.175693	NA	Sensitivity
resint_LV Sphericity, ED	output.12.ENO2.Neurology.txt	Simple mode	5	-0.081669	0.0497035	0.175702	NA	Sensitivity
resint_LV Sphericity, ED	output.2.TGOLN2.Inflammation_II.txt	Simple mode	69	0.0316141	0.0231045	0.175719	NA	Sensitivity
resint_LV Surface Area, ES	output.10.ASAH2.Neurology.txt	Weighted mode	43	0.0102651	0.00745417	0.175778	NA	Sensitivity
resint_LVEF	output.2.ACP1.Inflammation_II.txt	Weighted median	16	-0.0166456	0.012295	0.175784	NA	Sensitivity
resint_LV Surface Area, ES	output.4.QDPR.Cardiometabolic.txt	Simple mode	14	-0.0512081	0.0357638	0.175792	NA	Sensitivity
resint_LVESV	output.17.NXPH3.Inflammation_II.txt	Simple mode	11	-0.0493474	0.0338703	0.175801	NA	Sensitivity
resint_LV Sphericity, ES	output.6.HDDC2.Oncology_II.txt	MR Egger	54	-0.0113522	0.00827148	0.175813	NA	Sensitivity
resint_LVEF	output.19.FCER2.Neurology.txt	Weighted mode	23	-0.0175261	0.0125295	0.175818	NA	Sensitivity
resint_LVESV	output.2.NAGK.Cardiometabolic_II.txt	MR Egger	7	0.0950537	0.0603105	0.175831	NA	Sensitivity
resint_LVM	output.14.GLRX5.Inflammation_II.txt	Simple mode	3	-0.0841563	0.0408926	0.175836	NA	Sensitivity
resint_LVESV	output.4.CLGN.Neurology_II.txt	Weighted median	39	-0.00894551	0.00660828	0.175838	NA	Sensitivity
resint_LV Sphericity, ES	output.1.PGD.Cardiometabolic_II.txt	Simple mode	4	0.0587721	0.0333113	0.175868	NA	Sensitivity
resint_LVESV	output.20.MMP9.Neurology.txt	Simple mode	3	0.208332	0.101247	0.175877	NA	Sensitivity
resint_LV Sphericity, ED	output.2.IL1RL1.Cardiometabolic.txt	Simple mode	85	-0.024809	0.0181759	0.175918	NA	Sensitivity
resint_LVESV	output.9.ORM1.Inflammation_II.txt	MR Egger	19	0.0208316	0.0147507	0.175923	NA	Sensitivity
resint_LVESV	output.5.SCGB3A2.Inflammation.txt	MR Egger	6	-0.0813897	0.0495692	0.175947	NA	Sensitivity
resint_LV Surface Area, ED	output.15.DNAJA4.Neurology_II.txt	Simple mode	4	0.108022	0.0612469	0.175976	NA	Sensitivity
resint_LV Surface Area, ES	output.14.THTPA.Oncology_II.txt	Weighted median	4	-0.0142759	0.0105501	0.176007	NA	Sensitivity
resint_LVEDV	output.1.TGFBR3.Cardiometabolic.txt	Weighted mode	7	-0.0564763	0.0368249	0.176011	NA	Sensitivity
resint_LVEF	output.19.VSTM1.Neurology.txt	Weighted mode	62	-0.00812484	0.00593558	0.17607	NA	Sensitivity
resint_LVEF	output.19.LILRB5.Cardiometabolic.txt	Simple mode	89	-0.0198225	0.0145345	0.176102	NA	Sensitivity
resint_LVESV	output.9.HSDL2.Cardiometabolic_II.txt	Simple mode	46	-0.0270496	0.0196831	0.176169	NA	Sensitivity
resint_LVM	output.6.CLPS.Neurology.txt	Simple mode	67	0.0303588	0.0222038	0.176177	NA	Sensitivity
resint_LVEDV	output.17.WFIKKN2.Inflammation.txt	MR Egger	52	-0.0120483	0.00878131	0.176177	NA	Sensitivity
resint_SV_LV	output.6.DLL1.Oncology.txt	Weighted mode	8	0.0440482	0.0292799	0.176194	NA	Sensitivity
resint_LV Surface Area, ED	output.15.CILP.Cardiometabolic_II.txt	MR Egger	9	-0.0539106	0.0358358	0.176195	NA	Sensitivity
resint_LV Surface Area, ES	output.2.CD207.Oncology.txt	Simple mode	29	0.0309353	0.0222941	0.176204	NA	Sensitivity
resint_LVEDV	output.3.ADIPOQ.Inflammation_II.txt	Simple mode	13	-0.0438646	0.0305205	0.176215	NA	Sensitivity
resint_LVM	output.1.GPA33.Oncology.txt	Weighted median	3	0.0361037	0.0266942	0.176219	NA	Sensitivity
resint_LVEDV	output.2.SCLY.Oncology.txt	Weighted median	5	0.0288056	0.0212989	0.176233	NA	Sensitivity
resint_LVESV	output.13.NHLRC3.Inflammation_II.txt	MR Egger	9	0.0255088	0.0169595	0.176266	NA	Sensitivity
resint_LVESV	output.19.PSG1.Neurology.txt	Weighted mode	89	-0.00730896	0.00536182	0.176313	NA	Sensitivity
resint_LV Sphericity, ED	output.11.UBE2L6.Cardiometabolic_II.txt	Simple mode	10	-0.0693187	0.0472423	0.176349	NA	Sensitivity
resint_LV Surface Area, ES	output.8.CALB1.Oncology.txt	Weighted median	4	-0.0496459	0.0367192	0.176362	NA	Sensitivity
resint_LVM	output.20.ADA.Inflammation.txt	Weighted median	30	-0.0102027	0.00754617	0.176362	NA	Sensitivity
resint_LV Surface Area, ES	output.17.CSF3.Inflammation.txt	MR Egger	4	1.3928	0.678279	0.176422	NA	Sensitivity
resint_LVESV	output.4.CYTL1.Cardiometabolic_II.txt	Weighted median	21	0.0117547	0.00869557	0.176438	NA	Sensitivity
resint_LVEF	output.7.PODXL.Oncology.txt	Weighted mode	8	0.0293626	0.0195316	0.176457	NA	Sensitivity
resint_LV Surface Area, ED	output.11.CTSD.Cardiometabolic.txt	Simple mode	17	0.0466607	0.0329963	0.17649	NA	Sensitivity
resint_LV Surface Area, ED	output.7.EPO.Inflammation.txt	Weighted median	3	0.0630121	0.0466222	0.176521	NA	Sensitivity
resint_LVEF	output.6.MOG.Oncology.txt	Simple mode	10	-0.0559256	0.0381339	0.176546	NA	Sensitivity
resint_LV Surface Area, ED	output.4.AFAP1.Inflammation_II.txt	Weighted mode	115	-0.00681467	0.00501138	0.176564	NA	Sensitivity
resint_LVESV	output.12.NELL2.Inflammation.txt	Weighted median	10	-0.0354761	0.0262515	0.17657	NA	Sensitivity
resint_LV Sphericity, ES	output.16.CPPED1.Neurology.txt	Weighted median	68	0.00912374	0.00675155	0.176582	NA	Sensitivity
resint_LVEF	output.5.HAVCR1.Oncology.txt	Weighted median	54	0.0126079	0.00933036	0.176606	NA	Sensitivity
resint_LVESV	output.22.IL17RA.Neurology.txt	Weighted mode	73	0.0067004	0.00491016	0.176629	NA	Sensitivity
resint_SV_LV	output.6.GRIK2.Neurology_II.txt	Simple mode	9	-0.0493575	0.0333055	0.176631	NA	Sensitivity
resint_LV Surface Area, ED	output.19.CLEC4M.Cardiometabolic_II.txt	MR Egger	23	0.0239241	0.01711	0.176632	NA	Sensitivity
resint_LVEF	output.10.CRTAC1.Cardiometabolic.txt	Weighted median	71	0.00977831	0.00723827	0.176722	NA	Sensitivity
resint_LVEDV	output.3.CD80.Cardiometabolic_II.txt	Weighted median	25	0.0155301	0.0114967	0.176748	NA	Sensitivity
resint_LVEDV	output.14.ATXN3.Neurology_II.txt	MR Egger	18	0.0430318	0.0304501	0.176759	NA	Sensitivity
resint_LVM	output.20.ADA.Inflammation.txt	Weighted mode	30	-0.00921978	0.00665959	0.176786	NA	Sensitivity
resint_LVESV	output.21.ITGB2.Cardiometabolic.txt	MR Egger	4	0.123376	0.0601708	0.17681	NA	Sensitivity
resint_LVEF	output.6.MOG.Oncology.txt	Weighted mode	10	0.0283186	0.019324	0.176839	NA	Sensitivity
resint_LV Surface Area, ED	output.4.LRPAP1.Neurology.txt	Simple mode	9	-0.0439699	0.0296871	0.176853	NA	Sensitivity
resint_LV Sphericity, ES	output.1.NPL.Cardiometabolic_II.txt	MR Egger	15	0.0294099	0.0205955	0.176879	NA	Sensitivity
resint_LVESV	output.1.NBL1.Oncology.txt	Simple mode	4	-0.0909003	0.0516964	0.17693	NA	Sensitivity
resint_LVEDV	output.6.CD109.Neurology.txt	MR Egger	100	-0.00897249	0.00659822	0.177003	NA	Sensitivity
resint_LV Surface Area, ES	output.12.NELL2.Inflammation.txt	MR Egger	10	-0.0766647	0.0517837	0.177017	NA	Sensitivity
resint_LV Sphericity, ES	output.22.ADA2.Cardiometabolic.txt	MR Egger	8	0.0665004	0.0434915	0.177121	NA	Sensitivity
resint_LVESV	output.1.GBP2.Inflammation.txt	Weighted mode	3	-0.0910796	0.0444761	0.177147	NA	Sensitivity
resint_LV Sphericity, ES	output.6.DNPH1.Inflammation.txt	Weighted median	10	0.021992	0.0162959	0.177163	NA	Sensitivity
resint_LVEDV	output.1.MECR.Cardiometabolic_II.txt	Weighted median	3	0.075641	0.0560497	0.177166	NA	Sensitivity
resint_LVESV	output.5.CRHBP.Inflammation.txt	Simple mode	45	0.0353228	0.0257548	0.177173	NA	Sensitivity
resint_LVEDV	output.1.ADAMTSL4.Cardiometabolic_II.txt	MR Egger	16	0.0402017	0.0282896	0.177185	NA	Sensitivity
resint_LVM	output.19.FXYD5.Inflammation.txt	Weighted median	6	-0.0202979	0.0150426	0.177219	NA	Sensitivity
resint_LVESV	output.6.SMPDL3A.Inflammation.txt	Weighted median	58	0.00898555	0.00665913	0.177222	NA	Sensitivity
resint_LV Surface Area, ES	output.5.F12.Inflammation_II.txt	Weighted median	110	-0.00586235	0.00434455	0.177223	NA	Sensitivity
resint_LVM	output.11.APOA4.Inflammation_II.txt	Weighted mode	3	-0.113736	0.0555559	0.177225	NA	Sensitivity
resint_LVM	output.10.PNLIPRP1.Neurology_II.txt	Simple mode	11	-0.0336039	0.0231481	0.177228	NA	Sensitivity
resint_LV Sphericity, ED	output.8.CTSB.Cardiometabolic.txt	Weighted median	54	-0.0116803	0.00865703	0.177263	NA	Sensitivity
resint_LV Sphericity, ED	output.2.FAP.Cardiometabolic.txt	Weighted median	3	-0.0271721	0.0201393	0.17727	NA	Sensitivity
resint_LV Surface Area, ED	output.21.IL10RB.Inflammation.txt	Weighted mode	51	-0.011256	0.00822505	0.177271	NA	Sensitivity
resint_LVESV	output.3.CCDC80.Cardiometabolic.txt	Simple mode	4	0.122847	0.0699463	0.177294	NA	Sensitivity
resint_LV Surface Area, ES	output.10.CRTAC1.Cardiometabolic.txt	Simple mode	71	0.0292453	0.0214593	0.177305	NA	Sensitivity
resint_LV Surface Area, ES	output.10.ADAM12.Inflammation_II.txt	Simple mode	6	0.0548772	0.0349636	0.177313	NA	Sensitivity
resint_LVESV	output.6.GSTA1.Cardiometabolic.txt	MR Egger	4	-0.277306	0.1355	0.177315	NA	Sensitivity
resint_LVM	output.16.PMM2.Cardiometabolic_II.txt	Weighted median	3	-0.0282848	0.0209673	0.177338	NA	Sensitivity
resint_LVEDV	output.6.CRISP2.Oncology.txt	Weighted mode	52	-0.0104296	0.0076249	0.177362	NA	Sensitivity
resint_LV Sphericity, ED	output.7.HSPB1.Cardiometabolic.txt	MR Egger	36	0.0178105	0.0129298	0.177366	NA	Sensitivity
resint_LV Sphericity, ED	output.6.BTN2A1.Inflammation.txt	Weighted median	20	0.0213686	0.0158414	0.177366	NA	Sensitivity
resint_LV Sphericity, ED	output.20.BPIFB1.Cardiometabolic.txt	MR Egger	33	-0.0206254	0.0149449	0.177429	NA	Sensitivity
resint_SV_LV	output.11.CTSF.Oncology.txt	MR Egger	5	-0.0408817	0.0232918	0.177493	NA	Sensitivity
resint_LVEF	output.2.CD8A.Neurology.txt	Simple mode	13	0.0500068	0.0349071	0.177514	NA	Sensitivity
resint_LV Surface Area, ES	output.11.SMPD1.Neurology.txt	Weighted mode	21	-0.0171594	0.0122769	0.177518	NA	Sensitivity
resint_LV Sphericity, ES	output.1.LMOD1.Oncology_II.txt	Simple mode	6	-0.0734611	0.0468314	0.177524	NA	Sensitivity
resint_LV Surface Area, ED	output.1.LGALS8.Neurology.txt	MR Egger	6	0.0595508	0.0364387	0.17754	NA	Sensitivity
resint_SV_LV	output.7.KEL.Neurology.txt	MR Egger	9	-0.028204	0.0188164	0.177574	NA	Sensitivity
resint_LVESV	output.6.CDSN.Inflammation.txt	Weighted mode	40	-0.0132552	0.00965417	0.177594	NA	Sensitivity
resint_LVEDV	output.1.SLAMF8.Oncology.txt	MR Egger	39	-0.00816531	0.00594136	0.177612	NA	Sensitivity
resint_SV_LV	output.15.CD276.Inflammation.txt	Weighted median	51	-0.00786734	0.0058366	0.17768	NA	Sensitivity
resint_SV_LV	output.8.SFRP1.Neurology.txt	Weighted mode	15	0.0237629	0.0167424	0.177686	NA	Sensitivity
resint_LV Surface Area, ES	output.12.INHBC.Neurology.txt	Weighted mode	51	-0.0114835	0.0083996	0.177692	NA	Sensitivity
resint_LVESV	output.6.CCN2.Inflammation.txt	Weighted mode	10	0.0187197	0.0128022	0.177701	NA	Sensitivity
resint_LV Surface Area, ED	output.1.GALNT2.Oncology.txt	Weighted median	19	0.0203222	0.0150782	0.177726	NA	Sensitivity
resint_LVM	output.5.SIL1.Cardiometabolic_II.txt	Weighted mode	4	0.125194	0.0713818	0.177731	NA	Sensitivity
resint_LV Surface Area, ED	output.14.CRIP2.Neurology.txt	Weighted median	5	-0.0400789	0.0297423	0.177807	NA	Sensitivity
resint_LV Sphericity, ES	output.2.GPC1.Oncology.txt	Weighted mode	20	0.0216574	0.0154774	0.177839	NA	Sensitivity
resint_LVEDV	output.19.GP6.Neurology.txt	Weighted mode	6	-0.0231487	0.0147709	0.177856	NA	Sensitivity
resint_LV Surface Area, ED	output.22.GSTT2B.Neurology_II.txt	Simple mode	94	-0.022655	0.016687	0.177861	NA	Sensitivity
resint_LVEDV	output.11.ADM.Oncology.txt	Weighted mode	3	0.0929976	0.0455352	0.177864	NA	Sensitivity
resint_LV Surface Area, ED	output.1.SLAMF1.Inflammation.txt	MR Egger	4	-0.336928	0.164979	0.177874	NA	Sensitivity
resint_LVESV	output.19.SIGLEC5.Neurology.txt	Simple mode	62	-0.0224149	0.0164451	0.177889	NA	Sensitivity
resint_LV Sphericity, ED	output.6.SERPINB6.Neurology.txt	Weighted median	8	-0.0360282	0.0267427	0.177911	NA	Sensitivity
resint_LVM	output.4.ANXA3.Neurology.txt	Weighted median	3	0.0468556	0.0347813	0.177932	NA	Sensitivity
resint_LV Surface Area, ED	output.19.IFI30.Oncology_II.txt	Simple mode	23	0.0558925	0.0401626	0.177939	NA	Sensitivity
resint_LV Surface Area, ED	output.10.MSMB.Cardiometabolic.txt	MR Egger	75	0.0205643	0.0151185	0.17795	NA	Sensitivity
resint_LVM	output.1.SELE.Cardiometabolic.txt	MR Egger	5	0.166693	0.0951131	0.177963	NA	Sensitivity
resint_LV Sphericity, ED	output.7.PODXL.Oncology.txt	Simple mode	8	0.0671102	0.0448198	0.177973	NA	Sensitivity
resint_LVM	output.1.FCGR2B.Oncology.txt	Weighted mode	35	-0.0147507	0.0107248	0.178009	NA	Sensitivity
resint_LV Surface Area, ES	output.19.GIPC3.Oncology_II.txt	Weighted mode	4	-0.0300147	0.0171317	0.178067	NA	Sensitivity
resint_LVM	output.6.ATP6V1G2.Cardiometabolic_II.txt	MR Egger	4	-0.124756	0.0611449	0.178123	NA	Sensitivity
resint_LV Sphericity, ES	output.1.GBP1.Neurology_II.txt	MR Egger	13	-0.023146	0.0160906	0.178137	NA	Sensitivity
resint_SV_LV	output.16.HBQ1.Oncology.txt	Simple mode	22	0.0361671	0.0259617	0.178165	NA	Sensitivity
resint_LV Sphericity, ES	output.1.TRIM58.Oncology_II.txt	MR Egger	7	0.0970534	0.0619844	0.178178	NA	Sensitivity
resint_SV_LV	output.9.NINJ1.Oncology.txt	MR Egger	8	-0.0591637	0.0388045	0.178184	NA	Sensitivity
resint_SV_LV	output.2.INHBB.Inflammation_II.txt	Simple mode	8	-0.0425643	0.0284433	0.178195	NA	Sensitivity
resint_LVM	output.11.CD59.Cardiometabolic.txt	Weighted mode	7	0.0310566	0.0203707	0.178206	NA	Sensitivity
resint_LVESV	output.19.PINLYP.Inflammation_II.txt	Weighted median	84	-0.00791399	0.00587896	0.178253	NA	Sensitivity
resint_LV Sphericity, ES	output.5.ARSB.Oncology.txt	MR Egger	25	0.033928	0.024433	0.178253	NA	Sensitivity
resint_LVM	output.5.SIL1.Cardiometabolic_II.txt	Simple mode	4	0.236531	0.135089	0.178258	NA	Sensitivity
resint_LV Surface Area, ED	output.1.TIE1.Cardiometabolic.txt	MR Egger	4	-0.100725	0.0493924	0.17826	NA	Sensitivity
resint_LV Sphericity, ED	output.5.GDNF.Neurology.txt	Simple mode	15	0.0415736	0.0293327	0.178262	NA	Sensitivity
resint_LV Sphericity, ES	output.13.GPC5.Neurology.txt	Simple mode	99	-0.0231893	0.0171038	0.178281	NA	Sensitivity
resint_LV Sphericity, ES	output.19.TGFB1.Inflammation.txt	Weighted median	3	0.0270237	0.0200767	0.178295	NA	Sensitivity
resint_LV Surface Area, ES	output.14.ATXN3.Neurology_II.txt	Simple mode	18	0.0520117	0.0370432	0.1783	NA	Sensitivity
resint_LVM	output.17.SDK2.Inflammation_II.txt	MR Egger	28	0.0157418	0.0113791	0.178308	NA	Sensitivity
resint_LVEF	output.2.UXS1.Oncology.txt	MR Egger	4	0.125131	0.0613713	0.178309	NA	Sensitivity
resint_LVM	output.15.PRTG.Oncology.txt	MR Egger	45	-0.0136045	0.00994237	0.178314	NA	Sensitivity
resint_LV Surface Area, ED	output.5.CSF1R.Inflammation_II.txt	Weighted median	8	-0.0204787	0.0152154	0.178329	NA	Sensitivity
resint_LVEDV	output.14.CLEC14A.Neurology.txt	Simple mode	3	-0.24368	0.119565	0.178421	NA	Sensitivity
resint_LV Sphericity, ES	output.3.PDIA5.Oncology_II.txt	Simple mode	4	0.0740876	0.0423356	0.178424	NA	Sensitivity
resint_LVEF	output.9.TNC.Cardiometabolic.txt	MR Egger	18	-0.0430427	0.0305827	0.178433	NA	Sensitivity
resint_LV Sphericity, ED	output.1.LMOD1.Oncology_II.txt	Weighted median	6	-0.0329516	0.024489	0.178443	NA	Sensitivity
resint_LVM	output.10.CXCL12.Inflammation.txt	MR Egger	7	-0.0694621	0.0443956	0.178444	NA	Sensitivity
resint_LV Surface Area, ES	output.5.SPINK5.Neurology.txt	Weighted median	28	0.0158316	0.0117661	0.178455	NA	Sensitivity
resint_LVEDV	output.9.DPP7.Cardiometabolic.txt	Weighted mode	36	-0.013455	0.0097991	0.178459	NA	Sensitivity
resint_LV Sphericity, ES	output.6.VNN1.Inflammation_II.txt	MR Egger	102	-0.00774805	0.00571865	0.178511	NA	Sensitivity
resint_LVEF	output.7.SUMF2.Neurology.txt	Weighted mode	13	0.0146411	0.0102456	0.178513	NA	Sensitivity
resint_LVEDV	output.18.NFATC1.Inflammation.txt	Weighted median	7	-0.0638297	0.0474452	0.178517	NA	Sensitivity
resint_LV Surface Area, ED	output.7.C7orf50.Neurology_II.txt	Weighted median	16	-0.0150933	0.0112195	0.178534	NA	Sensitivity
resint_LV Sphericity, ED	output.16.WFIKKN1.Neurology.txt	Weighted median	11	0.0227716	0.0169279	0.178557	NA	Sensitivity
resint_LV Sphericity, ES	output.2.C1QL2.Inflammation_II.txt	Simple mode	15	0.0419237	0.0296035	0.178588	NA	Sensitivity
resint_LV Sphericity, ED	output.1.LMOD1.Neurology_II.txt	Weighted median	6	-0.0314623	0.0233907	0.178601	NA	Sensitivity
resint_LVEF	output.4.S100P.Cardiometabolic.txt	MR Egger	5	0.037753	0.0215874	0.178634	NA	Sensitivity
resint_LVM	output.8.DEFB104A_DEFB104B.Neurology_II.txt	Weighted median	12	0.0436031	0.0324198	0.178641	NA	Sensitivity
resint_LVM	output.7.C7orf50.Neurology_II.txt	Weighted mode	16	-0.0159038	0.0112714	0.178651	NA	Sensitivity
resint_LV Sphericity, ES	output.22.LGALS1.Cardiometabolic.txt	Simple mode	11	-0.0491938	0.0340108	0.178666	NA	Sensitivity
resint_LV Sphericity, ES	output.10.ECHS1.Cardiometabolic_II.txt	MR Egger	4	-0.0575801	0.0282787	0.17867	NA	Sensitivity
resint_SV_LV	output.1.EFNA1.Neurology.txt	Weighted median	18	0.0199556	0.01484	0.178718	NA	Sensitivity
resint_LV Sphericity, ED	output.5.THBS4.Cardiometabolic.txt	MR Egger	11	-0.0519251	0.035605	0.178737	NA	Sensitivity
resint_SV_LV	output.4.BST1.Neurology.txt	Weighted median	74	-0.00650642	0.00483899	0.17876	NA	Sensitivity
resint_LV Sphericity, ES	output.1.MENT.Inflammation_II.txt	Weighted median	4	0.033957	0.025257	0.178801	NA	Sensitivity
resint_LV Surface Area, ED	output.11.BRSK2.Neurology_II.txt	Weighted median	42	0.0114989	0.00855305	0.178812	NA	Sensitivity
resint_LV Sphericity, ED	output.2.INHBB.Inflammation_II.txt	Weighted median	8	-0.0176352	0.0131177	0.178824	NA	Sensitivity
resint_LVM	output.7.NPY.Oncology.txt	Weighted mode	3	-0.0946715	0.0465251	0.178843	NA	Sensitivity
resint_LV Sphericity, ES	output.1.CDA.Cardiometabolic_II.txt	Weighted mode	37	-0.0121129	0.00883504	0.178859	NA	Sensitivity
resint_LV Surface Area, ED	output.20.BPIFB2.Cardiometabolic_II.txt	Simple mode	24	-0.0438136	0.0315982	0.178863	NA	Sensitivity
resint_LV Surface Area, ED	output.19.CLEC11A.Neurology.txt	Simple mode	6	0.0270344	0.0172988	0.178864	NA	Sensitivity
resint_LV Sphericity, ED	output.14.FUT8.Neurology.txt	Simple mode	64	-0.021468	0.0157927	0.178876	NA	Sensitivity
resint_LV Surface Area, ED	output.5.C7.Inflammation_II.txt	Weighted median	55	0.00977258	0.00727017	0.178883	NA	Sensitivity
resint_LV Surface Area, ES	output.4.CLGN.Neurology_II.txt	Weighted median	39	-0.00894819	0.0066569	0.178884	NA	Sensitivity
resint_LVESV	output.5.OSMR.Cardiometabolic.txt	Weighted mode	50	-0.0111817	0.00819963	0.1789	NA	Sensitivity
resint_LV Surface Area, ES	output.12.CLSTN3.Neurology_II.txt	Simple mode	40	0.0379007	0.0276919	0.178938	NA	Sensitivity
resint_LV Surface Area, ED	output.1.TGFBR3.Cardiometabolic.txt	Weighted mode	7	-0.0534534	0.0351328	0.178963	NA	Sensitivity
resint_LVM	output.12.RBP5.Oncology.txt	Simple mode	11	-0.0403482	0.0279163	0.178965	NA	Sensitivity
resint_LVM	output.17.CXCL16.Cardiometabolic.txt	Weighted median	11	0.0390782	0.0290785	0.178985	NA	Sensitivity
resint_LVEDV	output.9.PAXX.Inflammation_II.txt	MR Egger	4	0.134333	0.0660559	0.179004	NA	Sensitivity
resint_LV Surface Area, ES	output.16.PKD1.Cardiometabolic_II.txt	Weighted median	13	-0.0226796	0.0168785	0.179045	NA	Sensitivity
resint_LV Sphericity, ED	output.4.F11.Inflammation_II.txt	Weighted median	29	0.0167408	0.012459	0.179055	NA	Sensitivity
resint_LV Surface Area, ES	output.3.GHRL.Cardiometabolic.txt	Weighted median	3	-0.0254126	0.018913	0.179059	NA	Sensitivity
resint_LV Sphericity, ED	output.11.NELL1.Oncology.txt	MR Egger	13	-0.0227549	0.0158554	0.17906	NA	Sensitivity
resint_LV Sphericity, ED	output.6.LPA.Inflammation_II.txt	MR Egger	94	-0.00978764	0.00722908	0.179077	NA	Sensitivity
resint_LVM	output.14.CLEC14A.Neurology.txt	Weighted median	3	-0.0727448	0.0541439	0.179095	NA	Sensitivity
resint_LV Surface Area, ED	output.3.CNTN4.Neurology.txt	Weighted mode	29	-0.0191039	0.0138641	0.179137	NA	Sensitivity
resint_LVEF	output.8.ANGPT2.Oncology.txt	MR Egger	5	0.096592	0.0553206	0.17914	NA	Sensitivity
resint_LV Sphericity, ED	output.18.NFATC1.Inflammation.txt	Weighted mode	7	-0.123648	0.0813074	0.17914	NA	Sensitivity
resint_LV Sphericity, ED	output.9.HMCN2.Inflammation_II.txt	Simple mode	56	-0.0350122	0.0257301	0.179144	NA	Sensitivity
resint_LVEDV	output.9.COL5A1.Inflammation_II.txt	Simple mode	11	-0.0454563	0.0314658	0.179157	NA	Sensitivity
resint_LVEF	output.2.FRZB.Neurology.txt	Weighted mode	40	0.0137369	0.0100427	0.179189	NA	Sensitivity
resint_SV_LV	output.1.SLC16A1.Neurology.txt	Simple mode	3	0.146945	0.07231	0.179198	NA	Sensitivity
resint_SV_LV	output.19.LILRA6.Cardiometabolic_II.txt	Weighted mode	69	-0.00665919	0.00490656	0.179205	NA	Sensitivity
resint_LV Sphericity, ED	output.11.MCAM.Cardiometabolic.txt	Weighted median	5	-0.0425282	0.0316688	0.179303	NA	Sensitivity
resint_LV Surface Area, ED	output.8.TNFRSF10C.Cardiometabolic.txt	Weighted median	14	-0.0186991	0.0139247	0.179313	NA	Sensitivity
resint_SV_LV	output.11.CTSC.Inflammation.txt	Weighted mode	45	0.00839035	0.00614888	0.179338	NA	Sensitivity
resint_LV Sphericity, ED	output.1.AGT.Inflammation_II.txt	Weighted median	31	0.0130349	0.00970751	0.179347	NA	Sensitivity
resint_LVM	output.5.FAM172A.Cardiometabolic_II.txt	Weighted median	3	0.0458857	0.0341731	0.179355	NA	Sensitivity
resint_SV_LV	output.2.SDC1.Cardiometabolic.txt	Simple mode	3	0.111803	0.0550497	0.179357	NA	Sensitivity
resint_LVEF	output.8.RRM2B.Oncology.txt	Weighted median	3	-0.0538049	0.0400764	0.179416	NA	Sensitivity
resint_LVESV	output.5.GNPDA1.Cardiometabolic_II.txt	Simple mode	4	-0.0700858	0.0401808	0.179462	NA	Sensitivity
resint_LVEF	output.8.LY6D.Inflammation.txt	MR Egger	34	-0.0190137	0.013858	0.179596	NA	Sensitivity
resint_SV_LV	output.3.FBLN2.Cardiometabolic_II.txt	Weighted mode	19	0.0194497	0.0139295	0.179608	NA	Sensitivity
resint_LV Sphericity, ED	output.8.ANGPT2.Oncology.txt	Simple mode	5	-0.103307	0.0636164	0.179719	NA	Sensitivity
resint_LVEF	output.10.PSAP.Cardiometabolic_II.txt	Weighted mode	10	0.0274721	0.0188863	0.17975	NA	Sensitivity
resint_SV_LV	output.4.CTSO.Inflammation.txt	Weighted median	6	-0.0319148	0.0237906	0.179761	NA	Sensitivity
resint_SV_LV	output.12.CLEC7A.Inflammation.txt	Simple mode	53	0.028252	0.0207803	0.179838	NA	Sensitivity
resint_LV Sphericity, ES	output.19.VSIG10L.Cardiometabolic_II.txt	Simple mode	4	0.0716721	0.0411425	0.179864	NA	Sensitivity
resint_LV Sphericity, ES	output.2.INHBB.Inflammation_II.txt	Weighted median	8	-0.0172945	0.0128958	0.17989	NA	Sensitivity
resint_LV Sphericity, ES	output.3.HYAL1.Cardiometabolic.txt	Weighted median	6	0.0208554	0.0155522	0.179921	NA	Sensitivity
resint_LVEDV	output.10.ADAM12.Inflammation_II.txt	Simple mode	6	0.049897	0.0320237	0.17994	NA	Sensitivity
resint_LV Sphericity, ED	output.18.NFATC1.Inflammation.txt	Simple mode	7	-0.129952	0.0856455	0.179979	NA	Sensitivity
resint_LVESV	output.20.LBP.Cardiometabolic.txt	MR Egger	30	0.0115029	0.00836548	0.180021	NA	Sensitivity
resint_LV Surface Area, ED	output.14.LGALS3.Cardiometabolic.txt	Weighted median	53	0.0115636	0.00862561	0.180048	NA	Sensitivity
resint_LVESV	output.3.GHRL.Cardiometabolic.txt	Weighted median	3	-0.023931	0.0178529	0.180096	NA	Sensitivity
resint_LVESV	output.5.SCGB3A1.Inflammation_II.txt	Weighted median	3	-0.0472547	0.0352539	0.180112	NA	Sensitivity
resint_LV Surface Area, ES	output.9.CEMIP2.Inflammation_II.txt	Weighted mode	8	0.0322718	0.0216744	0.180112	NA	Sensitivity
resint_LV Surface Area, ED	output.5.MZB1.Inflammation.txt	Weighted mode	3	0.0775526	0.0382941	0.180119	NA	Sensitivity
resint_LVEF	output.11.ADAMTS15.Oncology.txt	Simple mode	5	-0.0922097	0.0568587	0.180179	NA	Sensitivity
resint_SV_LV	output.2.HS6ST1.Oncology.txt	MR Egger	11	0.0463242	0.0318816	0.180181	NA	Sensitivity
resint_LVEF	output.5.GHR.Inflammation_II.txt	Weighted mode	59	0.0105122	0.00774952	0.180198	NA	Sensitivity
resint_LVM	output.11.TPP1.Inflammation.txt	Weighted median	8	0.0201023	0.0150001	0.1802	NA	Sensitivity
resint_LVM	output.16.CPPED1.Neurology.txt	MR Egger	68	-0.00899143	0.00663883	0.180237	NA	Sensitivity
resint_LVM	output.9.FBP1.Cardiometabolic.txt	Weighted mode	8	0.0140842	0.00946285	0.180258	NA	Sensitivity
resint_LVEF	output.4.HPGDS.Oncology.txt	Weighted mode	37	0.0115727	0.0084695	0.180288	NA	Sensitivity
resint_LV Sphericity, ED	output.5.PCDH12.Neurology_II.txt	MR Egger	21	-0.0220154	0.0158267	0.180295	NA	Sensitivity
resint_LV Surface Area, ES	output.1.PROK1.Inflammation.txt	Weighted mode	34	0.018526	0.0135349	0.180321	NA	Sensitivity
resint_LV Surface Area, ES	output.19.SBSN.Cardiometabolic_II.txt	Weighted median	29	-0.0125113	0.00933886	0.180342	NA	Sensitivity
resint_LV Sphericity, ES	output.1.ECM1.Inflammation_II.txt	MR Egger	65	0.013394	0.0098873	0.180361	NA	Sensitivity
resint_LVESV	output.13.LCP1.Cardiometabolic_II.txt	Weighted mode	34	-0.00678552	0.00495816	0.180383	NA	Sensitivity
resint_LV Surface Area, ED	output.5.ADAMTS16.Cardiometabolic.txt	Weighted median	12	-0.0400119	0.0298708	0.180407	NA	Sensitivity
resint_LVM	output.22.NAGA.Inflammation_II.txt	Simple mode	8	0.0457571	0.030756	0.180417	NA	Sensitivity
resint_LV Sphericity, ES	output.17.TMEM106A.Oncology_II.txt	Weighted mode	4	0.0869451	0.0500002	0.180437	NA	Sensitivity
resint_LV Sphericity, ED	output.1.TOR1AIP1.Cardiometabolic_II.txt	Weighted median	68	0.00913345	0.00681981	0.180488	NA	Sensitivity
resint_LV Surface Area, ED	output.4.IDUA.Oncology.txt	MR Egger	65	-0.0123561	0.00912419	0.180505	NA	Sensitivity
resint_LV Sphericity, ES	output.1.ANGPTL3.Cardiometabolic.txt	Weighted median	19	0.021216	0.0158427	0.180515	NA	Sensitivity
resint_LVESV	output.1.EFCAB2.Oncology_II.txt	Simple mode	19	0.0770778	0.0553244	0.180528	NA	Sensitivity
resint_LV Sphericity, ES	output.12.CLEC4D.Inflammation.txt	MR Egger	35	-0.0162467	0.0118807	0.180717	NA	Sensitivity
resint_LV Sphericity, ES	output.1.TGFBR3.Cardiometabolic.txt	Simple mode	7	0.156694	0.103477	0.180728	NA	Sensitivity
resint_LV Surface Area, ES	output.22.RTN4R.Oncology.txt	Weighted median	26	0.0172903	0.0129177	0.180736	NA	Sensitivity
resint_LVM	output.2.IL1RL1.Cardiometabolic.txt	Simple mode	85	0.0267755	0.0198381	0.180738	NA	Sensitivity
resint_LVEF	output.9.TEK.Oncology.txt	Weighted median	17	0.0125633	0.00938648	0.180751	NA	Sensitivity
resint_LVEDV	output.9.ORM1.Inflammation_II.txt	Simple mode	19	0.0395046	0.0283713	0.180761	NA	Sensitivity
resint_LV Sphericity, ED	output.8.IDO1.Cardiometabolic_II.txt	Simple mode	16	0.0512811	0.0365334	0.180778	NA	Sensitivity
resint_LVM	output.14.SERPINA5.Inflammation_II.txt	Weighted mode	16	-0.0283735	0.0202139	0.180783	NA	Sensitivity
resint_LVEF	output.9.HMCN2.Inflammation_II.txt	Weighted mode	56	-0.00909593	0.00671024	0.180789	NA	Sensitivity
resint_LVEDV	output.14.APEX1.Oncology.txt	Weighted mode	9	0.0171732	0.0117134	0.18079	NA	Sensitivity
resint_LV Sphericity, ES	output.8.RRM2B.Oncology.txt	Simple mode	3	0.195994	0.0970217	0.180795	NA	Sensitivity
resint_LVEF	output.7.LAMB1.Cardiometabolic_II.txt	Simple mode	58	0.0341798	0.0252297	0.180844	NA	Sensitivity
resint_SV_LV	output.20.WFDC12.Oncology.txt	Weighted mode	55	-0.0177282	0.0130783	0.180887	NA	Sensitivity
resint_LV Sphericity, ES	output.1.PADI2.Inflammation.txt	Weighted mode	3	-0.0753758	0.0373313	0.180928	NA	Sensitivity
resint_LVEDV	output.1.NADK.Cardiometabolic.txt	Weighted median	4	-0.0236845	0.017704	0.18096	NA	Sensitivity
resint_LV Sphericity, ED	output.22.RTN4R.Oncology.txt	Simple mode	26	0.0299598	0.0217713	0.180989	NA	Sensitivity
resint_LV Surface Area, ED	output.9.ORM1.Inflammation_II.txt	MR Egger	19	0.0212743	0.0152514	0.181004	NA	Sensitivity
resint_LVEF	output.19.FXYD5.Inflammation.txt	Simple mode	6	0.0969536	0.0624111	0.181023	NA	Sensitivity
resint_LV Surface Area, ES	output.13.IL17D.Inflammation.txt	Weighted mode	28	-0.0170203	0.0123964	0.181045	NA	Sensitivity
resint_LV Surface Area, ED	output.10.GPR15L.Oncology_II.txt	Weighted median	11	-0.0223798	0.0167322	0.181052	NA	Sensitivity
resint_SV_LV	output.17.CLEC10A.Neurology.txt	MR Egger	43	0.0142727	0.0104903	0.181088	NA	Sensitivity
resint_LV Surface Area, ES	output.5.SCGB3A2.Inflammation.txt	MR Egger	6	-0.0803731	0.0496913	0.18109	NA	Sensitivity
resint_LVEF	output.6.CFB.Inflammation_II.txt	Simple mode	16	0.0353127	0.0251771	0.181101	NA	Sensitivity
resint_LV Surface Area, ES	output.9.PAXX.Inflammation_II.txt	Weighted median	4	0.0381566	0.0285316	0.18111	NA	Sensitivity
resint_LV Surface Area, ES	output.19.LILRA6.Cardiometabolic_II.txt	Weighted mode	69	0.00712704	0.0052748	0.181126	NA	Sensitivity
resint_LV Surface Area, ES	output.18.TNFRSF11A.Inflammation.txt	Weighted median	44	0.012785	0.00956042	0.18113	NA	Sensitivity
resint_LVEF	output.8.MATN2.Inflammation.txt	MR Egger	25	-0.0245496	0.017802	0.181147	NA	Sensitivity
resint_LVEDV	output.14.THTPA.Oncology_II.txt	Simple mode	4	-0.0696117	0.0401221	0.181149	NA	Sensitivity
resint_LV Sphericity, ED	output.6.PI16.Inflammation_II.txt	Weighted median	18	-0.0239161	0.0178854	0.181161	NA	Sensitivity
resint_LV Sphericity, ED	output.2.TP53I3.Inflammation_II.txt	MR Egger	34	0.0155143	0.0113499	0.18118	NA	Sensitivity
resint_SV_LV	output.9.GSN.Inflammation_II.txt	Simple mode	6	-0.0562426	0.0362218	0.181195	NA	Sensitivity
resint_LVM	output.1.BCL2L15.Inflammation_II.txt	Weighted median	5	0.0365995	0.0273733	0.181207	NA	Sensitivity
resint_LVEF	output.9.CD274.Neurology.txt	Weighted mode	26	0.0207502	0.0150872	0.181223	NA	Sensitivity
resint_LVEF	output.1.SV2A.Neurology_II.txt	Weighted median	3	-0.0374478	0.0280111	0.181258	NA	Sensitivity
resint_LV Sphericity, ES	output.19.MRI1.Neurology_II.txt	MR Egger	23	-0.0166299	0.0120266	0.181268	NA	Sensitivity
resint_LV Sphericity, ES	output.16.WFIKKN1.Neurology.txt	MR Egger	11	0.0355879	0.0245617	0.18129	NA	Sensitivity
resint_LVM	output.4.SPON2.Cardiometabolic.txt	Weighted mode	7	0.0323035	0.0213648	0.181292	NA	Sensitivity
resint_LVM	output.11.CLMP.Oncology.txt	Weighted mode	15	0.0344919	0.0245182	0.181301	NA	Sensitivity
resint_LV Surface Area, ED	output.14.ATXN3.Neurology_II.txt	MR Egger	18	0.0437356	0.0312939	0.181319	NA	Sensitivity
resint_LV Surface Area, ED	output.1.TNN.Cardiometabolic_II.txt	Weighted mode	80	-0.00697478	0.00517226	0.181351	NA	Sensitivity
resint_SV_LV	output.7.EPHB6.Neurology.txt	Weighted median	11	-0.0232414	0.0173884	0.181354	NA	Sensitivity
resint_SV_LV	output.2.GALNT3.Inflammation.txt	Simple mode	37	-0.0431675	0.0316733	0.181379	NA	Sensitivity
resint_SV_LV	output.5.STC2.Neurology.txt	Weighted mode	3	-0.123652	0.0613559	0.181433	NA	Sensitivity
resint_LVM	output.19.SPINT2.Inflammation.txt	Weighted mode	7	0.0529481	0.035032	0.181434	NA	Sensitivity
resint_LV Sphericity, ES	output.1.TTF2.Neurology_II.txt	Weighted mode	13	-0.0186209	0.0131259	0.181452	NA	Sensitivity
resint_LV Surface Area, ED	output.3.CD200R1.Inflammation.txt	MR Egger	42	0.00832895	0.00612438	0.181457	NA	Sensitivity
resint_SV_LV	output.3.MELTF.Cardiometabolic_II.txt	Weighted median	63	-0.0125305	0.00937749	0.181473	NA	Sensitivity
resint_LV Sphericity, ES	output.17.CCL18.Cardiometabolic.txt	MR Egger	29	-0.0170622	0.0124402	0.181501	NA	Sensitivity
resint_LV Sphericity, ED	output.7.PON1.Inflammation_II.txt	Simple mode	105	0.0280829	0.0208771	0.181501	NA	Sensitivity
resint_LV Surface Area, ED	output.2.PECR.Cardiometabolic_II.txt	MR Egger	6	-0.0331409	0.0205147	0.181512	NA	Sensitivity
resint_LVEF	output.1.PROK1.Inflammation.txt	MR Egger	34	-0.0205255	0.0150284	0.181532	NA	Sensitivity
resint_LVM	output.6.PI16.Inflammation_II.txt	Weighted mode	18	0.0238156	0.0170951	0.181532	NA	Sensitivity
resint_LV Sphericity, ED	output.11.CD59.Cardiometabolic.txt	Simple mode	7	0.0752492	0.0498027	0.181551	NA	Sensitivity
resint_LVM	output.17.GRN.Neurology.txt	Weighted median	11	-0.0281788	0.0210924	0.181559	NA	Sensitivity
resint_LVM	output.6.COL9A1.Inflammation.txt	Weighted mode	12	-0.0311698	0.0218549	0.181565	NA	Sensitivity
resint_LV Sphericity, ED	output.1.EXTL1.Cardiometabolic_II.txt	Simple mode	20	0.0480632	0.0346589	0.181574	NA	Sensitivity
resint_SV_LV	output.12.NOS1.Neurology.txt	MR Egger	7	0.203783	0.131384	0.181586	NA	Sensitivity
resint_LV Sphericity, ED	output.17.CCL3.Inflammation.txt	Simple mode	20	0.0355095	0.025607	0.181587	NA	Sensitivity
resint_LV Sphericity, ED	output.6.CLPS.Neurology.txt	MR Egger	67	0.0153705	0.0113826	0.181588	NA	Sensitivity
resint_LV Sphericity, ED	output.16.MTHFSD.Oncology_II.txt	MR Egger	21	0.0191335	0.0138003	0.181665	NA	Sensitivity
resint_LV Surface Area, ED	output.11.SERPINH1.Oncology_II.txt	Weighted median	4	0.0748584	0.0560482	0.181678	NA	Sensitivity
resint_LVEF	output.5.ESM1.Inflammation.txt	Weighted median	8	-0.0283102	0.0211965	0.181678	NA	Sensitivity
resint_LV Sphericity, ED	output.6.BTN2A1.Inflammation.txt	MR Egger	20	0.0273053	0.0196541	0.181694	NA	Sensitivity
resint_LV Sphericity, ED	output.4.FGF5.Inflammation.txt	Simple mode	60	-0.031819	0.0235435	0.181695	NA	Sensitivity
resint_LV Surface Area, ED	output.3.IL20RB.Inflammation_II.txt	Weighted median	3	-0.0520566	0.0389797	0.18172	NA	Sensitivity
resint_LV Surface Area, ED	output.3.IL17RB.Inflammation.txt	MR Egger	68	-0.00901271	0.00667754	0.181722	NA	Sensitivity
resint_SV_LV	output.17.OMG.Oncology.txt	Weighted mode	4	0.101071	0.0583604	0.181728	NA	Sensitivity
resint_SV_LV	output.9.AIF1L.Cardiometabolic_II.txt	Weighted median	12	0.0202127	0.0151355	0.18173	NA	Sensitivity
resint_LVEDV	output.3.TBC1D23.Oncology.txt	Weighted mode	3	-0.0639822	0.031784	0.181742	NA	Sensitivity
resint_LV Surface Area, ED	output.3.CRELD1.Inflammation_II.txt	MR Egger	82	0.0097408	0.0072308	0.181744	NA	Sensitivity
resint_LVEF	output.6.CDKN1A.Oncology.txt	Simple mode	5	-0.269585	0.167009	0.181786	NA	Sensitivity
resint_SV_LV	output.1.FCRL2.Inflammation.txt	Weighted median	59	0.0109138	0.00817385	0.181807	NA	Sensitivity
resint_LV Sphericity, ES	output.3.ST6GAL1.Cardiometabolic.txt	Simple mode	7	0.053461	0.0354072	0.181813	NA	Sensitivity
resint_LV Sphericity, ES	output.19.CLEC4G.Inflammation.txt	Simple mode	6	-0.0695631	0.0448832	0.181862	NA	Sensitivity
resint_LVEF	output.4.AFP.Neurology.txt	Weighted median	7	0.0296818	0.0222332	0.18187	NA	Sensitivity
resint_LVEF	output.10.PSAP.Cardiometabolic_II.txt	Simple mode	10	0.0481709	0.0332974	0.181898	NA	Sensitivity
resint_LVEDV	output.7.DNAJB6.Inflammation_II.txt	MR Egger	4	0.322083	0.160092	0.181899	NA	Sensitivity
resint_LVEF	output.10.FUOM.Inflammation_II.txt	Simple mode	4	0.0645162	0.0372736	0.181905	NA	Sensitivity
resint_LV Sphericity, ED	output.12.PRR4.Inflammation_II.txt	Weighted mode	103	-0.0082338	0.00612635	0.181931	NA	Sensitivity
resint_LVESV	output.9.FCN1.Inflammation_II.txt	Weighted mode	29	-0.0135457	0.00989616	0.181948	NA	Sensitivity
resint_LV Sphericity, ES	output.8.ARHGEF10.Neurology_II.txt	Weighted mode	26	-0.0177575	0.0129335	0.181949	NA	Sensitivity
resint_LVM	output.1.TINAGL1.Cardiometabolic.txt	Simple mode	5	0.115597	0.0716506	0.181968	NA	Sensitivity
resint_LV Surface Area, ES	output.11.TMEM25.Neurology_II.txt	MR Egger	16	0.0157787	0.0112348	0.18198	NA	Sensitivity
resint_SV_LV	output.16.DPEP1.Neurology.txt	Simple mode	81	-0.0178661	0.0132697	0.181982	NA	Sensitivity
resint_LV Surface Area, ED	output.9.PTGDS.Cardiometabolic.txt	Weighted median	3	0.0304183	0.0227918	0.182003	NA	Sensitivity
resint_LV Sphericity, ES	output.1.LEPR.Cardiometabolic.txt	Simple mode	10	-0.0419726	0.0290216	0.182016	NA	Sensitivity
resint_LV Surface Area, ES	output.13.TNFSF13B.Cardiometabolic.txt	MR Egger	6	-0.0375505	0.0232799	0.182041	NA	Sensitivity
resint_LVEF	output.12.INHBC.Neurology.txt	Simple mode	51	0.0361094	0.0266823	0.182043	NA	Sensitivity
resint_SV_LV	output.13.POSTN.Cardiometabolic_II.txt	Simple mode	13	0.0395066	0.0278891	0.182045	NA	Sensitivity
resint_LV Surface Area, ES	output.3.IL5RA.Inflammation.txt	Weighted mode	26	-0.0173439	0.0126354	0.182054	NA	Sensitivity
resint_LV Sphericity, ED	output.7.ARHGEF5.Neurology_II.txt	MR Egger	39	-0.027653	0.0203341	0.182081	NA	Sensitivity
resint_LVEDV	output.5.PAM.Cardiometabolic.txt	Weighted mode	30	0.00905452	0.00662359	0.182126	NA	Sensitivity
resint_LVM	output.3.CLSTN2.Inflammation.txt	Weighted median	36	-0.0142565	0.0106853	0.182132	NA	Sensitivity
resint_LV Sphericity, ED	output.8.CDH17.Cardiometabolic.txt	Weighted median	28	-0.0208045	0.0155945	0.182173	NA	Sensitivity
resint_LVM	output.X.ITM2A.Inflammation.txt	Weighted median	3	-0.0808898	0.0606443	0.182256	NA	Sensitivity
resint_LVEF	output.1.UROD.Inflammation_II.txt	Weighted mode	28	-0.0136238	0.0099514	0.182271	NA	Sensitivity
resint_LV Sphericity, ES	output.4.TMPRSS11D.Neurology_II.txt	Weighted median	4	-0.0420594	0.0315385	0.182339	NA	Sensitivity
resint_SV_LV	output.1.PSRC1.Oncology.txt	MR Egger	5	-0.0636918	0.0368496	0.182358	NA	Sensitivity
resint_LVEF	output.19.RETN.Cardiometabolic.txt	MR Egger	10	-0.0215182	0.0147367	0.182369	NA	Sensitivity
resint_LVM	output.16.CDH3.Neurology.txt	Simple mode	6	0.0844332	0.0545581	0.182399	NA	Sensitivity
resint_LV Sphericity, ED	output.16.CA5A.Cardiometabolic.txt	Weighted mode	46	0.00977823	0.00722023	0.182408	NA	Sensitivity
resint_LVEDV	output.21.IL10RB.Inflammation.txt	Weighted median	51	-0.0113067	0.00847975	0.182409	NA	Sensitivity
resint_LV Sphericity, ES	output.12.ACVRL1.Neurology.txt	Weighted mode	16	-0.0196667	0.0140671	0.182427	NA	Sensitivity
resint_LVEF	output.2.C1QL2.Inflammation_II.txt	Weighted mode	15	0.0232237	0.016555	0.182459	NA	Sensitivity
resint_LVEF	output.7.CCL26.Inflammation.txt	Weighted median	5	0.0177485	0.0133128	0.182468	NA	Sensitivity
resint_LVEDV	output.20.CD40.Inflammation.txt	MR Egger	19	-0.0219415	0.0157858	0.182477	NA	Sensitivity
resint_LVEF	output.16.CA5A.Cardiometabolic.txt	Weighted median	46	-0.00910279	0.00682804	0.182483	NA	Sensitivity
resint_LV Surface Area, ED	output.1.FCRL3.Inflammation.txt	Weighted mode	125	0.00583303	0.0043511	0.182505	NA	Sensitivity
resint_SV_LV	output.2.FAM171B.Oncology_II.txt	Simple mode	25	-0.0417989	0.0304513	0.182554	NA	Sensitivity
resint_LV Sphericity, ED	output.1.NPL.Cardiometabolic_II.txt	Weighted median	15	0.0215525	0.0161709	0.182599	NA	Sensitivity
resint_LV Sphericity, ES	output.12.PXN.Neurology.txt	Simple mode	64	0.0345633	0.0256473	0.182601	NA	Sensitivity
resint_SV_LV	output.12.CD163.Cardiometabolic.txt	Weighted mode	5	-0.0624116	0.0387564	0.182608	NA	Sensitivity
resint_LV Surface Area, ED	output.13.OLFM4.Inflammation_II.txt	Weighted mode	70	0.00776107	0.00576523	0.182649	NA	Sensitivity
resint_LVEDV	output.11.CTSF.Oncology.txt	MR Egger	5	-0.0538764	0.0312011	0.182668	NA	Sensitivity
resint_LVM	output.5.SPINK6.Oncology.txt	MR Egger	20	-0.0250181	0.0180509	0.182687	NA	Sensitivity
resint_LV Sphericity, ES	output.18.DSG2.Neurology.txt	Weighted median	13	0.026834	0.0201378	0.182689	NA	Sensitivity
resint_LVM	output.6.GMPR.Inflammation.txt	Weighted median	8	-0.0224448	0.0168443	0.182701	NA	Sensitivity
resint_LV Sphericity, ES	output.1.TDRKH.Neurology.txt	Weighted median	14	-0.0200152	0.015021	0.182702	NA	Sensitivity
resint_LV Sphericity, ES	output.12.VWF.Cardiometabolic.txt	Weighted median	3	0.0552889	0.0414996	0.182769	NA	Sensitivity
resint_LV Sphericity, ES	output.19.LYPD3.Oncology.txt	Weighted median	18	0.0169517	0.0127243	0.182784	NA	Sensitivity
resint_LV Sphericity, ES	output.4.SOD3.Inflammation_II.txt	Simple mode	16	0.032755	0.0234506	0.182808	NA	Sensitivity
resint_LVEF	output.12.CLEC4D.Inflammation.txt	Weighted mode	35	0.0102107	0.00750877	0.18283	NA	Sensitivity
resint_LV Sphericity, ED	output.21.DSCAM.Neurology_II.txt	Weighted median	17	0.0161278	0.0121076	0.18285	NA	Sensitivity
resint_LVM	output.8.GGH.Cardiometabolic.txt	MR Egger	30	-0.0182423	0.0133559	0.182853	NA	Sensitivity
resint_LVM	output.14.GMPR2.Inflammation_II.txt	MR Egger	4	-0.0760049	0.0379166	0.182889	NA	Sensitivity
resint_LVEF	output.21.DSCAM.Neurology_II.txt	Simple mode	17	-0.032981	0.0236898	0.18291	NA	Sensitivity
resint_LVEF	output.22.GGT5.Neurology.txt	Weighted median	21	0.0185908	0.0139589	0.182918	NA	Sensitivity
resint_LVEDV	output.19.KLK4.Oncology.txt	Simple mode	34	0.0222516	0.0163566	0.182923	NA	Sensitivity
resint_LVESV	output.2.IL36G.Inflammation_II.txt	Weighted mode	3	0.115964	0.0578593	0.182928	NA	Sensitivity
resint_LVEF	output.19.LILRB1.Cardiometabolic.txt	Weighted mode	52	-0.0124408	0.00921546	0.182979	NA	Sensitivity
resint_LVEF	output.5.LECT2.Cardiometabolic_II.txt	Weighted median	79	0.00786825	0.00590933	0.183026	NA	Sensitivity
resint_LVESV	output.1.IL19.Cardiometabolic.txt	Weighted mode	9	0.0222289	0.0152492	0.183028	NA	Sensitivity
resint_LVEF	output.15.RGMA.Neurology.txt	Weighted mode	15	0.0235224	0.0167914	0.18303	NA	Sensitivity
resint_LVEF	output.6.CD2AP.Cardiometabolic.txt	Simple mode	9	-0.0552784	0.0379242	0.183057	NA	Sensitivity
resint_LVM	output.1.PADI2.Inflammation.txt	Simple mode	3	0.0975226	0.0486848	0.183076	NA	Sensitivity
resint_LV Sphericity, ES	output.20.MMP9.Neurology.txt	Weighted median	3	0.0420721	0.0316019	0.183086	NA	Sensitivity
resint_LV Sphericity, ED	output.4.SPARCL1.Cardiometabolic.txt	Simple mode	68	-0.0277611	0.0206388	0.183132	NA	Sensitivity
resint_LVM	output.15.DNAJA4.Neurology_II.txt	Weighted median	4	0.0461655	0.0346808	0.183138	NA	Sensitivity
resint_LVM	output.9.ORM1.Inflammation_II.txt	Weighted median	19	0.015949	0.0119814	0.18314	NA	Sensitivity
resint_LV Sphericity, ES	output.20.LBP.Cardiometabolic.txt	Simple mode	30	0.0318692	0.02337	0.183161	NA	Sensitivity
resint_SV_LV	output.6.GSTA3.Oncology.txt	MR Egger	9	-0.0400785	0.0271372	0.183224	NA	Sensitivity
resint_LVEDV	output.7.EPHB6.Neurology.txt	Weighted mode	11	-0.0236812	0.0165612	0.183231	NA	Sensitivity
resint_LVM	output.7.DDC.Cardiometabolic.txt	MR Egger	13	-0.0201001	0.0141524	0.183249	NA	Sensitivity
resint_LVEDV	output.19.TBC1D17.Neurology.txt	Weighted mode	20	-0.0157033	0.011371	0.183308	NA	Sensitivity
resint_LV Surface Area, ED	output.3.BTD.Inflammation_II.txt	MR Egger	34	-0.0114896	0.00844778	0.183312	NA	Sensitivity
resint_LVEDV	output.11.ART5.Neurology_II.txt	Weighted median	3	-0.0308777	0.0232069	0.183341	NA	Sensitivity
resint_LV Sphericity, ED	output.1.NTproBNP.Cardiometabolic.txt	Weighted median	9	-0.0221041	0.016613	0.183343	NA	Sensitivity
resint_LVESV	output.9.CEMIP2.Inflammation_II.txt	Weighted median	8	0.028406	0.0213499	0.183354	NA	Sensitivity
resint_LV Sphericity, ES	output.11.MMP12.Oncology.txt	Weighted median	33	0.0118968	0.0089417	0.183359	NA	Sensitivity
resint_LV Surface Area, ES	output.5.GHR.Inflammation_II.txt	Weighted mode	59	-0.0103511	0.0076871	0.183364	NA	Sensitivity
resint_LVEF	output.5.ESM1.Inflammation.txt	Weighted mode	8	-0.030111	0.020399	0.183428	NA	Sensitivity
resint_LVEF	output.17.VAT1.Oncology.txt	Simple mode	7	0.139037	0.0924828	0.183433	NA	Sensitivity
resint_LVEF	output.6.FKBPL.Oncology_II.txt	Simple mode	4	-0.268317	0.155773	0.183458	NA	Sensitivity
resint_LVEDV	output.2.RBKS.Neurology.txt	MR Egger	8	0.0161162	0.0107227	0.18353	NA	Sensitivity
resint_LV Surface Area, ES	output.5.ESM1.Inflammation.txt	Weighted median	8	0.0301798	0.0226936	0.183558	NA	Sensitivity
resint_LV Surface Area, ES	output.6.RSPO3.Oncology.txt	Simple mode	5	-0.0758861	0.0472543	0.183567	NA	Sensitivity
resint_LVM	output.3.MME.Oncology.txt	Weighted median	3	-0.0920673	0.0692415	0.183632	NA	Sensitivity
resint_LV Surface Area, ED	output.17.HS3ST3B1.Oncology.txt	Simple mode	17	0.031325	0.0225402	0.183643	NA	Sensitivity
resint_LV Surface Area, ED	output.19.LAIR2.Neurology.txt	Simple mode	71	0.0217089	0.0161687	0.183725	NA	Sensitivity
resint_LVEF	output.6.LTB.Oncology_II.txt	Weighted median	10	0.0315682	0.0237471	0.183733	NA	Sensitivity
resint_LV Surface Area, ED	output.17.CAMKK1.Oncology.txt	MR Egger	5	0.132828	0.077191	0.183778	NA	Sensitivity
resint_LV Sphericity, ES	output.5.MEGF10.Inflammation.txt	Weighted mode	34	-0.0123365	0.00908689	0.183799	NA	Sensitivity
resint_LV Sphericity, ED	output.16.TPSD1.Neurology_II.txt	Weighted median	16	0.0177996	0.0133935	0.183857	NA	Sensitivity
resint_LVEDV	output.1.PADI4.Neurology.txt	Weighted mode	15	0.0261748	0.0187233	0.183877	NA	Sensitivity
resint_LV Sphericity, ED	output.19.FCER2.Neurology.txt	MR Egger	23	-0.0371227	0.027016	0.1839	NA	Sensitivity
resint_LV Surface Area, ES	output.11.AMPD3.Neurology_II.txt	MR Egger	11	-0.0243706	0.0169348	0.183984	NA	Sensitivity
resint_LVM	output.6.MMUT.Cardiometabolic_II.txt	MR Egger	5	0.401054	0.233256	0.184037	NA	Sensitivity
resint_LV Sphericity, ES	output.19.CEACAM21.Inflammation.txt	Weighted mode	62	0.00799217	0.00594811	0.184039	NA	Sensitivity
resint_LVESV	output.19.APOC1.Inflammation_II.txt	Weighted mode	13	0.0379317	0.0269095	0.184045	NA	Sensitivity
resint_LVEF	output.12.CLEC12A.Inflammation_II.txt	MR Egger	34	-0.0233884	0.0172269	0.184067	NA	Sensitivity
resint_LV Sphericity, ES	output.7.ADAM22.Neurology.txt	Weighted mode	71	0.0180568	0.0134603	0.184099	NA	Sensitivity
resint_SV_LV	output.1.TIE1.Cardiometabolic.txt	MR Egger	4	-0.0978269	0.0490223	0.184109	NA	Sensitivity
resint_LV Surface Area, ES	output.10.ASAH2.Neurology.txt	Weighted median	43	0.0103795	0.00781473	0.184115	NA	Sensitivity
resint_LVEF	output.5.SELENOP.Inflammation_II.txt	Weighted median	3	0.0565354	0.0425657	0.184115	NA	Sensitivity
resint_LV Sphericity, ES	output.2.CRYGD.Neurology_II.txt	Weighted mode	60	-0.00868432	0.0064622	0.184138	NA	Sensitivity
resint_LV Sphericity, ES	output.1.GBP2.Inflammation.txt	Weighted mode	3	-0.0864336	0.043319	0.184147	NA	Sensitivity
resint_LV Sphericity, ES	output.11.NUCB2.Oncology.txt	Weighted median	31	0.0149903	0.0112877	0.184171	NA	Sensitivity
resint_LV Surface Area, ED	output.3.PTH1R.Inflammation.txt	MR Egger	7	0.0374113	0.0242959	0.184229	NA	Sensitivity
resint_LV Surface Area, ED	output.16.IL34.Neurology.txt	Weighted median	44	0.00856139	0.00644761	0.184231	NA	Sensitivity
resint_LV Sphericity, ED	output.7.AKR1B1.Oncology.txt	Weighted median	3	0.0461894	0.0347856	0.184234	NA	Sensitivity
resint_LVESV	output.19.SIGLEC5.Neurology.txt	Weighted mode	62	-0.00707045	0.00526481	0.18426	NA	Sensitivity
resint_LVM	output.3.GLB1.Neurology.txt	Simple mode	7	0.0707887	0.0471914	0.184272	NA	Sensitivity
resint_LV Sphericity, ES	output.13.GAS6.Cardiometabolic.txt	Simple mode	14	0.0623259	0.0444521	0.184313	NA	Sensitivity
resint_LV Sphericity, ED	output.22.GGT1.Neurology.txt	Weighted median	17	-0.0246206	0.0185458	0.184325	NA	Sensitivity
resint_LV Sphericity, ED	output.22.SCARF2.Neurology.txt	MR Egger	13	-0.0635907	0.0448948	0.184338	NA	Sensitivity
resint_SV_LV	output.21.IFNGR2.Neurology.txt	Weighted mode	65	-0.00690971	0.00514936	0.184384	NA	Sensitivity
resint_LV Sphericity, ES	output.8.CCN3.Cardiometabolic.txt	Weighted median	30	0.024116	0.0181683	0.184387	NA	Sensitivity
resint_LV Sphericity, ES	output.14.LGMN.Inflammation.txt	Weighted median	16	-0.0227645	0.017151	0.184409	NA	Sensitivity
resint_LVM	output.2.ITGA6.Inflammation.txt	Weighted median	8	-0.027678	0.0208528	0.184409	NA	Sensitivity
resint_LVEF	output.6.CD83.Inflammation.txt	Weighted mode	6	-0.0435275	0.0282825	0.184417	NA	Sensitivity
resint_LV Surface Area, ED	output.2.PECR.Cardiometabolic_II.txt	Weighted median	6	-0.0214548	0.0161649	0.184429	NA	Sensitivity
resint_SV_LV	output.16.PLA2G10.Neurology.txt	MR Egger	7	-0.0427463	0.027779	0.184471	NA	Sensitivity
resint_LVESV	output.16.BOLA2_BOLA2B.Cardiometabolic_II.txt	Weighted mode	4	0.0882873	0.051419	0.184477	NA	Sensitivity
resint_LV Surface Area, ED	output.1.WNT9A.Inflammation.txt	Weighted median	7	0.0428673	0.032302	0.184482	NA	Sensitivity
resint_LVM	output.1.ECM1.Inflammation_II.txt	MR Egger	65	-0.0122186	0.00910627	0.184483	NA	Sensitivity
resint_LV Sphericity, ED	output.20.CST7.Inflammation.txt	Simple mode	80	-0.0213809	0.0159708	0.184493	NA	Sensitivity
resint_LV Sphericity, ES	output.22.PIK3IP1.Neurology.txt	Weighted mode	16	-0.0184903	0.0132926	0.18451	NA	Sensitivity
resint_LVESV	output.20.CST1.Inflammation_II.txt	Weighted mode	60	-0.0108723	0.00809759	0.184524	NA	Sensitivity
resint_LVEDV	output.17.CD300C.Neurology.txt	MR Egger	20	-0.0176471	0.0127895	0.184545	NA	Sensitivity
resint_LV Sphericity, ES	output.3.APOD.Inflammation_II.txt	Weighted median	9	-0.026841	0.0202288	0.184552	NA	Sensitivity
resint_LV Sphericity, ED	output.1.NPPB.Cardiometabolic.txt	Weighted mode	4	-0.039853	0.0232165	0.184558	NA	Sensitivity
resint_LV Sphericity, ES	output.12.COL2A1.Cardiometabolic_II.txt	MR Egger	78	0.0117637	0.0087855	0.184564	NA	Sensitivity
resint_SV_LV	output.5.GDNF.Neurology.txt	MR Egger	15	0.0303082	0.0216302	0.184574	NA	Sensitivity
resint_SV_LV	output.12.LAG3.Oncology.txt	Weighted mode	5	-0.0472453	0.0295054	0.184579	NA	Sensitivity
resint_LV Surface Area, ED	output.1.LMOD1.Oncology_II.txt	Weighted mode	6	-0.0412359	0.0268056	0.184582	NA	Sensitivity
resint_LVESV	output.12.AMIGO2.Oncology.txt	Weighted median	15	0.0306683	0.0231149	0.184582	NA	Sensitivity
resint_LV Sphericity, ED	output.11.GSTP1.Neurology.txt	Simple mode	10	0.0767326	0.0534041	0.184605	NA	Sensitivity
resint_LVESV	output.2.SERPINE2.Cardiometabolic_II.txt	MR Egger	41	0.0138023	0.0102194	0.18461	NA	Sensitivity
resint_LVESV	output.16.PRSS27.Cardiometabolic.txt	Weighted mode	7	0.0322956	0.02155	0.184624	NA	Sensitivity
resint_LV Sphericity, ED	output.1.GBP2.Inflammation.txt	Weighted median	3	-0.0574968	0.0433419	0.184645	NA	Sensitivity
resint_LVEF	output.19.LONP1.Cardiometabolic_II.txt	Weighted median	3	-0.0337026	0.0254065	0.184662	NA	Sensitivity
resint_LVM	output.17.ASGR2.Inflammation_II.txt	Simple mode	12	0.0536834	0.0379325	0.184681	NA	Sensitivity
resint_LVEF	output.14.TNFAIP2.Oncology_II.txt	Simple mode	3	-0.119505	0.0600233	0.184737	NA	Sensitivity
resint_LV Surface Area, ED	output.15.CSPG4.Cardiometabolic_II.txt	Weighted mode	4	0.0678574	0.0395535	0.184745	NA	Sensitivity
resint_LV Surface Area, ES	output.19.NPHS1.Inflammation_II.txt	Weighted median	19	-0.0142997	0.0107827	0.184783	NA	Sensitivity
resint_LV Surface Area, ES	output.1.FCGR2A.Cardiometabolic.txt	Weighted mode	68	0.00631978	0.00471683	0.184825	NA	Sensitivity
resint_LV Surface Area, ES	output.11.CBLIF.Cardiometabolic.txt	Weighted median	4	-0.0484737	0.0365553	0.184827	NA	Sensitivity
resint_LVM	output.5.SPOCK1.Neurology.txt	Weighted mode	6	-0.0574065	0.0373433	0.184836	NA	Sensitivity
resint_LVEF	output.2.SCLY.Oncology.txt	Weighted mode	5	-0.0359121	0.0224452	0.184851	NA	Sensitivity
resint_LV Surface Area, ES	output.10.PIK3AP1.Inflammation.txt	Weighted median	9	-0.0227162	0.0171318	0.184851	NA	Sensitivity
resint_SV_LV	output.6.TNF.Inflammation.txt	Weighted median	5	0.0501268	0.0378042	0.184853	NA	Sensitivity
resint_LV Surface Area, ED	output.8.RRM2B.Oncology.txt	Simple mode	3	-0.152759	0.0767649	0.184878	NA	Sensitivity
resint_LVM	output.1.VWA1.Oncology.txt	MR Egger	9	-0.0197067	0.0134015	0.184898	NA	Sensitivity
resint_LVEF	output.2.KHK.Cardiometabolic_II.txt	Simple mode	30	0.0437134	0.0321869	0.1849	NA	Sensitivity
resint_LV Surface Area, ED	output.10.PLAU.Neurology.txt	Weighted median	10	-0.036853	0.0277977	0.18492	NA	Sensitivity
resint_LV Sphericity, ED	output.7.DNAJB6.Inflammation_II.txt	Weighted median	4	0.0333806	0.0251797	0.18494	NA	Sensitivity
resint_LV Sphericity, ED	output.16.WWP2.Neurology.txt	MR Egger	3	0.228948	0.0684654	0.184988	NA	Sensitivity
resint_LVESV	output.16.IL34.Neurology.txt	Weighted median	44	0.00825826	0.00623043	0.185015	NA	Sensitivity
resint_LVM	output.11.TRIM21.Inflammation.txt	Simple mode	3	-0.110914	0.0557655	0.185018	NA	Sensitivity
resint_LVM	output.10.CDHR1.Neurology.txt	Weighted mode	9	0.0220035	0.0151716	0.18502	NA	Sensitivity
resint_LV Sphericity, ED	output.18.COLEC12.Inflammation.txt	Weighted median	16	0.0323973	0.0244454	0.185074	NA	Sensitivity
resint_LV Surface Area, ED	output.14.NID2.Neurology.txt	MR Egger	51	0.0146157	0.0108734	0.185083	NA	Sensitivity
resint_LVESV	output.7.CNTNAP2.Inflammation.txt	MR Egger	50	-0.0145208	0.0107996	0.185085	NA	Sensitivity
resint_LVEF	output.3.LAMP3.Inflammation.txt	Weighted median	9	0.0259489	0.0195804	0.185088	NA	Sensitivity
resint_LV Sphericity, ES	output.16.NAGPA.Inflammation_II.txt	MR Egger	19	-0.0269091	0.0194824	0.185104	NA	Sensitivity
resint_LVEF	output.1.NTproBNP.Cardiometabolic.txt	Simple mode	9	0.0436339	0.0300924	0.185106	NA	Sensitivity
resint_LVM	output.14.DHRS4L2.Neurology_II.txt	Weighted median	14	-0.0199635	0.0150648	0.185111	NA	Sensitivity
resint_LV Surface Area, ED	output.9.NINJ1.Oncology.txt	MR Egger	8	-0.0535644	0.0357891	0.185119	NA	Sensitivity
resint_LVM	output.9.CEMIP2.Inflammation_II.txt	Simple mode	8	0.0436078	0.0296733	0.185129	NA	Sensitivity
resint_LVM	output.1.NBL1.Oncology.txt	Simple mode	4	-0.101378	0.0591688	0.185161	NA	Sensitivity
resint_LVM	output.22.APOL1.Inflammation_II.txt	Weighted median	5	0.0229099	0.0172925	0.18522	NA	Sensitivity
resint_LVM	output.10.LYZL2.Oncology_II.txt	MR Egger	4	-0.0598178	0.0301022	0.185262	NA	Sensitivity
resint_LVM	output.9.COL15A1.Cardiometabolic_II.txt	Weighted median	12	-0.0299139	0.0225824	0.185287	NA	Sensitivity
resint_LVEDV	output.18.COLEC12.Inflammation.txt	Weighted mode	16	-0.0399628	0.0287833	0.18529	NA	Sensitivity
resint_LV Sphericity, ES	output.12.BCAT1.Cardiometabolic_II.txt	Weighted median	29	-0.0195859	0.014786	0.185296	NA	Sensitivity
resint_LVEDV	output.1.IL22RA1.Inflammation.txt	Weighted median	11	0.02416	0.0182396	0.185308	NA	Sensitivity
resint_LVEF	output.9.ORM1.Inflammation_II.txt	Weighted median	19	-0.0151092	0.0114068	0.185312	NA	Sensitivity
resint_LV Sphericity, ED	output.11.TRIM5.Inflammation.txt	Weighted mode	11	0.0249762	0.0175579	0.185316	NA	Sensitivity
resint_LVEF	output.6.SMOC2.Inflammation.txt	MR Egger	34	-0.0205269	0.0151651	0.185361	NA	Sensitivity
resint_SV_LV	output.11.TRIM5.Inflammation.txt	Simple mode	11	0.051528	0.0362293	0.185381	NA	Sensitivity
resint_LVEDV	output.8.FGL1.Inflammation_II.txt	MR Egger	63	-0.00977286	0.00729633	0.185403	NA	Sensitivity
resint_LV Surface Area, ES	output.19.PSG1.Neurology.txt	Weighted median	89	-0.0075979	0.0057375	0.185419	NA	Sensitivity
resint_LV Surface Area, ED	output.10.CXCL12.Inflammation.txt	Simple mode	7	-0.0807965	0.0540377	0.185493	NA	Sensitivity
resint_LV Surface Area, ED	output.3.ITIH4.Inflammation_II.txt	MR Egger	18	-0.0612714	0.044286	0.1855	NA	Sensitivity
resint_LV Sphericity, ED	output.19.TNFSF14.Neurology.txt	Simple mode	9	-0.0464305	0.0320542	0.18551	NA	Sensitivity
resint_LVM	output.9.RECK.Cardiometabolic_II.txt	MR Egger	8	0.0335881	0.0224656	0.185518	NA	Sensitivity
resint_LVESV	output.2.BMP10.Inflammation_II.txt	MR Egger	11	-0.0155413	0.0108414	0.185524	NA	Sensitivity
resint_LVM	output.17.SGSH.Cardiometabolic_II.txt	MR Egger	90	-0.0079054	0.00592455	0.185533	NA	Sensitivity
resint_SV_LV	output.14.PGF.Inflammation.txt	Weighted median	6	0.0376137	0.0284117	0.185543	NA	Sensitivity
resint_LV Sphericity, ED	output.6.LPA.Inflammation_II.txt	Simple mode	94	0.0209592	0.0157153	0.185567	NA	Sensitivity
resint_LVESV	output.22.SEZ6L.Oncology.txt	Simple mode	13	-0.0525728	0.0374375	0.185585	NA	Sensitivity
resint_LV Surface Area, ES	output.5.GHR.Inflammation_II.txt	Simple mode	59	-0.0291465	0.0217575	0.185599	NA	Sensitivity
resint_LVESV	output.3.CHL1.Cardiometabolic.txt	Weighted median	22	-0.018669	0.0141039	0.185612	NA	Sensitivity
resint_LV Sphericity, ED	output.7.RARRES2.Cardiometabolic.txt	Simple mode	3	-0.122681	0.0618228	0.185643	NA	Sensitivity
resint_SV_LV	output.14.AP1G2.Oncology_II.txt	Weighted mode	5	-0.0926994	0.0580704	0.185651	NA	Sensitivity
resint_LVEF	output.7.EPHB4.Cardiometabolic.txt	Weighted median	3	-0.0406015	0.0306772	0.185667	NA	Sensitivity
resint_LVEDV	output.17.ERN1.Oncology_II.txt	Simple mode	4	0.0823122	0.048117	0.185669	NA	Sensitivity
resint_LVEF	output.5.THBS4.Cardiometabolic.txt	Weighted median	11	-0.0227534	0.0171919	0.185671	NA	Sensitivity
resint_LV Sphericity, ED	output.8.RRM2B.Oncology.txt	Simple mode	3	0.16492	0.0831191	0.185679	NA	Sensitivity
resint_LVEF	output.14.AMN.Inflammation.txt	Weighted mode	62	0.00808636	0.00604105	0.185679	NA	Sensitivity
resint_LVEF	output.1.CD244.Inflammation.txt	Simple mode	15	0.0298333	0.0214366	0.185731	NA	Sensitivity
resint_LVM	output.5.IL12B.Inflammation.txt	Weighted median	37	-0.0115368	0.00871825	0.185736	NA	Sensitivity
resint_LV Sphericity, ED	output.1.LMOD1.Cardiometabolic_II.txt	Weighted median	7	-0.0313496	0.0236918	0.185761	NA	Sensitivity
resint_LV Surface Area, ES	output.19.FSTL3.Inflammation.txt	MR Egger	4	-0.347974	0.175445	0.185784	NA	Sensitivity
resint_LVEF	output.11.MMP13.Neurology.txt	Weighted mode	3	0.0688304	0.0347042	0.185789	NA	Sensitivity
resint_LVESV	output.7.CD36.Inflammation_II.txt	Simple mode	17	0.0555462	0.0401765	0.185796	NA	Sensitivity
resint_LVEF	output.16.ARL2BP.Cardiometabolic_II.txt	Weighted mode	3	-0.0342832	0.0172862	0.1858	NA	Sensitivity
resint_LVEF	output.7.ACHE.Inflammation_II.txt	Simple mode	30	0.0358842	0.0264785	0.18581	NA	Sensitivity
resint_LV Surface Area, ES	output.1.WNT9A.Inflammation.txt	Weighted median	7	0.0433784	0.0327893	0.185855	NA	Sensitivity
resint_LVEDV	output.3.CRELD1.Inflammation_II.txt	MR Egger	82	0.0100234	0.00751155	0.185859	NA	Sensitivity
resint_LVEF	output.7.HSPB1.Cardiometabolic.txt	Weighted median	36	-0.0123355	0.00932477	0.185876	NA	Sensitivity
resint_LV Surface Area, ES	output.11.MDK.Oncology.txt	Weighted mode	3	0.0422	0.0212843	0.185881	NA	Sensitivity
resint_LVEDV	output.14.NID2.Neurology.txt	MR Egger	51	0.0145822	0.0108685	0.185883	NA	Sensitivity
resint_LV Surface Area, ED	output.16.MTHFSD.Oncology_II.txt	MR Egger	21	0.022636	0.0164926	0.185895	NA	Sensitivity
resint_LV Sphericity, ED	output.3.CCDC50.Neurology_II.txt	MR Egger	4	-0.0664651	0.0335261	0.185908	NA	Sensitivity
resint_LV Sphericity, ES	output.13.FOXO1.Inflammation.txt	Weighted median	3	-0.0547895	0.0414201	0.185909	NA	Sensitivity
resint_LV Surface Area, ED	output.15.SORD.Oncology.txt	MR Egger	6	-0.0595376	0.0373252	0.185918	NA	Sensitivity
resint_LVEDV	output.3.BTD.Inflammation_II.txt	Weighted mode	34	-0.00960629	0.0071111	0.185923	NA	Sensitivity
resint_LV Surface Area, ED	output.11.EPS8L2.Oncology.txt	Weighted mode	20	-0.0213471	0.0155547	0.185927	NA	Sensitivity
resint_LVM	output.11.ADAMTS15.Oncology.txt	Simple mode	5	0.0817081	0.0512267	0.185935	NA	Sensitivity
resint_LVESV	output.9.AMBP.Oncology.txt	Simple mode	5	0.0942435	0.0590864	0.185938	NA	Sensitivity
resint_LVEDV	output.9.NPDC1.Cardiometabolic.txt	Weighted median	3	0.0551167	0.0416754	0.185994	NA	Sensitivity
resint_SV_LV	output.18.CLUL1.Cardiometabolic.txt	MR Egger	43	-0.0124195	0.00923432	0.186042	NA	Sensitivity
resint_LV Sphericity, ES	output.17.P4HB.Oncology.txt	Weighted median	3	-0.0780264	0.0590072	0.186062	NA	Sensitivity
resint_SV_LV	output.9.RLN2.Inflammation_II.txt	Simple mode	8	-0.0723154	0.049328	0.186073	NA	Sensitivity
resint_LVEDV	output.19.LAIR2.Neurology.txt	Weighted median	71	0.00838577	0.00634206	0.186086	NA	Sensitivity
resint_LVEDV	output.8.CA3.Cardiometabolic.txt	MR Egger	10	0.0954114	0.065973	0.18613	NA	Sensitivity
resint_LVEF	output.6.ENPP5.Inflammation.txt	Weighted mode	80	-0.00687687	0.0051573	0.186225	NA	Sensitivity
resint_LV Surface Area, ED	output.4.ADD1.Inflammation_II.txt	Simple mode	5	-0.0818762	0.0513748	0.186225	NA	Sensitivity
resint_SV_LV	output.12.STAB2.Cardiometabolic_II.txt	Simple mode	32	0.0352183	0.0260561	0.186273	NA	Sensitivity
resint_LVEDV	output.17.MFAP4.Inflammation_II.txt	Weighted mode	8	0.021142	0.0144298	0.186296	NA	Sensitivity
resint_LVEDV	output.11.CD59.Cardiometabolic.txt	MR Egger	7	0.0871868	0.0569435	0.186304	NA	Sensitivity
resint_SV_LV	output.19.CEACAM19.Oncology_II.txt	Weighted median	6	-0.0296223	0.0224144	0.18631	NA	Sensitivity
resint_LVEDV	output.1.SCAMP3.Oncology.txt	Weighted mode	4	-0.112077	0.065657	0.18636	NA	Sensitivity
resint_LV Sphericity, ED	output.10.PRAP1.Cardiometabolic_II.txt	MR Egger	7	-0.0224795	0.0146847	0.186376	NA	Sensitivity
resint_LVEF	output.1.LRRC38.Neurology_II.txt	MR Egger	6	0.0431113	0.0270639	0.186392	NA	Sensitivity
resint_LV Sphericity, ES	output.21.TFF3.Cardiometabolic.txt	MR Egger	6	-0.0436148	0.0273809	0.186403	NA	Sensitivity
resint_SV_LV	output.1.LGALS8.Neurology.txt	MR Egger	6	0.0861007	0.0540553	0.186418	NA	Sensitivity
resint_LVEF	output.1.C4BPB.Oncology.txt	Weighted median	9	-0.0361908	0.0273916	0.186422	NA	Sensitivity
resint_LVESV	output.10.APBB1IP.Oncology.txt	Simple mode	6	0.0744393	0.0486348	0.186432	NA	Sensitivity
resint_LVEDV	output.19.IL12RB1.Inflammation.txt	Simple mode	21	0.0503595	0.0368096	0.186453	NA	Sensitivity
resint_LV Surface Area, ES	output.2.RBKS.Neurology.txt	Simple mode	8	-0.0213308	0.0145649	0.186463	NA	Sensitivity
resint_SV_LV	output.21.IFNGR2.Neurology.txt	Weighted median	65	-0.00629362	0.00476392	0.186467	NA	Sensitivity
resint_LV Surface Area, ES	output.2.IMMT.Oncology_II.txt	MR Egger	4	-0.219757	0.111078	0.186475	NA	Sensitivity
resint_LV Sphericity, ED	output.15.PLCB2.Neurology_II.txt	Weighted mode	3	0.0689344	0.0348492	0.18652	NA	Sensitivity
resint_LV Sphericity, ED	output.2.PDCD1.Oncology.txt	MR Egger	11	0.0395511	0.0276605	0.186535	NA	Sensitivity
resint_LVEDV	output.11.UBE2L6.Cardiometabolic_II.txt	Weighted mode	10	-0.0279748	0.0195655	0.186556	NA	Sensitivity
resint_LVEF	output.10.CPXM2.Cardiometabolic_II.txt	MR Egger	38	0.0177965	0.0132171	0.186566	NA	Sensitivity
resint_LV Surface Area, ES	output.11.TCN1.Inflammation_II.txt	Weighted median	36	-0.0119912	0.00907905	0.186583	NA	Sensitivity
resint_LV Surface Area, ES	output.20.CCN5.Neurology.txt	Weighted median	16	-0.0265656	0.0201145	0.186596	NA	Sensitivity
resint_LVEF	output.11.GAL.Inflammation.txt	Weighted mode	6	-0.0738407	0.0482663	0.186604	NA	Sensitivity
resint_LV Surface Area, ES	output.16.ARL2BP.Cardiometabolic_II.txt	Weighted mode	3	0.0332882	0.0168354	0.186632	NA	Sensitivity
resint_LV Surface Area, ES	output.7.CNTNAP2.Inflammation.txt	Weighted mode	50	-0.0115775	0.00864404	0.186632	NA	Sensitivity
resint_LV Sphericity, ES	output.13.F7.Cardiometabolic.txt	Weighted median	30	0.0117873	0.00892624	0.186659	NA	Sensitivity
resint_LVESV	output.20.CCN5.Neurology.txt	Weighted median	16	-0.0274665	0.0208028	0.186725	NA	Sensitivity
resint_LVEDV	output.22.IL17RA.Neurology.txt	Weighted mode	73	0.00736927	0.00552822	0.186725	NA	Sensitivity
resint_LVEDV	output.2.REG1B.Cardiometabolic.txt	Weighted mode	23	0.0170435	0.0125063	0.186738	NA	Sensitivity
resint_LVM	output.21.TMPRSS15.Oncology.txt	Weighted mode	4	0.0657907	0.0385911	0.186775	NA	Sensitivity
resint_LVM	output.1.SCAMP3.Oncology.txt	Weighted mode	4	-0.10035	0.0588652	0.18679	NA	Sensitivity
resint_LV Surface Area, ES	output.6.CD83.Inflammation.txt	Weighted median	6	0.0347713	0.0263394	0.186794	NA	Sensitivity
resint_LV Sphericity, ED	output.6.LPA.Inflammation_II.txt	Weighted mode	94	-0.0089356	0.00671898	0.186802	NA	Sensitivity
resint_LV Surface Area, ED	output.19.CXCL17.Inflammation.txt	Weighted median	3	0.0789483	0.0598058	0.186809	NA	Sensitivity
resint_LVEDV	output.3.PTH1R.Inflammation.txt	MR Egger	7	0.0359096	0.0234856	0.186809	NA	Sensitivity
resint_LV Surface Area, ES	output.16.IL4R.Inflammation.txt	MR Egger	17	0.0305586	0.022092	0.186834	NA	Sensitivity
resint_LV Surface Area, ED	output.12.IGFBP6.Cardiometabolic.txt	Simple mode	4	0.123468	0.072437	0.186837	NA	Sensitivity
resint_LVEF	output.10.PLXDC2.Neurology_II.txt	Weighted median	7	-0.0563557	0.0426942	0.18684	NA	Sensitivity
resint_SV_LV	output.5.STC2.Neurology.txt	Simple mode	3	-0.118161	0.0598134	0.18688	NA	Sensitivity
resint_LVM	output.7.EPHB4.Cardiometabolic.txt	MR Egger	3	-0.346271	0.104672	0.18688	NA	Sensitivity
resint_LV Sphericity, ES	output.12.ENDOU.Oncology_II.txt	MR Egger	20	-0.022792	0.0166112	0.186897	NA	Sensitivity
resint_LVEF	output.8.OPLAH.Cardiometabolic_II.txt	Simple mode	5	-0.0764528	0.0480664	0.186915	NA	Sensitivity
resint_LVEF	output.6.MOG.Oncology.txt	Weighted median	10	0.0269984	0.0204574	0.186922	NA	Sensitivity
resint_LVEF	output.7.NUB1.Inflammation.txt	Weighted median	3	0.0310363	0.0235199	0.186977	NA	Sensitivity
resint_LV Sphericity, ED	output.16.GP2.Cardiometabolic.txt	Weighted mode	8	-0.0285647	0.0195312	0.186997	NA	Sensitivity
resint_LVEF	output.7.SUMF2.Neurology.txt	MR Egger	13	0.013711	0.00974383	0.187005	NA	Sensitivity
resint_LVM	output.1.CTSS.Neurology.txt	Weighted mode	40	0.0120649	0.00898337	0.187029	NA	Sensitivity
resint_LVM	output.2.TGOLN2.Inflammation_II.txt	Simple mode	69	-0.032907	0.0246891	0.187029	NA	Sensitivity
resint_SV_LV	output.8.TNFRSF11B.Inflammation.txt	MR Egger	11	-0.0543634	0.0380695	0.187057	NA	Sensitivity
resint_LVEDV	output.17.ERN1.Oncology_II.txt	Weighted median	4	0.045886	0.0347831	0.187101	NA	Sensitivity
resint_LV Surface Area, ES	output.13.TNFSF13B.Cardiometabolic.txt	Weighted mode	6	-0.0349722	0.0228915	0.187114	NA	Sensitivity
resint_LVEDV	output.2.CASP8.Oncology.txt	Simple mode	8	-0.080483	0.0550495	0.187131	NA	Sensitivity
resint_SV_LV	output.22.SUSD2.Neurology.txt	Weighted median	31	0.0137933	0.0104565	0.187132	NA	Sensitivity
resint_LV Surface Area, ES	output.12.ENO2.Neurology.txt	Simple mode	5	0.068638	0.0431806	0.187138	NA	Sensitivity
resint_LV Surface Area, ES	output.8.OPLAH.Cardiometabolic_II.txt	Simple mode	5	0.107136	0.0674008	0.187143	NA	Sensitivity
resint_LV Sphericity, ES	output.19.LAIR2.Neurology.txt	Weighted median	71	0.00871573	0.00660802	0.187182	NA	Sensitivity
resint_LVESV	output.1.IGSF3.Oncology.txt	Weighted median	7	-0.0486362	0.0368753	0.187189	NA	Sensitivity
resint_LV Surface Area, ES	output.1.GBP2.Inflammation.txt	Weighted median	3	-0.0542667	0.0411455	0.187204	NA	Sensitivity
resint_SV_LV	output.17.ERBB2.Oncology.txt	MR Egger	12	0.0381346	0.0269346	0.187211	NA	Sensitivity
resint_LVESV	output.10.RET.Oncology.txt	MR Egger	33	-0.0190912	0.0141557	0.187219	NA	Sensitivity
resint_LVM	output.20.TGM2.Cardiometabolic.txt	Simple mode	3	-0.0698466	0.0354004	0.187222	NA	Sensitivity
resint_LV Sphericity, ED	output.17.C1QTNF1.Cardiometabolic.txt	MR Egger	7	-0.0500131	0.0327481	0.187241	NA	Sensitivity
resint_LV Surface Area, ES	output.1.LEFTY2.Oncology.txt	Weighted median	80	-0.00883646	0.00670062	0.187252	NA	Sensitivity
resint_LV Surface Area, ES	output.3.BTD.Inflammation_II.txt	Weighted mode	34	0.00883851	0.0065631	0.187255	NA	Sensitivity
resint_LVESV	output.11.ADM.Oncology.txt	Simple mode	3	0.111137	0.0563379	0.187271	NA	Sensitivity
resint_LV Surface Area, ED	output.13.MTIF3.Oncology_II.txt	Weighted median	3	0.0592711	0.0449475	0.187279	NA	Sensitivity
resint_LV Sphericity, ES	output.2.FKBP1B.Inflammation.txt	Simple mode	5	-0.0836692	0.0526593	0.187288	NA	Sensitivity
resint_LVM	output.2.CASP8.Oncology.txt	MR Egger	8	0.0532074	0.0357561	0.187301	NA	Sensitivity
resint_SV_LV	output.16.PRSS8.Inflammation.txt	Simple mode	4	-0.060926	0.0357976	0.187318	NA	Sensitivity
resint_LVM	output.5.GLRX.Cardiometabolic.txt	MR Egger	46	0.0124318	0.00928176	0.187326	NA	Sensitivity
resint_LV Sphericity, ED	output.7.MET.Cardiometabolic.txt	Simple mode	10	-0.0744719	0.0521889	0.187348	NA	Sensitivity
resint_LV Sphericity, ES	output.1.HDGF.Oncology.txt	Weighted mode	98	-0.00565634	0.00425991	0.187357	NA	Sensitivity
resint_LV Sphericity, ED	output.3.FSTL1.Cardiometabolic_II.txt	Weighted mode	5	0.0597736	0.0376308	0.187388	NA	Sensitivity
resint_LV Surface Area, ED	output.5.F12.Inflammation_II.txt	Weighted mode	110	-0.00586781	0.00442357	0.187451	NA	Sensitivity
resint_LVEDV	output.17.PYY.Cardiometabolic_II.txt	Weighted mode	6	0.033205	0.021755	0.187456	NA	Sensitivity
resint_LV Sphericity, ED	output.6.TNF.Inflammation.txt	Simple mode	5	0.0832706	0.0524378	0.187484	NA	Sensitivity
resint_LVM	output.16.PYDC1.Cardiometabolic_II.txt	Weighted median	20	0.0213997	0.016236	0.187489	NA	Sensitivity
resint_LV Surface Area, ES	output.3.CHCHD6.Oncology_II.txt	Simple mode	6	-0.0686791	0.0450015	0.187496	NA	Sensitivity
resint_LVEF	output.2.FKBP1B.Inflammation.txt	Weighted mode	5	0.0340392	0.0214365	0.187501	NA	Sensitivity
resint_LVM	output.2.REG1A.Cardiometabolic.txt	Weighted median	20	0.0188669	0.0143158	0.187533	NA	Sensitivity
resint_LVESV	output.2.DBI.Neurology.txt	Weighted median	15	-0.0208541	0.0158243	0.187552	NA	Sensitivity
resint_LV Sphericity, ES	output.1.CELA3A.Cardiometabolic.txt	Simple mode	8	-0.101245	0.0693266	0.187555	NA	Sensitivity
resint_LV Surface Area, ED	output.7.DDC.Cardiometabolic.txt	Weighted median	13	-0.017178	0.0130351	0.187564	NA	Sensitivity
resint_LV Sphericity, ES	output.14.SERPINA4.Inflammation_II.txt	Simple mode	39	-0.0412976	0.0307752	0.187589	NA	Sensitivity
resint_LVEF	output.11.SWAP70.Oncology_II.txt	Weighted mode	5	-0.0505681	0.0318542	0.187595	NA	Sensitivity
resint_SV_LV	output.11.CTSF.Oncology.txt	Weighted mode	5	-0.0295591	0.0186208	0.187609	NA	Sensitivity
resint_LVM	output.3.CD80.Cardiometabolic_II.txt	Weighted mode	25	0.0156928	0.0115702	0.187623	NA	Sensitivity
resint_LV Surface Area, ED	output.11.ADM.Oncology.txt	Weighted mode	3	0.0919084	0.0466644	0.187709	NA	Sensitivity
resint_LVM	output.4.LRPAP1.Neurology.txt	Weighted mode	9	-0.0302779	0.0210206	0.187722	NA	Sensitivity
resint_LV Sphericity, ED	output.7.PILRB.Cardiometabolic.txt	Weighted mode	118	0.00494471	0.00373211	0.187783	NA	Sensitivity
resint_LV Surface Area, ED	output.2.IL36G.Inflammation_II.txt	Weighted mode	3	0.111089	0.056418	0.187783	NA	Sensitivity
resint_SV_LV	output.3.MUC13.Neurology.txt	Weighted mode	6	0.0340731	0.0223444	0.187797	NA	Sensitivity
resint_LV Sphericity, ES	output.8.DEFA1_DEFA1B.Cardiometabolic.txt	Simple mode	18	0.0395641	0.0288308	0.187812	NA	Sensitivity
resint_LVESV	output.1.IGSF3.Oncology.txt	Simple mode	7	-0.0767256	0.0516381	0.18787	NA	Sensitivity
resint_LVESV	output.1.LYPD8.Oncology.txt	Simple mode	24	-0.0229519	0.0169117	0.187898	NA	Sensitivity
resint_LV Sphericity, ES	output.1.PGLYRP4.Cardiometabolic_II.txt	Weighted mode	19	0.0148078	0.010818	0.1879	NA	Sensitivity
resint_LV Surface Area, ES	output.7.ACHE.Inflammation_II.txt	Weighted median	30	-0.0171946	0.0130586	0.187928	NA	Sensitivity
resint_LVM	output.9.ALDH1A1.Neurology.txt	Simple mode	3	-0.12571	0.0638795	0.187939	NA	Sensitivity
resint_LV Sphericity, ED	output.16.CDH3.Neurology.txt	Simple mode	6	-0.0670573	0.0439917	0.187939	NA	Sensitivity
resint_SV_LV	output.1.AMY2B.Cardiometabolic.txt	Weighted mode	36	0.0107165	0.00797996	0.187939	NA	Sensitivity
resint_LVM	output.2.C1QL2.Inflammation_II.txt	Weighted median	15	-0.0250653	0.019037	0.187953	NA	Sensitivity
resint_SV_LV	output.19.SIGLEC5.Neurology.txt	Simple mode	62	-0.0218154	0.0163836	0.187966	NA	Sensitivity
resint_LV Surface Area, ES	output.11.RELT.Neurology.txt	Weighted mode	26	-0.0193601	0.0143027	0.187978	NA	Sensitivity
resint_LVEDV	output.5.PCDH12.Neurology_II.txt	Weighted median	21	0.0167423	0.0127165	0.187978	NA	Sensitivity
resint_LV Surface Area, ED	output.16.ITGAL.Inflammation_II.txt	Weighted mode	7	-0.0833262	0.0561026	0.18802	NA	Sensitivity
resint_LV Sphericity, ED	output.19.LGALS4.Inflammation.txt	MR Egger	9	-0.0898923	0.0616297	0.188041	NA	Sensitivity
resint_LVEF	output.5.SCGB3A2.Inflammation.txt	Weighted median	6	0.0269475	0.0204727	0.188085	NA	Sensitivity
resint_LV Surface Area, ED	output.7.ELN.Cardiometabolic_II.txt	Weighted median	3	0.0637939	0.0484683	0.188107	NA	Sensitivity
resint_LV Sphericity, ED	output.19.COMP.Cardiometabolic.txt	Weighted mode	7	-0.0315088	0.0212199	0.188117	NA	Sensitivity
resint_SV_LV	output.19.KLK1.Oncology.txt	Weighted mode	14	0.0181163	0.0130413	0.188124	NA	Sensitivity
resint_SV_LV	output.20.SDC4.Cardiometabolic.txt	MR Egger	7	-0.0842241	0.055282	0.188127	NA	Sensitivity
resint_LVEF	output.1.IGSF9.Cardiometabolic_II.txt	Weighted mode	6	0.0333095	0.0218646	0.18815	NA	Sensitivity
resint_LVESV	output.11.TRIM21.Inflammation.txt	Weighted median	3	-0.0526533	0.0400092	0.188164	NA	Sensitivity
resint_LV Sphericity, ED	output.17.CCL4.Inflammation.txt	Weighted mode	29	0.0177834	0.0131838	0.188184	NA	Sensitivity
resint_LV Sphericity, ED	output.2.GALNT3.Inflammation.txt	MR Egger	37	-0.0243172	0.0181184	0.188196	NA	Sensitivity
resint_LV Sphericity, ES	output.1.GALNT2.Oncology.txt	Simple mode	19	-0.0534451	0.039074	0.188213	NA	Sensitivity
resint_LV Surface Area, ED	output.1.PROK1.Inflammation.txt	Simple mode	34	-0.0463332	0.0344824	0.18822	NA	Sensitivity
resint_LV Sphericity, ES	output.5.FAM172A.Cardiometabolic_II.txt	Weighted mode	3	-0.068293	0.0347388	0.188224	NA	Sensitivity
resint_LVM	output.11.MMP7.Cardiometabolic.txt	Simple mode	14	-0.0393168	0.0283099	0.188229	NA	Sensitivity
resint_LV Sphericity, ES	output.7.DPP6.Oncology.txt	Weighted median	5	-0.0265891	0.0202082	0.188256	NA	Sensitivity
resint_LVEF	output.X.ITM2A.Inflammation.txt	Simple mode	3	0.121932	0.0620314	0.18826	NA	Sensitivity
resint_SV_LV	output.1.FCGR3B.Cardiometabolic.txt	MR Egger	78	-0.0105246	0.00792752	0.188283	NA	Sensitivity
resint_LV Sphericity, ES	output.8.MATN2.Inflammation.txt	MR Egger	25	0.0292359	0.0215648	0.18835	NA	Sensitivity
resint_LV Surface Area, ES	output.4.MAN2B2.Cardiometabolic_II.txt	Weighted median	68	0.0144247	0.0109662	0.188383	NA	Sensitivity
resint_SV_LV	output.10.LYZL2.Oncology_II.txt	Weighted median	4	-0.0290442	0.0220831	0.188436	NA	Sensitivity
resint_LVM	output.6.SMOC2.Inflammation.txt	MR Egger	34	-0.0232574	0.0173061	0.188438	NA	Sensitivity
resint_LV Surface Area, ED	output.17.CD300C.Neurology.txt	MR Egger	20	-0.0174712	0.0127809	0.188465	NA	Sensitivity
resint_LVM	output.6.PLA2G7.Neurology.txt	Weighted mode	4	-0.0699391	0.0412416	0.188486	NA	Sensitivity
resint_LVEF	output.17.CCL15.Cardiometabolic.txt	Weighted mode	42	-0.00710471	0.00531274	0.188498	NA	Sensitivity
resint_LV Surface Area, ED	output.4.AFM.Inflammation_II.txt	Weighted median	5	-0.0316725	0.0240856	0.188511	NA	Sensitivity
resint_LV Sphericity, ES	output.1.EVI5.Inflammation_II.txt	Simple mode	7	0.0933735	0.0629515	0.188529	NA	Sensitivity
resint_LVESV	output.8.LY6D.Inflammation.txt	MR Egger	34	0.0178162	0.0132604	0.188542	NA	Sensitivity
resint_LV Sphericity, ED	output.3.CNTN4.Neurology.txt	MR Egger	29	-0.0197711	0.0146564	0.188552	NA	Sensitivity
resint_LV Sphericity, ED	output.20.ISM1.Inflammation.txt	Weighted mode	12	-0.0342126	0.0244063	0.188559	NA	Sensitivity
resint_LV Surface Area, ES	output.19.APOC1.Inflammation_II.txt	Weighted mode	13	0.0390305	0.027997	0.188566	NA	Sensitivity
resint_LVESV	output.12.CLEC6A.Oncology.txt	Simple mode	33	-0.0344321	0.0256297	0.188578	NA	Sensitivity
resint_LVEF	output.17.SERPINF2.Inflammation_II.txt	MR Egger	3	-0.364546	0.111259	0.18858	NA	Sensitivity
resint_LVM	output.11.MMP1.Inflammation.txt	Weighted mode	47	0.0128378	0.00961935	0.188583	NA	Sensitivity
resint_LVESV	output.16.WWP2.Neurology.txt	MR Egger	3	0.220802	0.0673932	0.188592	NA	Sensitivity
resint_LVEF	output.2.FABP1.Inflammation.txt	Weighted median	3	0.027253	0.0207285	0.188592	NA	Sensitivity
resint_LVM	output.9.MAMDC4.Oncology_II.txt	Simple mode	11	-0.0573493	0.0406456	0.188601	NA	Sensitivity
resint_LV Surface Area, ES	output.3.ABHD14B.Neurology.txt	Weighted median	5	-0.0181967	0.013841	0.188613	NA	Sensitivity
resint_LV Surface Area, ES	output.13.LCP1.Cardiometabolic_II.txt	Simple mode	34	-0.0283197	0.0210986	0.188676	NA	Sensitivity
resint_LV Sphericity, ES	output.1.TTF2.Neurology_II.txt	Weighted median	13	-0.0179967	0.0136914	0.188694	NA	Sensitivity
resint_SV_LV	output.6.CLPS.Neurology.txt	Weighted median	67	-0.0106292	0.00808654	0.188702	NA	Sensitivity
resint_LV Surface Area, ED	output.10.LYZL2.Oncology_II.txt	MR Egger	4	-0.0579795	0.0295459	0.188724	NA	Sensitivity
resint_LVEDV	output.4.TLR1.Inflammation_II.txt	MR Egger	22	0.0220943	0.0162389	0.188785	NA	Sensitivity
resint_LVESV	output.11.UBE2L6.Cardiometabolic_II.txt	MR Egger	10	-0.0497751	0.0346503	0.18879	NA	Sensitivity
resint_LVESV	output.2.BMP10.Inflammation_II.txt	Weighted mode	11	-0.0152649	0.0108245	0.188813	NA	Sensitivity
resint_LV Surface Area, ED	output.12.GOLGA3.Neurology_II.txt	MR Egger	4	-0.24464	0.124708	0.188817	NA	Sensitivity
resint_LVEDV	output.9.DBH.Inflammation_II.txt	Simple mode	78	-0.0227031	0.0171242	0.18883	NA	Sensitivity
resint_LVEF	output.2.CD207.Oncology.txt	Simple mode	29	-0.0287765	0.0213662	0.188838	NA	Sensitivity
resint_LVEDV	output.1.FCRL2.Inflammation.txt	Weighted mode	59	0.0107986	0.00812151	0.188848	NA	Sensitivity
resint_LV Sphericity, ES	output.1.RBP7.Oncology_II.txt	Weighted median	14	-0.0222284	0.0169167	0.188849	NA	Sensitivity
resint_SV_LV	output.11.LUZP2.Oncology_II.txt	MR Egger	13	0.0318194	0.0227161	0.188864	NA	Sensitivity
resint_LVESV	output.19.LILRB2.Cardiometabolic.txt	Weighted median	63	0.0076749	0.00584125	0.188875	NA	Sensitivity
resint_LV Sphericity, ED	output.14.SERPINA5.Inflammation_II.txt	Weighted median	16	0.0278652	0.021209	0.188902	NA	Sensitivity
resint_LVM	output.1.FCGR2A.Cardiometabolic.txt	Weighted median	68	0.00664857	0.00506053	0.188911	NA	Sensitivity
resint_SV_LV	output.19.NPHS1.Inflammation_II.txt	MR Egger	19	-0.0205782	0.015035	0.188913	NA	Sensitivity
resint_LV Sphericity, ES	output.21.JAM2.Neurology.txt	Simple mode	3	0.247465	0.126199	0.188928	NA	Sensitivity
resint_LVM	output.4.QDPR.Cardiometabolic.txt	MR Egger	14	0.0322476	0.0231552	0.188985	NA	Sensitivity
resint_LV Sphericity, ED	output.13.LCP1.Cardiometabolic_II.txt	Weighted mode	34	-0.00673537	0.00502192	0.189016	NA	Sensitivity
resint_LV Surface Area, ES	output.6.GSTA3.Oncology.txt	MR Egger	9	-0.045676	0.0313943	0.189022	NA	Sensitivity
resint_LVM	output.12.CLEC4D.Inflammation.txt	MR Egger	35	0.0165881	0.0123684	0.189024	NA	Sensitivity
resint_LVESV	output.18.TNFRSF11A.Inflammation.txt	Simple mode	44	0.0329593	0.0246978	0.189064	NA	Sensitivity
resint_SV_LV	output.1.MAN1A2.Cardiometabolic_II.txt	Simple mode	10	0.0618532	0.0435333	0.189074	NA	Sensitivity
resint_LV Surface Area, ED	output.4.AFAP1.Inflammation_II.txt	Weighted median	115	-0.00616046	0.0046908	0.18908	NA	Sensitivity
resint_LVESV	output.11.LSP1.Inflammation.txt	Simple mode	5	0.0805007	0.0509311	0.189128	NA	Sensitivity
resint_LVEF	output.19.COMP.Cardiometabolic.txt	Weighted median	7	0.0269202	0.0205012	0.189149	NA	Sensitivity
resint_SV_LV	output.19.SIGLEC8.Cardiometabolic_II.txt	Weighted median	33	0.0119636	0.00911108	0.189156	NA	Sensitivity
resint_LV Surface Area, ES	output.6.APOM.Cardiometabolic.txt	Weighted median	12	0.0225671	0.0171871	0.189174	NA	Sensitivity
resint_LVESV	output.6.EDN1.Cardiometabolic_II.txt	Weighted median	4	-0.0258474	0.0196858	0.189185	NA	Sensitivity
resint_LV Sphericity, ES	output.10.PSAP.Cardiometabolic_II.txt	Weighted median	10	-0.026981	0.0205495	0.189192	NA	Sensitivity
resint_LVEDV	output.3.TGFBR2.Oncology.txt	Simple mode	4	0.175675	0.103818	0.189195	NA	Sensitivity
resint_LVEF	output.1.TDRKH.Neurology.txt	MR Egger	14	0.0296185	0.0212794	0.189217	NA	Sensitivity
resint_LV Surface Area, ES	output.1.SCAMP3.Oncology.txt	Weighted mode	4	-0.103623	0.0612509	0.189266	NA	Sensitivity
resint_LVEF	output.2.EPHA4.Inflammation_II.txt	Simple mode	6	-0.0716628	0.0471854	0.189288	NA	Sensitivity
resint_LVESV	output.9.CCL21.Inflammation.txt	Simple mode	3	-0.102323	0.0522599	0.189347	NA	Sensitivity
resint_LVM	output.11.F2.Inflammation_II.txt	Simple mode	6	0.0642208	0.0422928	0.189354	NA	Sensitivity
resint_LV Sphericity, ES	output.17.CCL4.Inflammation.txt	MR Egger	29	0.02339	0.0173718	0.189356	NA	Sensitivity
resint_SV_LV	output.17.LRRC37A2.Oncology_II.txt	Weighted median	71	0.00636564	0.00485012	0.189361	NA	Sensitivity
resint_SV_LV	output.8.EPHX2.Cardiometabolic.txt	Simple mode	4	-0.0588233	0.0347816	0.189374	NA	Sensitivity
resint_LV Sphericity, ES	output.2.MATN3.Neurology.txt	MR Egger	59	-0.0130424	0.00981995	0.189421	NA	Sensitivity
resint_LV Surface Area, ES	output.1.ERMAP.Inflammation_II.txt	Weighted median	4	-0.0547811	0.0417515	0.189495	NA	Sensitivity
resint_LVM	output.1.CA6.Neurology.txt	Weighted mode	55	-0.0088538	0.00666389	0.18956	NA	Sensitivity
resint_SV_LV	output.14.THTPA.Oncology_II.txt	MR Egger	4	-0.0322529	0.0164854	0.18956	NA	Sensitivity
resint_LV Surface Area, ES	output.17.CXCL16.Cardiometabolic.txt	Simple mode	11	0.107436	0.0763276	0.189577	NA	Sensitivity
resint_LVM	output.1.TGFBR3.Cardiometabolic.txt	Weighted median	7	-0.0425518	0.0324396	0.189613	NA	Sensitivity
resint_LVM	output.12.NTF3.Inflammation.txt	Weighted mode	8	0.044768	0.0308185	0.189633	NA	Sensitivity
resint_LVEF	output.19.GIPC3.Oncology_II.txt	Simple mode	4	0.0728564	0.0431136	0.189634	NA	Sensitivity
resint_LV Sphericity, ED	output.3.CLEC3B.Inflammation_II.txt	Simple mode	8	-0.0609594	0.0419658	0.189642	NA	Sensitivity
resint_LV Sphericity, ES	output.12.ACVRL1.Neurology.txt	Simple mode	16	-0.0477629	0.0347637	0.189648	NA	Sensitivity
resint_LVEDV	output.5.OSMR.Cardiometabolic.txt	Weighted median	50	-0.0113504	0.00865515	0.189723	NA	Sensitivity
resint_LVEF	output.3.GLB1.Neurology.txt	Weighted mode	7	-0.0314595	0.0212787	0.189767	NA	Sensitivity
resint_LVM	output.10.FGFR2.Oncology.txt	Weighted median	7	-0.0454261	0.0346429	0.189768	NA	Sensitivity
resint_LVM	output.20.SIRPB1.Inflammation.txt	Simple mode	53	0.0267707	0.0201513	0.18982	NA	Sensitivity
resint_LVM	output.5.SPINK5.Neurology.txt	Weighted median	28	0.0146404	0.0111666	0.189828	NA	Sensitivity
resint_LVESV	output.3.TNFSF10.Inflammation.txt	Weighted median	5	-0.0315157	0.0240394	0.189856	NA	Sensitivity
resint_LVEF	output.12.CLEC7A.Inflammation.txt	Weighted median	53	-0.00708159	0.0054019	0.189876	NA	Sensitivity
resint_SV_LV	output.14.RNASE4.Inflammation_II.txt	MR Egger	17	0.027328	0.0199029	0.189911	NA	Sensitivity
resint_LV Sphericity, ES	output.15.ANXA2.Cardiometabolic_II.txt	MR Egger	40	-0.0162908	0.0122057	0.18992	NA	Sensitivity
resint_LVEDV	output.18.DSG3.Oncology.txt	Simple mode	9	0.0672885	0.0469762	0.189923	NA	Sensitivity
resint_LVM	output.5.PDCD6.Cardiometabolic.txt	MR Egger	56	-0.00765281	0.00576497	0.189939	NA	Sensitivity
resint_LVEDV	output.12.GOLGA3.Neurology_II.txt	MR Egger	4	-0.243825	0.124797	0.189941	NA	Sensitivity
resint_SV_LV	output.11.NUCB2.Oncology.txt	MR Egger	31	0.0214963	0.0160156	0.189942	NA	Sensitivity
resint_LVEF	output.6.TNFRSF21.Neurology.txt	Simple mode	9	-0.0681482	0.0475817	0.189967	NA	Sensitivity
resint_LV Sphericity, ED	output.10.PSAP.Cardiometabolic_II.txt	Weighted median	10	-0.026144	0.0199482	0.189995	NA	Sensitivity
resint_SV_LV	output.19.CD209.Cardiometabolic.txt	Weighted mode	25	0.0170755	0.01266	0.189997	NA	Sensitivity
resint_SV_LV	output.5.GFRA3.Neurology.txt	Weighted mode	4	-0.0857753	0.0508168	0.190008	NA	Sensitivity
resint_LVESV	output.1.EXTL1.Cardiometabolic_II.txt	Weighted median	20	-0.0154523	0.0117924	0.190075	NA	Sensitivity
resint_LV Surface Area, ES	output.10.KAZALD1.Oncology.txt	Weighted median	41	0.00932172	0.0071141	0.190089	NA	Sensitivity
resint_LV Surface Area, ES	output.12.KLRF1.Inflammation_II.txt	Weighted median	8	0.0211186	0.0161174	0.190095	NA	Sensitivity
resint_LV Sphericity, ED	output.3.ROBO1.Inflammation.txt	MR Egger	9	-0.0569413	0.0392459	0.190103	NA	Sensitivity
resint_LVESV	output.4.MAN2B2.Cardiometabolic_II.txt	Weighted median	68	0.0144602	0.0110368	0.190135	NA	Sensitivity
resint_SV_LV	output.8.DEFB104A_DEFB104B.Neurology_II.txt	Weighted mode	12	0.0580748	0.0415907	0.19015	NA	Sensitivity
resint_LV Sphericity, ED	output.9.NUDT2.Oncology.txt	Weighted median	14	0.0232554	0.0177505	0.190152	NA	Sensitivity
resint_LV Surface Area, ED	output.5.TGFBI.Cardiometabolic.txt	MR Egger	68	0.0192195	0.0145194	0.190163	NA	Sensitivity
resint_LV Sphericity, ED	output.13.MTIF3.Oncology_II.txt	Simple mode	3	-0.152067	0.0778976	0.190174	NA	Sensitivity
resint_SV_LV	output.20.PRND.Neurology_II.txt	Weighted median	10	0.0210717	0.0160851	0.190192	NA	Sensitivity
resint_LVM	output.4.CXCL5.Cardiometabolic.txt	MR Egger	16	0.0208154	0.0151192	0.190209	NA	Sensitivity
resint_LV Surface Area, ES	output.1.LMOD1.Inflammation_II.txt	Weighted median	5	-0.0340395	0.0259872	0.190244	NA	Sensitivity
resint_LVEF	output.8.MTUS1.Oncology_II.txt	Weighted median	8	0.0322133	0.0245941	0.190264	NA	Sensitivity
resint_LVEF	output.19.LRRC25.Oncology.txt	Weighted median	17	0.017312	0.0132176	0.190273	NA	Sensitivity
resint_LVM	output.8.DEFA1_DEFA1B.Cardiometabolic.txt	Weighted median	18	-0.0238608	0.0182191	0.190312	NA	Sensitivity
resint_SV_LV	output.22.TCN2.Cardiometabolic.txt	Weighted mode	61	-0.0115485	0.00871837	0.190322	NA	Sensitivity
resint_LV Sphericity, ES	output.10.APBB1IP.Oncology.txt	Weighted median	6	-0.0271787	0.0207538	0.190339	NA	Sensitivity
resint_LVEF	output.9.DPP7.Cardiometabolic.txt	MR Egger	36	0.0136936	0.0102478	0.190342	NA	Sensitivity
resint_LVEF	output.4.ADH4.Cardiometabolic.txt	Weighted mode	3	0.0723964	0.0371081	0.190344	NA	Sensitivity
resint_LV Sphericity, ES	output.15.CSPG4.Cardiometabolic_II.txt	Weighted median	4	0.0433648	0.0331144	0.19035	NA	Sensitivity
resint_LV Surface Area, ED	output.19.CD177.Neurology.txt	Simple mode	81	-0.0158061	0.0119677	0.190357	NA	Sensitivity
resint_LV Sphericity, ED	output.12.CPM.Neurology.txt	Weighted mode	5	-0.0666401	0.0423113	0.190378	NA	Sensitivity
resint_LVEF	output.22.APOL1.Inflammation_II.txt	Weighted median	5	0.0213996	0.0163441	0.190427	NA	Sensitivity
resint_LV Sphericity, ED	output.17.CD300C.Neurology.txt	Weighted mode	20	0.0146897	0.010819	0.190443	NA	Sensitivity
resint_LV Surface Area, ES	output.11.B4GAT1.Neurology.txt	Simple mode	12	0.0491572	0.035233	0.190483	NA	Sensitivity
resint_LVM	output.12.CLEC7A.Inflammation.txt	MR Egger	53	0.00743198	0.00560153	0.190493	NA	Sensitivity
resint_SV_LV	output.21.ICOSLG.Oncology.txt	Weighted mode	34	-0.0278575	0.0208421	0.190496	NA	Sensitivity
resint_SV_LV	output.8.NAPRT.Neurology_II.txt	Weighted median	20	-0.0179994	0.0137494	0.190499	NA	Sensitivity
resint_LVESV	output.17.SERPINF2.Inflammation_II.txt	MR Egger	3	0.364237	0.112375	0.190513	NA	Sensitivity
resint_LVEF	output.11.MMP13.Neurology.txt	Weighted median	3	0.0413328	0.0315748	0.190519	NA	Sensitivity
resint_LVM	output.11.SIAE.Oncology.txt	MR Egger	5	0.0410723	0.0243721	0.190533	NA	Sensitivity
resint_SV_LV	output.1.SCAMP3.Oncology.txt	MR Egger	4	0.263158	0.134996	0.19057	NA	Sensitivity
resint_LV Sphericity, ES	output.3.IL1RAP.Neurology.txt	Simple mode	55	-0.0231285	0.0174486	0.190579	NA	Sensitivity
resint_LV Surface Area, ED	output.8.FGL1.Inflammation_II.txt	MR Egger	63	-0.00962967	0.00727555	0.190587	NA	Sensitivity
resint_LV Surface Area, ES	output.10.TCTN3.Cardiometabolic_II.txt	MR Egger	62	0.0102681	0.00775663	0.190598	NA	Sensitivity
resint_LV Surface Area, ES	output.11.CDON.Inflammation.txt	Simple mode	12	0.0634371	0.0454822	0.190611	NA	Sensitivity
resint_LVM	output.2.SNED1.Cardiometabolic_II.txt	Simple mode	8	0.0753864	0.0520309	0.190643	NA	Sensitivity
resint_LVESV	output.20.BPIFB1.Cardiometabolic.txt	MR Egger	33	-0.0283342	0.0211785	0.190668	NA	Sensitivity
resint_LV Sphericity, ED	output.6.CDSN.Inflammation.txt	Weighted median	40	0.0163815	0.0125189	0.190688	NA	Sensitivity
resint_LV Sphericity, ED	output.1.SERPINC1.Inflammation_II.txt	Simple mode	5	-0.0911055	0.0578969	0.190695	NA	Sensitivity
resint_SV_LV	output.1.S100A13.Inflammation_II.txt	Weighted mode	11	0.0311968	0.0222253	0.190703	NA	Sensitivity
resint_LVESV	output.2.CD207.Oncology.txt	Simple mode	29	0.0305793	0.0228056	0.190741	NA	Sensitivity
resint_LVM	output.10.PSAP.Cardiometabolic_II.txt	MR Egger	10	0.0653817	0.0457422	0.190767	NA	Sensitivity
resint_LV Surface Area, ES	output.1.GBP2.Inflammation.txt	Weighted mode	3	-0.0889069	0.045642	0.190779	NA	Sensitivity
resint_LVEDV	output.11.TRIM5.Inflammation.txt	Simple mode	11	0.0509706	0.0363207	0.190794	NA	Sensitivity
resint_LV Surface Area, ES	output.6.LTB.Oncology_II.txt	Simple mode	10	-0.0689913	0.0487679	0.190812	NA	Sensitivity
resint_LV Surface Area, ED	output.12.CLEC4A.Inflammation.txt	Simple mode	11	0.0280501	0.0199896	0.190827	NA	Sensitivity
resint_LV Surface Area, ES	output.11.BRSK2.Neurology_II.txt	Weighted median	42	0.0105832	0.0080904	0.190832	NA	Sensitivity
resint_LVEF	output.2.GALNT3.Inflammation.txt	Weighted mode	37	0.0159146	0.011937	0.190836	NA	Sensitivity
resint_SV_LV	output.1.PKLR.Inflammation.txt	Weighted mode	9	-0.0340664	0.0238377	0.190838	NA	Sensitivity
resint_LV Surface Area, ES	output.22.GSTT2B.Neurology_II.txt	Weighted median	94	-0.00588095	0.00449587	0.190847	NA	Sensitivity
resint_LVM	output.9.IGFBPL1.Cardiometabolic.txt	MR Egger	41	0.0150011	0.0112691	0.190862	NA	Sensitivity
resint_LVESV	output.15.ANPEP.Cardiometabolic.txt	Weighted median	31	-0.0143989	0.0110088	0.190891	NA	Sensitivity
resint_LVEF	output.2.PLB1.Neurology_II.txt	Weighted mode	82	0.00725117	0.00549812	0.190937	NA	Sensitivity
resint_LV Sphericity, ES	output.1.MXRA8.Inflammation_II.txt	Weighted median	3	-0.0640901	0.049008	0.190959	NA	Sensitivity
resint_SV_LV	output.20.CCN5.Neurology.txt	Weighted median	16	0.029339	0.0224355	0.190973	NA	Sensitivity
resint_LV Surface Area, ES	output.1.ECM1.Inflammation_II.txt	MR Egger	65	-0.0118943	0.00900008	0.191088	NA	Sensitivity
resint_LV Surface Area, ES	output.22.SH3BP1.Oncology_II.txt	Weighted median	10	0.0240272	0.0183796	0.191119	NA	Sensitivity
resint_LVM	output.11.CALCB.Neurology_II.txt	Weighted mode	7	0.0409541	0.0277994	0.191126	NA	Sensitivity
resint_LV Sphericity, ED	output.2.ITGB6.Inflammation.txt	Simple mode	13	0.043514	0.0314127	0.19119	NA	Sensitivity
resint_LVEF	output.6.HLA-A.Neurology_II.txt	Simple mode	68	0.0161389	0.012223	0.191204	NA	Sensitivity
resint_SV_LV	output.5.LECT2.Cardiometabolic_II.txt	Simple mode	79	0.0277238	0.0210272	0.191204	NA	Sensitivity
resint_LV Sphericity, ES	output.1.FCGR2A.Cardiometabolic.txt	Weighted mode	68	-0.00615903	0.00466499	0.191239	NA	Sensitivity
resint_LV Sphericity, ES	output.3.CLEC3B.Inflammation_II.txt	MR Egger	8	-0.0544748	0.03699	0.191259	NA	Sensitivity
resint_LVM	output.6.LTA.Inflammation.txt	MR Egger	24	0.0135491	0.010049	0.191281	NA	Sensitivity
resint_LV Sphericity, ES	output.8.GFRA2.Oncology.txt	MR Egger	35	-0.0204305	0.0153134	0.191287	NA	Sensitivity
resint_LVEF	output.5.MEGF10.Inflammation.txt	Weighted median	34	0.0131411	0.0100562	0.191291	NA	Sensitivity
resint_LV Surface Area, ES	output.5.PDGFRB.Cardiometabolic.txt	Weighted median	114	0.0109519	0.0083813	0.191311	NA	Sensitivity
resint_LV Sphericity, ED	output.7.COL28A1.Neurology_II.txt	Weighted median	66	0.0084589	0.00647395	0.191347	NA	Sensitivity
resint_LV Surface Area, ED	output.8.LPL.Cardiometabolic.txt	Weighted mode	17	-0.0116608	0.00854716	0.191361	NA	Sensitivity
resint_LVM	output.6.CCN2.Inflammation.txt	Weighted mode	10	-0.0211682	0.0149847	0.191392	NA	Sensitivity
resint_LV Sphericity, ES	output.5.GNPDA1.Cardiometabolic_II.txt	MR Egger	4	0.225703	0.116125	0.191396	NA	Sensitivity
resint_LV Surface Area, ES	output.1.TNN.Cardiometabolic_II.txt	Simple mode	80	-0.0187753	0.0142486	0.191416	NA	Sensitivity
resint_LVEF	output.6.PSMG4.Inflammation_II.txt	Weighted median	4	0.0350587	0.0268377	0.191442	NA	Sensitivity
resint_LV Sphericity, ED	output.1.ELOA.Oncology.txt	Weighted median	3	0.0779013	0.0596423	0.191504	NA	Sensitivity
resint_LV Sphericity, ES	output.12.COL2A1.Cardiometabolic_II.txt	Weighted median	78	0.00840211	0.00643312	0.191528	NA	Sensitivity
resint_LV Sphericity, ED	output.19.LAIR1.Inflammation.txt	MR Egger	31	0.0115772	0.00865757	0.191541	NA	Sensitivity
resint_LVESV	output.7.EPO.Inflammation.txt	Weighted median	3	0.0628944	0.0481589	0.19156	NA	Sensitivity
resint_LV Sphericity, ES	output.1.C1QA.Inflammation.txt	MR Egger	22	-0.0193078	0.0142844	0.191571	NA	Sensitivity
resint_LV Surface Area, ED	output.4.F11.Inflammation_II.txt	Weighted mode	29	0.01627	0.0121578	0.191588	NA	Sensitivity
resint_LVEF	output.19.SUGP1.Oncology_II.txt	Simple mode	6	-0.110537	0.0732378	0.191602	NA	Sensitivity
resint_SV_LV	output.3.LRRN1.Inflammation.txt	MR Egger	66	-0.00937444	0.00710333	0.191628	NA	Sensitivity
resint_LV Surface Area, ES	output.7.EPO.Inflammation.txt	Weighted median	3	0.0647495	0.0495877	0.191635	NA	Sensitivity
resint_SV_LV	output.11.FOLR2.Neurology.txt	Simple mode	3	-0.0710806	0.0366029	0.191639	NA	Sensitivity
resint_LVESV	output.10.ASAH2.Neurology.txt	Weighted median	43	0.0104286	0.00798729	0.191671	NA	Sensitivity
resint_LVEDV	output.13.IL17D.Inflammation.txt	Weighted median	28	-0.0179596	0.0137558	0.191689	NA	Sensitivity
resint_LV Surface Area, ED	output.1.LMOD1.Inflammation_II.txt	Weighted mode	5	-0.0396807	0.0252878	0.191692	NA	Sensitivity
resint_LVM	output.19.PTPRS.Cardiometabolic.txt	MR Egger	25	-0.0220741	0.0164105	0.1917	NA	Sensitivity
resint_LV Sphericity, ES	output.10.PLXDC2.Neurology_II.txt	Weighted mode	7	0.106073	0.0721095	0.191701	NA	Sensitivity
resint_LVM	output.2.EDAR.Inflammation.txt	Simple mode	24	0.0356337	0.0264924	0.191721	NA	Sensitivity
resint_LVEF	output.9.ENG.Cardiometabolic.txt	Weighted mode	11	-0.0248556	0.0177521	0.191723	NA	Sensitivity
resint_LVM	output.1.TNFRSF9.Neurology.txt	Weighted median	5	0.0360389	0.0276086	0.191774	NA	Sensitivity
resint_LVEDV	output.19.CEACAM16.Oncology_II.txt	MR Egger	34	0.0227222	0.0170397	0.191787	NA	Sensitivity
resint_LV Surface Area, ES	output.19.SPINT2.Inflammation.txt	Weighted median	7	0.03648	0.0279475	0.191789	NA	Sensitivity
resint_LV Sphericity, ES	output.4.HPSE.Cardiometabolic_II.txt	Simple mode	4	0.0899626	0.0535968	0.191841	NA	Sensitivity
resint_SV_LV	output.3.HYAL1.Cardiometabolic.txt	Weighted mode	6	-0.0237838	0.0157684	0.191842	NA	Sensitivity
resint_LV Sphericity, ES	output.3.TGFBR2.Oncology.txt	Simple mode	4	0.15782	0.0940266	0.191849	NA	Sensitivity
resint_LVEF	output.2.IMMT.Oncology_II.txt	MR Egger	4	0.212764	0.109647	0.191854	NA	Sensitivity
resint_LVM	output.11.MMP7.Cardiometabolic.txt	MR Egger	14	-0.0277576	0.0200719	0.191885	NA	Sensitivity
resint_LV Sphericity, ES	output.19.TEX101.Neurology_II.txt	Weighted median	6	0.0279377	0.0214081	0.19189	NA	Sensitivity
resint_LVESV	output.6.LEG1.Inflammation_II.txt	MR Egger	22	0.0340051	0.0251784	0.19192	NA	Sensitivity
resint_LV Surface Area, ES	output.12.KLRK1.Neurology_II.txt	MR Egger	37	-0.0155079	0.0116556	0.191955	NA	Sensitivity
resint_LVEF	output.11.DKK3.Cardiometabolic.txt	Weighted mode	19	0.0184647	0.0136233	0.192062	NA	Sensitivity
resint_LV Surface Area, ES	output.2.NAGK.Cardiometabolic_II.txt	MR Egger	7	0.0895591	0.0594125	0.192066	NA	Sensitivity
resint_LVEDV	output.7.GPR37.Cardiometabolic.txt	Weighted mode	77	-0.00876002	0.00665577	0.192078	NA	Sensitivity
resint_LV Sphericity, ES	output.12.CLEC4D.Inflammation.txt	Weighted median	35	-0.011341	0.00869449	0.192102	NA	Sensitivity
resint_LV Surface Area, ED	output.19.CD209.Cardiometabolic.txt	Weighted mode	25	0.0166517	0.0124081	0.192155	NA	Sensitivity
resint_LV Surface Area, ES	output.16.ITGAL.Inflammation_II.txt	MR Egger	7	-0.340789	0.226142	0.192177	NA	Sensitivity
resint_LVM	output.2.HNMT.Neurology.txt	MR Egger	37	-0.0110061	0.00827744	0.192234	NA	Sensitivity
resint_LV Sphericity, ED	output.13.FOXO1.Inflammation.txt	Weighted mode	3	-0.0788083	0.04067	0.192244	NA	Sensitivity
resint_LV Sphericity, ES	output.16.CDH15.Neurology.txt	MR Egger	24	0.0251867	0.0187244	0.192288	NA	Sensitivity
resint_LVESV	output.10.KAZALD1.Oncology.txt	Weighted median	41	0.00914574	0.00701652	0.192418	NA	Sensitivity
resint_LVM	output.14.SERPINA3.Inflammation_II.txt	Simple mode	24	-0.0527538	0.0392849	0.192423	NA	Sensitivity
resint_LVEDV	output.19.CEACAM21.Inflammation.txt	Weighted mode	62	0.00820887	0.00622897	0.192481	NA	Sensitivity
resint_LV Sphericity, ES	output.1.MINDY1.Oncology_II.txt	Weighted median	4	-0.0394592	0.0302796	0.19252	NA	Sensitivity
resint_LV Surface Area, ED	output.11.APOA4.Inflammation_II.txt	Weighted mode	3	-0.102044	0.0527196	0.192557	NA	Sensitivity
resint_LV Sphericity, ED	output.14.CRIP2.Neurology.txt	Weighted median	5	0.0400255	0.0307196	0.192599	NA	Sensitivity
resint_LVEDV	output.4.ADH4.Cardiometabolic.txt	Simple mode	3	0.526495	0.272055	0.192608	NA	Sensitivity
resint_LV Surface Area, ES	output.19.CD33.Oncology.txt	Weighted mode	98	0.00506223	0.00385859	0.192637	NA	Sensitivity
resint_LV Sphericity, ES	output.1.TNFRSF9.Neurology.txt	Weighted median	5	-0.036075	0.0276908	0.192651	NA	Sensitivity
resint_LV Surface Area, ES	output.7.NRCAM.Cardiometabolic.txt	Simple mode	15	0.0420095	0.0306957	0.192692	NA	Sensitivity
resint_LVEDV	output.16.IL34.Neurology.txt	MR Egger	44	0.00867654	0.00655372	0.192693	NA	Sensitivity
resint_SV_LV	output.11.FOLR1.Oncology.txt	Weighted median	3	0.048765	0.0374358	0.192701	NA	Sensitivity
resint_LVEDV	output.3.ABHD14B.Neurology.txt	Weighted mode	5	-0.0214635	0.0137177	0.192713	NA	Sensitivity
resint_SV_LV	output.4.SCRG1.Cardiometabolic_II.txt	MR Egger	6	-0.122942	0.0785796	0.192736	NA	Sensitivity
resint_LV Sphericity, ED	output.7.GPR37.Cardiometabolic.txt	MR Egger	77	-0.0111375	0.00847515	0.192803	NA	Sensitivity
resint_SV_LV	output.14.MAP4K5.Neurology.txt	Weighted median	5	-0.0330138	0.0253502	0.192811	NA	Sensitivity
resint_LVM	output.5.SPOCK1.Neurology.txt	Weighted median	6	-0.0420568	0.0322949	0.192823	NA	Sensitivity
resint_LV Sphericity, ES	output.16.WWP2.Neurology.txt	Simple mode	3	-0.476353	0.246341	0.192831	NA	Sensitivity
resint_LV Sphericity, ED	output.1.GUCA2A.Neurology.txt	Simple mode	10	0.0514442	0.0365491	0.192854	NA	Sensitivity
resint_LVM	output.13.GGACT.Cardiometabolic_II.txt	Simple mode	29	0.0503902	0.0377668	0.192874	NA	Sensitivity
resint_SV_LV	output.13.THSD1.Inflammation_II.txt	Weighted mode	6	0.0436334	0.0290093	0.192882	NA	Sensitivity
resint_LV Sphericity, ES	output.6.GSTA1.Cardiometabolic.txt	Weighted median	4	-0.0194326	0.0149255	0.192926	NA	Sensitivity
resint_LV Surface Area, ED	output.2.NMI.Oncology_II.txt	Simple mode	33	-0.0392403	0.0295046	0.192931	NA	Sensitivity
resint_LVEDV	output.3.TFRC.Cardiometabolic.txt	MR Egger	52	0.0137246	0.0103997	0.192945	NA	Sensitivity
resint_LVEDV	output.1.CD58.Inflammation.txt	Weighted median	5	-0.0306102	0.0235118	0.192947	NA	Sensitivity
resint_LV Sphericity, ES	output.3.FAM3D.Oncology_II.txt	MR Egger	16	0.0204849	0.0149807	0.193046	NA	Sensitivity
resint_LV Sphericity, ES	output.19.MCEMP1.Inflammation_II.txt	Weighted mode	7	0.0250813	0.0171138	0.19312	NA	Sensitivity
resint_LVM	output.1.NPPB.Cardiometabolic.txt	MR Egger	4	0.148086	0.076666	0.193142	NA	Sensitivity
resint_LVEF	output.1.PKLR.Inflammation.txt	Simple mode	9	-0.0621576	0.0437485	0.193159	NA	Sensitivity
resint_LVEF	output.16.CRYM.Neurology_II.txt	MR Egger	15	0.0230793	0.0168174	0.19317	NA	Sensitivity
resint_LV Sphericity, ES	output.17.GP1BA.Cardiometabolic.txt	Simple mode	4	0.118281	0.0707584	0.193194	NA	Sensitivity
resint_LV Sphericity, ED	output.11.ACY3.Cardiometabolic_II.txt	Weighted mode	15	0.0228637	0.0167263	0.193197	NA	Sensitivity
resint_LV Sphericity, ED	output.2.EFHD1.Neurology_II.txt	Weighted mode	11	0.0326621	0.0234125	0.193203	NA	Sensitivity
resint_LV Surface Area, ED	output.14.MAP4K5.Neurology.txt	MR Egger	5	-0.146267	0.0875145	0.193247	NA	Sensitivity
resint_LV Sphericity, ES	output.6.ENPP5.Inflammation.txt	Weighted mode	80	0.00742874	0.00566141	0.193262	NA	Sensitivity
resint_SV_LV	output.2.CHAC2.Oncology.txt	Weighted median	6	0.0369523	0.0284032	0.193262	NA	Sensitivity
resint_LVM	output.7.VWC2.Neurology.txt	MR Egger	33	0.028675	0.0215633	0.193284	NA	Sensitivity
resint_LVESV	output.11.AMPD3.Neurology_II.txt	Simple mode	11	-0.0408289	0.0292733	0.193298	NA	Sensitivity
resint_LV Sphericity, ED	output.19.KLK3.Cardiometabolic_II.txt	Weighted median	3	-0.104897	0.0806423	0.193338	NA	Sensitivity
resint_SV_LV	output.17.LGALS3BP.Inflammation_II.txt	Weighted mode	8	-0.0445643	0.0309706	0.193345	NA	Sensitivity
resint_SV_LV	output.1.NID1.Cardiometabolic.txt	Simple mode	6	-0.0829871	0.0552501	0.193399	NA	Sensitivity
resint_LVEF	output.14.TNFAIP2.Oncology_II.txt	Weighted mode	3	-0.122355	0.0634075	0.193422	NA	Sensitivity
resint_LVEDV	output.6.TRIM40.Neurology_II.txt	Simple mode	12	0.0589308	0.0425423	0.19343	NA	Sensitivity
resint_LVM	output.11.VEGFB.Inflammation_II.txt	MR Egger	6	0.405053	0.259399	0.19343	NA	Sensitivity
resint_SV_LV	output.1.PTPRC.Cardiometabolic_II.txt	MR Egger	9	-0.0299221	0.0208035	0.193509	NA	Sensitivity
resint_LV Surface Area, ES	output.1.PRDX6.Oncology.txt	Simple mode	3	0.0974766	0.0505342	0.193529	NA	Sensitivity
resint_LV Sphericity, ED	output.2.CD8A.Neurology.txt	Weighted mode	13	-0.0247749	0.0179869	0.193541	NA	Sensitivity
resint_LV Surface Area, ES	output.5.IQGAP2.Oncology.txt	Weighted median	3	-0.0395425	0.0304153	0.193571	NA	Sensitivity
resint_LVESV	output.1.RBP7.Oncology_II.txt	Weighted median	14	-0.0224638	0.0172793	0.193587	NA	Sensitivity
resint_LVEF	output.11.LYVE1.Inflammation_II.txt	Weighted median	5	-0.0370256	0.0284814	0.193605	NA	Sensitivity
resint_LV Surface Area, ED	output.6.BTN1A1.Oncology_II.txt	Weighted mode	7	-0.0379987	0.0259616	0.193622	NA	Sensitivity
resint_LVEF	output.16.WWP2.Neurology.txt	MR Egger	3	-0.210774	0.0661584	0.193624	NA	Sensitivity
resint_LV Sphericity, ED	output.16.DPEP1.Neurology.txt	Weighted median	81	-0.00762004	0.00586229	0.193656	NA	Sensitivity
resint_LV Surface Area, ED	output.14.AP1G2.Oncology_II.txt	Simple mode	5	-0.0824521	0.0528366	0.193657	NA	Sensitivity
resint_LVESV	output.16.ARL2BP.Cardiometabolic_II.txt	Weighted mode	3	0.0317383	0.0164628	0.193683	NA	Sensitivity
resint_LV Sphericity, ED	output.19.GP6.Neurology.txt	MR Egger	6	0.058025	0.037187	0.193693	NA	Sensitivity
resint_LV Surface Area, ES	output.11.ASRGL1.Cardiometabolic_II.txt	Weighted mode	19	0.0168442	0.0124785	0.193793	NA	Sensitivity
resint_LV Sphericity, ES	output.2.MDH1.Inflammation_II.txt	Weighted median	3	0.0793967	0.0611024	0.193805	NA	Sensitivity
resint_LV Surface Area, ED	output.20.MAVS.Oncology.txt	Weighted median	3	-0.0597505	0.0459837	0.193812	NA	Sensitivity
resint_SV_LV	output.1.PCSK9.Cardiometabolic.txt	Weighted mode	9	0.0203312	0.0143337	0.193827	NA	Sensitivity
resint_LVESV	output.2.IMMT.Oncology_II.txt	MR Egger	4	-0.213514	0.110808	0.193827	NA	Sensitivity
resint_LV Surface Area, ES	output.5.EGFLAM.Oncology_II.txt	Weighted mode	33	-0.0100366	0.00756247	0.193847	NA	Sensitivity
resint_LVM	output.16.TNFRSF12A.Oncology.txt	Weighted median	4	-0.0786257	0.0605148	0.193848	NA	Sensitivity
resint_LVM	output.6.PI16.Inflammation_II.txt	Weighted median	18	0.0221477	0.017047	0.19387	NA	Sensitivity
resint_LVM	output.1.FCRL5.Neurology.txt	Weighted mode	30	-0.0143471	0.0107874	0.19389	NA	Sensitivity
resint_LV Sphericity, ES	output.14.RNASE1.Inflammation_II.txt	Simple mode	5	-0.041485	0.0266048	0.193933	NA	Sensitivity
resint_LVESV	output.4.LRPAP1.Neurology.txt	Simple mode	9	-0.0518843	0.0365891	0.193938	NA	Sensitivity
resint_LVESV	output.11.CTSF.Oncology.txt	Weighted mode	5	-0.0279483	0.0179245	0.193952	NA	Sensitivity
resint_LV Surface Area, ED	output.1.SLAMF7.Inflammation.txt	MR Egger	44	0.0102858	0.00779165	0.193952	NA	Sensitivity
resint_LVM	output.9.OMD.Inflammation.txt	Simple mode	4	-0.158075	0.0947865	0.193967	NA	Sensitivity
resint_LVESV	output.1.CELA3A.Cardiometabolic.txt	Weighted mode	8	0.030062	0.0209259	0.193982	NA	Sensitivity
resint_LV Surface Area, ES	output.19.KLK4.Oncology.txt	Weighted median	34	-0.0130611	0.0100573	0.194056	NA	Sensitivity
resint_LV Surface Area, ES	output.6.C2.Cardiometabolic.txt	Weighted median	17	-0.0133645	0.0102911	0.194064	NA	Sensitivity
resint_LVEDV	output.19.LILRB4.Inflammation.txt	Simple mode	19	0.0470903	0.0349085	0.194075	NA	Sensitivity
resint_LVEDV	output.3.IL17RB.Inflammation.txt	MR Egger	68	-0.00876722	0.0066826	0.194083	NA	Sensitivity
resint_LV Sphericity, ES	output.9.AMBP.Oncology.txt	Simple mode	5	-0.0549513	0.0352557	0.194083	NA	Sensitivity
resint_LV Sphericity, ES	output.18.CD226.Inflammation_II.txt	Simple mode	10	-0.0853708	0.0608415	0.194113	NA	Sensitivity
resint_LV Surface Area, ED	output.6.SMPDL3A.Inflammation.txt	Weighted mode	58	0.00949056	0.00722445	0.19422	NA	Sensitivity
resint_SV_LV	output.3.ROBO2.Neurology.txt	Weighted median	8	0.0462019	0.0355895	0.194222	NA	Sensitivity
resint_SV_LV	output.1.PADI4.Neurology.txt	Weighted median	15	0.0230055	0.0177228	0.194261	NA	Sensitivity
resint_LVEDV	output.1.PADI4.Neurology.txt	Simple mode	15	0.0566231	0.0415295	0.194267	NA	Sensitivity
resint_LV Surface Area, ED	output.6.LTB.Oncology_II.txt	MR Egger	10	-0.159546	0.112638	0.194382	NA	Sensitivity
resint_SV_LV	output.17.ASPSCR1.Neurology_II.txt	MR Egger	6	0.152872	0.0981647	0.194393	NA	Sensitivity
resint_LV Surface Area, ES	output.3.CD86.Oncology_II.txt	Simple mode	9	0.0540363	0.0381596	0.194492	NA	Sensitivity
resint_LV Surface Area, ES	output.7.CNPY4.Oncology.txt	Simple mode	9	-0.093378	0.0659485	0.194531	NA	Sensitivity
resint_LVM	output.3.TNFSF10.Inflammation.txt	Weighted mode	5	-0.0397774	0.0255545	0.19456	NA	Sensitivity
resint_LV Surface Area, ED	output.7.GPR37.Cardiometabolic.txt	Weighted median	77	-0.00873899	0.00673761	0.194616	NA	Sensitivity
resint_LV Surface Area, ED	output.17.CCL5.Cardiometabolic.txt	Weighted median	3	0.0319613	0.0246417	0.194616	NA	Sensitivity
resint_LV Surface Area, ES	output.2.IL36G.Inflammation_II.txt	Weighted mode	3	0.111883	0.0582268	0.194617	NA	Sensitivity
resint_LVEF	output.13.POSTN.Cardiometabolic_II.txt	Weighted median	13	0.0207441	0.0159935	0.194621	NA	Sensitivity
resint_LVESV	output.11.MDK.Oncology.txt	Weighted mode	3	0.0413274	0.0215085	0.194627	NA	Sensitivity
resint_LV Sphericity, ED	output.6.C2.Cardiometabolic.txt	Weighted median	17	-0.0137985	0.0106405	0.194701	NA	Sensitivity
resint_LV Surface Area, ED	output.14.SERPINA1.Inflammation_II.txt	Weighted mode	5	-0.0636624	0.0409186	0.19473	NA	Sensitivity
resint_LVEF	output.10.TCTN3.Cardiometabolic_II.txt	Simple mode	62	0.0211808	0.016157	0.194794	NA	Sensitivity
resint_LVESV	output.9.DPP7.Cardiometabolic.txt	Weighted mode	36	-0.0114468	0.00866058	0.194839	NA	Sensitivity
resint_LVEF	output.19.LILRB2.Cardiometabolic.txt	MR Egger	63	-0.00793571	0.00605433	0.194856	NA	Sensitivity
resint_LVEDV	output.20.TNFRSF6B.Neurology.txt	Simple mode	37	0.0374085	0.0283199	0.194861	NA	Sensitivity
resint_LV Sphericity, ES	output.11.BRSK2.Neurology_II.txt	Weighted mode	42	0.0117996	0.00895425	0.1949	NA	Sensitivity
resint_LV Sphericity, ED	output.16.PRSS53.Neurology_II.txt	MR Egger	97	0.00854112	0.00654282	0.194903	NA	Sensitivity
resint_LV Surface Area, ED	output.18.COLEC12.Inflammation.txt	Weighted mode	16	-0.0439546	0.0323957	0.194913	NA	Sensitivity
resint_SV_LV	output.16.CEP20.Oncology.txt	Simple mode	3	-0.11971	0.0623739	0.194952	NA	Sensitivity
resint_LVEDV	output.22.DDT.Cardiometabolic_II.txt	Weighted median	5	-0.0301648	0.0232742	0.194954	NA	Sensitivity
resint_LV Sphericity, ED	output.8.ST3GAL1.Oncology.txt	Simple mode	4	0.0864316	0.0519843	0.194969	NA	Sensitivity
resint_LVESV	output.11.SMPD1.Neurology.txt	Weighted median	21	-0.0151755	0.0117099	0.19499	NA	Sensitivity
resint_LVESV	output.3.PTH1R.Inflammation.txt	Weighted mode	7	0.0290775	0.0199378	0.195003	NA	Sensitivity
resint_LVESV	output.9.OBP2B.Neurology.txt	Weighted median	50	0.0105647	0.00815232	0.195007	NA	Sensitivity
resint_LVESV	output.8.DEFB104A_DEFB104B.Neurology_II.txt	Simple mode	12	-0.0518349	0.0375652	0.195029	NA	Sensitivity
resint_LV Sphericity, ES	output.7.AOC1.Inflammation.txt	MR Egger	4	0.0492064	0.0256455	0.195029	NA	Sensitivity
resint_LV Sphericity, ES	output.4.MAN2B2.Cardiometabolic_II.txt	Weighted mode	68	0.015738	0.012024	0.195048	NA	Sensitivity
resint_LVEDV	output.7.LAMB1.Cardiometabolic_II.txt	Weighted mode	58	0.0147388	0.0112409	0.195055	NA	Sensitivity
resint_LVEF	output.1.F13B.Inflammation_II.txt	Weighted mode	31	0.0131224	0.00990098	0.195056	NA	Sensitivity
resint_LV Surface Area, ES	output.5.CRHBP.Inflammation.txt	Simple mode	45	0.034254	0.0260331	0.195061	NA	Sensitivity
resint_LV Sphericity, ED	output.2.IL1R1.Neurology.txt	Simple mode	12	0.0550324	0.0398894	0.195101	NA	Sensitivity
resint_LV Surface Area, ED	output.6.LRP11.Cardiometabolic.txt	Weighted mode	66	-0.00939497	0.00717764	0.19517	NA	Sensitivity
resint_LVESV	output.6.HLA-DRA.Inflammation.txt	Simple mode	49	0.0402361	0.0306266	0.195171	NA	Sensitivity
resint_LV Surface Area, ED	output.6.KIAA0319.Neurology_II.txt	Weighted median	27	-0.0176279	0.0136092	0.19522	NA	Sensitivity
resint_LVM	output.5.SIL1.Cardiometabolic_II.txt	MR Egger	4	0.294729	0.153735	0.195264	NA	Sensitivity
resint_LV Sphericity, ED	output.19.SIGLEC6.Oncology.txt	Simple mode	25	-0.021538	0.0161665	0.195286	NA	Sensitivity
resint_LV Sphericity, ES	output.8.PSCA.Oncology_II.txt	MR Egger	134	0.00606598	0.00466009	0.19529	NA	Sensitivity
resint_LV Sphericity, ED	output.21.ITGB2.Cardiometabolic.txt	Weighted mode	4	0.0694894	0.0418387	0.19532	NA	Sensitivity
resint_LV Sphericity, ED	output.17.VAT1.Oncology.txt	Simple mode	7	-0.132719	0.0910776	0.195324	NA	Sensitivity
resint_LVEF	output.21.JAM2.Neurology.txt	Simple mode	3	-0.172321	0.0899074	0.195334	NA	Sensitivity
resint_LVM	output.17.CCL13.Inflammation.txt	Simple mode	12	-0.0389376	0.0282407	0.195355	NA	Sensitivity
resint_LVEDV	output.14.DLK1.Cardiometabolic.txt	Weighted median	44	0.0128335	0.00991175	0.195397	NA	Sensitivity
resint_SV_LV	output.16.PLA2G15.Oncology.txt	MR Egger	12	-0.0860202	0.0619973	0.195434	NA	Sensitivity
resint_LVEDV	output.19.LILRB2.Cardiometabolic.txt	MR Egger	63	0.00907324	0.00693134	0.195439	NA	Sensitivity
resint_LV Surface Area, ED	output.2.VSNL1.Neurology_II.txt	Simple mode	14	-0.0548295	0.0401735	0.195468	NA	Sensitivity
resint_LV Sphericity, ED	output.2.MATN3.Neurology.txt	Weighted mode	59	-0.0107726	0.00822573	0.195488	NA	Sensitivity
resint_LVEF	output.5.GM2A.Cardiometabolic_II.txt	MR Egger	62	0.0098843	0.007551	0.195524	NA	Sensitivity
resint_LVESV	output.22.GSTT2B.Neurology_II.txt	Weighted median	94	-0.00588497	0.00454683	0.195561	NA	Sensitivity
resint_LV Surface Area, ED	output.16.WFDC1.Oncology_II.txt	MR Egger	9	-0.0316379	0.0221131	0.195593	NA	Sensitivity
resint_LV Surface Area, ES	output.17.LGALS9.Inflammation.txt	Weighted mode	37	0.0133927	0.0101561	0.195602	NA	Sensitivity
resint_LVESV	output.3.LXN.Neurology.txt	Weighted median	7	-0.049118	0.0379548	0.195624	NA	Sensitivity
resint_LV Sphericity, ED	output.22.RTN4R.Oncology.txt	Weighted median	26	0.0171112	0.0132245	0.195701	NA	Sensitivity
resint_LV Surface Area, ED	output.16.TPSAB1.Inflammation.txt	MR Egger	92	0.0108091	0.00829197	0.195707	NA	Sensitivity
resint_LVEF	output.11.PCSK7.Oncology_II.txt	Weighted median	12	-0.0190591	0.0147309	0.195729	NA	Sensitivity
resint_LVEF	output.11.CHRDL2.Cardiometabolic.txt	MR Egger	13	-0.0335086	0.0243255	0.195735	NA	Sensitivity
resint_LV Surface Area, ES	output.22.CHCHD10.Neurology_II.txt	Weighted mode	3	-0.0978774	0.0511396	0.195738	NA	Sensitivity
resint_LV Sphericity, ES	output.19.LYPD3.Oncology.txt	Simple mode	18	0.0373951	0.0277683	0.195763	NA	Sensitivity
resint_SV_LV	output.12.CLEC4A.Inflammation.txt	Weighted mode	11	-0.012719	0.0091749	0.195789	NA	Sensitivity
resint_LVEDV	output.19.ADGRE2.Inflammation.txt	Simple mode	16	0.0381701	0.0281912	0.195794	NA	Sensitivity
resint_LV Sphericity, ES	output.9.B4GALT1.Inflammation.txt	Weighted median	5	0.0303855	0.0234887	0.195796	NA	Sensitivity
resint_LVEDV	output.3.MUC13.Neurology.txt	Weighted mode	6	0.0322388	0.0216024	0.195813	NA	Sensitivity
resint_LVEF	output.1.ANGPTL3.Cardiometabolic.txt	Simple mode	19	-0.0453008	0.0337193	0.195813	NA	Sensitivity
resint_LVEDV	output.20.CD40.Inflammation.txt	Weighted mode	19	-0.0176941	0.0131709	0.195826	NA	Sensitivity
resint_LVEDV	output.8.MSR1.Neurology.txt	Weighted median	14	-0.0165564	0.0127995	0.195831	NA	Sensitivity
resint_LVEF	output.2.MARCO.Cardiometabolic.txt	Simple mode	8	-0.055279	0.0386602	0.195832	NA	Sensitivity
resint_SV_LV	output.1.MXRA8.Inflammation_II.txt	Weighted median	3	0.0699079	0.0540482	0.19586	NA	Sensitivity
resint_LV Surface Area, ES	output.14.NID2.Neurology.txt	MR Egger	51	0.0136325	0.0103975	0.195922	NA	Sensitivity
resint_SV_LV	output.12.NELL2.Inflammation.txt	Weighted mode	10	-0.037888	0.0271263	0.195979	NA	Sensitivity
resint_LVM	output.21.ICOSLG.Oncology.txt	Weighted median	34	-0.0227854	0.017621	0.195982	NA	Sensitivity
resint_LV Sphericity, ES	output.16.TPSD1.Neurology_II.txt	MR Egger	16	0.0199278	0.0146758	0.195988	NA	Sensitivity
resint_LV Sphericity, ES	output.1.CA6.Neurology.txt	Simple mode	55	0.0333124	0.0254447	0.196007	NA	Sensitivity
resint_LVEDV	output.10.MBL2.Inflammation_II.txt	MR Egger	110	-0.00725069	0.00557312	0.196023	NA	Sensitivity
resint_LV Sphericity, ES	output.1.NBL1.Oncology.txt	Weighted mode	4	0.0787318	0.0475045	0.196027	NA	Sensitivity
resint_LVM	output.1.PKLR.Inflammation.txt	Simple mode	9	-0.0560483	0.0397326	0.196031	NA	Sensitivity
resint_SV_LV	output.14.SERPINA9.Oncology.txt	MR Egger	40	0.0137638	0.0104587	0.196053	NA	Sensitivity
resint_LV Surface Area, ES	output.1.CD5L.Inflammation_II.txt	MR Egger	12	-0.0725053	0.0523358	0.196054	NA	Sensitivity
resint_LV Surface Area, ED	output.4.HGFAC.Inflammation_II.txt	Weighted median	50	-0.0116897	0.00904224	0.196086	NA	Sensitivity
resint_SV_LV	output.17.MFAP4.Inflammation_II.txt	Weighted mode	8	0.0213322	0.0149295	0.19611	NA	Sensitivity
resint_LV Surface Area, ED	output.16.IL34.Neurology.txt	MR Egger	44	0.00869465	0.00661916	0.196125	NA	Sensitivity
resint_LVESV	output.2.VIT.Cardiometabolic_II.txt	MR Egger	63	-0.0136799	0.0104673	0.196145	NA	Sensitivity
resint_LVEDV	output.2.MERTK.Inflammation.txt	MR Egger	12	-0.0421737	0.0304518	0.19619	NA	Sensitivity
resint_LVESV	output.8.DEFB104A_DEFB104B.Neurology_II.txt	Weighted mode	12	-0.0468771	0.0340679	0.196191	NA	Sensitivity
resint_LV Sphericity, ES	output.17.FAM20A.Cardiometabolic_II.txt	Weighted median	15	0.0256507	0.0198469	0.196209	NA	Sensitivity
resint_LVM	output.8.GSR.Inflammation_II.txt	Simple mode	4	-0.082711	0.049933	0.19621	NA	Sensitivity
resint_LV Sphericity, ED	output.10.LYZL2.Oncology_II.txt	Weighted mode	4	0.0395704	0.0238896	0.196221	NA	Sensitivity
resint_LVESV	output.17.NXPH3.Inflammation_II.txt	MR Egger	11	-0.0201999	0.014471	0.196221	NA	Sensitivity
resint_LVESV	output.4.CLGN.Neurology_II.txt	Weighted mode	39	-0.00934619	0.00710477	0.19623	NA	Sensitivity
resint_LVEF	output.5.GNPDA1.Cardiometabolic_II.txt	Weighted median	4	0.0492746	0.0381287	0.196245	NA	Sensitivity
resint_LV Surface Area, ES	output.19.RETN.Cardiometabolic.txt	MR Egger	10	0.0175014	0.0124137	0.196255	NA	Sensitivity
resint_LVM	output.2.PLB1.Neurology_II.txt	Weighted mode	82	-0.00732812	0.00562397	0.196261	NA	Sensitivity
resint_LVEDV	output.1.PADI4.Neurology.txt	Weighted median	15	0.0233399	0.0180622	0.196289	NA	Sensitivity
resint_LVEDV	output.16.NME3.Inflammation.txt	Weighted mode	6	-0.0222751	0.0149453	0.196298	NA	Sensitivity
resint_SV_LV	output.21.DSCAM.Neurology_II.txt	MR Egger	17	0.0177946	0.0131584	0.196304	NA	Sensitivity
resint_LV Sphericity, ES	output.17.LGALS9.Inflammation.txt	MR Egger	37	0.0163941	0.0124459	0.196322	NA	Sensitivity
resint_LVESV	output.19.FSTL3.Inflammation.txt	MR Egger	4	-0.344327	0.18029	0.196345	NA	Sensitivity
resint_SV_LV	output.6.BTN1A1.Oncology_II.txt	Weighted mode	7	-0.0392541	0.0270157	0.196439	NA	Sensitivity
resint_LV Sphericity, ED	output.7.CNTNAP2.Inflammation.txt	Simple mode	50	-0.0350392	0.0267568	0.196457	NA	Sensitivity
resint_LV Sphericity, ES	output.19.KLK6.Oncology.txt	Simple mode	3	0.0561346	0.0294041	0.196459	NA	Sensitivity
resint_LVM	output.5.LIFR.Inflammation.txt	Weighted median	7	0.037507	0.02904	0.196508	NA	Sensitivity
resint_LV Surface Area, ES	output.12.CD4.Inflammation.txt	Simple mode	13	0.0768098	0.0561696	0.196547	NA	Sensitivity
resint_SV_LV	output.8.GSR.Inflammation_II.txt	Weighted mode	4	-0.0600156	0.0362686	0.196549	NA	Sensitivity
resint_LV Surface Area, ES	output.3.LRIG1.Oncology.txt	MR Egger	79	0.00904649	0.0069449	0.196591	NA	Sensitivity
resint_LVEDV	output.2.IL36G.Inflammation_II.txt	Weighted mode	3	0.108671	0.0569506	0.196597	NA	Sensitivity
resint_LVM	output.21.NCAM2.Neurology.txt	Weighted mode	60	-0.00994224	0.00761233	0.196598	NA	Sensitivity
resint_LVEDV	output.11.CBLIF.Cardiometabolic.txt	Weighted median	4	-0.0465191	0.0360255	0.196605	NA	Sensitivity
resint_LVM	output.19.LAIR1.Inflammation.txt	Simple mode	31	0.0257446	0.0194965	0.196663	NA	Sensitivity
resint_LVESV	output.5.IL6ST.Cardiometabolic.txt	Weighted median	3	0.0302014	0.0233934	0.196696	NA	Sensitivity
resint_SV_LV	output.5.SPOCK1.Neurology.txt	Weighted median	6	0.0395734	0.0306539	0.196712	NA	Sensitivity
resint_LVEDV	output.5.FLT4.Oncology.txt	Weighted mode	21	0.0240896	0.0180384	0.196725	NA	Sensitivity
resint_LV Sphericity, ED	output.11.APOA4.Inflammation_II.txt	Weighted median	3	0.0590955	0.0457792	0.196745	NA	Sensitivity
resint_LVEDV	output.9.OBP2B.Neurology.txt	MR Egger	50	0.0124636	0.00952242	0.196812	NA	Sensitivity
resint_LV Surface Area, ED	output.16.ITGAL.Inflammation_II.txt	MR Egger	7	-0.435545	0.292626	0.196813	NA	Sensitivity
resint_LVESV	output.1.FCRL5.Neurology.txt	Simple mode	30	-0.0435742	0.0329849	0.196819	NA	Sensitivity
resint_SV_LV	output.17.CCL15.Cardiometabolic.txt	Weighted median	42	-0.00726488	0.00562957	0.196883	NA	Sensitivity
resint_LV Sphericity, ES	output.19.BLVRB.Neurology.txt	Weighted mode	4	0.0303059	0.0183339	0.196902	NA	Sensitivity
resint_LV Sphericity, ES	output.2.ITGAV.Oncology.txt	Weighted mode	5	-0.0535583	0.0346342	0.196909	NA	Sensitivity
resint_SV_LV	output.17.CAMKK1.Oncology.txt	Simple mode	5	0.0716118	0.0463089	0.196911	NA	Sensitivity
resint_LV Surface Area, ED	output.14.GLRX5.Inflammation_II.txt	Weighted mode	3	-0.0706381	0.0370625	0.196931	NA	Sensitivity
resint_LVEF	output.19.ADAMTSL5.Cardiometabolic_II.txt	Weighted median	24	-0.0132323	0.0102555	0.196956	NA	Sensitivity
resint_SV_LV	output.10.ASAH2.Neurology.txt	Simple mode	43	0.036806	0.0280735	0.196961	NA	Sensitivity
resint_LVEF	output.17.CCL13.Inflammation.txt	Weighted mode	12	0.023884	0.0173905	0.196973	NA	Sensitivity
resint_LVESV	output.12.NELL2.Inflammation.txt	MR Egger	10	-0.0726915	0.0516547	0.196995	NA	Sensitivity
resint_SV_LV	output.1.CELSR2.Inflammation_II.txt	Weighted median	26	-0.0142817	0.0110698	0.196998	NA	Sensitivity
resint_LV Surface Area, ED	output.13.PCDH9.Oncology_II.txt	Simple mode	19	-0.026155	0.019524	0.197033	NA	Sensitivity
resint_LVEF	output.15.ANXA2.Cardiometabolic_II.txt	MR Egger	40	0.0143309	0.0109146	0.197054	NA	Sensitivity
resint_LVESV	output.12.MVK.Inflammation.txt	MR Egger	4	0.0921654	0.048379	0.197058	NA	Sensitivity
resint_SV_LV	output.19.ADAMTSL5.Cardiometabolic_II.txt	Weighted mode	24	-0.0151438	0.0113999	0.197073	NA	Sensitivity
resint_LVESV	output.1.IL19.Cardiometabolic.txt	MR Egger	9	0.0406657	0.0285309	0.197091	NA	Sensitivity
resint_LVESV	output.3.SERPINI1.Inflammation_II.txt	MR Egger	20	-0.0261012	0.0194871	0.197104	NA	Sensitivity
resint_LVESV	output.2.MERTK.Inflammation.txt	Weighted median	12	-0.0224577	0.0174117	0.19712	NA	Sensitivity
resint_LVM	output.17.CAMKK1.Oncology.txt	Simple mode	5	0.0575098	0.0372148	0.197154	NA	Sensitivity
resint_SV_LV	output.11.AHNAK.Cardiometabolic_II.txt	Weighted mode	3	-0.0585157	0.0307292	0.197183	NA	Sensitivity
resint_LV Surface Area, ED	output.8.SFRP1.Neurology.txt	Weighted mode	15	0.0245545	0.018135	0.197196	NA	Sensitivity
resint_LVM	output.9.AIF1L.Cardiometabolic_II.txt	Weighted mode	12	0.0203172	0.0148024	0.197224	NA	Sensitivity
resint_LV Sphericity, ED	output.22.SEZ6L.Oncology.txt	Weighted median	13	0.0313386	0.0243036	0.197237	NA	Sensitivity
resint_SV_LV	output.11.MDK.Oncology.txt	Weighted median	3	-0.0275415	0.0213589	0.197238	NA	Sensitivity
resint_LV Surface Area, ES	output.8.PLAT.Cardiometabolic.txt	Weighted median	3	-0.0644301	0.0499716	0.197282	NA	Sensitivity
resint_LV Surface Area, ES	output.6.TNF.Neurology.txt	Weighted mode	4	0.141352	0.0856148	0.197299	NA	Sensitivity
resint_LV Sphericity, ES	output.4.KLB.Neurology.txt	Simple mode	76	-0.0249444	0.0191766	0.19732	NA	Sensitivity
resint_SV_LV	output.11.IL18.Inflammation.txt	MR Egger	22	-0.0330053	0.0247497	0.197337	NA	Sensitivity
resint_LV Sphericity, ED	output.19.SIGLEC7.Cardiometabolic.txt	Weighted median	12	0.0173432	0.013453	0.197339	NA	Sensitivity
resint_LV Sphericity, ED	output.19.A1BG.Inflammation_II.txt	Weighted mode	8	-0.0162586	0.0114142	0.197342	NA	Sensitivity
resint_SV_LV	output.3.CD200.Inflammation.txt	MR Egger	13	0.0432869	0.0315472	0.197355	NA	Sensitivity
resint_LV Surface Area, ES	output.16.TPSAB1.Inflammation.txt	MR Egger	92	0.0100763	0.00775935	0.197397	NA	Sensitivity
resint_LV Sphericity, ES	output.6.GMPR.Inflammation.txt	Simple mode	8	0.037541	0.0263595	0.197406	NA	Sensitivity
resint_LV Surface Area, ED	output.19.GP6.Neurology.txt	Simple mode	6	-0.0479368	0.0322613	0.197448	NA	Sensitivity
resint_LV Sphericity, ED	output.19.ICAM3.Cardiometabolic.txt	MR Egger	21	-0.0328803	0.0246186	0.197464	NA	Sensitivity
resint_SV_LV	output.3.GLB1.Neurology.txt	Simple mode	7	0.0628726	0.0433874	0.197484	NA	Sensitivity
resint_LV Sphericity, ED	output.3.SETMAR.Neurology.txt	Weighted mode	15	0.0264824	0.0195726	0.197492	NA	Sensitivity
resint_LV Sphericity, ES	output.14.GMPR2.Inflammation_II.txt	Weighted mode	4	-0.0628354	0.038083	0.197515	NA	Sensitivity
resint_LV Surface Area, ED	output.22.GGT1.Neurology.txt	Weighted mode	17	-0.0237251	0.0176456	0.19753	NA	Sensitivity
resint_SV_LV	output.4.ART3.Cardiometabolic.txt	Weighted median	22	-0.0212505	0.0164911	0.197535	NA	Sensitivity
resint_LVM	output.4.CXCL6.Inflammation.txt	Weighted mode	46	0.010645	0.00813889	0.197542	NA	Sensitivity
resint_LVM	output.22.PVALB.Oncology.txt	MR Egger	44	0.0103628	0.00791465	0.197542	NA	Sensitivity
resint_LVM	output.9.PTGR1.Cardiometabolic_II.txt	Simple mode	24	0.0285566	0.0215205	0.19755	NA	Sensitivity
resint_LV Surface Area, ES	output.16.CDH3.Neurology.txt	Simple mode	6	0.0727824	0.048996	0.197554	NA	Sensitivity
resint_LVESV	output.1.APCS.Inflammation_II.txt	Simple mode	9	0.0591985	0.0421279	0.197582	NA	Sensitivity
resint_LV Surface Area, ED	output.5.PAM.Cardiometabolic.txt	MR Egger	30	0.0101099	0.00766004	0.197583	NA	Sensitivity
resint_LV Surface Area, ES	output.19.ICAM1.Cardiometabolic.txt	Weighted mode	49	-0.0121576	0.00930532	0.197601	NA	Sensitivity
resint_LVEF	output.21.ITGB2.Cardiometabolic.txt	Simple mode	4	-0.0790999	0.047953	0.197602	NA	Sensitivity
resint_SV_LV	output.10.FUOM.Inflammation_II.txt	Simple mode	4	0.0651765	0.0395148	0.197624	NA	Sensitivity
resint_LVEF	output.19.IL12RB1.Inflammation.txt	Weighted mode	21	-0.0162196	0.012171	0.197632	NA	Sensitivity
resint_LVM	output.20.MMP9.Neurology.txt	Weighted median	3	-0.0434509	0.0337276	0.197644	NA	Sensitivity
resint_SV_LV	output.1.LMOD1.Neurology_II.txt	MR Egger	6	-0.131912	0.0854779	0.197648	NA	Sensitivity
resint_SV_LV	output.1.GIPC2.Neurology_II.txt	Simple mode	13	0.0481274	0.0352883	0.197656	NA	Sensitivity
resint_LV Surface Area, ED	output.22.PLXNB2.Cardiometabolic.txt	Simple mode	73	-0.0266455	0.0204924	0.197658	NA	Sensitivity
resint_LVM	output.14.LTBP2.Cardiometabolic.txt	Simple mode	8	-0.0704167	0.0494756	0.197666	NA	Sensitivity
resint_LV Sphericity, ES	output.19.PGLYRP1.Cardiometabolic.txt	Weighted median	8	0.0216719	0.0168238	0.197689	NA	Sensitivity
resint_LV Surface Area, ED	output.4.CYTL1.Cardiometabolic_II.txt	Weighted mode	21	0.0107295	0.00805238	0.197691	NA	Sensitivity
resint_LVEF	output.6.VNN1.Inflammation_II.txt	Simple mode	102	0.0206888	0.0159565	0.197733	NA	Sensitivity
resint_LV Sphericity, ED	output.1.BCAN.Neurology.txt	Weighted mode	6	-0.0294732	0.019852	0.197763	NA	Sensitivity
resint_LVEDV	output.8.MSR1.Neurology.txt	Weighted mode	14	-0.0166603	0.0122745	0.197781	NA	Sensitivity
resint_LVM	output.1.ECE1.Neurology.txt	Simple mode	5	0.0837728	0.0543044	0.197782	NA	Sensitivity
resint_SV_LV	output.7.PILRA.Neurology.txt	Weighted mode	114	0.00567049	0.00437704	0.197786	NA	Sensitivity
resint_LV Surface Area, ED	output.10.KAZALD1.Oncology.txt	MR Egger	41	0.00980764	0.00748599	0.197815	NA	Sensitivity
resint_LV Surface Area, ED	output.1.PGLYRP4.Cardiometabolic_II.txt	MR Egger	19	-0.0158262	0.0118089	0.197819	NA	Sensitivity
resint_LVM	output.6.TNXB.Neurology.txt	MR Egger	29	0.0179515	0.0135976	0.197854	NA	Sensitivity
resint_LV Sphericity, ED	output.12.CD4.Inflammation.txt	Weighted mode	13	-0.0200991	0.0147449	0.197875	NA	Sensitivity
resint_LVM	output.3.CCDC80.Cardiometabolic.txt	Weighted median	4	0.0689957	0.0535835	0.197875	NA	Sensitivity
resint_SV_LV	output.2.KYNU.Inflammation.txt	Weighted mode	10	-0.0194849	0.0140156	0.197877	NA	Sensitivity
resint_LVEF	output.12.CLSTN3.Neurology_II.txt	MR Egger	40	-0.0171834	0.0131123	0.197899	NA	Sensitivity
resint_LVEDV	output.16.GP2.Cardiometabolic.txt	Weighted mode	8	-0.0291526	0.0204958	0.197914	NA	Sensitivity
resint_LVEF	output.1.TINAGL1.Cardiometabolic.txt	MR Egger	5	0.241479	0.146546	0.197951	NA	Sensitivity
resint_LVEF	output.8.SFRP1.Neurology.txt	Simple mode	15	0.04916	0.0363728	0.197952	NA	Sensitivity
resint_LV Sphericity, ED	output.18.CD226.Inflammation_II.txt	Simple mode	10	-0.0947597	0.0681857	0.198024	NA	Sensitivity
resint_LVEF	output.19.RTBDN.Oncology.txt	Weighted mode	6	-0.0366015	0.0246713	0.198039	NA	Sensitivity
resint_LVEF	output.10.PLAU.Neurology.txt	Weighted mode	10	-0.0351924	0.0253276	0.198096	NA	Sensitivity
resint_LVM	output.21.JAM2.Neurology.txt	Weighted median	3	0.0784826	0.0609819	0.198101	NA	Sensitivity
resint_LV Surface Area, ED	output.11.ADAMTS15.Oncology.txt	MR Egger	5	0.202472	0.122941	0.198134	NA	Sensitivity
resint_LVESV	output.3.PRKAR2A.Neurology_II.txt	Simple mode	3	0.238597	0.125719	0.19814	NA	Sensitivity
resint_LV Surface Area, ED	output.1.IL22RA1.Inflammation.txt	Weighted mode	11	0.0259695	0.0188415	0.19816	NA	Sensitivity
resint_LVEF	output.10.CDNF.Oncology.txt	MR Egger	17	0.0154325	0.0114621	0.198171	NA	Sensitivity
resint_LVEDV	output.1.IL19.Cardiometabolic.txt	MR Egger	9	0.0412481	0.0290199	0.198192	NA	Sensitivity
resint_LVM	output.4.SCRG1.Cardiometabolic_II.txt	MR Egger	6	-0.122688	0.0796254	0.198212	NA	Sensitivity
resint_LV Surface Area, ED	output.22.SH3BP1.Oncology_II.txt	Simple mode	10	0.0401863	0.0289299	0.198212	NA	Sensitivity
resint_LVEDV	output.6.CCN2.Inflammation.txt	MR Egger	10	0.0253065	0.0180379	0.198226	NA	Sensitivity
resint_LVM	output.6.BMP6.Cardiometabolic.txt	MR Egger	4	0.185468	0.0977555	0.198231	NA	Sensitivity
resint_LV Sphericity, ED	output.17.CD300C.Neurology.txt	Weighted median	20	0.0137266	0.0106695	0.198256	NA	Sensitivity
resint_LVM	output.19.DKKL1.Oncology.txt	Weighted median	112	0.00530091	0.00412053	0.198281	NA	Sensitivity
resint_SV_LV	output.2.BMP10.Inflammation_II.txt	Weighted median	11	-0.0129111	0.0100362	0.198286	NA	Sensitivity
resint_LVM	output.19.LRG1.Inflammation_II.txt	MR Egger	41	-0.0291184	0.0222506	0.198309	NA	Sensitivity
resint_LVESV	output.13.TNFSF13B.Cardiometabolic.txt	Weighted mode	6	-0.0341186	0.0230146	0.198315	NA	Sensitivity
resint_LV Sphericity, ED	output.11.HMBS.Oncology.txt	Weighted median	5	-0.0405363	0.0315126	0.198319	NA	Sensitivity
resint_LVESV	output.11.JAM3.Inflammation_II.txt	Weighted median	3	-0.0527451	0.0410049	0.198333	NA	Sensitivity
resint_LV Surface Area, ES	output.7.LAMB1.Cardiometabolic_II.txt	Weighted mode	58	0.014317	0.0110007	0.198336	NA	Sensitivity
resint_LVEF	output.19.KLK7.Inflammation_II.txt	Weighted mode	10	0.0131272	0.00945416	0.198382	NA	Sensitivity
resint_LV Sphericity, ES	output.11.TMEM132A.Cardiometabolic_II.txt	MR Egger	49	-0.0127111	0.00974345	0.198389	NA	Sensitivity
resint_SV_LV	output.16.PRSS53.Neurology_II.txt	Weighted mode	97	-0.00597258	0.00461227	0.198449	NA	Sensitivity
resint_LVM	output.7.SFRP4.Inflammation_II.txt	Weighted mode	7	-0.0359544	0.0248737	0.198455	NA	Sensitivity
resint_LVESV	output.19.NECTIN2.Cardiometabolic.txt	Weighted mode	5	-0.0336175	0.0218328	0.198456	NA	Sensitivity
resint_LV Sphericity, ED	output.11.TCN1.Inflammation_II.txt	Weighted mode	36	0.0111361	0.00849663	0.19851	NA	Sensitivity
resint_LVESV	output.15.CILP.Cardiometabolic_II.txt	MR Egger	9	0.0434827	0.0306168	0.198513	NA	Sensitivity
resint_SV_LV	output.12.CLEC6A.Oncology.txt	Simple mode	33	-0.0307414	0.0234144	0.198547	NA	Sensitivity
resint_LVM	output.17.SGSH.Cardiometabolic_II.txt	Weighted mode	90	-0.00708394	0.00546952	0.198612	NA	Sensitivity
resint_LVEF	output.20.MAVS.Oncology.txt	Simple mode	3	0.118656	0.0626288	0.198636	NA	Sensitivity
resint_LV Surface Area, ED	output.3.PDIA5.Oncology_II.txt	Weighted median	4	-0.0245427	0.0190928	0.198637	NA	Sensitivity
resint_LVEF	output.7.SERPINE1.Cardiometabolic.txt	MR Egger	6	0.101308	0.0658275	0.198639	NA	Sensitivity
resint_LV Sphericity, ES	output.3.CRELD1.Inflammation_II.txt	Weighted mode	82	-0.00767506	0.00592215	0.198659	NA	Sensitivity
resint_LVEF	output.11.SAA4.Inflammation_II.txt	Simple mode	20	0.0248967	0.0186932	0.198663	NA	Sensitivity
resint_LVM	output.5.IQGAP2.Oncology.txt	Weighted median	3	0.0393151	0.0305866	0.198663	NA	Sensitivity
resint_LV Sphericity, ED	output.19.PGLYRP2.Inflammation_II.txt	Weighted median	83	-0.00632221	0.00491899	0.198699	NA	Sensitivity
resint_LVM	output.9.PAXX.Inflammation_II.txt	MR Egger	4	0.12588	0.066464	0.198733	NA	Sensitivity
resint_SV_LV	output.2.INPP1.Oncology.txt	Simple mode	3	0.0857431	0.0452747	0.198749	NA	Sensitivity
resint_LVEF	output.7.CPVL.Oncology.txt	MR Egger	54	0.00935421	0.00718636	0.198769	NA	Sensitivity
resint_LVEDV	output.7.KEL.Neurology.txt	Simple mode	9	0.0441423	0.0315069	0.198781	NA	Sensitivity
resint_LV Sphericity, ES	output.17.CHMP6.Cardiometabolic_II.txt	Weighted median	3	-0.037346	0.0290625	0.198785	NA	Sensitivity
resint_LVEDV	output.11.TRIM21.Inflammation.txt	Weighted mode	3	-0.0841372	0.0444342	0.198797	NA	Sensitivity
resint_LV Sphericity, ED	output.6.CDSN.Inflammation.txt	Simple mode	40	0.032456	0.024829	0.198806	NA	Sensitivity
resint_LV Surface Area, ED	output.19.ADGRE5.Cardiometabolic.txt	Weighted mode	9	-0.0293222	0.0209308	0.198817	NA	Sensitivity
resint_LVEF	output.17.FAM20A.Cardiometabolic_II.txt	Weighted mode	15	-0.0205237	0.0152173	0.198844	NA	Sensitivity
resint_LV Surface Area, ES	output.16.TNFRSF12A.Oncology.txt	Weighted median	4	-0.0674958	0.0525321	0.198845	NA	Sensitivity
resint_LV Surface Area, ES	output.2.DNER.Inflammation.txt	Simple mode	22	0.0335938	0.0253213	0.198855	NA	Sensitivity
resint_LV Surface Area, ES	output.1.NIT1.Cardiometabolic_II.txt	Weighted median	4	0.0252417	0.0196469	0.198874	NA	Sensitivity
resint_SV_LV	output.8.EPHX2.Cardiometabolic.txt	Weighted mode	4	-0.0503757	0.0306561	0.198875	NA	Sensitivity
resint_LVEF	output.8.MTUS1.Oncology_II.txt	Weighted mode	8	0.0381522	0.0268901	0.198906	NA	Sensitivity
resint_LV Sphericity, ES	output.7.CD36.Inflammation_II.txt	Weighted median	17	-0.0212362	0.0165306	0.198911	NA	Sensitivity
resint_SV_LV	output.4.FAM13A.Oncology_II.txt	Weighted median	6	-0.0370179	0.0288154	0.198912	NA	Sensitivity
resint_LVEDV	output.10.IL2RA.Cardiometabolic.txt	MR Egger	34	-0.0107212	0.0081728	0.198917	NA	Sensitivity
resint_LVM	output.19.ADAMTSL5.Cardiometabolic_II.txt	Weighted mode	24	-0.0133993	0.0101311	0.198972	NA	Sensitivity
resint_LVM	output.11.MUC2.Cardiometabolic_II.txt	MR Egger	3	0.503948	0.162859	0.19899	NA	Sensitivity
resint_LVM	output.14.SERPINA3.Inflammation_II.txt	Weighted mode	24	0.0166797	0.012612	0.198993	NA	Sensitivity
resint_LVEF	output.17.CCL16.Cardiometabolic.txt	MR Egger	47	0.00762587	0.00584982	0.198998	NA	Sensitivity
resint_LV Sphericity, ES	output.3.TBC1D23.Oncology.txt	Weighted median	3	-0.0402215	0.0313168	0.199022	NA	Sensitivity
resint_LV Sphericity, ES	output.1.SLAMF1.Inflammation.txt	Weighted mode	4	0.0625009	0.0380516	0.199022	NA	Sensitivity
resint_LVM	output.6.PSMG4.Inflammation_II.txt	Simple mode	4	0.0992235	0.0604104	0.19903	NA	Sensitivity
resint_LVEDV	output.19.GIPC3.Oncology_II.txt	Weighted mode	4	-0.0285487	0.0173837	0.199074	NA	Sensitivity
resint_LV Surface Area, ES	output.11.JAM3.Inflammation_II.txt	Weighted median	3	-0.0510692	0.0397686	0.199086	NA	Sensitivity
resint_LVESV	output.16.HBQ1.Oncology.txt	MR Egger	22	0.0197959	0.0149049	0.199087	NA	Sensitivity
resint_LVESV	output.14.NID2.Neurology.txt	Weighted median	51	0.0100011	0.0077885	0.199112	NA	Sensitivity
resint_LVM	output.4.FAM13A.Oncology_II.txt	MR Egger	6	0.157586	0.102534	0.199126	NA	Sensitivity
resint_LVEF	output.1.CD164L2.Neurology_II.txt	MR Egger	16	-0.0153513	0.0113901	0.199136	NA	Sensitivity
resint_LVM	output.18.SERPINB8.Inflammation.txt	MR Egger	54	0.0113953	0.00876211	0.199156	NA	Sensitivity
resint_LV Sphericity, ED	output.17.CSF3.Inflammation.txt	Weighted mode	4	0.112235	0.068365	0.19919	NA	Sensitivity
resint_LV Sphericity, ED	output.9.MEGF9.Cardiometabolic.txt	Simple mode	13	-0.0579484	0.0426536	0.199269	NA	Sensitivity
resint_LV Surface Area, ED	output.9.NINJ1.Oncology.txt	Weighted mode	8	-0.0288046	0.0203208	0.199277	NA	Sensitivity
resint_LVM	output.14.SERPINA9.Oncology.txt	Simple mode	40	0.0195062	0.0149397	0.199317	NA	Sensitivity
resint_LV Surface Area, ES	output.17.TNFSF13.Inflammation.txt	MR Egger	22	-0.0284116	0.0214065	0.199381	NA	Sensitivity
resint_LV Sphericity, ES	output.14.RNASE1.Inflammation_II.txt	Weighted mode	5	-0.0317809	0.0206935	0.199392	NA	Sensitivity
resint_LVESV	output.1.NPPB.Cardiometabolic.txt	Simple mode	4	-0.0531824	0.0324179	0.199431	NA	Sensitivity
resint_LV Sphericity, ES	output.7.PON2.Cardiometabolic.txt	MR Egger	99	-0.00952729	0.00737433	0.199443	NA	Sensitivity
resint_LVESV	output.16.PRSS53.Neurology_II.txt	MR Egger	97	-0.008254	0.00638794	0.199449	NA	Sensitivity
resint_SV_LV	output.17.CCL15.Cardiometabolic.txt	MR Egger	42	-0.00743258	0.0056969	0.199461	NA	Sensitivity
resint_LVM	output.2.INPP1.Oncology.txt	Simple mode	3	0.0845684	0.0447669	0.199472	NA	Sensitivity
resint_LVEF	output.3.LRIG1.Oncology.txt	Weighted mode	79	-0.00762318	0.00589103	0.199473	NA	Sensitivity
resint_LVEDV	output.4.F11.Inflammation_II.txt	Weighted median	29	0.0160544	0.0125141	0.199527	NA	Sensitivity
resint_SV_LV	output.6.LEG1.Inflammation_II.txt	Weighted mode	22	-0.0163503	0.0123438	0.199547	NA	Sensitivity
resint_LV Sphericity, ED	output.1.C4BPB.Oncology.txt	Simple mode	9	0.0469324	0.0335626	0.199554	NA	Sensitivity
resint_LV Sphericity, ES	output.8.GSR.Inflammation_II.txt	Weighted mode	4	-0.0599442	0.0365561	0.199582	NA	Sensitivity
resint_LV Sphericity, ES	output.1.CNTN2.Oncology.txt	MR Egger	51	0.0083271	0.00640463	0.199625	NA	Sensitivity
resint_LV Sphericity, ED	output.4.CTSO.Inflammation.txt	MR Egger	6	-0.0604392	0.0393794	0.199626	NA	Sensitivity
resint_LVEF	output.3.HYAL1.Cardiometabolic.txt	Weighted median	6	-0.0200805	0.0156568	0.199652	NA	Sensitivity
resint_LV Surface Area, ED	output.6.GSTA3.Oncology.txt	MR Egger	9	-0.0510376	0.0360437	0.1997	NA	Sensitivity
resint_LVM	output.8.IMPA1.Neurology.txt	Weighted mode	7	0.0353169	0.0245124	0.199723	NA	Sensitivity
resint_LVEF	output.13.F7.Cardiometabolic.txt	Simple mode	30	0.0354531	0.0270182	0.199747	NA	Sensitivity
resint_SV_LV	output.10.PRAP1.Cardiometabolic_II.txt	Weighted mode	7	-0.020492	0.0142257	0.199802	NA	Sensitivity
resint_LV Sphericity, ES	output.11.ASRGL1.Cardiometabolic_II.txt	MR Egger	19	-0.0319737	0.0239684	0.199804	NA	Sensitivity
resint_LV Sphericity, ES	output.1.ANGPTL3.Cardiometabolic.txt	Weighted mode	19	0.0205875	0.0154699	0.199864	NA	Sensitivity
resint_LVESV	output.7.CPA2.Neurology.txt	Simple mode	30	0.0380449	0.0290016	0.199872	NA	Sensitivity
resint_LV Sphericity, ED	output.5.TIMD4.Cardiometabolic.txt	Weighted median	13	-0.0266012	0.0207513	0.199875	NA	Sensitivity
resint_LVESV	output.20.MAVS.Oncology.txt	Weighted mode	3	-0.0862354	0.0457139	0.199878	NA	Sensitivity
resint_SV_LV	output.10.ACADSB.Cardiometabolic_II.txt	Weighted mode	3	-0.0457055	0.0242308	0.199902	NA	Sensitivity
resint_LV Sphericity, ED	output.13.COL4A1.Cardiometabolic.txt	Weighted mode	5	-0.043191	0.0281641	0.199919	NA	Sensitivity
resint_LVEF	output.1.UROD.Inflammation_II.txt	Weighted median	28	-0.0135667	0.0105847	0.199937	NA	Sensitivity
resint_LVESV	output.11.CDON.Inflammation.txt	Simple mode	12	0.0659797	0.0483886	0.199967	NA	Sensitivity
resint_LV Surface Area, ED	output.4.PDGFRA.Cardiometabolic.txt	MR Egger	11	0.0275251	0.019901	0.199978	NA	Sensitivity
resint_LVESV	output.1.TGFBR3.Cardiometabolic.txt	Simple mode	7	-0.0750762	0.0521438	0.199991	NA	Sensitivity
resint_LV Sphericity, ED	output.2.GNLY.Neurology.txt	MR Egger	53	-0.0128554	0.00990106	0.199995	NA	Sensitivity
resint_LV Surface Area, ES	output.10.APBB1IP.Oncology.txt	Simple mode	6	0.0736019	0.0498709	0.200009	NA	Sensitivity
resint_LVESV	output.2.NRP2.Neurology.txt	Weighted median	13	0.0268723	0.0209691	0.200012	NA	Sensitivity
resint_LV Surface Area, ES	output.21.ITGB2.Cardiometabolic.txt	MR Egger	4	0.113721	0.0603153	0.200027	NA	Sensitivity
resint_LVM	output.17.SGSH.Cardiometabolic_II.txt	Weighted median	90	-0.00736025	0.00574487	0.200128	NA	Sensitivity
resint_LVEF	output.6.ARG1.Oncology.txt	Simple mode	6	-0.0533587	0.0361719	0.20019	NA	Sensitivity
resint_LVEF	output.1.QSOX1.Inflammation_II.txt	Weighted mode	36	-0.0104076	0.00797128	0.200193	NA	Sensitivity
resint_LVEF	output.4.ART3.Cardiometabolic.txt	Simple mode	22	-0.0528857	0.0399885	0.200218	NA	Sensitivity
resint_LV Sphericity, ES	output.20.CD40.Inflammation.txt	MR Egger	19	0.0208991	0.015682	0.200223	NA	Sensitivity
resint_LVEF	output.17.CCL4.Inflammation.txt	Weighted mode	29	-0.0185122	0.0141117	0.200232	NA	Sensitivity
resint_LV Sphericity, ED	output.3.HYAL1.Cardiometabolic.txt	MR Egger	6	0.041988	0.0274057	0.200264	NA	Sensitivity
resint_LV Sphericity, ES	output.1.AGT.Inflammation_II.txt	MR Egger	31	0.0165995	0.0126652	0.200264	NA	Sensitivity
resint_LVEDV	output.16.ITGAL.Inflammation_II.txt	Weighted mode	7	-0.0827101	0.0574959	0.20033	NA	Sensitivity
resint_LV Sphericity, ES	output.9.ORM1.Inflammation_II.txt	Simple mode	19	0.0354655	0.0266811	0.200373	NA	Sensitivity
resint_LVESV	output.14.TNFAIP2.Oncology_II.txt	Simple mode	3	0.0935065	0.0496559	0.200387	NA	Sensitivity
resint_LVEF	output.18.DSG2.Neurology.txt	Simple mode	13	-0.0475138	0.0350667	0.20039	NA	Sensitivity
resint_LV Sphericity, ES	output.3.CHCHD6.Oncology_II.txt	Simple mode	6	-0.0775388	0.0525932	0.200404	NA	Sensitivity
resint_LVEF	output.1.GBP2.Inflammation.txt	Weighted mode	3	0.0780378	0.0414478	0.200432	NA	Sensitivity
resint_LV Sphericity, ED	output.7.IGFBP3.Cardiometabolic.txt	Weighted mode	48	0.0128074	0.00986449	0.200508	NA	Sensitivity
resint_LV Surface Area, ED	output.10.NRP1.Cardiometabolic.txt	MR Egger	21	-0.0333819	0.0251725	0.20052	NA	Sensitivity
resint_SV_LV	output.12.GOLGA3.Neurology_II.txt	MR Egger	4	-0.233032	0.123809	0.200525	NA	Sensitivity
resint_SV_LV	output.20.BPIFB2.Cardiometabolic_II.txt	Simple mode	24	-0.0469223	0.0356064	0.200544	NA	Sensitivity
resint_LV Surface Area, ED	output.19.PPP1R14A.Neurology_II.txt	Weighted median	9	0.0279818	0.0218608	0.200545	NA	Sensitivity
resint_LVM	output.1.CCN1.Oncology.txt	MR Egger	5	0.152414	0.0932165	0.200553	NA	Sensitivity
resint_LVEF	output.2.DBI.Neurology.txt	Weighted mode	15	0.0211782	0.0157664	0.200563	NA	Sensitivity
resint_SV_LV	output.2.HNMT.Neurology.txt	Simple mode	37	-0.0345153	0.0264741	0.200599	NA	Sensitivity
resint_LV Sphericity, ES	output.5.FBN2.Neurology_II.txt	Weighted mode	11	0.0213977	0.0156169	0.20061	NA	Sensitivity
resint_LVEDV	output.13.MTIF3.Oncology_II.txt	Weighted median	3	0.056311	0.0440013	0.200631	NA	Sensitivity
resint_LV Surface Area, ED	output.1.LEPR.Cardiometabolic.txt	Weighted mode	10	0.0294654	0.0213386	0.200647	NA	Sensitivity
resint_LVEF	output.11.AHNAK.Cardiometabolic_II.txt	MR Egger	3	-0.102131	0.0333014	0.200659	NA	Sensitivity
resint_LV Sphericity, ES	output.1.FCGR2B.Oncology.txt	Weighted mode	35	0.0126569	0.0096998	0.200703	NA	Sensitivity
resint_LV Sphericity, ED	output.15.SPINT1.Neurology.txt	Weighted mode	13	0.0195446	0.0144359	0.200721	NA	Sensitivity
resint_LVM	output.3.ROBO2.Neurology.txt	Simple mode	8	0.0677219	0.0479505	0.200731	NA	Sensitivity
resint_LV Surface Area, ED	output.17.CXCL16.Cardiometabolic.txt	Simple mode	11	0.0722901	0.0527793	0.200759	NA	Sensitivity
resint_LVEDV	output.13.TNFSF13B.Cardiometabolic.txt	Weighted median	6	-0.0261639	0.0204503	0.200761	NA	Sensitivity
resint_LVM	output.12.NOS1.Neurology.txt	MR Egger	7	0.25679	0.174349	0.200779	NA	Sensitivity
resint_LVESV	output.1.ROR1.Cardiometabolic.txt	Simple mode	14	0.0427579	0.0317278	0.200789	NA	Sensitivity
resint_LV Surface Area, ED	output.11.TRIM21.Inflammation.txt	Simple mode	3	-0.10369	0.0551409	0.20079	NA	Sensitivity
resint_LV Surface Area, ES	output.2.FAP.Cardiometabolic.txt	Weighted median	3	-0.0244286	0.0190955	0.200796	NA	Sensitivity
resint_LV Surface Area, ES	output.5.SCGB3A1.Inflammation_II.txt	Weighted median	3	-0.0455979	0.0356451	0.200821	NA	Sensitivity
resint_LV Sphericity, ED	output.5.VCAN.Neurology.txt	Weighted median	59	0.00938955	0.00734022	0.20083	NA	Sensitivity
resint_LV Surface Area, ED	output.10.MBL2.Inflammation_II.txt	Simple mode	110	-0.0186876	0.0145209	0.200841	NA	Sensitivity
resint_LVEDV	output.1.LY9.Inflammation.txt	Simple mode	45	-0.0367461	0.0282977	0.200862	NA	Sensitivity
resint_LV Sphericity, ES	output.6.AGER.Inflammation.txt	Simple mode	17	-0.0594883	0.0445932	0.200875	NA	Sensitivity
resint_LVESV	output.12.ACVRL1.Neurology.txt	MR Egger	16	0.0236294	0.0176058	0.200913	NA	Sensitivity
resint_SV_LV	output.7.DNAJB6.Inflammation_II.txt	Simple mode	4	0.156128	0.0955907	0.200914	NA	Sensitivity
resint_LV Sphericity, ES	output.1.AMY2B.Cardiometabolic.txt	MR Egger	36	0.0134965	0.0103498	0.200984	NA	Sensitivity
resint_SV_LV	output.5.EDIL3.Cardiometabolic.txt	Weighted median	4	0.0606131	0.0474099	0.201076	NA	Sensitivity
resint_LV Sphericity, ES	output.15.SPESP1.Cardiometabolic_II.txt	Simple mode	7	-0.0618435	0.0430739	0.201087	NA	Sensitivity
resint_LVEDV	output.5.C7.Inflammation_II.txt	Weighted mode	55	0.00867439	0.00670238	0.201095	NA	Sensitivity
resint_LV Surface Area, ES	output.1.RBP7.Oncology_II.txt	MR Egger	14	-0.0309538	0.0228837	0.201102	NA	Sensitivity
resint_LVEDV	output.1.FCAMR.Cardiometabolic_II.txt	MR Egger	19	0.0186526	0.014026	0.201133	NA	Sensitivity
resint_SV_LV	output.3.TFRC.Cardiometabolic.txt	MR Egger	52	0.0139847	0.0107962	0.201155	NA	Sensitivity
resint_LV Surface Area, ED	output.17.CLEC10A.Neurology.txt	MR Egger	43	0.0132331	0.0101869	0.20119	NA	Sensitivity
resint_LVEDV	output.14.THTPA.Oncology_II.txt	MR Egger	4	-0.033386	0.0177798	0.201207	NA	Sensitivity
resint_LV Sphericity, ES	output.9.B4GALT1.Inflammation.txt	Weighted mode	5	0.0355057	0.0232367	0.201233	NA	Sensitivity
resint_LV Surface Area, ED	output.11.CD59.Cardiometabolic.txt	MR Egger	7	0.0878437	0.059716	0.20125	NA	Sensitivity
resint_LV Surface Area, ES	output.20.BPIFB1.Cardiometabolic.txt	MR Egger	33	-0.0277443	0.021248	0.20125	NA	Sensitivity
resint_SV_LV	output.3.MST1.Inflammation_II.txt	Weighted median	69	-0.00624688	0.00488803	0.201251	NA	Sensitivity
resint_LV Surface Area, ES	output.17.SERPINF2.Inflammation_II.txt	MR Egger	3	0.345864	0.113134	0.201259	NA	Sensitivity
resint_SV_LV	output.6.TNFRSF21.Neurology.txt	Weighted mode	9	0.0256914	0.0184518	0.201297	NA	Sensitivity
resint_LV Sphericity, ES	output.1.F3.Oncology.txt	Weighted median	19	0.0302396	0.0236656	0.201324	NA	Sensitivity
resint_SV_LV	output.3.MASP1.Neurology.txt	MR Egger	11	-0.0601075	0.043608	0.201387	NA	Sensitivity
resint_LV Surface Area, ES	output.9.IGFBPL1.Cardiometabolic.txt	MR Egger	41	0.0143178	0.0110184	0.20142	NA	Sensitivity
resint_LV Surface Area, ED	output.4.MAN2B2.Cardiometabolic_II.txt	Simple mode	68	0.0300295	0.0232789	0.20149	NA	Sensitivity
resint_LVM	output.5.GHR.Inflammation_II.txt	MR Egger	59	0.0133609	0.0103395	0.201495	NA	Sensitivity
resint_LV Surface Area, ES	output.11.ADAMTS15.Oncology.txt	MR Egger	5	0.289818	0.177761	0.201516	NA	Sensitivity
resint_LV Sphericity, ED	output.1.NTproBNP.Cardiometabolic.txt	Weighted mode	9	-0.0252508	0.0181467	0.20155	NA	Sensitivity
resint_LV Surface Area, ES	output.14.PGF.Inflammation.txt	MR Egger	6	-0.0952511	0.0623929	0.201559	NA	Sensitivity
resint_LV Surface Area, ES	output.2.CD207.Oncology.txt	Weighted median	29	0.0124008	0.0097103	0.201577	NA	Sensitivity
resint_LVEDV	output.13.NHLRC3.Inflammation_II.txt	MR Egger	9	0.0255983	0.0181636	0.201584	NA	Sensitivity
resint_SV_LV	output.17.ASGR1.Neurology.txt	MR Egger	4	0.107731	0.0574514	0.201605	NA	Sensitivity
resint_LVEF	output.X.IL13RA1.Oncology.txt	Simple mode	4	0.341498	0.209517	0.201609	NA	Sensitivity
resint_LVEF	output.13.OLFM4.Inflammation_II.txt	MR Egger	70	-0.00955836	0.00741286	0.201618	NA	Sensitivity
resint_LVEF	output.4.AFP.Neurology.txt	Weighted mode	7	0.0304082	0.0212081	0.20162	NA	Sensitivity
resint_LVESV	output.18.DSG2.Neurology.txt	Simple mode	13	0.0508899	0.0376696	0.201632	NA	Sensitivity
resint_LV Sphericity, ED	output.9.NOTCH1.Cardiometabolic.txt	Weighted mode	5	0.0905008	0.0592939	0.201635	NA	Sensitivity
resint_LVEF	output.8.TNFRSF10A.Neurology.txt	Weighted median	51	-0.0152001	0.0119044	0.201656	NA	Sensitivity
resint_LVEF	output.22.TCN2.Cardiometabolic.txt	Weighted median	61	-0.0107976	0.0084568	0.201673	NA	Sensitivity
resint_LV Surface Area, ES	output.2.TP53I3.Inflammation_II.txt	MR Egger	34	-0.0157987	0.0121196	0.201684	NA	Sensitivity
resint_LVEDV	output.19.KIR3DL1.Oncology.txt	Simple mode	41	0.0135731	0.0104564	0.2017	NA	Sensitivity
resint_LV Sphericity, ED	output.1.NADK.Cardiometabolic.txt	Weighted median	4	0.0226657	0.0177533	0.201706	NA	Sensitivity
resint_LV Sphericity, ES	output.11.MDK.Oncology.txt	Simple mode	3	0.0522832	0.0278929	0.20172	NA	Sensitivity
resint_SV_LV	output.1.MECR.Cardiometabolic_II.txt	Weighted mode	3	0.117587	0.0627338	0.201726	NA	Sensitivity
resint_LVEF	output.19.PRTN3.Cardiometabolic.txt	Weighted median	28	-0.0127236	0.00996671	0.201741	NA	Sensitivity
resint_LV Surface Area, ES	output.3.SERPINI1.Inflammation_II.txt	MR Egger	20	-0.0263426	0.019882	0.201763	NA	Sensitivity
resint_LV Sphericity, ES	output.10.ADAM12.Inflammation_II.txt	MR Egger	6	-0.187729	0.12304	0.201766	NA	Sensitivity
resint_LVEF	output.5.GALNT10.Oncology.txt	Weighted median	30	0.0145199	0.0113749	0.201786	NA	Sensitivity
resint_LV Surface Area, ES	output.1.FABP3.Cardiometabolic_II.txt	Weighted mode	3	-0.103147	0.055044	0.2018	NA	Sensitivity
resint_LV Surface Area, ES	output.4.S100P.Cardiometabolic.txt	MR Egger	5	-0.0356116	0.0218611	0.201801	NA	Sensitivity
resint_LV Sphericity, ED	output.14.SERPINA1.Inflammation_II.txt	Simple mode	5	-0.0464447	0.0304434	0.201803	NA	Sensitivity
resint_LV Surface Area, ED	output.6.RAB44.Oncology_II.txt	Weighted mode	8	-0.0409484	0.0290719	0.20181	NA	Sensitivity
resint_LVESV	output.6.GSTA3.Oncology.txt	MR Egger	9	-0.0443312	0.0314738	0.201812	NA	Sensitivity
resint_LVEF	output.8.MATN2.Inflammation.txt	Weighted mode	25	-0.0152873	0.0116495	0.201844	NA	Sensitivity
resint_LV Sphericity, ED	output.22.GGT1.Neurology.txt	Simple mode	17	-0.0423178	0.0317963	0.201877	NA	Sensitivity
resint_LV Surface Area, ED	output.4.AFP.Neurology.txt	Weighted median	7	0.0312276	0.0244717	0.201931	NA	Sensitivity
resint_LVEF	output.17.CD7.Inflammation_II.txt	Simple mode	17	0.0498957	0.0374959	0.201943	NA	Sensitivity
resint_LV Sphericity, ES	output.8.CA13.Cardiometabolic.txt	Weighted median	13	-0.0215155	0.0168624	0.201975	NA	Sensitivity
resint_LV Surface Area, ED	output.20.TNFRSF6B.Neurology.txt	Simple mode	37	0.0362196	0.0278687	0.201981	NA	Sensitivity
resint_LVESV	output.19.CD70.Inflammation.txt	Weighted mode	66	0.0113348	0.00879392	0.201989	NA	Sensitivity
resint_LVM	output.4.TLR1.Inflammation_II.txt	Weighted median	22	-0.013993	0.0109674	0.202	NA	Sensitivity
resint_LV Surface Area, ED	output.1.ERMAP.Inflammation_II.txt	Weighted mode	4	-0.067224	0.041292	0.202005	NA	Sensitivity
resint_SV_LV	output.1.NADK.Cardiometabolic.txt	MR Egger	4	-0.0867869	0.0463491	0.202023	NA	Sensitivity
resint_LVEF	output.2.CHAC2.Oncology.txt	Weighted median	6	-0.0356559	0.0279498	0.202059	NA	Sensitivity
resint_LVEF	output.4.FAM13A.Oncology_II.txt	MR Egger	6	-0.159447	0.104598	0.202096	NA	Sensitivity
resint_LVEF	output.9.MAMDC4.Oncology_II.txt	MR Egger	11	-0.0268081	0.019483	0.2021	NA	Sensitivity
resint_LV Sphericity, ED	output.6.WASF1.Cardiometabolic.txt	Weighted median	6	0.0206334	0.0161765	0.202125	NA	Sensitivity
resint_SV_LV	output.5.GM2A.Cardiometabolic_II.txt	Weighted mode	62	0.00933732	0.00724171	0.202134	NA	Sensitivity
resint_LV Surface Area, ES	output.19.ANGPTL4.Inflammation.txt	Simple mode	8	-0.0508762	0.0361528	0.202169	NA	Sensitivity
resint_LV Sphericity, ED	output.7.ELN.Cardiometabolic_II.txt	Weighted mode	3	-0.102565	0.054808	0.202195	NA	Sensitivity
resint_LV Surface Area, ED	output.2.CD207.Oncology.txt	Weighted mode	29	0.0125434	0.00960494	0.202205	NA	Sensitivity
resint_LVM	output.17.TIMP2.Cardiometabolic_II.txt	Weighted mode	6	-0.0584435	0.0398351	0.202257	NA	Sensitivity
resint_LV Surface Area, ES	output.17.SCPEP1.Cardiometabolic_II.txt	Weighted mode	16	0.0191463	0.014358	0.202266	NA	Sensitivity
resint_LVEDV	output.4.AFAP1.Inflammation_II.txt	Weighted mode	115	-0.00625856	0.00488013	0.202283	NA	Sensitivity
resint_LV Surface Area, ED	output.3.TGFBR2.Oncology.txt	Simple mode	4	0.166348	0.102263	0.202285	NA	Sensitivity
resint_LV Surface Area, ED	output.3.TBC1D23.Oncology.txt	Weighted mode	3	-0.0600863	0.0321208	0.202307	NA	Sensitivity
resint_LVM	output.5.TGFBI.Cardiometabolic.txt	Weighted mode	68	0.0110691	0.0085967	0.202315	NA	Sensitivity
resint_LVESV	output.19.NCAN.Neurology.txt	Simple mode	7	0.0749796	0.0523889	0.202327	NA	Sensitivity
resint_LV Sphericity, ES	output.12.CD163.Cardiometabolic.txt	MR Egger	5	0.0927878	0.0570493	0.202329	NA	Sensitivity
resint_LV Surface Area, ED	output.19.ICAM5.Cardiometabolic.txt	Simple mode	76	-0.0317248	0.0246706	0.202423	NA	Sensitivity
resint_LV Sphericity, ES	output.22.PVALB.Oncology.txt	MR Egger	44	0.0101435	0.00783336	0.202424	NA	Sensitivity
resint_LVESV	output.16.DPEP2.Oncology.txt	Simple mode	9	0.0312239	0.0224895	0.202457	NA	Sensitivity
resint_LV Surface Area, ED	output.11.BRSK2.Neurology_II.txt	Weighted mode	42	0.0114426	0.00883386	0.202459	NA	Sensitivity
resint_SV_LV	output.7.SERPINE1.Cardiometabolic.txt	Simple mode	6	-0.0934572	0.0637346	0.202461	NA	Sensitivity
resint_LV Surface Area, ED	output.5.EGFLAM.Oncology_II.txt	Weighted median	33	-0.0110719	0.00868675	0.202462	NA	Sensitivity
resint_LV Sphericity, ES	output.19.SUGP1.Oncology_II.txt	MR Egger	6	0.0936442	0.0614949	0.202474	NA	Sensitivity
resint_LVEDV	output.16.NOMO1.Neurology.txt	Weighted mode	4	0.0742124	0.0456482	0.202476	NA	Sensitivity
resint_LVM	output.1.CFHR5.Inflammation_II.txt	Weighted mode	29	-0.0109453	0.00838649	0.202477	NA	Sensitivity
resint_LV Surface Area, ED	output.6.BTN3A2.Inflammation.txt	Weighted mode	34	0.00901171	0.00693014	0.202484	NA	Sensitivity
resint_LVESV	output.3.ACY1.Cardiometabolic.txt	Weighted mode	4	-0.0352466	0.0216864	0.202572	NA	Sensitivity
resint_LV Sphericity, ES	output.6.KIAA0319.Neurology_II.txt	MR Egger	27	-0.0250138	0.0191155	0.202585	NA	Sensitivity
resint_LVEDV	output.1.PRDX6.Oncology.txt	Weighted mode	3	0.0619388	0.0331431	0.202587	NA	Sensitivity
resint_LV Surface Area, ES	output.1.MXRA8.Inflammation_II.txt	Weighted mode	3	0.105409	0.0564132	0.202634	NA	Sensitivity
resint_LVEDV	output.2.ATRAID.Oncology_II.txt	Simple mode	14	0.0371052	0.0276571	0.202687	NA	Sensitivity
resint_LVEF	output.2.MATN3.Neurology.txt	Weighted mode	59	-0.0107113	0.00831307	0.202692	NA	Sensitivity
resint_LV Sphericity, ED	output.16.WFIKKN1.Neurology.txt	Weighted mode	11	0.0239695	0.0175822	0.202698	NA	Sensitivity
resint_LV Surface Area, ED	output.16.HBQ1.Oncology.txt	Weighted mode	22	0.0155011	0.0117893	0.202742	NA	Sensitivity
resint_LV Surface Area, ES	output.11.NUCB2.Oncology.txt	MR Egger	31	0.0233156	0.0178904	0.202744	NA	Sensitivity
resint_LVEDV	output.2.KYNU.Inflammation.txt	Weighted median	10	-0.0182359	0.0143183	0.202803	NA	Sensitivity
resint_LVESV	output.9.IGFBPL1.Cardiometabolic.txt	MR Egger	41	0.0142357	0.0109913	0.202876	NA	Sensitivity
resint_LV Sphericity, ES	output.11.SNX15.Inflammation_II.txt	Weighted median	22	-0.0136349	0.0107076	0.202881	NA	Sensitivity
resint_SV_LV	output.19.KLK1.Oncology.txt	Weighted median	14	0.0166868	0.0131045	0.202888	NA	Sensitivity
resint_SV_LV	output.20.CHGB.Neurology.txt	MR Egger	51	0.0140124	0.0108571	0.202892	NA	Sensitivity
resint_SV_LV	output.20.TNFRSF6B.Neurology.txt	Simple mode	37	0.0324518	0.0250222	0.202909	NA	Sensitivity
resint_LVEF	output.19.CD70.Inflammation.txt	Weighted median	66	-0.0122039	0.00958469	0.202924	NA	Sensitivity
resint_LVM	output.19.SULT2A1.Inflammation.txt	Weighted mode	6	0.0253673	0.0173217	0.202947	NA	Sensitivity
resint_LV Sphericity, ED	output.19.LILRB4.Inflammation.txt	Weighted mode	19	0.0240627	0.0182161	0.203063	NA	Sensitivity
resint_LV Surface Area, ES	output.6.FNDC1.Neurology_II.txt	Simple mode	41	0.03058	0.0236313	0.203072	NA	Sensitivity
resint_LV Sphericity, ES	output.2.EFEMP1.Cardiometabolic.txt	Weighted mode	6	0.036048	0.0246238	0.203085	NA	Sensitivity
resint_LV Sphericity, ED	output.21.NCAM2.Neurology.txt	Weighted mode	60	0.0097326	0.00756195	0.203104	NA	Sensitivity
resint_LV Surface Area, ES	output.7.EPHB4.Cardiometabolic.txt	Simple mode	3	-0.114534	0.0613965	0.203106	NA	Sensitivity
resint_LV Surface Area, ES	output.3.PTH1R.Inflammation.txt	Weighted mode	7	0.0292548	0.0204813	0.203107	NA	Sensitivity
resint_LV Surface Area, ES	output.20.MMP9.Neurology.txt	Simple mode	3	0.186166	0.099824	0.203191	NA	Sensitivity
resint_LV Sphericity, ES	output.4.SORCS2.Oncology.txt	MR Egger	44	0.0157449	0.0121803	0.203197	NA	Sensitivity
resint_LV Sphericity, ES	output.7.PODXL.Oncology.txt	Simple mode	8	0.0760885	0.0542095	0.20321	NA	Sensitivity
resint_LV Surface Area, ES	output.9.TNC.Cardiometabolic.txt	MR Egger	18	0.033108	0.0249572	0.203268	NA	Sensitivity
resint_LV Sphericity, ED	output.19.LILRA2.Neurology.txt	MR Egger	26	0.00971682	0.00742933	0.203297	NA	Sensitivity
resint_LV Sphericity, ED	output.13.PCDH9.Oncology_II.txt	Simple mode	19	-0.0270782	0.0205101	0.203301	NA	Sensitivity
resint_LV Surface Area, ED	output.4.F11.Inflammation_II.txt	Weighted median	29	0.0162543	0.0127766	0.203304	NA	Sensitivity
resint_LVEDV	output.5.MZB1.Inflammation.txt	Weighted mode	3	0.0743751	0.0399007	0.203338	NA	Sensitivity
resint_LVESV	output.1.FABP3.Cardiometabolic_II.txt	Weighted mode	3	-0.0977661	0.052454	0.203363	NA	Sensitivity
resint_LV Surface Area, ED	output.9.SUSD1.Cardiometabolic.txt	Simple mode	8	0.0627061	0.0446926	0.203367	NA	Sensitivity
resint_LVM	output.11.SERPING1.Inflammation_II.txt	Simple mode	14	0.0349831	0.0261184	0.203387	NA	Sensitivity
resint_LVEF	output.1.NPPB.Cardiometabolic.txt	Weighted median	4	0.0293008	0.0230361	0.203391	NA	Sensitivity
resint_LVM	output.11.CDHR5.Cardiometabolic.txt	MR Egger	57	-0.0111801	0.00868576	0.203423	NA	Sensitivity
resint_LVM	output.4.CXCL6.Inflammation.txt	Weighted median	46	0.0108038	0.0084946	0.203427	NA	Sensitivity
resint_LVM	output.19.LILRB2.Cardiometabolic.txt	Weighted mode	63	0.00735441	0.00572299	0.203549	NA	Sensitivity
resint_LVESV	output.14.ATXN3.Neurology_II.txt	Simple mode	18	0.0513715	0.0388471	0.20355	NA	Sensitivity
resint_LVEDV	output.6.LTB.Oncology_II.txt	MR Egger	10	-0.157691	0.113886	0.203552	NA	Sensitivity
resint_LVEF	output.6.VNN2.Oncology.txt	Weighted median	57	0.00859356	0.00675904	0.20358	NA	Sensitivity
resint_LV Sphericity, ES	output.9.ENTR1.Cardiometabolic_II.txt	Weighted median	9	-0.0281331	0.0221277	0.203587	NA	Sensitivity
resint_LVESV	output.12.AMIGO2.Oncology.txt	Weighted mode	15	0.0331282	0.0248399	0.203606	NA	Sensitivity
resint_LVESV	output.1.EXTL1.Cardiometabolic_II.txt	Weighted mode	20	-0.0144122	0.0109469	0.20365	NA	Sensitivity
resint_LVM	output.1.CTSS.Neurology.txt	Weighted median	40	0.0125825	0.00989912	0.203702	NA	Sensitivity
resint_LVM	output.17.VMO1.Oncology.txt	Weighted mode	69	0.00730423	0.00569124	0.203702	NA	Sensitivity
resint_LVESV	output.7.CPA2.Neurology.txt	Weighted mode	30	0.0154552	0.011885	0.203708	NA	Sensitivity
resint_SV_LV	output.19.LGALS7_LGALS7B.Oncology.txt	MR Egger	12	-0.0565304	0.0415715	0.20375	NA	Sensitivity
resint_LV Sphericity, ED	output.12.VSIG10.Oncology_II.txt	Weighted mode	62	-0.00841124	0.00654752	0.203774	NA	Sensitivity
resint_LVM	output.21.TMPRSS15.Oncology.txt	MR Egger	4	0.120306	0.0646391	0.203776	NA	Sensitivity
resint_LVM	output.2.REG1B.Cardiometabolic.txt	Weighted mode	23	0.0167426	0.0127828	0.203786	NA	Sensitivity
resint_LV Sphericity, ES	output.18.MEP1B.Cardiometabolic.txt	Weighted median	123	0.00553456	0.00435511	0.203793	NA	Sensitivity
resint_LVEF	output.19.NECTIN2.Cardiometabolic.txt	Weighted mode	5	0.0328349	0.0216404	0.203794	NA	Sensitivity
resint_LVESV	output.11.ADAMTS15.Oncology.txt	MR Egger	5	0.293246	0.181083	0.203798	NA	Sensitivity
resint_LV Surface Area, ES	output.1.AMY2A.Cardiometabolic.txt	Simple mode	41	0.025557	0.0197824	0.203804	NA	Sensitivity
resint_LVEDV	output.11.MMP7.Cardiometabolic.txt	Simple mode	14	-0.0361705	0.0270338	0.20384	NA	Sensitivity
resint_SV_LV	output.4.TLR3.Inflammation.txt	Weighted median	117	0.00553512	0.00435605	0.203844	NA	Sensitivity
resint_LVM	output.11.SCGB1A1.Inflammation.txt	MR Egger	19	0.026597	0.0201278	0.203876	NA	Sensitivity
resint_LVM	output.21.IFNAR1.Oncology_II.txt	Weighted mode	29	0.0149474	0.0114896	0.203879	NA	Sensitivity
resint_SV_LV	output.11.NELL1.Oncology.txt	Simple mode	13	0.0375615	0.0279524	0.20388	NA	Sensitivity
resint_SV_LV	output.9.ENTPD2.Oncology.txt	Simple mode	26	0.0275235	0.0210962	0.203889	NA	Sensitivity
resint_LV Sphericity, ES	output.11.CNTN5.Neurology.txt	MR Egger	56	0.0131162	0.0101987	0.203907	NA	Sensitivity
resint_LVM	output.2.IL1RN.Inflammation.txt	Weighted mode	11	0.0237867	0.0174991	0.203912	NA	Sensitivity
resint_LVM	output.1.TNN.Cardiometabolic_II.txt	MR Egger	80	-0.00744298	0.00580955	0.203933	NA	Sensitivity
resint_SV_LV	output.6.LTA.Inflammation.txt	Weighted mode	24	0.00862902	0.00659945	0.203951	NA	Sensitivity
resint_LV Sphericity, ES	output.12.BCAT1.Cardiometabolic_II.txt	Weighted mode	29	-0.0181071	0.0139211	0.203965	NA	Sensitivity
resint_LVEF	output.5.GHR.Inflammation_II.txt	Weighted median	59	0.00941483	0.00741157	0.203982	NA	Sensitivity
resint_LVEF	output.9.PAEP.Neurology.txt	MR Egger	56	-0.0091369	0.00710612	0.204007	NA	Sensitivity
resint_LV Sphericity, ED	output.1.ROR1.Cardiometabolic.txt	MR Egger	14	0.0318498	0.0237098	0.204022	NA	Sensitivity
resint_LV Sphericity, ES	output.18.TNFRSF11A.Inflammation.txt	Weighted mode	44	-0.0118509	0.00918853	0.204034	NA	Sensitivity
resint_LVM	output.1.EPHA2.Oncology.txt	Weighted median	6	0.0427166	0.0336324	0.204048	NA	Sensitivity
resint_LV Surface Area, ES	output.1.ERMAP.Inflammation_II.txt	Simple mode	4	-0.0814928	0.0503613	0.204058	NA	Sensitivity
resint_LV Surface Area, ED	output.1.CR1.Inflammation_II.txt	MR Egger	32	-0.0185388	0.0142787	0.20406	NA	Sensitivity
resint_LV Surface Area, ED	output.20.WFDC12.Oncology.txt	Simple mode	55	-0.0331902	0.0258165	0.204062	NA	Sensitivity
resint_LVEF	output.16.WWP2.Neurology.txt	Simple mode	3	0.291522	0.156812	0.204113	NA	Sensitivity
resint_SV_LV	output.19.CEACAM19.Oncology_II.txt	Weighted mode	6	-0.0317194	0.0217276	0.204151	NA	Sensitivity
resint_LVM	output.5.SCGB3A1.Inflammation_II.txt	Weighted median	3	0.0464343	0.0365702	0.204181	NA	Sensitivity
resint_LVEDV	output.17.MPO.Neurology.txt	Weighted median	13	0.0189787	0.0149471	0.204183	NA	Sensitivity
resint_LV Surface Area, ED	output.6.APOM.Cardiometabolic.txt	MR Egger	12	0.0405762	0.0298703	0.204186	NA	Sensitivity
resint_LVEF	output.6.DLL1.Oncology.txt	MR Egger	8	-0.0721457	0.050651	0.204209	NA	Sensitivity
resint_SV_LV	output.11.FOLR3.Oncology.txt	Weighted median	42	-0.00752629	0.00592789	0.204213	NA	Sensitivity
resint_LV Sphericity, ED	output.1.WNT9A.Inflammation.txt	MR Egger	7	0.188491	0.129138	0.204218	NA	Sensitivity
resint_LV Surface Area, ES	output.19.AZU1.Cardiometabolic.txt	Weighted median	7	0.0235071	0.0185156	0.204232	NA	Sensitivity
resint_LVESV	output.16.UMOD.Cardiometabolic.txt	Weighted mode	55	-0.00731572	0.00569263	0.204235	NA	Sensitivity
resint_LV Surface Area, ED	output.21.TFF1.Neurology.txt	Simple mode	7	-0.0505581	0.0355002	0.204265	NA	Sensitivity
resint_LV Sphericity, ES	output.15.SPESP1.Cardiometabolic_II.txt	Weighted median	7	-0.0268111	0.0211214	0.204307	NA	Sensitivity
resint_SV_LV	output.14.SERPINA11.Cardiometabolic.txt	MR Egger	56	0.0107992	0.00840482	0.204319	NA	Sensitivity
resint_LV Sphericity, ED	output.4.KLB.Neurology.txt	Weighted median	76	-0.00835522	0.00658234	0.20432	NA	Sensitivity
resint_LVEDV	output.10.ECHS1.Cardiometabolic_II.txt	Weighted median	4	-0.0261543	0.0206061	0.204351	NA	Sensitivity
resint_LV Surface Area, ES	output.1.IGSF3.Oncology.txt	Weighted median	7	-0.0455365	0.0358767	0.204352	NA	Sensitivity
resint_SV_LV	output.17.GRN.Neurology.txt	Simple mode	11	-0.0662648	0.0488077	0.204413	NA	Sensitivity
resint_SV_LV	output.21.TMPRSS15.Oncology.txt	Weighted median	4	0.0461291	0.0363486	0.204413	NA	Sensitivity
resint_LVEF	output.20.CST1.Inflammation_II.txt	Weighted mode	60	0.00936239	0.00729601	0.204432	NA	Sensitivity
resint_LV Sphericity, ES	output.6.ENPP5.Inflammation.txt	MR Egger	80	0.00741151	0.00579159	0.204443	NA	Sensitivity
resint_LVEDV	output.15.CSPG4.Cardiometabolic_II.txt	Weighted mode	4	0.0668483	0.0413591	0.204451	NA	Sensitivity
resint_LV Sphericity, ED	output.1.NMNAT1.Neurology.txt	Weighted mode	3	-0.0646844	0.0348351	0.204455	NA	Sensitivity
resint_LVESV	output.19.LILRB1.Cardiometabolic.txt	Weighted median	52	0.012078	0.00951994	0.204547	NA	Sensitivity
resint_LVM	output.11.LUZP2.Oncology_II.txt	MR Egger	13	0.0341974	0.0253602	0.204617	NA	Sensitivity
resint_LV Sphericity, ES	output.19.SIGLEC10.Inflammation.txt	Simple mode	24	-0.0351192	0.0269008	0.20463	NA	Sensitivity
resint_LVESV	output.17.CD7.Inflammation_II.txt	MR Egger	17	-0.0156176	0.0117782	0.204687	NA	Sensitivity
resint_LVM	output.17.GFAP.Oncology.txt	Weighted median	5	-0.0566839	0.0446951	0.204714	NA	Sensitivity
resint_LV Surface Area, ED	output.13.NHLRC3.Inflammation_II.txt	MR Egger	9	0.0248623	0.0177798	0.204715	NA	Sensitivity
resint_LVESV	output.1.FCRL2.Inflammation.txt	Weighted median	59	0.00944665	0.0074487	0.204716	NA	Sensitivity
resint_LVEF	output.10.IDI2.Neurology.txt	MR Egger	19	0.0296542	0.0224857	0.204725	NA	Sensitivity
resint_LVEDV	output.1.PADI2.Inflammation.txt	Weighted mode	3	0.0803749	0.0433268	0.204737	NA	Sensitivity
resint_LV Sphericity, ES	output.16.APRT.Neurology.txt	Weighted median	5	-0.057265	0.0451569	0.20475	NA	Sensitivity
resint_LV Sphericity, ED	output.14.SERPINA5.Inflammation_II.txt	Weighted mode	16	0.0285333	0.0215231	0.204772	NA	Sensitivity
resint_LVESV	output.8.PXDNL.Oncology_II.txt	Weighted median	8	-0.0243976	0.0192401	0.204777	NA	Sensitivity
resint_LV Surface Area, ES	output.1.LEFTY2.Oncology.txt	Simple mode	80	-0.0256038	0.0200251	0.204786	NA	Sensitivity
resint_LV Sphericity, ES	output.19.CD22.Inflammation.txt	Weighted mode	4	-0.0328772	0.0203616	0.204792	NA	Sensitivity
resint_LVEF	output.12.ITGB7.Oncology.txt	Weighted mode	5	-0.0515781	0.0340881	0.20481	NA	Sensitivity
resint_LV Sphericity, ED	output.8.MATN2.Inflammation.txt	Weighted mode	25	0.0167001	0.0128134	0.204826	NA	Sensitivity
resint_LV Surface Area, ES	output.2.TFPI.Cardiometabolic.txt	MR Egger	19	0.0314444	0.0238498	0.204846	NA	Sensitivity
resint_LV Surface Area, ES	output.22.GSTT2B.Neurology_II.txt	Weighted mode	94	-0.00555552	0.00435124	0.204863	NA	Sensitivity
resint_SV_LV	output.11.MMP12.Oncology.txt	MR Egger	33	-0.0122336	0.00944642	0.204865	NA	Sensitivity
resint_SV_LV	output.3.SPINK8.Cardiometabolic_II.txt	Weighted mode	30	-0.0127385	0.00982177	0.204868	NA	Sensitivity
resint_LV Surface Area, ES	output.1.LMOD1.Cardiometabolic_II.txt	Weighted median	7	-0.0300843	0.0237296	0.204871	NA	Sensitivity
resint_LVESV	output.7.CLEC5A.Cardiometabolic.txt	Weighted median	16	-0.0198394	0.015649	0.204877	NA	Sensitivity
resint_LV Surface Area, ES	output.2.BMP10.Inflammation_II.txt	Weighted median	11	-0.0131077	0.0103393	0.204886	NA	Sensitivity
resint_LV Sphericity, ES	output.2.ARHGAP25.Oncology.txt	Weighted median	3	0.0567366	0.044755	0.2049	NA	Sensitivity
resint_LV Sphericity, ES	output.19.PGLYRP2.Inflammation_II.txt	Weighted median	83	-0.00614388	0.00484646	0.204903	NA	Sensitivity
resint_LV Surface Area, ES	output.1.IGSF3.Oncology.txt	MR Egger	7	-0.0854419	0.0586427	0.204904	NA	Sensitivity
resint_LVESV	output.1.IGSF3.Oncology.txt	MR Egger	7	-0.0842952	0.0578624	0.204949	NA	Sensitivity
resint_LV Surface Area, ED	output.11.SERPING1.Inflammation_II.txt	Weighted median	14	0.0267785	0.0211259	0.204952	NA	Sensitivity
resint_LV Sphericity, ES	output.3.TGFBR2.Oncology.txt	Weighted mode	4	0.152538	0.0945226	0.204981	NA	Sensitivity
resint_LVEF	output.12.PSMD9.Oncology.txt	Simple mode	4	0.161584	0.100132	0.204994	NA	Sensitivity
resint_LV Sphericity, ED	output.2.LY75.Inflammation.txt	MR Egger	128	0.00700565	0.005499	0.205013	NA	Sensitivity
resint_LV Sphericity, ES	output.6.VEGFA.Inflammation.txt	Weighted median	49	-0.00855625	0.00675108	0.205016	NA	Sensitivity
resint_SV_LV	output.19.IL12RB1.Inflammation.txt	Simple mode	21	-0.0459272	0.035057	0.205019	NA	Sensitivity
resint_LV Surface Area, ED	output.16.NOMO1.Neurology.txt	Weighted mode	4	0.0735548	0.045588	0.205044	NA	Sensitivity
resint_SV_LV	output.1.CD1C.Oncology.txt	Simple mode	8	0.0460014	0.0329241	0.205047	NA	Sensitivity
resint_SV_LV	output.1.AGT.Inflammation_II.txt	Weighted mode	31	0.0128718	0.009938	0.205126	NA	Sensitivity
resint_LV Surface Area, ES	output.4.ENPP6.Cardiometabolic_II.txt	Weighted median	14	0.0187688	0.0148131	0.205141	NA	Sensitivity
resint_LV Sphericity, ES	output.1.MAPKAPK2.Oncology_II.txt	Weighted median	3	-0.0363701	0.0287058	0.205158	NA	Sensitivity
resint_SV_LV	output.3.FBLN2.Cardiometabolic_II.txt	Weighted median	19	0.02198	0.017349	0.205179	NA	Sensitivity
resint_SV_LV	output.3.ACY1.Cardiometabolic.txt	Simple mode	4	0.108064	0.0670058	0.205194	NA	Sensitivity
resint_LV Sphericity, ES	output.10.MGMT.Inflammation.txt	Weighted median	37	0.0142333	0.0112349	0.205197	NA	Sensitivity
resint_LV Surface Area, ES	output.11.RELT.Neurology.txt	Simple mode	26	-0.04302	0.0330725	0.205197	NA	Sensitivity
resint_LVEDV	output.16.WFDC1.Oncology_II.txt	Weighted mode	9	-0.0229611	0.0166499	0.205204	NA	Sensitivity
resint_LV Surface Area, ES	output.1.PRDX6.Oncology.txt	Weighted mode	3	0.0618193	0.033378	0.205208	NA	Sensitivity
resint_LVEDV	output.19.FGF21.Oncology.txt	MR Egger	4	0.18058	0.0975052	0.205222	NA	Sensitivity
resint_LV Surface Area, ED	output.6.IPCEF1.Neurology.txt	Weighted median	3	-0.065326	0.0515696	0.205244	NA	Sensitivity
resint_LV Surface Area, ED	output.16.PKD1.Cardiometabolic_II.txt	Weighted median	13	-0.0198938	0.0157051	0.205261	NA	Sensitivity
resint_LVESV	output.5.GHR.Inflammation_II.txt	Simple mode	59	-0.0285863	0.022315	0.205279	NA	Sensitivity
resint_LVESV	output.3.AHSG.Inflammation_II.txt	MR Egger	60	0.00862613	0.00673375	0.205282	NA	Sensitivity
resint_LVESV	output.12.CLEC1A.Cardiometabolic.txt	MR Egger	18	-0.0177262	0.0134252	0.20529	NA	Sensitivity
resint_LVM	output.12.CPM.Neurology.txt	Weighted median	5	-0.0321721	0.0254005	0.2053	NA	Sensitivity
resint_LVEF	output.17.SHBG.Inflammation_II.txt	Weighted median	17	-0.01882	0.0148611	0.205371	NA	Sensitivity
resint_LVEF	output.7.SUMF2.Neurology.txt	Weighted median	13	0.0134085	0.0105886	0.205401	NA	Sensitivity
resint_LVEF	output.5.SPINK1.Neurology.txt	Weighted median	29	0.0135535	0.0107044	0.205456	NA	Sensitivity
resint_LVM	output.1.TIE1.Cardiometabolic.txt	Simple mode	4	0.154876	0.0961066	0.20546	NA	Sensitivity
resint_LVESV	output.9.PAXX.Inflammation_II.txt	Weighted median	4	0.0381645	0.0301432	0.205474	NA	Sensitivity
resint_LV Surface Area, ES	output.17.TIMP2.Cardiometabolic_II.txt	Weighted median	6	0.0532542	0.0420618	0.205479	NA	Sensitivity
resint_LVEDV	output.12.VSIG10.Oncology_II.txt	MR Egger	62	-0.00960756	0.00750606	0.205481	NA	Sensitivity
resint_LVEF	output.19.PTPRH.Oncology_II.txt	Simple mode	35	0.0314576	0.0243709	0.205487	NA	Sensitivity
resint_LVESV	output.2.IL1RL2.Inflammation.txt	Weighted mode	47	0.0125492	0.0097724	0.205521	NA	Sensitivity
resint_LV Sphericity, ES	output.19.LILRB4.Inflammation.txt	MR Egger	19	0.0332504	0.0252593	0.205526	NA	Sensitivity
resint_LV Sphericity, ED	output.9.NOTCH1.Cardiometabolic.txt	Simple mode	5	0.0923874	0.0611806	0.205538	NA	Sensitivity
resint_SV_LV	output.14.RNASE1.Inflammation_II.txt	Weighted median	5	-0.0248234	0.0196089	0.20554	NA	Sensitivity
resint_LV Sphericity, ES	output.1.TDRKH.Neurology.txt	Weighted mode	14	-0.0204942	0.0153798	0.205568	NA	Sensitivity
resint_LV Sphericity, ED	output.6.LAMA4.Inflammation.txt	Weighted mode	4	0.0461796	0.0286658	0.205573	NA	Sensitivity
resint_LV Surface Area, ED	output.14.SERPINA11.Cardiometabolic.txt	MR Egger	56	0.0114036	0.00890147	0.205638	NA	Sensitivity
resint_LVEDV	output.17.LPO.Neurology.txt	Simple mode	15	0.0538803	0.0405954	0.205665	NA	Sensitivity
resint_LVM	output.1.ERMAP.Inflammation_II.txt	MR Egger	4	-0.401022	0.216861	0.205665	NA	Sensitivity
resint_LV Sphericity, ES	output.19.BST2.Neurology.txt	Weighted mode	7	0.0463539	0.0326667	0.205698	NA	Sensitivity
resint_LVM	output.1.CFHR2.Inflammation_II.txt	Weighted median	96	-0.00677454	0.00535351	0.205714	NA	Sensitivity
resint_LV Surface Area, ES	output.17.NT5C.Cardiometabolic_II.txt	Weighted median	20	-0.010871	0.00859122	0.205741	NA	Sensitivity
resint_LV Surface Area, ED	output.17.ERN1.Oncology_II.txt	Simple mode	4	0.0733194	0.0455362	0.205749	NA	Sensitivity
resint_LV Sphericity, ED	output.1.CFHR4.Inflammation_II.txt	Weighted median	98	-0.0075617	0.00597658	0.205792	NA	Sensitivity
resint_LV Surface Area, ED	output.19.ADGRE5.Cardiometabolic.txt	MR Egger	9	-0.0388211	0.027837	0.205799	NA	Sensitivity
resint_LV Surface Area, ES	output.7.CD36.Inflammation_II.txt	Weighted median	17	0.021223	0.0167749	0.205812	NA	Sensitivity
resint_LVM	output.7.NRCAM.Cardiometabolic.txt	Simple mode	15	-0.0360593	0.0271781	0.205817	NA	Sensitivity
resint_LV Sphericity, ES	output.1.TINAGL1.Cardiometabolic.txt	Weighted mode	5	-0.0728003	0.0482475	0.205826	NA	Sensitivity
resint_LV Surface Area, ES	output.19.NCAN.Neurology.txt	Simple mode	7	0.0801209	0.0564837	0.205842	NA	Sensitivity
resint_LV Sphericity, ES	output.7.EPO.Inflammation.txt	Weighted median	3	0.052236	0.0412921	0.205859	NA	Sensitivity
resint_LV Surface Area, ES	output.5.FGFR4.Inflammation_II.txt	MR Egger	96	-0.00642817	0.00504641	0.205872	NA	Sensitivity
resint_LV Surface Area, ED	output.4.CXCL5.Cardiometabolic.txt	MR Egger	16	0.0184555	0.0139125	0.205891	NA	Sensitivity
resint_LVESV	output.1.LMOD1.Inflammation_II.txt	Weighted median	5	-0.0328892	0.0260007	0.205895	NA	Sensitivity
resint_LVM	output.19.GIPC3.Oncology_II.txt	Weighted mode	4	-0.0292364	0.0181655	0.205895	NA	Sensitivity
resint_LV Sphericity, ED	output.1.C1QA.Inflammation.txt	Weighted median	22	-0.0157267	0.0124332	0.205908	NA	Sensitivity
resint_LV Surface Area, ED	output.11.UBE2L6.Cardiometabolic_II.txt	Weighted mode	10	-0.0271747	0.0199328	0.205909	NA	Sensitivity
resint_LV Surface Area, ES	output.4.HPGDS.Oncology.txt	MR Egger	37	-0.0134982	0.0104743	0.205958	NA	Sensitivity
resint_SV_LV	output.1.TIE1.Cardiometabolic.txt	Weighted mode	4	-0.0402909	0.0250444	0.206035	NA	Sensitivity
resint_SV_LV	output.11.F2.Inflammation_II.txt	Simple mode	6	0.0550182	0.037874	0.206044	NA	Sensitivity
resint_LVEDV	output.19.ADAMTSL5.Cardiometabolic_II.txt	MR Egger	24	-0.019434	0.0149147	0.206047	NA	Sensitivity
resint_LVEF	output.11.AHNAK.Cardiometabolic_II.txt	Weighted mode	3	-0.0505273	0.0273604	0.206059	NA	Sensitivity
resint_LV Surface Area, ED	output.19.SIGLEC5.Neurology.txt	Weighted mode	62	-0.00678862	0.00531171	0.206074	NA	Sensitivity
resint_LVM	output.12.KLRD1.Inflammation.txt	Weighted median	33	-0.0144982	0.0114663	0.206078	NA	Sensitivity
resint_LV Surface Area, ED	output.17.SCPEP1.Cardiometabolic_II.txt	Weighted mode	16	0.0182681	0.0138224	0.206095	NA	Sensitivity
resint_SV_LV	output.18.TNFRSF11A.Inflammation.txt	Simple mode	44	0.0288384	0.022464	0.206101	NA	Sensitivity
resint_LV Sphericity, ED	output.19.ANGPTL4.Inflammation.txt	Weighted mode	8	-0.0213975	0.0153553	0.206115	NA	Sensitivity
resint_LV Surface Area, ED	output.18.MEP1B.Cardiometabolic.txt	Weighted mode	123	-0.00539037	0.00424116	0.206158	NA	Sensitivity
resint_LVEDV	output.20.MAVS.Oncology.txt	Weighted median	3	-0.0572905	0.0453232	0.206215	NA	Sensitivity
resint_LVESV	output.11.RELT.Neurology.txt	Weighted median	26	-0.0174132	0.013776	0.206222	NA	Sensitivity
resint_LVEF	output.17.CCL3.Inflammation.txt	MR Egger	20	-0.0316436	0.0241315	0.206237	NA	Sensitivity
resint_LVEDV	output.1.NID1.Cardiometabolic.txt	Weighted median	6	-0.0336684	0.0266387	0.20627	NA	Sensitivity
resint_LVEF	output.9.FCN2.Cardiometabolic.txt	Weighted median	56	0.00948999	0.00750932	0.206316	NA	Sensitivity
resint_LV Sphericity, ED	output.2.FRZB.Neurology.txt	Simple mode	40	-0.0255142	0.0198529	0.206317	NA	Sensitivity
resint_LVEDV	output.8.CTSB.Cardiometabolic.txt	Weighted mode	54	-0.00993656	0.00776652	0.206325	NA	Sensitivity
resint_SV_LV	output.17.LGALS3BP.Inflammation_II.txt	Simple mode	8	-0.0559327	0.0401601	0.206333	NA	Sensitivity
resint_LV Surface Area, ED	output.17.SCPEP1.Cardiometabolic_II.txt	Weighted median	16	0.0175756	0.013908	0.206336	NA	Sensitivity
resint_LV Surface Area, ES	output.9.PDCD1LG2.Oncology.txt	Weighted mode	65	-0.00889849	0.00697142	0.206418	NA	Sensitivity
resint_LV Sphericity, ED	output.7.IGFBP3.Cardiometabolic.txt	Weighted median	48	0.0131126	0.0103785	0.206434	NA	Sensitivity
resint_LVEF	output.7.ARHGEF5.Neurology_II.txt	Simple mode	39	-0.0308312	0.023986	0.206437	NA	Sensitivity
resint_LVEDV	output.6.CDKN1A.Oncology.txt	Weighted median	5	0.0406541	0.0321808	0.20648	NA	Sensitivity
resint_LVEDV	output.10.GPR15L.Oncology_II.txt	Weighted mode	11	-0.0231558	0.0171404	0.206485	NA	Sensitivity
resint_LV Sphericity, ES	output.11.GSTP1.Neurology.txt	MR Egger	10	-0.0591597	0.0430336	0.206486	NA	Sensitivity
resint_LV Surface Area, ED	output.9.DPP7.Cardiometabolic.txt	Weighted mode	36	-0.0121953	0.00947473	0.206491	NA	Sensitivity
resint_LVM	output.6.HDDC2.Oncology_II.txt	Weighted mode	54	0.00882768	0.00690261	0.206507	NA	Sensitivity
resint_LV Sphericity, ED	output.4.KDR.Oncology.txt	Simple mode	30	-0.034062	0.0263621	0.206531	NA	Sensitivity
resint_LVEDV	output.19.ADGRE2.Inflammation.txt	Weighted median	16	0.0198318	0.0157004	0.206539	NA	Sensitivity
resint_LVEDV	output.12.RBP5.Oncology.txt	Weighted mode	11	-0.0192391	0.0142431	0.206542	NA	Sensitivity
resint_LVESV	output.10.PIK3AP1.Inflammation.txt	MR Egger	9	-0.049838	0.0358077	0.206599	NA	Sensitivity
resint_LV Surface Area, ED	output.4.LRPAP1.Neurology.txt	MR Egger	9	-0.0330859	0.0237717	0.206601	NA	Sensitivity
resint_LV Sphericity, ED	output.11.NELL1.Oncology.txt	Weighted mode	13	-0.0166052	0.0124373	0.206615	NA	Sensitivity
resint_SV_LV	output.4.FGA.Inflammation_II.txt	Weighted median	4	-0.0298457	0.0236326	0.206625	NA	Sensitivity
resint_LV Surface Area, ED	output.8.TNFRSF10A.Neurology.txt	Simple mode	51	-0.0259469	0.0202795	0.206641	NA	Sensitivity
resint_LVEF	output.22.GGT1.Neurology.txt	Weighted median	17	0.0220733	0.0174792	0.206651	NA	Sensitivity
resint_LV Surface Area, ED	output.16.PRSS27.Cardiometabolic.txt	Weighted median	7	0.0269795	0.0213651	0.206666	NA	Sensitivity
resint_LVM	output.1.IL19.Cardiometabolic.txt	Weighted mode	9	0.0234512	0.0170671	0.206686	NA	Sensitivity
resint_LVEDV	output.19.GP6.Neurology.txt	Simple mode	6	-0.0487594	0.0336224	0.206693	NA	Sensitivity
resint_LVEF	output.9.ENG.Cardiometabolic.txt	MR Egger	11	-0.0337628	0.0248133	0.206713	NA	Sensitivity
resint_LV Sphericity, ES	output.10.ECHS1.Cardiometabolic_II.txt	Simple mode	4	-0.043609	0.027161	0.206716	NA	Sensitivity
resint_LVEDV	output.22.TCN2.Cardiometabolic.txt	Weighted mode	61	-0.0100588	0.00788123	0.206768	NA	Sensitivity
resint_LV Surface Area, ED	output.4.FGFBP1.Oncology.txt	MR Egger	6	-0.114026	0.0757702	0.206801	NA	Sensitivity
resint_LVM	output.14.SERPINA12.Cardiometabolic.txt	Weighted mode	63	0.0079543	0.00623499	0.206803	NA	Sensitivity
resint_LVESV	output.21.ITGB2.Cardiometabolic.txt	Weighted mode	4	0.0640338	0.0398932	0.20681	NA	Sensitivity
resint_SV_LV	output.11.CHRDL2.Cardiometabolic.txt	Simple mode	13	-0.0410249	0.0307448	0.206852	NA	Sensitivity
resint_LVM	output.8.SLURP1.Cardiometabolic_II.txt	MR Egger	39	-0.0205761	0.0160155	0.206861	NA	Sensitivity
resint_LV Surface Area, ED	output.10.GRK5.Cardiometabolic.txt	Simple mode	4	-0.187135	0.116611	0.206885	NA	Sensitivity
resint_LVESV	output.20.TGM2.Cardiometabolic.txt	Weighted median	3	-0.0316759	0.0250964	0.206887	NA	Sensitivity
resint_LVESV	output.15.CA12.Oncology.txt	MR Egger	15	-0.0360085	0.0271063	0.20689	NA	Sensitivity
resint_LV Sphericity, ES	output.12.STAB2.Cardiometabolic_II.txt	Weighted mode	32	-0.0120998	0.00938659	0.206916	NA	Sensitivity
resint_LVEDV	output.2.VSNL1.Neurology_II.txt	Simple mode	14	-0.0533483	0.0401622	0.20692	NA	Sensitivity
resint_SV_LV	output.22.ARSA.Neurology.txt	Weighted median	16	0.00915597	0.00725547	0.206971	NA	Sensitivity
resint_LVEDV	output.9.ENTPD2.Oncology.txt	Simple mode	26	0.0226388	0.017475	0.206985	NA	Sensitivity
resint_LVM	output.4.FGA.Inflammation_II.txt	Weighted median	4	-0.0327475	0.0259513	0.20699	NA	Sensitivity
resint_LVEDV	output.1.OPTC.Oncology.txt	Weighted mode	11	-0.0215299	0.0159567	0.207004	NA	Sensitivity
resint_LV Sphericity, ED	output.6.FNDC1.Neurology_II.txt	MR Egger	41	0.0157549	0.0122782	0.207007	NA	Sensitivity
resint_LV Surface Area, ES	output.1.ANGPTL7.Oncology.txt	Simple mode	17	0.0336907	0.0256183	0.207012	NA	Sensitivity
resint_LV Sphericity, ES	output.4.KLB.Neurology.txt	Weighted median	76	-0.00821013	0.00650663	0.207017	NA	Sensitivity
resint_SV_LV	output.1.OPTC.Oncology.txt	Weighted mode	11	-0.022378	0.0165868	0.207043	NA	Sensitivity
resint_LV Surface Area, ES	output.16.WWP2.Neurology.txt	MR Egger	3	0.198766	0.0670275	0.207056	NA	Sensitivity
resint_LV Sphericity, ES	output.17.PYY.Cardiometabolic_II.txt	Simple mode	6	0.0523609	0.0361427	0.207085	NA	Sensitivity
resint_LV Surface Area, ES	output.6.GMPR.Inflammation.txt	Simple mode	8	0.0372748	0.0268157	0.207116	NA	Sensitivity
resint_SV_LV	output.14.FLRT2.Neurology.txt	MR Egger	37	-0.0167524	0.0130343	0.207144	NA	Sensitivity
resint_LV Surface Area, ED	output.11.MMP7.Cardiometabolic.txt	Simple mode	14	-0.0355107	0.0267475	0.207144	NA	Sensitivity
resint_LVEDV	output.2.GALNT3.Inflammation.txt	Weighted median	37	0.0159999	0.0126846	0.207177	NA	Sensitivity
resint_LV Surface Area, ES	output.2.PECR.Cardiometabolic_II.txt	Weighted median	6	-0.0206401	0.0163637	0.207187	NA	Sensitivity
resint_LV Sphericity, ED	output.16.PRSS8.Inflammation.txt	Simple mode	4	-0.0816886	0.0509517	0.207209	NA	Sensitivity
resint_LVEDV	output.14.GLRX5.Inflammation_II.txt	Weighted mode	3	-0.0699281	0.0380159	0.207222	NA	Sensitivity
resint_LVEF	output.17.NXPH3.Inflammation_II.txt	Weighted mode	11	0.0182675	0.013547	0.207259	NA	Sensitivity
resint_SV_LV	output.7.TPK1.Cardiometabolic_II.txt	MR Egger	21	-0.0225405	0.0172644	0.207275	NA	Sensitivity
resint_LV Sphericity, ED	output.9.OGN.Neurology.txt	Simple mode	61	-0.0340882	0.0267417	0.207323	NA	Sensitivity
resint_SV_LV	output.1.PGD.Cardiometabolic_II.txt	MR Egger	4	0.0383436	0.0208528	0.207328	NA	Sensitivity
resint_LV Surface Area, ES	output.17.TNFRSF13B.Inflammation.txt	Weighted median	5	0.042394	0.0336239	0.207371	NA	Sensitivity
resint_LV Sphericity, ES	output.5.PHYKPL.Inflammation_II.txt	Simple mode	19	-0.0492006	0.0376192	0.207379	NA	Sensitivity
resint_LV Surface Area, ED	output.7.EPHB6.Neurology.txt	Weighted mode	11	-0.0243245	0.0180453	0.207411	NA	Sensitivity
resint_LVM	output.18.CNDP1.Cardiometabolic.txt	Weighted median	27	0.0173635	0.0137746	0.207473	NA	Sensitivity
resint_LV Sphericity, ES	output.6.GSTA3.Oncology.txt	Weighted median	9	-0.0192439	0.0152666	0.207479	NA	Sensitivity
resint_LV Sphericity, ED	output.10.TCTN3.Cardiometabolic_II.txt	Weighted mode	62	0.00765259	0.00600679	0.2075	NA	Sensitivity
resint_LVEF	output.10.DUSP29.Neurology_II.txt	Simple mode	3	0.0913639	0.0497165	0.207501	NA	Sensitivity
resint_LVESV	output.18.TTR.Inflammation_II.txt	Weighted mode	4	-0.0574555	0.0358676	0.207503	NA	Sensitivity
resint_LV Surface Area, ED	output.17.AOC3.Cardiometabolic.txt	Simple mode	32	0.0351002	0.0272678	0.207539	NA	Sensitivity
resint_LV Sphericity, ES	output.19.BSG.Inflammation.txt	Weighted mode	3	-0.0607677	0.0330738	0.207559	NA	Sensitivity
resint_LV Surface Area, ES	output.6.TREM2.Inflammation.txt	Simple mode	4	0.0311876	0.0194736	0.207578	NA	Sensitivity
resint_LVM	output.1.EFNA1.Neurology.txt	Weighted mode	18	-0.0196876	0.0150272	0.207579	NA	Sensitivity
resint_LVM	output.6.LPA.Inflammation_II.txt	Weighted mode	94	-0.00837541	0.00660017	0.207619	NA	Sensitivity
resint_LV Sphericity, ED	output.11.AAMDC.Cardiometabolic_II.txt	Weighted mode	40	0.00942801	0.00735778	0.207632	NA	Sensitivity
resint_LV Sphericity, ES	output.1.SUSD4.Oncology_II.txt	Simple mode	21	-0.0384026	0.0294896	0.207632	NA	Sensitivity
resint_SV_LV	output.12.RBP5.Oncology.txt	Weighted mode	11	-0.0185474	0.0137679	0.207663	NA	Sensitivity
resint_LVM	output.20.WFDC12.Oncology.txt	MR Egger	55	-0.0159448	0.0125001	0.207667	NA	Sensitivity
resint_LVESV	output.10.SFTPD.Cardiometabolic.txt	MR Egger	68	-0.00838614	0.00659058	0.20768	NA	Sensitivity
resint_LV Surface Area, ES	output.9.NINJ1.Oncology.txt	Weighted mode	8	-0.0271346	0.019549	0.207701	NA	Sensitivity
resint_LVEDV	output.22.ADA2.Cardiometabolic.txt	Simple mode	8	-0.0376916	0.0271579	0.207748	NA	Sensitivity
resint_LV Surface Area, ED	output.11.RELT.Neurology.txt	MR Egger	26	-0.0244586	0.0188927	0.207772	NA	Sensitivity
resint_LV Surface Area, ED	output.1.FCRL1.Cardiometabolic.txt	MR Egger	25	0.0228266	0.017613	0.207827	NA	Sensitivity
resint_LVESV	output.17.SERPINF2.Inflammation_II.txt	Simple mode	3	0.138562	0.0754849	0.207835	NA	Sensitivity
resint_LV Sphericity, ES	output.1.LGALS8.Neurology.txt	MR Egger	6	-0.098582	0.0656919	0.207835	NA	Sensitivity
resint_LVESV	output.1.PKLR.Inflammation.txt	Weighted median	9	-0.0303055	0.0240609	0.207837	NA	Sensitivity
resint_LVEDV	output.21.TFF1.Neurology.txt	Simple mode	7	-0.0476813	0.0337863	0.207859	NA	Sensitivity
resint_SV_LV	output.19.LILRA6.Cardiometabolic_II.txt	Simple mode	69	-0.0147019	0.0115623	0.207871	NA	Sensitivity
resint_LV Sphericity, ES	output.12.MVK.Inflammation.txt	Weighted median	4	0.0515561	0.0409379	0.207896	NA	Sensitivity
resint_LVEF	output.11.TREH.Cardiometabolic_II.txt	Weighted median	88	0.00655727	0.00520712	0.207927	NA	Sensitivity
resint_LV Surface Area, ES	output.21.IFNAR1.Oncology_II.txt	Weighted mode	29	0.0140075	0.0108667	0.207934	NA	Sensitivity
resint_LV Surface Area, ED	output.3.MME.Oncology.txt	Simple mode	3	-0.167938	0.0915224	0.207944	NA	Sensitivity
resint_LVEF	output.4.ADH1B.Inflammation_II.txt	Simple mode	5	0.0936539	0.062427	0.207947	NA	Sensitivity
resint_LVEDV	output.7.SAMD9L.Inflammation.txt	MR Egger	10	-0.0257862	0.0188254	0.207972	NA	Sensitivity
resint_LV Surface Area, ES	output.17.CD300C.Neurology.txt	Simple mode	20	0.0304341	0.0233495	0.208005	NA	Sensitivity
resint_LV Surface Area, ES	output.20.RASSF2.Oncology.txt	Weighted median	3	0.0525775	0.0417591	0.208006	NA	Sensitivity
resint_LV Surface Area, ED	output.11.APOA4.Inflammation_II.txt	Simple mode	3	-0.12131	0.0661292	0.208023	NA	Sensitivity
resint_LV Sphericity, ES	output.9.TEK.Oncology.txt	Weighted median	17	-0.0139647	0.0110918	0.20803	NA	Sensitivity
resint_LVM	output.17.GRN.Neurology.txt	Weighted mode	11	-0.02791	0.0207373	0.208058	NA	Sensitivity
resint_LV Surface Area, ES	output.2.SCLY.Oncology.txt	Weighted median	5	0.0267688	0.0212636	0.208065	NA	Sensitivity
resint_LVESV	output.19.SIGLEC10.Inflammation.txt	MR Egger	24	0.0114244	0.00880883	0.208094	NA	Sensitivity
resint_LVM	output.1.IGSF21.Cardiometabolic_II.txt	Weighted mode	9	0.0428926	0.0313243	0.208108	NA	Sensitivity
resint_LV Sphericity, ES	output.6.IFNGR1.Inflammation.txt	Weighted mode	4	-0.0419177	0.0262146	0.208115	NA	Sensitivity
resint_LV Sphericity, ED	output.20.SIRPA.Cardiometabolic.txt	MR Egger	90	0.00567653	0.00447648	0.208115	NA	Sensitivity
resint_LVEDV	output.19.CLEC11A.Neurology.txt	Simple mode	6	0.0254212	0.0175977	0.208189	NA	Sensitivity
resint_LVESV	output.19.PEPD.Inflammation_II.txt	MR Egger	23	0.0184186	0.0141851	0.208212	NA	Sensitivity
resint_LV Sphericity, ED	output.14.AMN.Inflammation.txt	Simple mode	62	0.0244985	0.0192604	0.208216	NA	Sensitivity
resint_LVEF	output.3.GHRL.Cardiometabolic.txt	Weighted median	3	0.0221449	0.0175964	0.208216	NA	Sensitivity
resint_LV Surface Area, ED	output.20.MMP9.Neurology.txt	Weighted median	3	-0.042866	0.0340637	0.208245	NA	Sensitivity
resint_LVESV	output.16.SULT1A1.Neurology.txt	Weighted median	9	-0.0498713	0.0396311	0.208252	NA	Sensitivity
resint_SV_LV	output.10.OGA.Oncology_II.txt	Weighted median	3	-0.046341	0.0368282	0.208283	NA	Sensitivity
resint_LVEDV	output.9.CTSV.Oncology.txt	MR Egger	14	0.0840144	0.0631746	0.208284	NA	Sensitivity
resint_LV Surface Area, ED	output.1.VAV3.Neurology_II.txt	Weighted median	3	0.082484	0.0655534	0.208293	NA	Sensitivity
resint_LVEDV	output.15.ANPEP.Cardiometabolic.txt	Weighted median	31	-0.014109	0.0112133	0.208306	NA	Sensitivity
resint_LV Surface Area, ED	output.21.FTCD.Neurology_II.txt	Simple mode	5	-0.0765935	0.0511066	0.20832	NA	Sensitivity
resint_LV Sphericity, ES	output.17.GP1BA.Cardiometabolic.txt	Weighted median	4	0.0500251	0.0397593	0.20832	NA	Sensitivity
resint_LV Sphericity, ED	output.2.METAP1D.Inflammation.txt	MR Egger	4	-0.117089	0.0638954	0.208334	NA	Sensitivity
resint_LV Sphericity, ES	output.13.TNFSF13B.Cardiometabolic.txt	MR Egger	6	-0.0375554	0.0250614	0.20836	NA	Sensitivity
resint_LVEF	output.1.SCAMP3.Oncology.txt	Weighted median	4	0.0701237	0.0557401	0.208375	NA	Sensitivity
resint_LVM	output.X.IL13RA1.Oncology.txt	Simple mode	4	0.198662	0.124343	0.208399	NA	Sensitivity
resint_LV Surface Area, ES	output.2.KHK.Cardiometabolic_II.txt	MR Egger	30	0.0199126	0.0154646	0.208417	NA	Sensitivity
resint_LVEDV	output.1.PGD.Cardiometabolic_II.txt	Weighted mode	4	0.0307147	0.0192273	0.20845	NA	Sensitivity
resint_LVEDV	output.9.NPDC1.Cardiometabolic.txt	Simple mode	3	0.112203	0.0612585	0.208476	NA	Sensitivity
resint_LVEF	output.16.SULT1A1.Neurology.txt	Weighted median	9	-0.0444265	0.0353221	0.208482	NA	Sensitivity
resint_LVEF	output.6.THBS2.Neurology.txt	Simple mode	27	0.0343605	0.0266406	0.208483	NA	Sensitivity
resint_LV Surface Area, ED	output.19.ADGRE2.Inflammation.txt	Weighted mode	16	0.0192385	0.0146377	0.208483	NA	Sensitivity
resint_LVM	output.1.CD5L.Inflammation_II.txt	MR Egger	12	-0.0572052	0.0425478	0.208491	NA	Sensitivity
resint_LV Surface Area, ES	output.10.PIK3AP1.Inflammation.txt	Simple mode	9	0.0409557	0.0299403	0.208527	NA	Sensitivity
resint_LVESV	output.1.CDA.Cardiometabolic_II.txt	Simple mode	37	-0.0304739	0.0237967	0.208527	NA	Sensitivity
resint_LV Surface Area, ES	output.19.KLK4.Oncology.txt	Weighted mode	34	-0.0120364	0.00938363	0.208534	NA	Sensitivity
resint_LV Sphericity, ES	output.16.IL4R.Inflammation.txt	Weighted median	17	0.0185785	0.0147741	0.20857	NA	Sensitivity
resint_SV_LV	output.22.CRYBB1.Cardiometabolic_II.txt	Weighted median	4	0.0344962	0.0274347	0.208611	NA	Sensitivity
resint_LV Sphericity, ED	output.10.PSAP.Cardiometabolic_II.txt	MR Egger	10	-0.0507499	0.0371093	0.208626	NA	Sensitivity
resint_LV Sphericity, ES	output.1.CD58.Inflammation.txt	Weighted mode	5	-0.0377033	0.0251794	0.208644	NA	Sensitivity
resint_LV Sphericity, ED	output.2.CAPG.Oncology.txt	Simple mode	77	-0.0284302	0.0224201	0.208644	NA	Sensitivity
resint_LVESV	output.1.CA6.Neurology.txt	MR Egger	55	0.010425	0.00819076	0.208653	NA	Sensitivity
resint_LV Surface Area, ES	output.19.COMP.Cardiometabolic.txt	Weighted median	7	-0.0278587	0.0221592	0.208679	NA	Sensitivity
resint_SV_LV	output.6.PHACTR2.Neurology_II.txt	Simple mode	3	-0.213169	0.116487	0.208745	NA	Sensitivity
resint_LVEDV	output.17.SCPEP1.Cardiometabolic_II.txt	Weighted mode	16	0.0186955	0.0142339	0.208768	NA	Sensitivity
resint_LV Surface Area, ES	output.2.ERBB4.Oncology.txt	Weighted median	15	0.0303243	0.0241252	0.20877	NA	Sensitivity
resint_LVEF	output.20.MMP9.Neurology.txt	Weighted median	3	-0.0420064	0.0334196	0.208775	NA	Sensitivity
resint_LV Sphericity, ES	output.8.FGL1.Inflammation_II.txt	Simple mode	63	-0.0253964	0.019995	0.208783	NA	Sensitivity
resint_LV Surface Area, ED	output.2.REG1B.Cardiometabolic.txt	Weighted mode	23	0.0165852	0.0128084	0.208789	NA	Sensitivity
resint_LV Surface Area, ED	output.8.GFRA2.Oncology.txt	MR Egger	35	-0.0200447	0.0156361	0.208792	NA	Sensitivity
resint_LV Surface Area, ES	output.15.CA12.Oncology.txt	MR Egger	15	-0.0349547	0.0264318	0.208814	NA	Sensitivity
resint_LV Surface Area, ED	output.15.CKMT1A_CKMT1B.Inflammation.txt	Weighted mode	5	-0.0459203	0.0306822	0.208827	NA	Sensitivity
resint_LV Sphericity, ES	output.14.LGALS3.Cardiometabolic.txt	MR Egger	53	-0.010824	0.00850446	0.20888	NA	Sensitivity
resint_LVEDV	output.3.TDGF1.Neurology.txt	Weighted mode	80	0.00470158	0.00371098	0.2089	NA	Sensitivity
resint_LV Sphericity, ED	output.13.PCDH17.Cardiometabolic.txt	Simple mode	3	-0.129636	0.0708947	0.208971	NA	Sensitivity
resint_LVEF	output.21.CSTB.Cardiometabolic.txt	Simple mode	80	0.0279006	0.0220268	0.208996	NA	Sensitivity
resint_LVEF	output.7.SUMF2.Neurology.txt	Simple mode	13	0.0274384	0.020667	0.208998	NA	Sensitivity
resint_LV Surface Area, ES	output.11.F2.Inflammation_II.txt	Weighted median	6	0.0327109	0.0260377	0.209011	NA	Sensitivity
resint_LVEDV	output.11.APOA4.Inflammation_II.txt	Weighted mode	3	-0.0956203	0.0523125	0.209086	NA	Sensitivity
resint_LV Surface Area, ED	output.2.MERTK.Inflammation.txt	MR Egger	12	-0.041246	0.0307222	0.2091	NA	Sensitivity
resint_LVEF	output.19.KLK7.Inflammation_II.txt	MR Egger	10	0.0167545	0.0122671	0.209159	NA	Sensitivity
resint_LV Sphericity, ED	output.7.TPK1.Cardiometabolic_II.txt	MR Egger	21	-0.0227743	0.01752	0.209184	NA	Sensitivity
resint_LVESV	output.3.CD86.Oncology_II.txt	Simple mode	9	0.0585627	0.0428852	0.209232	NA	Sensitivity
resint_LVESV	output.15.CKMT1A_CKMT1B.Inflammation.txt	Simple mode	5	0.186487	0.124743	0.209241	NA	Sensitivity
resint_LVESV	output.9.PAPPA.Inflammation.txt	Simple mode	3	0.182924	0.100133	0.209258	NA	Sensitivity
resint_LVESV	output.7.ESYT2.Neurology_II.txt	Simple mode	4	-0.0491298	0.0308299	0.209285	NA	Sensitivity
resint_LV Sphericity, ES	output.6.ATP6V1G2.Cardiometabolic_II.txt	Weighted median	4	-0.0382351	0.0304533	0.209286	NA	Sensitivity
resint_LVEDV	output.15.CD276.Inflammation.txt	Simple mode	51	0.0279939	0.0220096	0.209295	NA	Sensitivity
resint_LVM	output.16.ARL2BP.Cardiometabolic_II.txt	Weighted median	3	0.0221454	0.0176387	0.209297	NA	Sensitivity
resint_SV_LV	output.20.MMP9.Neurology.txt	Weighted mode	3	-0.0644378	0.0352805	0.209317	NA	Sensitivity
resint_SV_LV	output.19.SUGP1.Oncology_II.txt	MR Egger	6	0.0600287	0.0401629	0.209323	NA	Sensitivity
resint_LVESV	output.5.PCDHB15.Oncology_II.txt	MR Egger	36	-0.0149218	0.0116626	0.209397	NA	Sensitivity
resint_LVM	output.2.HNMT.Neurology.txt	Weighted mode	37	-0.00880258	0.00688734	0.2094	NA	Sensitivity
resint_SV_LV	output.1.MECR.Cardiometabolic_II.txt	Simple mode	3	0.12743	0.0698075	0.209477	NA	Sensitivity
resint_LVEDV	output.5.VCAN.Neurology.txt	Simple mode	59	-0.0329802	0.0259876	0.209483	NA	Sensitivity
resint_LV Sphericity, ES	output.1.GIPC2.Neurology_II.txt	Weighted median	13	-0.0237458	0.018922	0.209504	NA	Sensitivity
resint_LV Surface Area, ED	output.11.VEGFB.Inflammation_II.txt	Weighted median	6	0.0759735	0.0605419	0.209518	NA	Sensitivity
resint_LVESV	output.8.PLAT.Cardiometabolic.txt	Weighted median	3	-0.0657273	0.052377	0.209519	NA	Sensitivity
resint_LV Sphericity, ES	output.2.CAPG.Oncology.txt	Weighted mode	77	-0.00638638	0.00504643	0.20955	NA	Sensitivity
resint_LV Surface Area, ED	output.4.IDUA.Oncology.txt	Weighted mode	65	-0.0101706	0.00802392	0.209558	NA	Sensitivity
resint_LVEDV	output.5.PDCD6.Cardiometabolic.txt	Weighted mode	56	-0.00591942	0.00466252	0.209581	NA	Sensitivity
resint_LVEDV	output.13.ITGBL1.Cardiometabolic_II.txt	Weighted median	36	0.0144218	0.0114946	0.209601	NA	Sensitivity
resint_LVEF	output.15.DAPK2.Inflammation_II.txt	Weighted median	28	0.0147706	0.0117726	0.209602	NA	Sensitivity
resint_LVESV	output.10.RET.Oncology.txt	Weighted mode	33	-0.0155152	0.0121175	0.209609	NA	Sensitivity
resint_LV Sphericity, ES	output.1.SERPINC1.Inflammation_II.txt	MR Egger	5	-0.0665216	0.0417836	0.209613	NA	Sensitivity
resint_LV Sphericity, ES	output.3.AHSG.Inflammation_II.txt	Simple mode	60	-0.0252689	0.0199212	0.209621	NA	Sensitivity
resint_LVEF	output.2.CD207.Oncology.txt	Weighted mode	29	-0.0128256	0.00998845	0.20965	NA	Sensitivity
resint_LVM	output.11.LUZP2.Oncology_II.txt	Weighted median	13	0.0240159	0.0191434	0.209652	NA	Sensitivity
resint_LV Surface Area, ED	output.2.FAP.Cardiometabolic.txt	Weighted median	3	-0.0249566	0.0198935	0.209656	NA	Sensitivity
resint_LV Surface Area, ED	output.11.EPS8L2.Oncology.txt	Weighted median	20	-0.0202918	0.0161754	0.209665	NA	Sensitivity
resint_LV Sphericity, ED	output.4.LRPAP1.Neurology.txt	Weighted mode	9	0.0329387	0.0241466	0.20967	NA	Sensitivity
resint_LV Surface Area, ES	output.2.INPP1.Oncology.txt	Simple mode	3	0.0849646	0.0465804	0.209707	NA	Sensitivity
resint_LVESV	output.1.DPT.Cardiometabolic.txt	Simple mode	37	0.0296517	0.0232192	0.209766	NA	Sensitivity
resint_LV Sphericity, ED	output.9.FCN1.Inflammation_II.txt	Weighted mode	29	0.011387	0.00887109	0.2098	NA	Sensitivity
resint_LVEDV	output.5.EDIL3.Cardiometabolic.txt	Simple mode	4	0.118	0.0741628	0.209821	NA	Sensitivity
resint_LV Sphericity, ED	output.9.DBH.Inflammation_II.txt	MR Egger	78	-0.0070228	0.0055529	0.20984	NA	Sensitivity
resint_LVEF	output.3.FSTL1.Cardiometabolic_II.txt	Simple mode	5	0.0976235	0.0654139	0.209877	NA	Sensitivity
resint_LV Surface Area, ED	output.1.NTproBNP.Cardiometabolic.txt	Simple mode	9	-0.0424135	0.0311087	0.209887	NA	Sensitivity
resint_LVM	output.9.PAPPA.Inflammation.txt	Simple mode	3	0.156226	0.0857162	0.209943	NA	Sensitivity
resint_LV Sphericity, ED	output.1.LY9.Inflammation.txt	Weighted median	45	0.0118	0.009412	0.209943	NA	Sensitivity
resint_LV Surface Area, ES	output.4.S100P.Cardiometabolic.txt	Weighted mode	5	-0.0278304	0.0186516	0.209946	NA	Sensitivity
resint_LVEDV	output.8.LPL.Cardiometabolic.txt	Weighted median	17	-0.0126743	0.0101094	0.209948	NA	Sensitivity
resint_LVEDV	output.17.CCL4.Inflammation.txt	MR Egger	29	0.0257138	0.0200224	0.209965	NA	Sensitivity
resint_LVEF	output.8.MATN2.Inflammation.txt	Weighted median	25	-0.0146709	0.0117025	0.209968	NA	Sensitivity
resint_LVEF	output.3.CNTN3.Neurology.txt	MR Egger	19	-0.0224178	0.0172059	0.209979	NA	Sensitivity
resint_SV_LV	output.7.KEL.Neurology.txt	Weighted mode	9	-0.0176196	0.012927	0.210003	NA	Sensitivity
resint_LVM	output.1.BCL2L15.Inflammation_II.txt	Weighted mode	5	0.0434582	0.0291316	0.210027	NA	Sensitivity
resint_LVEF	output.22.RTN4R.Oncology.txt	Simple mode	26	-0.0313141	0.0243407	0.210057	NA	Sensitivity
resint_LV Surface Area, ED	output.4.CXCL11.Neurology.txt	Weighted median	12	-0.024198	0.0193058	0.210057	NA	Sensitivity
resint_LV Surface Area, ES	output.6.CD83.Inflammation.txt	Weighted mode	6	0.0417045	0.0290118	0.210083	NA	Sensitivity
resint_LV Surface Area, ES	output.10.ADAM12.Inflammation_II.txt	Weighted median	6	0.0362504	0.0289235	0.210088	NA	Sensitivity
resint_LV Surface Area, ES	output.2.BMP10.Inflammation_II.txt	MR Egger	11	-0.0146671	0.0108678	0.210113	NA	Sensitivity
resint_LV Surface Area, ES	output.5.SPINK1.Neurology.txt	Weighted median	29	-0.0136578	0.0108986	0.210143	NA	Sensitivity
resint_LV Sphericity, ED	output.12.MVK.Inflammation.txt	Weighted mode	4	0.0704269	0.0443077	0.210166	NA	Sensitivity
resint_LV Sphericity, ED	output.8.CA2.Neurology.txt	Weighted mode	3	0.0818935	0.0449683	0.21018	NA	Sensitivity
resint_LVEF	output.1.NADK.Cardiometabolic.txt	Weighted median	4	-0.0224336	0.0179042	0.210213	NA	Sensitivity
resint_LV Surface Area, ED	output.7.C7orf50.Neurology_II.txt	Simple mode	16	-0.051071	0.0390141	0.21022	NA	Sensitivity
resint_LVESV	output.7.CLEC5A.Cardiometabolic.txt	Weighted mode	16	-0.0195762	0.014956	0.210262	NA	Sensitivity
resint_LVM	output.16.NAGPA.Inflammation_II.txt	Weighted mode	19	-0.0194142	0.0149436	0.210282	NA	Sensitivity
resint_LVEDV	output.1.DRAXIN.Neurology.txt	MR Egger	18	-0.019351	0.0148263	0.21029	NA	Sensitivity
resint_LVESV	output.11.TRIM5.Inflammation.txt	Weighted median	11	0.0193338	0.0154333	0.210305	NA	Sensitivity
resint_LV Surface Area, ES	output.6.CD83.Inflammation.txt	Simple mode	6	0.0821173	0.0571605	0.210324	NA	Sensitivity
resint_LV Sphericity, ES	output.6.VNN2.Oncology.txt	Weighted mode	57	-0.00896513	0.00707502	0.210345	NA	Sensitivity
resint_LVEDV	output.9.PAEP.Neurology.txt	Weighted mode	56	-0.00880537	0.00694754	0.210349	NA	Sensitivity
resint_LV Sphericity, ED	output.19.ADGRE5.Cardiometabolic.txt	Simple mode	9	-0.0597615	0.0438825	0.210353	NA	Sensitivity
resint_LVEF	output.1.NID1.Cardiometabolic.txt	MR Egger	6	0.0658189	0.0441596	0.210354	NA	Sensitivity
resint_LVM	output.2.IL1R2.Inflammation.txt	MR Egger	57	0.0127084	0.0100272	0.210355	NA	Sensitivity
resint_LVEDV	output.17.CSF3.Inflammation.txt	Weighted mode	4	-0.0997463	0.0627881	0.210357	NA	Sensitivity
resint_SV_LV	output.12.APPL2.Inflammation_II.txt	Weighted median	4	0.0404703	0.0323111	0.21038	NA	Sensitivity
resint_LV Sphericity, ED	output.5.CSF2.Cardiometabolic_II.txt	Weighted mode	4	0.037623	0.0236846	0.210383	NA	Sensitivity
resint_LVEDV	output.5.STC2.Neurology.txt	Weighted mode	3	-0.112355	0.0617415	0.210405	NA	Sensitivity
resint_LVEF	output.13.COL4A1.Cardiometabolic.txt	Weighted mode	5	0.0410715	0.0275628	0.210445	NA	Sensitivity
resint_LVEDV	output.13.PCDH9.Oncology_II.txt	Weighted median	19	-0.0176599	0.0141018	0.210456	NA	Sensitivity
resint_LV Surface Area, ES	output.5.FAM172A.Cardiometabolic_II.txt	Weighted mode	3	-0.0626838	0.0344537	0.210469	NA	Sensitivity
resint_LV Surface Area, ED	output.2.KYNU.Inflammation.txt	Weighted mode	10	-0.0169595	0.0125779	0.210494	NA	Sensitivity
resint_LV Surface Area, ES	output.6.CD109.Neurology.txt	MR Egger	100	-0.00817819	0.00648919	0.210562	NA	Sensitivity
resint_LVESV	output.22.GSTT2B.Neurology_II.txt	Weighted mode	94	-0.00570604	0.00452623	0.210585	NA	Sensitivity
resint_LV Surface Area, ES	output.9.DPP7.Cardiometabolic.txt	MR Egger	36	-0.0117344	0.00919665	0.210623	NA	Sensitivity
resint_LV Sphericity, ES	output.11.ASRGL1.Cardiometabolic_II.txt	Weighted median	19	-0.0167237	0.0133603	0.210664	NA	Sensitivity
resint_LVESV	output.1.CDA.Cardiometabolic_II.txt	MR Egger	37	-0.0141184	0.0110724	0.210671	NA	Sensitivity
resint_LV Sphericity, ED	output.14.PGF.Inflammation.txt	Simple mode	6	-0.105536	0.0735288	0.210675	NA	Sensitivity
resint_LVEDV	output.20.PROCR.Cardiometabolic_II.txt	Simple mode	16	0.0575356	0.043999	0.210678	NA	Sensitivity
resint_LVESV	output.2.C1QL2.Inflammation_II.txt	MR Egger	15	-0.0358555	0.027232	0.210691	NA	Sensitivity
resint_LVEDV	output.15.CTSH.Cardiometabolic.txt	MR Egger	60	0.0066678	0.00526822	0.210694	NA	Sensitivity
resint_LVM	output.9.ADAMTS13.Cardiometabolic.txt	MR Egger	16	-0.019617	0.0149553	0.210722	NA	Sensitivity
resint_LV Surface Area, ED	output.16.DPEP1.Neurology.txt	Weighted median	81	-0.00724547	0.00578914	0.21073	NA	Sensitivity
resint_LV Sphericity, ES	output.9.CCL21.Inflammation.txt	Simple mode	3	-0.107409	0.0590917	0.210746	NA	Sensitivity
resint_LVEF	output.17.CLEC10A.Neurology.txt	Weighted median	43	-0.0111722	0.00892786	0.210792	NA	Sensitivity
resint_LV Sphericity, ES	output.11.CD59.Cardiometabolic.txt	Weighted mode	7	0.0270857	0.0193362	0.210821	NA	Sensitivity
resint_LV Sphericity, ED	output.15.SPINT1.Neurology.txt	Weighted median	13	0.0178773	0.0142893	0.2109	NA	Sensitivity
resint_SV_LV	output.2.FABP1.Inflammation.txt	Simple mode	3	0.0936522	0.0515531	0.210919	NA	Sensitivity
resint_LV Surface Area, ES	output.1.PSRC1.Oncology.txt	Simple mode	5	-0.0687441	0.0461946	0.210936	NA	Sensitivity
resint_LVEF	output.11.ADAMTS15.Oncology.txt	MR Egger	5	-0.275818	0.173926	0.21096	NA	Sensitivity
resint_LVEF	output.1.GIPC2.Neurology_II.txt	Weighted median	13	0.0225548	0.0180309	0.21097	NA	Sensitivity
resint_LVEF	output.9.B4GALT1.Inflammation.txt	Weighted median	5	-0.0270153	0.0215991	0.211022	NA	Sensitivity
resint_LVESV	output.19.PRTN3.Cardiometabolic.txt	MR Egger	28	-0.0194921	0.0152004	0.211038	NA	Sensitivity
resint_LVM	output.11.AHNAK.Cardiometabolic_II.txt	Weighted median	3	-0.0368371	0.0294553	0.211077	NA	Sensitivity
resint_LV Sphericity, ES	output.4.SORCS2.Oncology.txt	Weighted median	44	0.0133843	0.0107032	0.211118	NA	Sensitivity
resint_LVESV	output.14.PGF.Inflammation.txt	MR Egger	6	-0.0925619	0.062244	0.211199	NA	Sensitivity
resint_LVEF	output.17.CCL15.Cardiometabolic.txt	Weighted median	42	-0.00695808	0.00556541	0.211213	NA	Sensitivity
resint_LVEF	output.5.ITGA2.Inflammation_II.txt	Weighted mode	65	-0.00829712	0.00657	0.211214	NA	Sensitivity
resint_SV_LV	output.2.EPHA4.Inflammation_II.txt	Weighted median	6	0.0397563	0.0317995	0.21122	NA	Sensitivity
resint_SV_LV	output.6.HLA-E.Inflammation.txt	MR Egger	23	0.0327091	0.0253646	0.211227	NA	Sensitivity
resint_LVEDV	output.4.FGFBP1.Oncology.txt	MR Egger	6	-0.112736	0.0758201	0.211249	NA	Sensitivity
resint_LVEDV	output.18.DSC2.Neurology.txt	MR Egger	8	0.0542523	0.0387742	0.211274	NA	Sensitivity
resint_LV Sphericity, ED	output.14.LTBP2.Cardiometabolic.txt	Weighted median	8	0.0485119	0.0388129	0.21134	NA	Sensitivity
resint_LVEDV	output.9.CCL27.Cardiometabolic.txt	Weighted median	6	0.0314488	0.0251615	0.211345	NA	Sensitivity
resint_LV Sphericity, ES	output.7.EPHA1.Inflammation.txt	Simple mode	9	0.0525832	0.0387047	0.211347	NA	Sensitivity
resint_LV Surface Area, ED	output.8.CA3.Cardiometabolic.txt	MR Egger	10	0.0895608	0.0659233	0.211351	NA	Sensitivity
resint_LV Surface Area, ED	output.2.NFU1.Oncology_II.txt	Weighted median	3	-0.0446253	0.0357126	0.211457	NA	Sensitivity
resint_LVESV	output.17.LGALS9.Inflammation.txt	Weighted mode	37	0.0131715	0.0103534	0.21146	NA	Sensitivity
resint_LVEF	output.5.GHR.Inflammation_II.txt	Simple mode	59	0.0329181	0.0260538	0.211476	NA	Sensitivity
resint_LVEDV	output.19.KLK14.Oncology.txt	Weighted mode	25	-0.0132551	0.0103255	0.211495	NA	Sensitivity
resint_LVESV	output.4.ENPP6.Cardiometabolic_II.txt	MR Egger	14	0.0193444	0.0146564	0.211507	NA	Sensitivity
resint_LVEF	output.12.KLRK1.Neurology_II.txt	MR Egger	37	0.0149037	0.0117112	0.211549	NA	Sensitivity
resint_LVESV	output.2.SCLY.Oncology.txt	Weighted median	5	0.026482	0.0211981	0.211568	NA	Sensitivity
resint_LV Sphericity, ED	output.3.PRKAR2A.Neurology_II.txt	Simple mode	3	0.0955493	0.0527137	0.211578	NA	Sensitivity
resint_LVESV	output.3.ABHD14B.Neurology.txt	MR Egger	5	-0.0223773	0.014137	0.211602	NA	Sensitivity
resint_LV Surface Area, ED	output.3.LRIG1.Oncology.txt	Weighted median	79	0.00744757	0.00596211	0.211611	NA	Sensitivity
resint_LVEF	output.13.ITGBL1.Cardiometabolic_II.txt	MR Egger	36	0.0158941	0.0124853	0.211645	NA	Sensitivity
resint_LVEDV	output.8.GSR.Inflammation_II.txt	Simple mode	4	-0.073684	0.0465572	0.211654	NA	Sensitivity
resint_LV Surface Area, ED	output.22.CHCHD10.Neurology_II.txt	Weighted mode	3	-0.0940149	0.0518838	0.211673	NA	Sensitivity
resint_LV Sphericity, ED	output.19.FSTL3.Inflammation.txt	Weighted median	4	0.0604304	0.0483867	0.2117	NA	Sensitivity
resint_LVEDV	output.15.CKMT1A_CKMT1B.Inflammation.txt	Weighted mode	5	-0.0437696	0.0294731	0.211703	NA	Sensitivity
resint_LVEDV	output.11.EPS8L2.Oncology.txt	Weighted median	20	-0.0199494	0.0159755	0.211758	NA	Sensitivity
resint_LVEDV	output.2.PECR.Cardiometabolic_II.txt	Weighted mode	6	-0.0234577	0.0163894	0.211766	NA	Sensitivity
resint_LV Sphericity, ES	output.16.PRSS8.Inflammation.txt	Weighted median	4	0.043069	0.0344933	0.211803	NA	Sensitivity
resint_SV_LV	output.1.PCSK9.Cardiometabolic.txt	Weighted median	9	0.017936	0.0143657	0.211838	NA	Sensitivity
resint_SV_LV	output.16.TPSAB1.Inflammation.txt	MR Egger	92	0.0106741	0.0084894	0.211881	NA	Sensitivity
resint_LVEF	output.3.CLSTN2.Inflammation.txt	MR Egger	36	0.0132859	0.0104423	0.211894	NA	Sensitivity
resint_LV Sphericity, ES	output.1.TOR1AIP1.Cardiometabolic_II.txt	Weighted mode	68	0.00868638	0.00689175	0.211896	NA	Sensitivity
resint_LVM	output.10.ASAH2.Neurology.txt	Weighted median	43	0.00997193	0.00798869	0.211938	NA	Sensitivity
resint_LV Sphericity, ES	output.1.TNFRSF1B.Neurology.txt	Weighted median	7	-0.0351516	0.0281609	0.211943	NA	Sensitivity
resint_LV Sphericity, ED	output.10.PNLIPRP1.Neurology_II.txt	MR Egger	11	-0.04367	0.0325043	0.211995	NA	Sensitivity
resint_LV Surface Area, ED	output.8.GSR.Inflammation_II.txt	Simple mode	4	-0.0700371	0.0442979	0.212005	NA	Sensitivity
resint_SV_LV	output.4.F11.Inflammation_II.txt	Simple mode	29	0.0568991	0.0445495	0.212018	NA	Sensitivity
resint_LVESV	output.14.NID2.Neurology.txt	MR Egger	51	0.013144	0.0103944	0.21202	NA	Sensitivity
resint_LVEDV	output.11.ADAMTS15.Oncology.txt	MR Egger	5	0.20388	0.128959	0.212021	NA	Sensitivity
resint_LVM	output.1.PIGR.Neurology.txt	Weighted median	3	-0.0322138	0.0258144	0.212067	NA	Sensitivity
resint_LV Sphericity, ED	output.22.SEZ6L.Oncology.txt	Weighted mode	13	0.0330395	0.0250661	0.21208	NA	Sensitivity
resint_LV Sphericity, ES	output.22.CHCHD10.Neurology_II.txt	Weighted mode	3	-0.117283	0.0648234	0.212129	NA	Sensitivity
resint_SV_LV	output.16.APRT.Neurology.txt	MR Egger	5	-0.0731129	0.04626	0.21213	NA	Sensitivity
resint_LVESV	output.11.BRSK2.Neurology_II.txt	Weighted median	42	0.0110013	0.00881718	0.212137	NA	Sensitivity
resint_LVM	output.11.SCN4B.Cardiometabolic_II.txt	MR Egger	59	-0.0107126	0.00849051	0.212191	NA	Sensitivity
resint_LV Surface Area, ED	output.17.ERBB2.Oncology.txt	Weighted median	12	0.0319168	0.0255852	0.212225	NA	Sensitivity
resint_LV Sphericity, ED	output.2.ARHGAP25.Oncology.txt	Simple mode	3	0.135541	0.0749402	0.212229	NA	Sensitivity
resint_LV Sphericity, ES	output.19.LAIR2.Neurology.txt	Weighted mode	71	0.00904786	0.00718685	0.212232	NA	Sensitivity
resint_LV Surface Area, ED	output.10.GPR15L.Oncology_II.txt	Simple mode	11	-0.0428819	0.0321803	0.212245	NA	Sensitivity
resint_LV Sphericity, ED	output.10.VSIR.Cardiometabolic.txt	Weighted median	19	-0.0182952	0.0146673	0.212268	NA	Sensitivity
resint_SV_LV	output.20.CBLN4.Oncology.txt	Weighted median	24	0.0242856	0.0194703	0.212283	NA	Sensitivity
resint_LVM	output.17.CCL23.Inflammation.txt	Weighted mode	24	-0.0135307	0.0105479	0.212345	NA	Sensitivity
resint_SV_LV	output.1.TNFRSF8.Neurology.txt	Weighted mode	9	0.0265419	0.0195839	0.212346	NA	Sensitivity
resint_SV_LV	output.9.HSDL2.Cardiometabolic_II.txt	Simple mode	46	-0.0282366	0.0223199	0.212351	NA	Sensitivity
resint_SV_LV	output.11.SAA4.Inflammation_II.txt	Simple mode	20	0.0253048	0.019609	0.212371	NA	Sensitivity
resint_LV Surface Area, ES	output.1.SCAMP3.Oncology.txt	Weighted median	4	-0.0739574	0.0593053	0.212374	NA	Sensitivity
resint_SV_LV	output.9.OMD.Inflammation.txt	Weighted mode	4	-0.0897145	0.0568047	0.212377	NA	Sensitivity
resint_LVEDV	output.19.RTBDN.Oncology.txt	Weighted median	6	-0.033889	0.0271753	0.212378	NA	Sensitivity
resint_LV Sphericity, ES	output.12.COL2A1.Cardiometabolic_II.txt	Weighted mode	78	0.00774977	0.00616328	0.212406	NA	Sensitivity
resint_LVESV	output.6.COL9A1.Inflammation.txt	Weighted median	12	0.0275168	0.0220673	0.212416	NA	Sensitivity
resint_LV Sphericity, ES	output.3.CD80.Cardiometabolic_II.txt	Simple mode	25	-0.0403136	0.0314707	0.212438	NA	Sensitivity
resint_LV Surface Area, ED	output.1.PRDX6.Oncology.txt	Simple mode	3	0.0788024	0.0436054	0.212476	NA	Sensitivity
resint_LV Surface Area, ED	output.7.SAMD9L.Inflammation.txt	MR Egger	10	-0.0254865	0.0188124	0.212505	NA	Sensitivity
resint_SV_LV	output.9.SPINK4.Inflammation.txt	Weighted median	68	-0.00728	0.00583948	0.212513	NA	Sensitivity
resint_SV_LV	output.7.NPTX2.Cardiometabolic_II.txt	Weighted mode	33	-0.0185058	0.0145488	0.212546	NA	Sensitivity
resint_LVESV	output.13.LCP1.Cardiometabolic_II.txt	Weighted median	34	-0.00629812	0.00505348	0.212656	NA	Sensitivity
resint_LVESV	output.19.CEACAM5.Oncology.txt	Simple mode	14	-0.0447136	0.0341201	0.212716	NA	Sensitivity
resint_LV Sphericity, ED	output.1.PTPRC.Cardiometabolic_II.txt	Simple mode	9	-0.0447016	0.0330127	0.212719	NA	Sensitivity
resint_LVM	output.1.CELSR2.Inflammation_II.txt	Weighted mode	26	-0.0145165	0.0113532	0.212774	NA	Sensitivity
resint_SV_LV	output.8.CTHRC1.Cardiometabolic_II.txt	Simple mode	4	0.119965	0.076046	0.212777	NA	Sensitivity
resint_LVEDV	output.16.CDH3.Neurology.txt	Weighted mode	6	0.0596087	0.0417577	0.212793	NA	Sensitivity
resint_LVM	output.7.EPHB4.Cardiometabolic.txt	Simple mode	3	-0.101078	0.0559963	0.212821	NA	Sensitivity
resint_LVEDV	output.9.C5.Inflammation_II.txt	Weighted mode	3	0.0598928	0.0331815	0.212834	NA	Sensitivity
resint_LVESV	output.17.VMO1.Oncology.txt	Weighted mode	69	0.00741624	0.00589716	0.21284	NA	Sensitivity
resint_LVEF	output.12.GOLGA3.Neurology_II.txt	Weighted median	4	-0.056173	0.0450902	0.21284	NA	Sensitivity
resint_LV Sphericity, ED	output.6.MLN.Inflammation.txt	Simple mode	34	0.0403623	0.0317732	0.212853	NA	Sensitivity
resint_LVM	output.3.APOD.Inflammation_II.txt	MR Egger	9	-0.0369689	0.0269754	0.212871	NA	Sensitivity
resint_LV Surface Area, ED	output.5.PCDH12.Neurology_II.txt	Weighted median	21	0.0164444	0.0132015	0.212895	NA	Sensitivity
resint_LV Surface Area, ES	output.14.GLRX5.Inflammation_II.txt	Weighted median	3	-0.043035	0.0345523	0.212947	NA	Sensitivity
resint_LV Sphericity, ED	output.1.COL24A1.Oncology_II.txt	Weighted mode	7	-0.0416547	0.0298961	0.212951	NA	Sensitivity
resint_LV Surface Area, ES	output.12.INHBC.Neurology.txt	Simple mode	51	0.034367	0.0272418	0.212963	NA	Sensitivity
resint_LV Sphericity, ED	output.5.GALNT10.Oncology.txt	Weighted median	30	-0.0152408	0.0122377	0.212989	NA	Sensitivity
resint_LVEF	output.15.MEGF11.Cardiometabolic_II.txt	Weighted mode	3	-0.0636856	0.0353016	0.212994	NA	Sensitivity
resint_LV Sphericity, ES	output.11.GPHA2.Oncology_II.txt	Weighted median	5	-0.0241921	0.0194275	0.213039	NA	Sensitivity
resint_LVESV	output.5.FAM172A.Cardiometabolic_II.txt	Weighted mode	3	-0.0641202	0.0355483	0.213043	NA	Sensitivity
resint_LVESV	output.19.CD33.Oncology.txt	MR Egger	98	0.0050969	0.00406597	0.21305	NA	Sensitivity
resint_LV Sphericity, ES	output.11.RELT.Neurology.txt	MR Egger	26	0.0237461	0.018564	0.213073	NA	Sensitivity
resint_LVEF	output.11.CDON.Inflammation.txt	Weighted median	12	-0.0360493	0.0289518	0.213077	NA	Sensitivity
resint_LV Surface Area, ED	output.1.EVI5.Inflammation_II.txt	Simple mode	7	0.101824	0.073108	0.213102	NA	Sensitivity
resint_LV Sphericity, ES	output.6.TRIM40.Neurology_II.txt	Simple mode	12	0.0557593	0.0421915	0.213136	NA	Sensitivity
resint_LVEF	output.16.CA5A.Cardiometabolic.txt	Weighted mode	46	-0.00891822	0.00706219	0.213161	NA	Sensitivity
resint_LVEF	output.9.PTGR1.Cardiometabolic_II.txt	Weighted median	24	0.0150739	0.0121085	0.213166	NA	Sensitivity
resint_LV Surface Area, ES	output.1.WNT9A.Inflammation.txt	Weighted mode	7	0.0502184	0.0360622	0.213172	NA	Sensitivity
resint_LV Surface Area, ES	output.17.CCL16.Cardiometabolic.txt	Simple mode	47	-0.0267836	0.0212166	0.213173	NA	Sensitivity
resint_LV Surface Area, ES	output.1.NMNAT1.Neurology.txt	Weighted mode	3	-0.0615704	0.0341505	0.213181	NA	Sensitivity
resint_LVESV	output.1.CR1.Inflammation_II.txt	Weighted mode	32	-0.0113929	0.00896417	0.213207	NA	Sensitivity
resint_LV Sphericity, ED	output.3.FAM3D.Oncology_II.txt	Simple mode	16	0.0437014	0.0336153	0.213209	NA	Sensitivity
resint_LVM	output.5.CSF1R.Inflammation_II.txt	Weighted median	8	-0.0193478	0.0155447	0.213259	NA	Sensitivity
resint_LVM	output.1.ACP6.Oncology.txt	Weighted mode	79	0.00548715	0.00437285	0.213289	NA	Sensitivity
resint_LV Sphericity, ES	output.4.FABP2.Cardiometabolic.txt	Weighted mode	10	0.0335362	0.0250389	0.213292	NA	Sensitivity
resint_LV Surface Area, ED	output.6.ATP6V1G2.Cardiometabolic_II.txt	Weighted mode	4	-0.0501504	0.0318381	0.213296	NA	Sensitivity
resint_LV Sphericity, ES	output.11.PTS.Neurology.txt	Weighted median	3	0.0288356	0.0231697	0.213302	NA	Sensitivity
resint_LV Surface Area, ED	output.9.AIF1L.Cardiometabolic_II.txt	Weighted median	12	0.0181259	0.0145644	0.213304	NA	Sensitivity
resint_SV_LV	output.13.PCDH9.Oncology_II.txt	MR Egger	19	-0.0365045	0.0282325	0.21331	NA	Sensitivity
resint_LV Surface Area, ED	output.7.EPHB6.Neurology.txt	Weighted median	11	-0.0214083	0.0172021	0.213311	NA	Sensitivity
resint_LV Surface Area, ED	output.12.BCAT1.Cardiometabolic_II.txt	Weighted median	29	-0.018301	0.0147054	0.213312	NA	Sensitivity
resint_LVESV	output.2.FRZB.Neurology.txt	MR Egger	40	-0.0110778	0.00875295	0.213359	NA	Sensitivity
resint_LV Surface Area, ED	output.1.TIE1.Cardiometabolic.txt	Simple mode	4	0.173636	0.110256	0.213367	NA	Sensitivity
resint_LV Surface Area, ES	output.17.PYY.Cardiometabolic_II.txt	MR Egger	6	0.105435	0.0713161	0.213374	NA	Sensitivity
resint_LV Surface Area, ES	output.11.ADM.Oncology.txt	Simple mode	3	0.0996924	0.055336	0.213403	NA	Sensitivity
resint_LVM	output.15.IGDCC4.Cardiometabolic_II.txt	MR Egger	20	0.0219995	0.0170557	0.213426	NA	Sensitivity
resint_LV Sphericity, ED	output.12.BCAT1.Cardiometabolic_II.txt	Weighted mode	29	-0.0175806	0.0138087	0.213433	NA	Sensitivity
resint_LV Surface Area, ED	output.2.PDCD1.Oncology.txt	Weighted median	11	-0.0228159	0.0183392	0.213459	NA	Sensitivity
resint_LVEDV	output.5.ITGA2.Inflammation_II.txt	Simple mode	65	0.0268813	0.021392	0.213465	NA	Sensitivity
resint_SV_LV	output.19.SIGLEC8.Cardiometabolic_II.txt	MR Egger	33	0.0108918	0.00857588	0.213517	NA	Sensitivity
resint_SV_LV	output.19.LILRB2.Cardiometabolic.txt	Simple mode	63	0.0200037	0.0159168	0.213553	NA	Sensitivity
resint_LVEDV	output.2.CD302.Oncology.txt	Weighted mode	14	0.0208135	0.0159167	0.213644	NA	Sensitivity
resint_LVEDV	output.17.NXPH3.Inflammation_II.txt	Weighted median	11	-0.0177381	0.0142635	0.213648	NA	Sensitivity
resint_SV_LV	output.3.SERPINI2.Oncology_II.txt	Simple mode	19	-0.0483165	0.037479	0.213663	NA	Sensitivity
resint_LVEF	output.2.IL1RL1.Cardiometabolic.txt	Weighted median	85	-0.0084229	0.00677376	0.213698	NA	Sensitivity
resint_LV Surface Area, ES	output.2.FAP.Cardiometabolic.txt	Weighted mode	3	-0.0373679	0.0207623	0.2137	NA	Sensitivity
resint_LV Sphericity, ED	output.7.GUSB.Cardiometabolic.txt	Weighted median	9	0.0343881	0.0276554	0.213702	NA	Sensitivity
resint_LV Surface Area, ED	output.5.PCDH12.Neurology_II.txt	Weighted mode	21	0.0158164	0.0123161	0.213746	NA	Sensitivity
resint_SV_LV	output.14.APEX1.Oncology.txt	Simple mode	9	0.0771939	0.0571503	0.213746	NA	Sensitivity
resint_LV Surface Area, ED	output.6.HSPA1A.Inflammation.txt	Weighted mode	4	0.0735087	0.0467284	0.213751	NA	Sensitivity
resint_LVM	output.1.ACP6.Oncology.txt	Weighted median	79	0.00620092	0.00498761	0.21377	NA	Sensitivity
resint_LVEF	output.15.SPINT1.Neurology.txt	Weighted median	13	0.0164336	0.0132183	0.213777	NA	Sensitivity
resint_LV Surface Area, ES	output.9.SUSD1.Cardiometabolic.txt	Weighted median	8	0.0312397	0.0251287	0.213799	NA	Sensitivity
resint_LVESV	output.17.CLEC10A.Neurology.txt	Simple mode	43	-0.0277388	0.0219758	0.213825	NA	Sensitivity
resint_LVEDV	output.9.PAXX.Inflammation_II.txt	Weighted mode	4	0.0477646	0.0303727	0.213858	NA	Sensitivity
resint_LVESV	output.16.PKD1.Cardiometabolic_II.txt	Weighted median	13	-0.0203338	0.0163589	0.213875	NA	Sensitivity
resint_LVEF	output.7.MET.Cardiometabolic.txt	MR Egger	10	0.0682119	0.0505195	0.213902	NA	Sensitivity
resint_LV Surface Area, ED	output.12.ACVRL1.Neurology.txt	Weighted mode	16	0.0176468	0.013597	0.213943	NA	Sensitivity
resint_SV_LV	output.7.NUB1.Inflammation.txt	Weighted median	3	0.0313799	0.0252495	0.213944	NA	Sensitivity
resint_LVM	output.9.SUSD1.Cardiometabolic.txt	Simple mode	8	0.0547465	0.0400551	0.21397	NA	Sensitivity
resint_SV_LV	output.6.CDSN.Inflammation.txt	MR Egger	40	-0.0366021	0.028961	0.213985	NA	Sensitivity
resint_LVESV	output.7.COL28A1.Neurology_II.txt	Weighted mode	66	0.0074206	0.00591306	0.21399	NA	Sensitivity
resint_LV Sphericity, ES	output.6.AIF1.Oncology.txt	Weighted mode	7	0.0584164	0.0420365	0.214004	NA	Sensitivity
resint_LVESV	output.8.CPQ.Cardiometabolic_II.txt	MR Egger	26	0.0142338	0.0111516	0.21403	NA	Sensitivity
resint_LV Surface Area, ES	output.3.ABHD14B.Neurology.txt	MR Egger	5	-0.0222703	0.0141683	0.21403	NA	Sensitivity
resint_LVM	output.8.IMPA1.Neurology.txt	Simple mode	7	0.0639316	0.0460092	0.214038	NA	Sensitivity
resint_LVESV	output.3.BTD.Inflammation_II.txt	Weighted median	34	0.00868979	0.00699389	0.214058	NA	Sensitivity
resint_LV Sphericity, ES	output.19.CEACAM21.Inflammation.txt	Weighted median	62	0.0082808	0.00666509	0.214084	NA	Sensitivity
resint_LV Sphericity, ES	output.12.MANSC4.Cardiometabolic_II.txt	Weighted mode	60	0.00757201	0.00602933	0.214117	NA	Sensitivity
resint_SV_LV	output.6.HSPA1A.Inflammation.txt	Simple mode	4	-0.105666	0.0672429	0.214125	NA	Sensitivity
resint_LVEF	output.5.CETN3.Oncology_II.txt	Simple mode	4	-0.179174	0.114025	0.214136	NA	Sensitivity
resint_LVESV	output.11.LAYN.Neurology.txt	Weighted mode	28	0.0137962	0.0108441	0.214141	NA	Sensitivity
resint_LV Surface Area, ED	output.16.CDH3.Neurology.txt	Weighted mode	6	0.0584112	0.0410618	0.214151	NA	Sensitivity
resint_LVESV	output.16.ITGAL.Inflammation_II.txt	Weighted mode	7	-0.0685762	0.0493744	0.214222	NA	Sensitivity
resint_SV_LV	output.9.PALM2.Neurology_II.txt	MR Egger	12	-0.0432494	0.0326107	0.214254	NA	Sensitivity
resint_LV Sphericity, ES	output.11.ADM.Oncology.txt	Weighted median	3	0.0562956	0.0453312	0.214283	NA	Sensitivity
resint_LVESV	output.21.IFNAR1.Oncology_II.txt	Simple mode	29	0.0319002	0.025104	0.214285	NA	Sensitivity
resint_LVEDV	output.1.PADI2.Inflammation.txt	Simple mode	3	0.110032	0.0612624	0.214323	NA	Sensitivity
resint_LVEDV	output.11.RELT.Neurology.txt	MR Egger	26	-0.0237877	0.0186496	0.214337	NA	Sensitivity
resint_LVESV	output.2.DNER.Inflammation.txt	Simple mode	22	0.0337643	0.0263685	0.21434	NA	Sensitivity
resint_LV Sphericity, ES	output.9.ORM1.Inflammation_II.txt	Weighted mode	19	0.0141709	0.0110107	0.214396	NA	Sensitivity
resint_LVM	output.12.CLEC7A.Inflammation.txt	Simple mode	53	0.0296853	0.0236183	0.214416	NA	Sensitivity
resint_LVM	output.1.TIE1.Cardiometabolic.txt	Weighted mode	4	-0.0408147	0.0259972	0.214445	NA	Sensitivity
resint_LVEDV	output.1.SORT1.Cardiometabolic.txt	Weighted median	4	0.0341725	0.027527	0.214452	NA	Sensitivity
resint_SV_LV	output.6.CCN2.Inflammation.txt	Weighted median	10	-0.0173267	0.013958	0.214479	NA	Sensitivity
resint_LV Sphericity, ED	output.16.DPEP1.Neurology.txt	Simple mode	81	0.0161947	0.0129445	0.21455	NA	Sensitivity
resint_LVEF	output.14.SERPINA1.Inflammation_II.txt	Simple mode	5	0.0479747	0.0325525	0.21455	NA	Sensitivity
resint_LV Sphericity, ED	output.11.RELT.Neurology.txt	Simple mode	26	0.038498	0.0302315	0.214575	NA	Sensitivity
resint_LV Sphericity, ES	output.2.GALNT5.Cardiometabolic_II.txt	Weighted median	10	-0.0185412	0.0149406	0.214607	NA	Sensitivity
resint_LVESV	output.4.ADH4.Cardiometabolic.txt	Weighted mode	3	-0.0687816	0.0383367	0.214645	NA	Sensitivity
resint_LV Surface Area, ED	output.19.APOC1.Inflammation_II.txt	MR Egger	13	-0.0483671	0.0367282	0.21465	NA	Sensitivity
resint_LVEDV	output.11.TALDO1.Cardiometabolic_II.txt	Weighted mode	4	0.0795966	0.0507367	0.2147	NA	Sensitivity
resint_LVM	output.7.AOC1.Inflammation.txt	Weighted mode	4	-0.0273504	0.0174341	0.214706	NA	Sensitivity
resint_LVEDV	output.6.HSPA1A.Inflammation.txt	Weighted mode	4	0.0727021	0.0463438	0.214713	NA	Sensitivity
resint_LV Sphericity, ED	output.19.TGFB1.Inflammation.txt	Weighted mode	3	0.0378519	0.0211023	0.214714	NA	Sensitivity
resint_LV Surface Area, ES	output.3.ITGB5.Oncology.txt	Weighted median	6	0.0477436	0.0384819	0.214726	NA	Sensitivity
resint_LV Sphericity, ED	output.11.ACY3.Cardiometabolic_II.txt	Weighted median	15	0.0214351	0.0172788	0.214773	NA	Sensitivity
resint_LV Surface Area, ES	output.2.IL1R2.Inflammation.txt	Simple mode	57	0.0306894	0.0244604	0.214814	NA	Sensitivity
resint_LV Sphericity, ES	output.10.CRTAC1.Cardiometabolic.txt	MR Egger	71	-0.0104025	0.00830952	0.214843	NA	Sensitivity
resint_LVESV	output.4.FGF5.Inflammation.txt	Simple mode	60	-0.0280407	0.0223646	0.21486	NA	Sensitivity
resint_LVEF	output.1.SCAMP3.Oncology.txt	Weighted mode	4	0.094266	0.0601154	0.214862	NA	Sensitivity
resint_LV Sphericity, ED	output.1.LEPR.Cardiometabolic.txt	MR Egger	10	0.0757438	0.0562421	0.214969	NA	Sensitivity
resint_LV Sphericity, ED	output.3.SETMAR.Neurology.txt	Weighted median	15	0.0249161	0.0200951	0.215011	NA	Sensitivity
resint_LV Surface Area, ES	output.18.CNDP1.Cardiometabolic.txt	Weighted median	27	0.0161133	0.0129969	0.215057	NA	Sensitivity
resint_LVEF	output.22.NAGA.Inflammation_II.txt	MR Egger	8	0.0361009	0.0260476	0.215072	NA	Sensitivity
resint_LV Sphericity, ES	output.19.CLEC4G.Inflammation.txt	MR Egger	6	-0.0443541	0.0301381	0.215075	NA	Sensitivity
resint_LVEDV	output.1.CCN1.Oncology.txt	Weighted mode	5	0.0669004	0.0454614	0.215103	NA	Sensitivity
resint_LV Surface Area, ED	output.12.PSMD9.Oncology.txt	Simple mode	4	0.0920326	0.0587329	0.21511	NA	Sensitivity
resint_LV Sphericity, ED	output.6.CD2AP.Cardiometabolic.txt	Weighted mode	9	-0.0227276	0.0168828	0.215137	NA	Sensitivity
resint_SV_LV	output.6.CRISP3.Inflammation_II.txt	Weighted median	72	0.0104244	0.00841013	0.215156	NA	Sensitivity
resint_LV Surface Area, ED	output.15.MAP2K1.Oncology_II.txt	Simple mode	5	-0.108479	0.073727	0.215161	NA	Sensitivity
resint_LV Surface Area, ED	output.19.KLK6.Oncology.txt	MR Egger	3	0.136254	0.0478971	0.2152	NA	Sensitivity
resint_LVEDV	output.2.EDAR.Inflammation.txt	Simple mode	24	0.0334548	0.0262493	0.215211	NA	Sensitivity
resint_LV Sphericity, ED	output.10.TCTN3.Cardiometabolic_II.txt	Weighted median	62	0.00892286	0.0071996	0.215214	NA	Sensitivity
resint_SV_LV	output.1.ADAMTSL4.Cardiometabolic_II.txt	Simple mode	16	0.0390882	0.030206	0.215216	NA	Sensitivity
resint_LV Surface Area, ED	output.1.PSRC1.Oncology.txt	Weighted mode	5	-0.0488755	0.0332235	0.215223	NA	Sensitivity
resint_LVM	output.8.CCN3.Cardiometabolic.txt	Weighted median	30	0.0215488	0.0173878	0.215233	NA	Sensitivity
resint_LVEDV	output.4.SCRG1.Cardiometabolic_II.txt	MR Egger	6	-0.116367	0.079114	0.215285	NA	Sensitivity
resint_LVEDV	output.12.IGFBP6.Cardiometabolic.txt	Weighted median	4	0.0601964	0.0485788	0.21529	NA	Sensitivity
resint_LVM	output.5.F12.Inflammation_II.txt	MR Egger	110	-0.00656098	0.00526402	0.215321	NA	Sensitivity
resint_LV Sphericity, ES	output.18.PTPRM.Inflammation.txt	Simple mode	6	-0.0949475	0.0669531	0.215359	NA	Sensitivity
resint_LVM	output.10.PRAP1.Cardiometabolic_II.txt	Weighted mode	7	-0.0161826	0.0116855	0.215395	NA	Sensitivity
resint_LV Sphericity, ES	output.9.PAPPA.Inflammation.txt	Simple mode	3	0.217332	0.121436	0.215396	NA	Sensitivity
resint_LVEF	output.22.IL17RA.Neurology.txt	Weighted mode	73	-0.00616486	0.00493261	0.215414	NA	Sensitivity
resint_LV Surface Area, ED	output.9.PALM2.Neurology_II.txt	Simple mode	12	-0.0496034	0.037735	0.21542	NA	Sensitivity
resint_LV Sphericity, ED	output.9.FBP1.Cardiometabolic.txt	Weighted median	8	-0.0108291	0.00874174	0.215427	NA	Sensitivity
resint_LVESV	output.8.CALB1.Oncology.txt	Weighted median	4	-0.0459513	0.0370945	0.215433	NA	Sensitivity
resint_LV Sphericity, ED	output.1.S100A3.Oncology_II.txt	MR Egger	4	0.0886555	0.0495438	0.215437	NA	Sensitivity
resint_LV Surface Area, ES	output.6.LTB.Oncology_II.txt	Weighted median	10	-0.0343262	0.0277105	0.215442	NA	Sensitivity
resint_LVM	output.5.EDIL3.Cardiometabolic.txt	Weighted mode	4	0.0946232	0.060444	0.215444	NA	Sensitivity
resint_LVEF	output.12.AMIGO2.Oncology.txt	MR Egger	15	-0.086679	0.0665674	0.215473	NA	Sensitivity
resint_LV Sphericity, ED	output.11.LYVE1.Inflammation_II.txt	Simple mode	5	-0.0673727	0.0458278	0.215474	NA	Sensitivity
resint_LVESV	output.16.PRSS8.Inflammation.txt	Simple mode	4	0.0563503	0.0360018	0.215501	NA	Sensitivity
resint_LV Surface Area, ES	output.10.RET.Oncology.txt	Weighted mode	33	-0.0148827	0.0117791	0.215543	NA	Sensitivity
resint_LVM	output.14.CLEC14A.Neurology.txt	Simple mode	3	-0.268923	0.150343	0.215557	NA	Sensitivity
resint_LV Sphericity, ES	output.12.MANSC4.Cardiometabolic_II.txt	Weighted median	60	0.00735013	0.0059357	0.215607	NA	Sensitivity
resint_LV Surface Area, ES	output.5.IL6ST.Cardiometabolic.txt	Weighted median	3	0.0287587	0.0232258	0.215634	NA	Sensitivity
resint_LV Surface Area, ES	output.19.SIGLEC6.Oncology.txt	Weighted median	25	-0.0115664	0.00934251	0.215703	NA	Sensitivity
resint_LV Surface Area, ED	output.20.ISM1.Inflammation.txt	Weighted median	12	-0.0251605	0.0203231	0.215707	NA	Sensitivity
resint_LV Surface Area, ED	output.4.ENPP6.Cardiometabolic_II.txt	Weighted median	14	0.0175573	0.0141822	0.215724	NA	Sensitivity
resint_LVESV	output.1.FUCA1.Cardiometabolic.txt	Weighted mode	56	0.0161477	0.0128947	0.215769	NA	Sensitivity
resint_LVM	output.8.CA13.Cardiometabolic.txt	Weighted median	13	0.0215362	0.0173993	0.215805	NA	Sensitivity
resint_LVEDV	output.4.F11.Inflammation_II.txt	Weighted mode	29	0.0161461	0.0127496	0.215806	NA	Sensitivity
resint_LVESV	output.19.KLK8.Oncology.txt	Weighted mode	16	0.0120163	0.00929882	0.21583	NA	Sensitivity
resint_LV Sphericity, ED	output.2.GPC1.Oncology.txt	Simple mode	20	-0.0481033	0.0375704	0.215833	NA	Sensitivity
resint_LV Surface Area, ED	output.1.WNT9A.Inflammation.txt	Simple mode	7	0.0806687	0.0583161	0.215844	NA	Sensitivity
resint_SV_LV	output.12.PRKAB1.Inflammation.txt	Weighted median	3	0.0326068	0.026347	0.215869	NA	Sensitivity
resint_LV Surface Area, ED	output.1.NECTIN4.Oncology.txt	Simple mode	6	-0.0522854	0.036919	0.215883	NA	Sensitivity
resint_LVEF	output.19.CEACAM16.Oncology_II.txt	Weighted median	34	-0.0155212	0.0125421	0.215893	NA	Sensitivity
resint_LVEDV	output.3.MME.Oncology.txt	Simple mode	3	-0.162006	0.0906789	0.215919	NA	Sensitivity
resint_LVESV	output.19.NPHS1.Inflammation_II.txt	Weighted median	19	-0.0136291	0.011015	0.215967	NA	Sensitivity
resint_LVEF	output.3.ACY1.Cardiometabolic.txt	Weighted median	4	0.024985	0.0201928	0.215967	NA	Sensitivity
resint_LV Surface Area, ED	output.22.CRYBB1.Cardiometabolic_II.txt	Weighted median	4	0.0363298	0.0293654	0.216027	NA	Sensitivity
resint_LVM	output.2.B3GNT7.Cardiometabolic_II.txt	Weighted mode	59	-0.00934186	0.00746886	0.216039	NA	Sensitivity
resint_LVESV	output.16.ITGAL.Inflammation_II.txt	Weighted median	7	-0.071519	0.057812	0.216052	NA	Sensitivity
resint_SV_LV	output.12.PTPRB.Cardiometabolic_II.txt	MR Egger	28	0.0252332	0.0199008	0.216052	NA	Sensitivity
resint_LV Sphericity, ED	output.14.CRIP2.Neurology.txt	Simple mode	5	0.0709116	0.0483103	0.216059	NA	Sensitivity
resint_LVM	output.5.CD14.Cardiometabolic.txt	Weighted mode	11	-0.0241063	0.0182543	0.216065	NA	Sensitivity
resint_LV Surface Area, ED	output.1.CDA.Cardiometabolic_II.txt	Simple mode	37	-0.0291565	0.023155	0.216066	NA	Sensitivity
resint_LVM	output.12.ACVRL1.Neurology.txt	Weighted median	16	0.0176018	0.0142294	0.216087	NA	Sensitivity
resint_LV Sphericity, ES	output.14.COCH.Cardiometabolic_II.txt	Weighted mode	20	-0.0156903	0.0122632	0.216138	NA	Sensitivity
resint_LV Sphericity, ED	output.15.ITGA11.Inflammation.txt	Weighted median	9	0.0247334	0.0199969	0.216139	NA	Sensitivity
resint_LV Surface Area, ED	output.16.HBQ1.Oncology.txt	Weighted median	22	0.0152404	0.0123221	0.216151	NA	Sensitivity
resint_LVESV	output.9.PAXX.Inflammation_II.txt	MR Egger	4	0.115719	0.0648257	0.216173	NA	Sensitivity
resint_SV_LV	output.17.OMG.Oncology.txt	Simple mode	4	0.226091	0.144738	0.216201	NA	Sensitivity
resint_LV Sphericity, ED	output.1.BCAN.Neurology.txt	MR Egger	6	-0.0685784	0.0467465	0.216265	NA	Sensitivity
resint_LV Surface Area, ED	output.1.GPA33.Oncology.txt	Weighted median	3	0.0323795	0.0261862	0.216269	NA	Sensitivity
resint_SV_LV	output.13.OLFM4.Inflammation_II.txt	Weighted mode	70	0.00775178	0.00621186	0.216286	NA	Sensitivity
resint_LVESV	output.8.EPHX2.Cardiometabolic.txt	Weighted mode	4	-0.0464982	0.029775	0.216295	NA	Sensitivity
resint_LV Surface Area, ES	output.2.INPP1.Oncology.txt	MR Egger	3	0.10891	0.038498	0.216308	NA	Sensitivity
resint_SV_LV	output.2.EFEMP1.Cardiometabolic.txt	MR Egger	6	-0.0679729	0.0463402	0.216318	NA	Sensitivity
resint_LVESV	output.6.C2.Cardiometabolic.txt	Weighted median	17	-0.0128555	0.0103986	0.216358	NA	Sensitivity
resint_LVEF	output.19.KIR2DL3.Oncology.txt	Simple mode	27	-0.0311428	0.0245795	0.216379	NA	Sensitivity
resint_LVEF	output.2.IL36G.Inflammation_II.txt	Weighted median	3	-0.0619215	0.0500913	0.216395	NA	Sensitivity
resint_SV_LV	output.9.RECK.Cardiometabolic_II.txt	MR Egger	8	0.0306203	0.0221663	0.216398	NA	Sensitivity
resint_LVM	output.22.APOL1.Inflammation_II.txt	MR Egger	5	0.104791	0.0671242	0.216408	NA	Sensitivity
resint_SV_LV	output.6.SMOC2.Inflammation.txt	Weighted mode	34	-0.0136943	0.0108662	0.21641	NA	Sensitivity
resint_LVEDV	output.1.IL22RA1.Inflammation.txt	Weighted mode	11	0.0252872	0.0191651	0.216434	NA	Sensitivity
resint_LVESV	output.16.ITGAL.Inflammation_II.txt	MR Egger	7	-0.314016	0.222042	0.216435	NA	Sensitivity
resint_LVESV	output.7.PON1.Inflammation_II.txt	MR Egger	105	0.00762299	0.00612942	0.216444	NA	Sensitivity
resint_LVEF	output.3.SEMA3F.Cardiometabolic.txt	Weighted mode	8	0.0349869	0.0257535	0.216448	NA	Sensitivity
resint_LVESV	output.3.ADIPOQ.Inflammation_II.txt	Weighted median	13	-0.0220213	0.0178176	0.216485	NA	Sensitivity
resint_LVEF	output.17.TNFRSF13B.Inflammation.txt	MR Egger	5	-0.0738412	0.0473135	0.216513	NA	Sensitivity
resint_LVEDV	output.2.MARCO.Cardiometabolic.txt	MR Egger	8	0.0322672	0.0233653	0.216516	NA	Sensitivity
resint_LV Sphericity, ED	output.4.ART3.Cardiometabolic.txt	Weighted median	22	-0.0209287	0.016935	0.216524	NA	Sensitivity
resint_LVM	output.1.PROK1.Inflammation.txt	Weighted median	34	0.0160173	0.0129609	0.216525	NA	Sensitivity
resint_LV Sphericity, ES	output.3.PROS1.Inflammation_II.txt	Simple mode	5	-0.069692	0.0475396	0.216534	NA	Sensitivity
resint_LVEDV	output.8.DKK4.Neurology.txt	Simple mode	6	0.057287	0.0405183	0.216536	NA	Sensitivity
resint_LVEDV	output.19.KLK6.Oncology.txt	MR Egger	3	0.135413	0.0479318	0.216581	NA	Sensitivity
resint_LVEDV	output.19.PSG1.Neurology.txt	Simple mode	89	-0.0162524	0.0130587	0.216596	NA	Sensitivity
resint_SV_LV	output.2.KYNU.Inflammation.txt	Weighted median	10	-0.0186843	0.0151215	0.216604	NA	Sensitivity
resint_LV Sphericity, ED	output.7.BMPER.Inflammation_II.txt	Weighted mode	14	-0.0262552	0.0202162	0.216605	NA	Sensitivity
resint_LVESV	output.14.WARS.Neurology.txt	Weighted median	10	0.0238576	0.0193084	0.216607	NA	Sensitivity
resint_SV_LV	output.15.CTSH.Cardiometabolic.txt	Weighted mode	60	0.00610075	0.00488497	0.216641	NA	Sensitivity
resint_LVM	output.11.JAM3.Inflammation_II.txt	Weighted median	3	-0.0530925	0.0429744	0.216665	NA	Sensitivity
resint_LVEF	output.7.CCL26.Inflammation.txt	Simple mode	5	0.0274845	0.0187549	0.216667	NA	Sensitivity
resint_LV Sphericity, ED	output.12.INHBC.Neurology.txt	MR Egger	51	-0.0158383	0.0126547	0.216668	NA	Sensitivity
resint_LV Surface Area, ED	output.1.PGD.Cardiometabolic_II.txt	Weighted median	4	0.0241621	0.0195591	0.216704	NA	Sensitivity
resint_LV Surface Area, ED	output.17.ERN1.Oncology_II.txt	Weighted median	4	0.0434455	0.0351719	0.216744	NA	Sensitivity
resint_LV Sphericity, ED	output.12.MANSC4.Cardiometabolic_II.txt	Weighted mode	60	-0.0076214	0.00610436	0.216773	NA	Sensitivity
resint_LV Surface Area, ED	output.2.CD207.Oncology.txt	Weighted median	29	0.0121077	0.0098026	0.216774	NA	Sensitivity
resint_LVEDV	output.19.FXYD5.Inflammation.txt	Simple mode	6	0.0600728	0.0425148	0.216777	NA	Sensitivity
resint_LVEF	output.10.KAZALD1.Oncology.txt	Weighted median	41	-0.00864882	0.00700479	0.216941	NA	Sensitivity
resint_SV_LV	output.2.EFEMP1.Cardiometabolic.txt	Weighted mode	6	-0.0359653	0.0254654	0.216962	NA	Sensitivity
resint_LVESV	output.1.WNT9A.Inflammation.txt	Weighted mode	7	0.0509077	0.0369057	0.216979	NA	Sensitivity
resint_LVESV	output.2.PECR.Cardiometabolic_II.txt	Weighted mode	6	-0.0221881	0.0157112	0.216981	NA	Sensitivity
resint_LV Sphericity, ES	output.2.NRP2.Neurology.txt	MR Egger	13	0.0421807	0.0322078	0.21701	NA	Sensitivity
resint_LV Surface Area, ES	output.17.SERPINF2.Inflammation_II.txt	Simple mode	3	0.141485	0.0794804	0.217016	NA	Sensitivity
resint_LV Sphericity, ES	output.2.RBKS.Neurology.txt	Weighted median	8	0.0108008	0.00874942	0.217033	NA	Sensitivity
resint_LVM	output.6.HDDC2.Oncology_II.txt	MR Egger	54	0.0115197	0.00921902	0.217058	NA	Sensitivity
resint_LVM	output.22.PIK3IP1.Neurology.txt	Simple mode	16	0.049296	0.0382578	0.217085	NA	Sensitivity
resint_LVEDV	output.19.PSG1.Neurology.txt	Weighted median	89	-0.00698706	0.00566073	0.21709	NA	Sensitivity
resint_LV Surface Area, ED	output.3.GHRL.Cardiometabolic.txt	Weighted median	3	-0.0232872	0.0188678	0.217118	NA	Sensitivity
resint_SV_LV	output.18.DSG3.Oncology.txt	MR Egger	9	0.0374139	0.0275851	0.217119	NA	Sensitivity
resint_LVM	output.16.TNFRSF17.Inflammation_II.txt	Simple mode	5	-0.0839531	0.0573638	0.217164	NA	Sensitivity
resint_LV Sphericity, ES	output.1.COL24A1.Oncology_II.txt	Weighted mode	7	-0.0437736	0.0317512	0.217201	NA	Sensitivity
resint_LVEF	output.8.DEFB104A_DEFB104B.Neurology_II.txt	MR Egger	12	0.129498	0.0983253	0.217208	NA	Sensitivity
resint_SV_LV	output.9.C5.Inflammation_II.txt	Weighted mode	3	0.0588953	0.0331088	0.217233	NA	Sensitivity
resint_LVM	output.2.NMI.Oncology_II.txt	Weighted median	33	-0.0127961	0.0103707	0.21725	NA	Sensitivity
resint_LVEDV	output.17.ALDH3A1.Inflammation.txt	Simple mode	52	-0.0334029	0.0267382	0.217275	NA	Sensitivity
resint_LV Surface Area, ES	output.2.FABP1.Inflammation.txt	Weighted median	3	-0.0264655	0.0214547	0.21737	NA	Sensitivity
resint_LVM	output.13.ITGBL1.Cardiometabolic_II.txt	Weighted mode	36	0.0126031	0.0100331	0.217378	NA	Sensitivity
resint_LVM	output.19.TGFB1.Inflammation.txt	Weighted median	3	0.0243819	0.0197669	0.217399	NA	Sensitivity
resint_LV Surface Area, ES	output.15.ANPEP.Cardiometabolic.txt	Weighted median	31	-0.0133539	0.0108266	0.217413	NA	Sensitivity
resint_LV Surface Area, ES	output.17.TIMP2.Cardiometabolic_II.txt	Weighted mode	6	0.0560485	0.0397312	0.217413	NA	Sensitivity
resint_LV Surface Area, ES	output.10.IDI2.Neurology.txt	Weighted median	19	-0.0168763	0.0136837	0.217458	NA	Sensitivity
resint_LV Surface Area, ES	output.1.LMOD1.Cardiometabolic_II.txt	Weighted mode	7	-0.0323768	0.0234996	0.217458	NA	Sensitivity
resint_SV_LV	output.10.GPR15L.Oncology_II.txt	Weighted median	11	-0.0201008	0.0162995	0.217496	NA	Sensitivity
resint_LVEDV	output.15.ACAN.Cardiometabolic.txt	Weighted mode	4	-0.0658855	0.0423403	0.217543	NA	Sensitivity
resint_LV Sphericity, ED	output.9.C5.Inflammation_II.txt	Weighted median	3	0.0403964	0.0327614	0.217558	NA	Sensitivity
resint_LV Sphericity, ED	output.22.LGALS1.Cardiometabolic.txt	MR Egger	11	0.0229667	0.0173226	0.217561	NA	Sensitivity
resint_LVEDV	output.17.OMG.Oncology.txt	Weighted median	4	0.0705344	0.0572108	0.217618	NA	Sensitivity
resint_LV Sphericity, ES	output.6.ECI2.Cardiometabolic_II.txt	MR Egger	4	0.071366	0.0401705	0.217619	NA	Sensitivity
resint_LV Surface Area, ED	output.1.MYOC.Neurology.txt	Weighted mode	31	0.0179138	0.0142255	0.21764	NA	Sensitivity
resint_LVEF	output.3.CLSTN2.Inflammation.txt	Weighted mode	36	0.0103757	0.00826484	0.217651	NA	Sensitivity
resint_LV Surface Area, ED	output.20.ITPA.Cardiometabolic_II.txt	Simple mode	35	-0.0338273	0.0269311	0.217654	NA	Sensitivity
resint_LV Surface Area, ES	output.7.CPA2.Neurology.txt	Weighted mode	30	0.0153968	0.0122198	0.217717	NA	Sensitivity
resint_LVESV	output.10.SFTPA2.Oncology.txt	MR Egger	44	0.00924372	0.00738688	0.217725	NA	Sensitivity
resint_SV_LV	output.11.TPP1.Inflammation.txt	Weighted median	8	0.0199606	0.0161945	0.217742	NA	Sensitivity
resint_LVESV	output.3.FHIT.Neurology.txt	Weighted median	4	-0.0490961	0.0398339	0.217754	NA	Sensitivity
resint_SV_LV	output.5.CSF1R.Inflammation_II.txt	Weighted median	8	-0.0190564	0.0154614	0.217756	NA	Sensitivity
resint_LVM	output.21.TFF2.Inflammation.txt	MR Egger	5	0.209342	0.134615	0.217763	NA	Sensitivity
resint_LVESV	output.19.GIPC3.Oncology_II.txt	Weighted mode	4	-0.0264786	0.0170276	0.21778	NA	Sensitivity
resint_LV Sphericity, ES	output.8.ASAH1.Cardiometabolic_II.txt	MR Egger	26	-0.0146263	0.0115562	0.217781	NA	Sensitivity
resint_LV Sphericity, ES	output.19.KLK10.Oncology.txt	Weighted mode	26	0.00982138	0.00776871	0.21781	NA	Sensitivity
resint_LV Surface Area, ED	output.6.PLA2G7.Neurology.txt	Weighted mode	4	-0.0724289	0.0465826	0.217823	NA	Sensitivity
resint_LVEDV	output.16.WFDC1.Oncology_II.txt	Weighted median	9	-0.0193379	0.0156921	0.217826	NA	Sensitivity
resint_LVM	output.14.GMPR2.Inflammation_II.txt	Simple mode	4	0.175533	0.112895	0.217827	NA	Sensitivity
resint_LVEDV	output.3.LRIG1.Oncology.txt	Weighted mode	79	0.00739725	0.00595456	0.217854	NA	Sensitivity
resint_LV Sphericity, ED	output.2.IL36G.Inflammation_II.txt	Simple mode	3	-0.225005	0.126753	0.217865	NA	Sensitivity
resint_LVM	output.1.IGSF21.Cardiometabolic_II.txt	Weighted median	9	0.034369	0.027897	0.21795	NA	Sensitivity
resint_LV Sphericity, ED	output.1.FCRL1.Cardiometabolic.txt	Weighted median	25	0.0159708	0.0129636	0.217958	NA	Sensitivity
resint_LV Sphericity, ED	output.12.CLEC4D.Inflammation.txt	Weighted median	35	-0.0105262	0.00854424	0.217963	NA	Sensitivity
resint_LV Surface Area, ED	output.18.DCC.Neurology_II.txt	Weighted mode	6	0.0309612	0.0219788	0.217973	NA	Sensitivity
resint_LVM	output.7.GUSB.Cardiometabolic.txt	Weighted mode	9	-0.0351657	0.0263024	0.218	NA	Sensitivity
resint_LVEF	output.19.CEACAM19.Oncology_II.txt	Weighted mode	6	-0.0306947	0.0217918	0.218011	NA	Sensitivity
resint_LV Surface Area, ES	output.11.RELT.Neurology.txt	MR Egger	26	-0.0261524	0.0206736	0.218011	NA	Sensitivity
resint_LVEF	output.21.ITGB2.Cardiometabolic.txt	MR Egger	4	-0.105727	0.0595944	0.218041	NA	Sensitivity
resint_SV_LV	output.2.PECR.Cardiometabolic_II.txt	Weighted median	6	-0.0202215	0.0164172	0.218051	NA	Sensitivity
resint_LVEF	output.5.LECT2.Cardiometabolic_II.txt	Weighted mode	79	0.00761328	0.00613125	0.218062	NA	Sensitivity
resint_LVEF	output.3.ST6GAL1.Cardiometabolic.txt	MR Egger	7	-0.0570368	0.0404999	0.218073	NA	Sensitivity
resint_LV Surface Area, ED	output.4.PDGFRA.Cardiometabolic.txt	Weighted median	11	0.0201582	0.0163678	0.218109	NA	Sensitivity
resint_LV Sphericity, ES	output.9.ENTPD2.Oncology.txt	Weighted median	26	0.0105001	0.00852587	0.218117	NA	Sensitivity
resint_LV Surface Area, ES	output.6.LEG1.Inflammation_II.txt	MR Egger	22	0.0313889	0.0246857	0.218125	NA	Sensitivity
resint_LV Surface Area, ES	output.21.ITGB2.Cardiometabolic.txt	Weighted mode	4	0.0590786	0.038031	0.218143	NA	Sensitivity
resint_LVEDV	output.4.AFAP1.Inflammation_II.txt	Weighted median	115	-0.00602308	0.00489093	0.218143	NA	Sensitivity
resint_LV Surface Area, ES	output.19.LILRB1.Cardiometabolic.txt	Weighted mode	52	0.0113408	0.00909565	0.218152	NA	Sensitivity
resint_LV Surface Area, ED	output.11.TIMM10.Cardiometabolic_II.txt	Weighted median	6	0.0322858	0.0262177	0.218154	NA	Sensitivity
resint_LVEF	output.1.TIE1.Cardiometabolic.txt	Simple mode	4	-0.0706276	0.0454676	0.218158	NA	Sensitivity
resint_LV Surface Area, ED	output.2.MARCO.Cardiometabolic.txt	MR Egger	8	0.0336475	0.024465	0.218169	NA	Sensitivity
resint_LV Surface Area, ED	output.12.KLRF1.Inflammation_II.txt	MR Egger	8	0.0257579	0.0187302	0.218205	NA	Sensitivity
resint_LVESV	output.16.CX3CL1.Neurology.txt	Simple mode	10	0.0502514	0.0379607	0.218214	NA	Sensitivity
resint_LV Sphericity, ED	output.5.GNPDA1.Cardiometabolic_II.txt	MR Egger	4	0.208555	0.117638	0.218255	NA	Sensitivity
resint_SV_LV	output.19.SSC5D.Cardiometabolic.txt	MR Egger	28	-0.0156182	0.0123787	0.21826	NA	Sensitivity
resint_LVEF	output.6.IFNGR1.Inflammation.txt	Simple mode	4	-0.119329	0.0768443	0.21827	NA	Sensitivity
resint_LVM	output.22.HMOX1.Cardiometabolic.txt	MR Egger	3	5.03863	1.79865	0.218279	NA	Sensitivity
resint_LV Surface Area, ED	output.19.ADGRE5.Cardiometabolic.txt	Simple mode	9	-0.0434722	0.032538	0.21829	NA	Sensitivity
resint_LV Sphericity, ED	output.19.FGF21.Oncology.txt	MR Egger	4	-0.173886	0.0980951	0.218296	NA	Sensitivity
resint_SV_LV	output.8.SFRP1.Neurology.txt	Simple mode	15	-0.0411989	0.0319623	0.218296	NA	Sensitivity
resint_LVEDV	output.3.LRIG1.Oncology.txt	Weighted median	79	0.00742107	0.00602819	0.2183	NA	Sensitivity
resint_LVEDV	output.6.MLN.Inflammation.txt	Weighted median	34	-0.0143131	0.0116267	0.218305	NA	Sensitivity
resint_LV Sphericity, ES	output.11.ASRGL1.Cardiometabolic_II.txt	Simple mode	19	-0.049035	0.0384401	0.218307	NA	Sensitivity
resint_LV Surface Area, ED	output.19.LGALS4.Inflammation.txt	Weighted mode	9	-0.0699304	0.0523502	0.21836	NA	Sensitivity
resint_LV Surface Area, ED	output.15.ACAN.Cardiometabolic.txt	Weighted mode	4	-0.0745988	0.0480533	0.218372	NA	Sensitivity
resint_LV Surface Area, ED	output.12.GOLGA3.Neurology_II.txt	Weighted mode	4	0.082825	0.0533574	0.218406	NA	Sensitivity
resint_LV Sphericity, ES	output.14.AHNAK2.Cardiometabolic_II.txt	Simple mode	12	0.072043	0.0551907	0.218418	NA	Sensitivity
resint_LV Sphericity, ES	output.1.EFNA1.Neurology.txt	Simple mode	18	-0.0632667	0.0495037	0.218418	NA	Sensitivity
resint_LV Surface Area, ED	output.17.ERN1.Oncology_II.txt	MR Egger	4	0.115958	0.0654435	0.218425	NA	Sensitivity
resint_SV_LV	output.1.NOTCH2.Cardiometabolic_II.txt	MR Egger	7	-0.105649	0.0750888	0.218446	NA	Sensitivity
resint_LV Surface Area, ES	output.1.EFCAB2.Oncology_II.txt	Simple mode	19	0.0707156	0.0554545	0.218452	NA	Sensitivity
resint_LVM	output.2.BMP10.Inflammation_II.txt	MR Egger	11	-0.0183135	0.0138426	0.218468	NA	Sensitivity
resint_LV Sphericity, ES	output.7.CD36.Inflammation_II.txt	Weighted mode	17	-0.0213231	0.0166479	0.21851	NA	Sensitivity
resint_LV Sphericity, ED	output.8.IDO1.Cardiometabolic_II.txt	Weighted median	16	-0.0220479	0.0179183	0.218522	NA	Sensitivity
resint_SV_LV	output.20.CBLN4.Oncology.txt	Weighted mode	24	0.0259841	0.0205401	0.218524	NA	Sensitivity
resint_LV Sphericity, ES	output.13.F7.Cardiometabolic.txt	Weighted mode	30	0.0111811	0.00889024	0.21854	NA	Sensitivity
resint_LVEF	output.19.IL12RB1.Inflammation.txt	Weighted median	21	-0.0152418	0.0123878	0.21855	NA	Sensitivity
resint_LV Sphericity, ED	output.7.GPR37.Cardiometabolic.txt	Weighted mode	77	-0.0082089	0.00661665	0.218554	NA	Sensitivity
resint_LV Surface Area, ED	output.5.CSF1R.Inflammation_II.txt	Weighted mode	8	-0.020382	0.0150801	0.218555	NA	Sensitivity
resint_LVEF	output.4.HPGDS.Oncology.txt	Weighted median	37	0.0116745	0.00948902	0.21858	NA	Sensitivity
resint_LVEDV	output.11.THY1.Neurology.txt	Simple mode	20	-0.0330108	0.0259445	0.218596	NA	Sensitivity
resint_LV Sphericity, ED	output.14.CHGA.Cardiometabolic_II.txt	Simple mode	4	-0.0824144	0.0531226	0.218602	NA	Sensitivity
resint_SV_LV	output.9.TNFSF8.Cardiometabolic_II.txt	Weighted mode	6	0.0277196	0.0197095	0.218609	NA	Sensitivity
resint_LV Sphericity, ES	output.8.GPIHBP1.Oncology_II.txt	Weighted mode	10	-0.0224113	0.0169467	0.218636	NA	Sensitivity
resint_LV Surface Area, ED	output.2.MARCO.Cardiometabolic.txt	Weighted mode	8	0.0233012	0.0172435	0.218641	NA	Sensitivity
resint_LV Sphericity, ED	output.6.ATP6V1G2.Cardiometabolic_II.txt	Weighted median	4	-0.0380638	0.0309429	0.218648	NA	Sensitivity
resint_LVEDV	output.3.RARRES1.Oncology.txt	Simple mode	41	0.0267834	0.021432	0.218675	NA	Sensitivity
resint_LVM	output.1.AGT.Inflammation_II.txt	Weighted median	31	0.0117959	0.00958991	0.218684	NA	Sensitivity
resint_LV Surface Area, ED	output.12.ITGB7.Oncology.txt	Simple mode	5	-0.0666957	0.0457569	0.218687	NA	Sensitivity
resint_LVEF	output.3.LXN.Neurology.txt	Weighted median	7	0.0515782	0.041933	0.218692	NA	Sensitivity
resint_LVESV	output.3.ADIPOQ.Inflammation_II.txt	MR Egger	13	-0.0229616	0.0176026	0.218714	NA	Sensitivity
resint_LVEF	output.19.LGALS7_LGALS7B.Oncology.txt	Simple mode	12	0.0608599	0.0466575	0.218731	NA	Sensitivity
resint_LVEF	output.20.MAVS.Oncology.txt	Weighted mode	3	0.0838405	0.0473657	0.218735	NA	Sensitivity
resint_LVM	output.19.APOE.Inflammation_II.txt	Weighted mode	54	0.00704725	0.00566233	0.21876	NA	Sensitivity
resint_LV Surface Area, ED	output.2.RBKS.Neurology.txt	MR Egger	8	0.0155211	0.0113022	0.218773	NA	Sensitivity
resint_LV Surface Area, ED	output.12.CRACR2A.Oncology.txt	MR Egger	7	0.0658772	0.0468624	0.218789	NA	Sensitivity
resint_LV Surface Area, ES	output.8.MSR1.Neurology.txt	Weighted median	14	-0.0153635	0.0124937	0.21881	NA	Sensitivity
resint_LV Surface Area, ED	output.7.NRCAM.Cardiometabolic.txt	Weighted median	15	0.0205953	0.0167484	0.218813	NA	Sensitivity
resint_LVESV	output.5.HAVCR1.Oncology.txt	Weighted median	54	-0.0121523	0.00988256	0.218819	NA	Sensitivity
resint_LVEDV	output.2.IL36G.Inflammation_II.txt	Weighted median	3	0.0659101	0.0536013	0.218833	NA	Sensitivity
resint_LV Surface Area, ES	output.1.IGSF9.Cardiometabolic_II.txt	Weighted median	6	-0.0235292	0.0191362	0.218862	NA	Sensitivity
resint_LV Sphericity, ES	output.20.THBD.Cardiometabolic.txt	Weighted mode	11	-0.0356656	0.0271867	0.218879	NA	Sensitivity
resint_LVESV	output.1.PSRC1.Oncology.txt	Simple mode	5	-0.064807	0.0444845	0.218884	NA	Sensitivity
resint_LV Surface Area, ES	output.22.PVALB.Oncology.txt	Simple mode	44	-0.0220811	0.0177004	0.218967	NA	Sensitivity
resint_LVEF	output.1.LEFTY2.Oncology.txt	Weighted mode	80	-0.00749535	0.0060489	0.218968	NA	Sensitivity
resint_LVEF	output.1.WNT9A.Inflammation.txt	Weighted median	7	-0.0393321	0.0319987	0.219006	NA	Sensitivity
resint_LV Surface Area, ES	output.9.PAXX.Inflammation_II.txt	MR Egger	4	0.114925	0.0649852	0.219009	NA	Sensitivity
resint_LV Surface Area, ED	output.5.STC2.Neurology.txt	Weighted mode	3	-0.111438	0.0630151	0.219017	NA	Sensitivity
resint_LV Sphericity, ED	output.4.FABP2.Cardiometabolic.txt	Weighted mode	10	0.0315004	0.0238416	0.219024	NA	Sensitivity
resint_LVEDV	output.16.BOLA2_BOLA2B.Cardiometabolic_II.txt	Weighted median	4	0.0549303	0.0446916	0.219036	NA	Sensitivity
resint_LVESV	output.19.AZU1.Cardiometabolic.txt	Weighted median	7	0.0228654	0.0186035	0.219038	NA	Sensitivity
resint_LVEDV	output.1.PSRC1.Oncology.txt	Weighted median	5	-0.0365167	0.0297134	0.219085	NA	Sensitivity
resint_SV_LV	output.1.NBL1.Oncology.txt	Weighted median	4	-0.0455606	0.0370736	0.219101	NA	Sensitivity
resint_LVESV	output.1.TNFRSF4.Inflammation.txt	Weighted mode	4	-0.0577753	0.0372942	0.219106	NA	Sensitivity
resint_LVESV	output.19.NECTIN2.Cardiometabolic.txt	Weighted median	5	-0.0274586	0.0223444	0.219116	NA	Sensitivity
resint_LV Surface Area, ED	output.6.TNF.Inflammation.txt	Weighted median	5	0.0543102	0.0441965	0.219134	NA	Sensitivity
resint_LVM	output.1.FCRL2.Inflammation.txt	Weighted median	59	0.0095586	0.00777863	0.219136	NA	Sensitivity
resint_LV Surface Area, ED	output.5.PAM.Cardiometabolic.txt	Weighted median	30	0.00941219	0.00765967	0.219148	NA	Sensitivity
resint_LV Surface Area, ED	output.17.CXCL16.Cardiometabolic.txt	Weighted mode	11	0.0438597	0.0334558	0.219172	NA	Sensitivity
resint_LV Sphericity, ES	output.19.CEACAM5.Oncology.txt	Weighted mode	14	-0.0139529	0.0108086	0.219218	NA	Sensitivity
resint_LV Sphericity, ED	output.20.AHCY.Cardiometabolic.txt	MR Egger	7	-0.0276624	0.0197011	0.219251	NA	Sensitivity
resint_LVEF	output.19.SBSN.Cardiometabolic_II.txt	Weighted median	29	0.0112395	0.00914893	0.219258	NA	Sensitivity
resint_LVEDV	output.5.THBS4.Cardiometabolic.txt	Weighted mode	11	-0.028274	0.0215743	0.219314	NA	Sensitivity
resint_LV Sphericity, ES	output.6.GSTA3.Oncology.txt	Weighted mode	9	-0.0207225	0.0155498	0.219352	NA	Sensitivity
resint_LV Surface Area, ED	output.6.GFRAL.Neurology_II.txt	MR Egger	51	0.0182833	0.0146952	0.219358	NA	Sensitivity
resint_LVEF	output.13.IL17D.Inflammation.txt	MR Egger	28	0.023596	0.0187481	0.219367	NA	Sensitivity
resint_LVEF	output.19.ADAMTSL5.Cardiometabolic_II.txt	Weighted mode	24	-0.0125384	0.00993036	0.219372	NA	Sensitivity
resint_LV Sphericity, ES	output.12.CD163.Cardiometabolic.txt	Weighted median	5	0.0446531	0.0363645	0.219473	NA	Sensitivity
resint_LVEF	output.16.SEZ6L2.Oncology.txt	Simple mode	9	-0.0534171	0.0400959	0.219483	NA	Sensitivity
resint_LVEDV	output.17.CXCL16.Cardiometabolic.txt	Weighted median	11	0.0380128	0.0309603	0.219526	NA	Sensitivity
resint_LVM	output.2.DNER.Inflammation.txt	Weighted median	22	-0.0190527	0.015519	0.21956	NA	Sensitivity
resint_LV Surface Area, ED	output.4.MAN2B2.Cardiometabolic_II.txt	MR Egger	68	0.0164954	0.0133113	0.219661	NA	Sensitivity
resint_LV Sphericity, ED	output.6.GMPR.Inflammation.txt	Weighted mode	8	0.0231864	0.0172015	0.219671	NA	Sensitivity
resint_LV Sphericity, ES	output.1.PADI4.Neurology.txt	MR Egger	15	0.0369348	0.0286428	0.219695	NA	Sensitivity
resint_LVM	output.16.HBZ.Cardiometabolic_II.txt	Weighted mode	76	-0.00477556	0.00385862	0.219713	NA	Sensitivity
resint_LV Sphericity, ES	output.11.MCAM.Cardiometabolic.txt	Weighted mode	5	-0.047836	0.0329082	0.219721	NA	Sensitivity
resint_LV Sphericity, ED	output.18.DSG2.Neurology.txt	MR Egger	13	0.053602	0.0411924	0.219765	NA	Sensitivity
resint_LVEDV	output.4.TLR3.Inflammation.txt	Simple mode	117	-0.0193729	0.0157027	0.219796	NA	Sensitivity
resint_LVEF	output.1.LGALS8.Neurology.txt	MR Egger	6	0.0750374	0.0516344	0.219818	NA	Sensitivity
resint_LV Surface Area, ES	output.5.EGFLAM.Oncology_II.txt	Weighted median	33	-0.0106432	0.00867471	0.219852	NA	Sensitivity
resint_LV Sphericity, ES	output.19.PLAUR.Inflammation.txt	Weighted median	6	-0.0334733	0.027289	0.219965	NA	Sensitivity
resint_LV Sphericity, ES	output.9.ENTR1.Cardiometabolic_II.txt	MR Egger	9	-0.0612715	0.0454901	0.219979	NA	Sensitivity
resint_LVM	output.20.CST7.Inflammation.txt	MR Egger	80	-0.00689898	0.00557962	0.219998	NA	Sensitivity
resint_LVESV	output.1.IL6R.Cardiometabolic.txt	MR Egger	123	-0.00605121	0.00490816	0.220008	NA	Sensitivity
resint_LVEDV	output.21.FTCD.Neurology_II.txt	Simple mode	5	-0.0776111	0.0534345	0.220023	NA	Sensitivity
resint_LVEDV	output.10.IL2RA.Cardiometabolic.txt	Weighted mode	34	-0.00974528	0.00779547	0.220049	NA	Sensitivity
resint_LVEF	output.9.ENTR1.Cardiometabolic_II.txt	MR Egger	9	0.0443065	0.0329005	0.220052	NA	Sensitivity
resint_LV Surface Area, ED	output.4.ADH4.Cardiometabolic.txt	Simple mode	3	0.449055	0.254796	0.220058	NA	Sensitivity
resint_LV Surface Area, ES	output.17.CCL8.Oncology.txt	MR Egger	57	0.00744501	0.00600176	0.220067	NA	Sensitivity
resint_LV Sphericity, ES	output.11.MMP8.Neurology.txt	Weighted mode	20	-0.0143088	0.0112846	0.220119	NA	Sensitivity
resint_LV Surface Area, ES	output.2.BMP10.Inflammation_II.txt	Weighted mode	11	-0.0143112	0.0109411	0.220133	NA	Sensitivity
resint_LVESV	output.7.HSPB1.Cardiometabolic.txt	Weighted median	36	0.0108206	0.00882466	0.220134	NA	Sensitivity
resint_LV Surface Area, ES	output.11.CTSF.Oncology.txt	Simple mode	5	-0.0455005	0.0313363	0.22014	NA	Sensitivity
resint_LV Surface Area, ED	output.9.NPDC1.Cardiometabolic.txt	Simple mode	3	0.109865	0.0623604	0.220168	NA	Sensitivity
resint_LV Sphericity, ES	output.16.AGRP.Inflammation.txt	Weighted median	4	0.0596794	0.0486767	0.220185	NA	Sensitivity
resint_SV_LV	output.6.CDSN.Inflammation.txt	Weighted median	40	-0.012631	0.0103024	0.22019	NA	Sensitivity
resint_LVM	output.12.CD4.Inflammation.txt	Simple mode	13	0.0632627	0.0489125	0.220222	NA	Sensitivity
resint_LV Surface Area, ED	output.5.THBS4.Cardiometabolic.txt	Weighted mode	11	-0.02647	0.020241	0.220227	NA	Sensitivity
resint_LV Surface Area, ES	output.11.TRIM5.Inflammation.txt	Weighted mode	11	0.0209116	0.0159907	0.220229	NA	Sensitivity
resint_LV Sphericity, ES	output.1.ANGPTL3.Cardiometabolic.txt	MR Egger	19	0.0228012	0.0179186	0.22033	NA	Sensitivity
resint_LVESV	output.5.GNPDA1.Cardiometabolic_II.txt	Weighted mode	4	-0.0584432	0.0378569	0.220331	NA	Sensitivity
resint_LV Surface Area, ED	output.6.CD109.Neurology.txt	MR Egger	100	-0.00813202	0.00659283	0.220353	NA	Sensitivity
resint_LV Surface Area, ES	output.4.CASP3.Cardiometabolic.txt	Simple mode	3	0.125065	0.0710358	0.220374	NA	Sensitivity
resint_LVEDV	output.6.MOG.Oncology.txt	Weighted median	10	0.0258718	0.021115	0.22047	NA	Sensitivity
resint_LV Sphericity, ES	output.22.IL17RA.Neurology.txt	Weighted mode	73	0.00587354	0.00475229	0.220498	NA	Sensitivity
resint_LVEDV	output.11.APOA4.Inflammation_II.txt	Simple mode	3	-0.113392	0.0644396	0.220534	NA	Sensitivity
resint_LVM	output.21.CXADR.Inflammation.txt	Simple mode	3	0.0833971	0.0474034	0.220596	NA	Sensitivity
resint_SV_LV	output.6.SERPINB6.Neurology.txt	Simple mode	8	0.0463034	0.034429	0.2206	NA	Sensitivity
resint_LV Sphericity, ED	output.3.ITIH4.Inflammation_II.txt	MR Egger	18	-0.0535781	0.0420316	0.220613	NA	Sensitivity
resint_LV Surface Area, ED	output.2.DTYMK.Cardiometabolic_II.txt	Weighted median	4	0.0700686	0.0572065	0.220637	NA	Sensitivity
resint_LVESV	output.20.SDC4.Cardiometabolic.txt	Weighted mode	7	0.0428736	0.0313685	0.220694	NA	Sensitivity
resint_LVEDV	output.3.GHRL.Cardiometabolic.txt	Weighted median	3	-0.0223293	0.0182328	0.220696	NA	Sensitivity
resint_LV Sphericity, ED	output.19.ICAM5.Cardiometabolic.txt	MR Egger	76	0.00852721	0.00690435	0.22072	NA	Sensitivity
resint_LV Surface Area, ED	output.15.CKMT1A_CKMT1B.Inflammation.txt	Simple mode	5	0.132867	0.0916466	0.220721	NA	Sensitivity
resint_LV Sphericity, ED	output.19.LILRA6.Cardiometabolic_II.txt	Weighted mode	69	0.00632474	0.00511736	0.220734	NA	Sensitivity
resint_LV Sphericity, ES	output.20.BPIFB2.Cardiometabolic_II.txt	MR Egger	24	0.0481593	0.0382106	0.220743	NA	Sensitivity
resint_LV Sphericity, ED	output.2.TFPI.Cardiometabolic.txt	Simple mode	19	0.0468255	0.0369117	0.220753	NA	Sensitivity
resint_LV Sphericity, ED	output.11.MMP13.Neurology.txt	Weighted median	3	-0.0361062	0.029487	0.220772	NA	Sensitivity
resint_LV Sphericity, ED	output.3.IL5RA.Inflammation.txt	Simple mode	26	0.02206	0.0175662	0.220792	NA	Sensitivity
resint_LV Sphericity, ED	output.1.NIT1.Cardiometabolic_II.txt	Weighted median	4	-0.0239859	0.0195908	0.220823	NA	Sensitivity
resint_LVEF	output.7.CPA1.Cardiometabolic.txt	Weighted median	3	-0.0304329	0.0248573	0.220838	NA	Sensitivity
resint_LVEF	output.1.CFHR5.Inflammation_II.txt	MR Egger	29	0.0124548	0.00993766	0.220845	NA	Sensitivity
resint_LVM	output.12.KLRK1.Neurology_II.txt	Weighted median	37	-0.0113918	0.0093053	0.220866	NA	Sensitivity
resint_LV Surface Area, ES	output.1.FABP3.Cardiometabolic_II.txt	Simple mode	3	-0.10763	0.0612368	0.220892	NA	Sensitivity
resint_LVESV	output.2.NMI.Oncology_II.txt	Weighted median	33	0.0126219	0.0103109	0.2209	NA	Sensitivity
resint_LV Sphericity, ED	output.14.DLK1.Cardiometabolic.txt	Simple mode	44	0.0394605	0.0317674	0.220907	NA	Sensitivity
resint_LVEF	output.19.ADAMTSL5.Cardiometabolic_II.txt	MR Egger	24	-0.018112	0.0143758	0.220908	NA	Sensitivity
resint_LVEF	output.12.VWF.Cardiometabolic.txt	Weighted median	3	-0.0500047	0.0408522	0.220938	NA	Sensitivity
resint_LV Surface Area, ES	output.14.CRIP2.Neurology.txt	Simple mode	5	-0.0572732	0.0395285	0.220948	NA	Sensitivity
resint_LV Surface Area, ES	output.7.ADAM22.Neurology.txt	Simple mode	71	0.0269125	0.021792	0.22097	NA	Sensitivity
resint_LV Sphericity, ES	output.6.CDSN.Inflammation.txt	MR Egger	40	-0.0343686	0.027619	0.22098	NA	Sensitivity
resint_LVESV	output.14.TNFAIP2.Oncology_II.txt	Weighted mode	3	0.0935065	0.0532181	0.22099	NA	Sensitivity
resint_LV Surface Area, ED	output.1.EPHA2.Oncology.txt	Weighted median	6	0.0401036	0.0327679	0.221002	NA	Sensitivity
resint_LVEF	output.11.TMPRSS5.Neurology.txt	MR Egger	90	-0.00818197	0.0066379	0.221002	NA	Sensitivity
resint_LV Surface Area, ES	output.17.SHMT1.Inflammation.txt	MR Egger	89	-0.00975667	0.00791495	0.221012	NA	Sensitivity
resint_LVESV	output.16.TNFRSF12A.Oncology.txt	Weighted median	4	-0.0653824	0.0534247	0.221019	NA	Sensitivity
resint_LV Sphericity, ES	output.13.PCDH9.Oncology_II.txt	MR Egger	19	-0.0352588	0.0277522	0.221025	NA	Sensitivity
resint_LVM	output.21.IFNAR1.Oncology_II.txt	Weighted median	29	0.0140109	0.0114494	0.221054	NA	Sensitivity
resint_LV Sphericity, ED	output.8.TNFRSF11B.Inflammation.txt	Simple mode	11	-0.0521007	0.0399187	0.221066	NA	Sensitivity
resint_LV Sphericity, ES	output.19.SPINT2.Inflammation.txt	MR Egger	7	0.0807576	0.0577847	0.221092	NA	Sensitivity
resint_LVM	output.16.PYDC1.Cardiometabolic_II.txt	Weighted mode	20	0.0207079	0.0163671	0.221092	NA	Sensitivity
resint_LVM	output.10.SFTPA2.Oncology.txt	MR Egger	44	0.010967	0.00882992	0.221118	NA	Sensitivity
resint_LV Sphericity, ES	output.2.EDAR.Inflammation.txt	Simple mode	24	-0.0324522	0.0258041	0.221141	NA	Sensitivity
resint_LV Sphericity, ES	output.2.IL1R2.Inflammation.txt	Weighted median	57	0.0111625	0.00912383	0.221163	NA	Sensitivity
resint_LVEDV	output.20.ITPA.Cardiometabolic_II.txt	Simple mode	35	-0.0328724	0.0263762	0.221176	NA	Sensitivity
resint_LVEDV	output.16.PKD1.Cardiometabolic_II.txt	Weighted median	13	-0.0203094	0.0166016	0.221202	NA	Sensitivity
resint_LV Surface Area, ES	output.14.LGALS3.Cardiometabolic.txt	Weighted mode	53	0.00887468	0.00716746	0.221207	NA	Sensitivity
resint_LVEDV	output.19.ADGRE5.Cardiometabolic.txt	Weighted median	9	-0.0252581	0.0206473	0.221212	NA	Sensitivity
resint_SV_LV	output.17.HS3ST3B1.Oncology.txt	MR Egger	17	-0.0344291	0.0269744	0.221236	NA	Sensitivity
resint_LVEDV	output.13.TNFSF13B.Cardiometabolic.txt	MR Egger	6	-0.034245	0.0236536	0.221244	NA	Sensitivity
resint_LVEF	output.1.SUSD4.Oncology_II.txt	Weighted median	21	0.0145084	0.011861	0.221253	NA	Sensitivity
resint_LVM	output.1.CR1.Inflammation_II.txt	Simple mode	32	-0.0222277	0.0178071	0.221285	NA	Sensitivity
resint_LV Sphericity, ED	output.3.HYAL1.Cardiometabolic.txt	Weighted mode	6	0.0216063	0.0154679	0.221293	NA	Sensitivity
resint_LVEDV	output.6.PLA2G7.Neurology.txt	Weighted mode	4	-0.063303	0.0411183	0.221306	NA	Sensitivity
resint_LVEF	output.9.HSDL2.Cardiometabolic_II.txt	Weighted mode	46	0.00829161	0.00668544	0.221311	NA	Sensitivity
resint_LV Sphericity, ES	output.8.SPAG1.Neurology_II.txt	Weighted mode	73	-0.00835906	0.00677537	0.221311	NA	Sensitivity
resint_LVEDV	output.19.CLEC4M.Cardiometabolic_II.txt	MR Egger	23	0.0215826	0.0171224	0.22132	NA	Sensitivity
resint_LVEF	output.1.MAN1A2.Cardiometabolic_II.txt	MR Egger	10	0.0663452	0.0500193	0.221323	NA	Sensitivity
resint_LVEF	output.7.SAMD9L.Inflammation.txt	Weighted median	10	0.0196357	0.0160554	0.22133	NA	Sensitivity
resint_LV Sphericity, ED	output.9.CCL21.Inflammation.txt	Weighted mode	3	-0.0820177	0.0467313	0.221331	NA	Sensitivity
resint_LV Sphericity, ES	output.16.GP2.Cardiometabolic.txt	Weighted median	8	-0.0237263	0.0194002	0.221332	NA	Sensitivity
resint_LVESV	output.11.SWAP70.Oncology_II.txt	Weighted mode	5	0.0473511	0.0327138	0.221333	NA	Sensitivity
resint_LV Sphericity, ES	output.1.CD244.Inflammation.txt	Weighted mode	15	-0.0141515	0.0110565	0.221376	NA	Sensitivity
resint_LV Sphericity, ED	output.1.LY9.Inflammation.txt	Weighted mode	45	0.0123075	0.00992165	0.221378	NA	Sensitivity
resint_LVM	output.14.CHGA.Cardiometabolic_II.txt	MR Egger	4	-0.105566	0.0601584	0.221381	NA	Sensitivity
resint_LV Sphericity, ES	output.3.FBLN2.Cardiometabolic_II.txt	Simple mode	19	0.0302826	0.0239054	0.221385	NA	Sensitivity
resint_LVEDV	output.11.LAYN.Neurology.txt	Simple mode	28	0.040416	0.0322893	0.221421	NA	Sensitivity
resint_LV Surface Area, ES	output.1.CHI3L1.Cardiometabolic.txt	MR Egger	46	0.0153814	0.012401	0.221422	NA	Sensitivity
resint_LVESV	output.5.EDIL3.Cardiometabolic.txt	Weighted median	4	0.0603352	0.0493451	0.221436	NA	Sensitivity
resint_LV Sphericity, ES	output.19.ICAM1.Cardiometabolic.txt	Weighted median	49	-0.0128495	0.0105091	0.221441	NA	Sensitivity
resint_LVEDV	output.1.SORT1.Cardiometabolic.txt	Weighted mode	4	0.0451562	0.0293429	0.221448	NA	Sensitivity
resint_LV Surface Area, ES	output.10.ACADSB.Cardiometabolic_II.txt	Weighted median	3	0.0242439	0.0198301	0.221488	NA	Sensitivity
resint_LV Surface Area, ED	output.3.LRIG1.Oncology.txt	Weighted mode	79	0.00716027	0.00580997	0.221498	NA	Sensitivity
resint_LV Surface Area, ES	output.12.ACVRL1.Neurology.txt	Weighted median	16	0.0172745	0.0141308	0.221531	NA	Sensitivity
resint_LVEDV	output.11.SWAP70.Oncology_II.txt	Simple mode	5	0.110271	0.0762293	0.22156	NA	Sensitivity
resint_LVM	output.10.SFTPD.Cardiometabolic.txt	Weighted median	68	-0.00746248	0.00610492	0.221567	NA	Sensitivity
resint_LVESV	output.20.SIRPB1.Inflammation.txt	Weighted median	53	-0.00876148	0.00716781	0.22158	NA	Sensitivity
resint_LVM	output.17.HS3ST3B1.Oncology.txt	Weighted mode	17	-0.0172754	0.0135832	0.221611	NA	Sensitivity
resint_LVEDV	output.4.LRPAP1.Neurology.txt	MR Egger	9	-0.0319121	0.0237874	0.221628	NA	Sensitivity
resint_LVM	output.6.HLA-DRA.Inflammation.txt	Simple mode	49	0.0255311	0.0206181	0.221632	NA	Sensitivity
resint_LVEDV	output.2.NAGK.Cardiometabolic_II.txt	Simple mode	7	-0.0793818	0.0582168	0.22165	NA	Sensitivity
resint_LV Surface Area, ES	output.19.PRTN3.Cardiometabolic.txt	MR Egger	28	-0.0185006	0.0147747	0.221652	NA	Sensitivity
resint_LVEDV	output.10.LYZL2.Oncology_II.txt	MR Egger	4	-0.0518327	0.0295649	0.221664	NA	Sensitivity
resint_LVEF	output.13.IL17D.Inflammation.txt	Weighted median	28	0.0152263	0.0124595	0.221681	NA	Sensitivity
resint_LV Surface Area, ES	output.1.LEFTY2.Oncology.txt	MR Egger	80	-0.00939847	0.0076298	0.221721	NA	Sensitivity
resint_LVEF	output.3.CNTN3.Neurology.txt	Weighted median	19	-0.0190763	0.0156113	0.221724	NA	Sensitivity
resint_SV_LV	output.15.MEGF11.Cardiometabolic_II.txt	Weighted mode	3	-0.0641879	0.036624	0.221763	NA	Sensitivity
resint_LVEF	output.4.FGFBP2.Cardiometabolic_II.txt	Weighted median	33	0.0104613	0.00856213	0.221777	NA	Sensitivity
resint_LVM	output.10.GPR15L.Oncology_II.txt	Weighted mode	11	-0.0216501	0.0166162	0.221793	NA	Sensitivity
resint_LV Surface Area, ED	output.11.UBE2L6.Cardiometabolic_II.txt	Simple mode	10	-0.0649399	0.0494733	0.221794	NA	Sensitivity
resint_LV Surface Area, ED	output.2.TGOLN2.Inflammation_II.txt	MR Egger	69	-0.00908503	0.00736735	0.22183	NA	Sensitivity
resint_LVEF	output.1.NPL.Cardiometabolic_II.txt	Weighted mode	15	0.0255336	0.019971	0.221851	NA	Sensitivity
resint_LVM	output.3.SERPINI1.Inflammation_II.txt	MR Egger	20	-0.0227273	0.017961	0.221874	NA	Sensitivity
resint_LV Surface Area, ES	output.5.GNPDA1.Cardiometabolic_II.txt	Weighted mode	4	-0.0612696	0.0398629	0.221886	NA	Sensitivity
resint_LVESV	output.5.SPOCK1.Neurology.txt	Weighted mode	6	-0.0405641	0.0290921	0.222004	NA	Sensitivity
resint_LV Surface Area, ED	output.1.CD58.Inflammation.txt	Weighted mode	5	-0.0396042	0.0274106	0.22201	NA	Sensitivity
resint_LVEF	output.4.GNPDA2.Inflammation_II.txt	Weighted mode	14	0.0176201	0.0137374	0.222018	NA	Sensitivity
resint_LVM	output.10.SFTPA2.Oncology.txt	Weighted median	44	0.00856374	0.00701283	0.222028	NA	Sensitivity
resint_LV Surface Area, ED	output.20.CHGB.Neurology.txt	MR Egger	51	0.0127113	0.0102771	0.222035	NA	Sensitivity
resint_LV Surface Area, ES	output.22.NPTXR.Cardiometabolic.txt	Simple mode	19	0.0366413	0.0289732	0.222121	NA	Sensitivity
resint_LV Surface Area, ES	output.3.FBLN2.Cardiometabolic_II.txt	Weighted median	19	0.0170683	0.0139802	0.222127	NA	Sensitivity
resint_SV_LV	output.16.NOMO1.Neurology.txt	Simple mode	4	0.107352	0.0699013	0.222171	NA	Sensitivity
resint_LVEF	output.2.EDAR.Inflammation.txt	MR Egger	24	-0.0152038	0.0121017	0.222173	NA	Sensitivity
resint_LVM	output.17.TNFRSF13B.Inflammation.txt	MR Egger	5	0.0707117	0.0460467	0.222198	NA	Sensitivity
resint_LV Sphericity, ES	output.11.SNX15.Inflammation_II.txt	Weighted mode	22	-0.0127192	0.0101108	0.222206	NA	Sensitivity
resint_LVM	output.5.SELENOP.Inflammation_II.txt	Weighted median	3	0.0533108	0.043674	0.222217	NA	Sensitivity
resint_LVM	output.8.CA13.Cardiometabolic.txt	MR Egger	13	0.0293045	0.0226489	0.22222	NA	Sensitivity
resint_LV Sphericity, ES	output.5.PDCD6.Cardiometabolic.txt	Simple mode	56	0.0176005	0.0142564	0.222238	NA	Sensitivity
resint_LV Sphericity, ED	output.4.FAM13A.Oncology_II.txt	Weighted median	6	0.0361226	0.0295972	0.222285	NA	Sensitivity
resint_LV Surface Area, ED	output.1.SORT1.Cardiometabolic.txt	Weighted mode	4	0.0448829	0.029238	0.222328	NA	Sensitivity
resint_SV_LV	output.8.GSR.Inflammation_II.txt	Simple mode	4	-0.0648853	0.0422691	0.222337	NA	Sensitivity
resint_LV Surface Area, ES	output.7.MAD1L1.Neurology.txt	Weighted mode	5	-0.0408703	0.0283128	0.222358	NA	Sensitivity
resint_LV Sphericity, ES	output.17.CCL3.Inflammation.txt	Simple mode	20	0.0351023	0.0278256	0.222394	NA	Sensitivity
resint_LVESV	output.3.CLSTN2.Inflammation.txt	Weighted mode	36	-0.0108929	0.008769	0.222419	NA	Sensitivity
resint_LV Sphericity, ED	output.4.HPSE.Cardiometabolic_II.txt	Weighted mode	4	-0.0464604	0.0302758	0.222448	NA	Sensitivity
resint_LV Sphericity, ES	output.19.CLEC11A.Neurology.txt	MR Egger	6	0.0363053	0.0251565	0.22245	NA	Sensitivity
resint_LVESV	output.5.FGFR4.Inflammation_II.txt	Weighted median	96	-0.00611721	0.00501469	0.222519	NA	Sensitivity
resint_LV Sphericity, ED	output.X.IL13RA1.Oncology.txt	Simple mode	4	0.586363	0.382203	0.222541	NA	Sensitivity
resint_LV Sphericity, ED	output.20.CD40.Inflammation.txt	Simple mode	19	0.0446329	0.0353298	0.222593	NA	Sensitivity
resint_LVEDV	output.1.FCRL1.Cardiometabolic.txt	MR Egger	25	0.0220937	0.0176259	0.222624	NA	Sensitivity
resint_SV_LV	output.3.CPOX.Inflammation_II.txt	MR Egger	5	-0.131517	0.0857547	0.222663	NA	Sensitivity
resint_LV Surface Area, ED	output.13.TNFSF13B.Cardiometabolic.txt	MR Egger	6	-0.0340908	0.0236373	0.222696	NA	Sensitivity
resint_LV Sphericity, ES	output.6.STX7.Inflammation_II.txt	Simple mode	53	0.0329213	0.0266806	0.222786	NA	Sensitivity
resint_LVEF	output.3.CDCP1.Neurology.txt	Simple mode	12	-0.0402807	0.0311789	0.222868	NA	Sensitivity
resint_LV Sphericity, ED	output.1.NMNAT1.Neurology.txt	Weighted median	3	-0.0375495	0.0308059	0.22288	NA	Sensitivity
resint_SV_LV	output.5.CSF1R.Inflammation_II.txt	MR Egger	8	-0.0228364	0.0167991	0.222896	NA	Sensitivity
resint_LV Sphericity, ES	output.2.SNED1.Cardiometabolic_II.txt	Weighted mode	8	0.0513374	0.0383857	0.222909	NA	Sensitivity
resint_LV Sphericity, ES	output.8.SPAG1.Neurology_II.txt	Weighted median	73	-0.00823298	0.00675526	0.222939	NA	Sensitivity
resint_LV Sphericity, ED	output.5.GDNF.Neurology.txt	Weighted mode	15	-0.0200107	0.0156908	0.222956	NA	Sensitivity
resint_LVM	output.21.IFNAR1.Oncology_II.txt	MR Egger	29	0.0176483	0.0141494	0.223004	NA	Sensitivity
resint_LV Sphericity, ED	output.4.SPARCL1.Cardiometabolic.txt	MR Egger	68	-0.0108476	0.00881807	0.223007	NA	Sensitivity
resint_LVM	output.3.PRRT3.Cardiometabolic_II.txt	Weighted mode	6	-0.0359899	0.0258773	0.223011	NA	Sensitivity
resint_LV Surface Area, ES	output.8.ENPP2.Cardiometabolic.txt	MR Egger	30	-0.028271	0.0226854	0.223011	NA	Sensitivity
resint_LV Surface Area, ES	output.16.APOBR.Cardiometabolic_II.txt	Simple mode	120	-0.0179547	0.0146577	0.223021	NA	Sensitivity
resint_LV Surface Area, ES	output.12.MVK.Inflammation.txt	MR Egger	4	0.0846523	0.0484999	0.22303	NA	Sensitivity
resint_LV Surface Area, ES	output.3.TF.Inflammation_II.txt	Weighted median	17	-0.0171204	0.0140507	0.223044	NA	Sensitivity
resint_LV Sphericity, ED	output.10.ECHS1.Cardiometabolic_II.txt	MR Egger	4	-0.0674251	0.0386327	0.223052	NA	Sensitivity
resint_LVESV	output.21.CXADR.Inflammation.txt	Weighted mode	3	-0.0658822	0.0377489	0.223054	NA	Sensitivity
resint_LV Surface Area, ED	output.11.FOLR2.Neurology.txt	Weighted mode	3	-0.064587	0.0370074	0.223059	NA	Sensitivity
resint_SV_LV	output.6.COL9A1.Inflammation.txt	Simple mode	12	-0.0516022	0.0399644	0.223108	NA	Sensitivity
resint_SV_LV	output.15.IGF1R.Oncology.txt	Weighted mode	4	0.0657375	0.0429217	0.223142	NA	Sensitivity
resint_LVESV	output.7.PON2.Cardiometabolic.txt	Simple mode	99	-0.0188103	0.0153431	0.223144	NA	Sensitivity
resint_SV_LV	output.11.TRIM21.Inflammation.txt	Simple mode	3	-0.092645	0.0531018	0.223161	NA	Sensitivity
resint_LV Sphericity, ED	output.20.CCN5.Neurology.txt	Weighted mode	16	-0.0253931	0.0199826	0.223168	NA	Sensitivity
resint_LVM	output.9.PAPPA.Inflammation.txt	Weighted mode	3	0.152744	0.0875535	0.223176	NA	Sensitivity
resint_LV Surface Area, ED	output.10.MBL2.Inflammation_II.txt	MR Egger	110	-0.00678001	0.00553393	0.223177	NA	Sensitivity
resint_LVM	output.8.ANGPT2.Oncology.txt	MR Egger	5	0.0874655	0.0571194	0.223209	NA	Sensitivity
resint_LV Sphericity, ES	output.19.SBSN.Cardiometabolic_II.txt	Weighted median	29	-0.0113614	0.00932769	0.223214	NA	Sensitivity
resint_LVESV	output.7.CPA4.Inflammation_II.txt	Weighted median	44	-0.0104871	0.00860994	0.223216	NA	Sensitivity
resint_LVEF	output.22.IL17RA.Neurology.txt	Weighted median	73	-0.00653376	0.00536495	0.223277	NA	Sensitivity
resint_SV_LV	output.15.DNAJA4.Neurology_II.txt	Simple mode	4	0.113986	0.0744547	0.223286	NA	Sensitivity
resint_LV Surface Area, ES	output.2.UXS1.Oncology.txt	MR Egger	4	-0.108423	0.0621727	0.223296	NA	Sensitivity
resint_LV Sphericity, ED	output.22.PLXNB2.Cardiometabolic.txt	Simple mode	73	0.0241304	0.0196442	0.223307	NA	Sensitivity
resint_LV Surface Area, ED	output.11.ADAMTS8.Oncology.txt	Weighted median	42	0.0124306	0.0102076	0.223307	NA	Sensitivity
resint_SV_LV	output.14.SERPINA5.Inflammation_II.txt	Weighted mode	16	-0.0261283	0.0205679	0.223314	NA	Sensitivity
resint_LV Surface Area, ES	output.1.LMOD1.Neurology_II.txt	MR Egger	6	-0.0757158	0.0525855	0.223324	NA	Sensitivity
resint_LVEF	output.2.ERBB4.Oncology.txt	Weighted median	15	-0.025701	0.0211058	0.223329	NA	Sensitivity
resint_LVM	output.22.SUSD2.Neurology.txt	Weighted mode	31	-0.0108734	0.00874456	0.223333	NA	Sensitivity
resint_LV Sphericity, ES	output.6.DLL1.Oncology.txt	Simple mode	8	0.0513921	0.0384663	0.223338	NA	Sensitivity
resint_LV Sphericity, ED	output.4.IDUA.Oncology.txt	MR Egger	65	0.0113461	0.00922586	0.223339	NA	Sensitivity
resint_SV_LV	output.6.CDKN1A.Oncology.txt	Weighted median	5	0.0469059	0.0385253	0.223401	NA	Sensitivity
resint_LV Surface Area, ED	output.1.QSOX1.Inflammation_II.txt	Weighted median	36	-0.00933523	0.00766732	0.223401	NA	Sensitivity
resint_LVEDV	output.4.CYTL1.Cardiometabolic_II.txt	MR Egger	21	0.0106429	0.00845575	0.223402	NA	Sensitivity
resint_LV Sphericity, ED	output.11.CST6.Cardiometabolic.txt	Simple mode	4	-0.0798054	0.0521485	0.223424	NA	Sensitivity
resint_LV Surface Area, ES	output.1.IFNLR1.Inflammation.txt	Weighted median	13	0.0150566	0.0123674	0.223434	NA	Sensitivity
resint_LVESV	output.3.CD200.Inflammation.txt	MR Egger	13	-0.0416879	0.0323116	0.223449	NA	Sensitivity
resint_LV Surface Area, ED	output.6.MLN.Inflammation.txt	Weighted median	34	-0.0132983	0.0109236	0.223456	NA	Sensitivity
resint_LVESV	output.4.PCDH7.Oncology_II.txt	Weighted median	3	0.05042	0.0414193	0.223488	NA	Sensitivity
resint_SV_LV	output.5.GALNT10.Oncology.txt	Weighted median	30	0.014383	0.0118155	0.223488	NA	Sensitivity
resint_LVEF	output.12.LTBR.Inflammation.txt	MR Egger	11	0.028277	0.0216297	0.223512	NA	Sensitivity
resint_LV Surface Area, ED	output.5.GLRX.Cardiometabolic.txt	Weighted median	46	0.0108245	0.00889277	0.223518	NA	Sensitivity
resint_LV Sphericity, ED	output.1.LEPR.Cardiometabolic.txt	Simple mode	10	-0.0481676	0.0368477	0.223551	NA	Sensitivity
resint_LVEDV	output.2.FAP.Cardiometabolic.txt	Weighted median	3	-0.0239894	0.0197097	0.223553	NA	Sensitivity
resint_LV Surface Area, ED	output.1.SELE.Cardiometabolic.txt	Simple mode	5	-0.130906	0.0909774	0.223583	NA	Sensitivity
resint_LV Surface Area, ES	output.2.VIT.Cardiometabolic_II.txt	MR Egger	63	-0.0124339	0.0101127	0.223592	NA	Sensitivity
resint_LVEF	output.18.DSG3.Oncology.txt	MR Egger	9	0.0401559	0.0300817	0.22369	NA	Sensitivity
resint_LV Sphericity, ED	output.1.FCGR2A.Cardiometabolic.txt	Simple mode	68	-0.019874	0.0161826	0.223703	NA	Sensitivity
resint_LV Sphericity, ES	output.4.PDE5A.Inflammation_II.txt	MR Egger	8	-0.152394	0.112341	0.22375	NA	Sensitivity
resint_LV Sphericity, ED	output.9.COL15A1.Cardiometabolic_II.txt	Weighted median	12	0.031059	0.025529	0.22375	NA	Sensitivity
resint_LV Surface Area, ED	output.12.PZP.Inflammation_II.txt	Weighted mode	43	0.0165263	0.0133833	0.223752	NA	Sensitivity
resint_LVEDV	output.4.ENPP6.Cardiometabolic_II.txt	Weighted median	14	0.016664	0.0136971	0.223753	NA	Sensitivity
resint_LVEDV	output.11.FOLR2.Neurology.txt	Simple mode	3	-0.0631862	0.0362882	0.223769	NA	Sensitivity
resint_LV Sphericity, ES	output.4.SORCS2.Oncology.txt	Weighted mode	44	0.0126722	0.0102669	0.223801	NA	Sensitivity
resint_LVEF	output.1.CD48.Inflammation.txt	Weighted median	36	-0.00824899	0.00678162	0.223842	NA	Sensitivity
resint_LV Surface Area, ED	output.5.TIMD4.Cardiometabolic.txt	Weighted mode	13	-0.0284468	0.022179	0.223852	NA	Sensitivity
resint_LVEF	output.9.KYAT1.Cardiometabolic.txt	Simple mode	6	0.0458654	0.0330495	0.223869	NA	Sensitivity
resint_LVM	output.4.MAN2B2.Cardiometabolic_II.txt	Weighted median	68	-0.0144837	0.011909	0.22391	NA	Sensitivity
resint_LVM	output.14.SERPINA4.Inflammation_II.txt	Weighted median	39	0.0109386	0.00899431	0.223922	NA	Sensitivity
resint_LVEDV	output.1.QSOX1.Inflammation_II.txt	Weighted median	36	-0.00955324	0.00785619	0.223979	NA	Sensitivity
resint_LV Sphericity, ED	output.1.CD46.Cardiometabolic.txt	Weighted mode	3	-0.0929813	0.0534367	0.223982	NA	Sensitivity
resint_LVEDV	output.11.ZBTB16.Oncology.txt	Simple mode	10	-0.0406729	0.0311466	0.223991	NA	Sensitivity
resint_LV Sphericity, ES	output.19.CEACAM19.Oncology_II.txt	Weighted mode	6	0.0308892	0.0222651	0.223996	NA	Sensitivity
resint_LVESV	output.1.PROK1.Inflammation.txt	Weighted mode	34	0.0160084	0.0129199	0.224066	NA	Sensitivity
resint_LVEF	output.22.CRELD2.Inflammation.txt	MR Egger	16	-0.0156751	0.0123227	0.224082	NA	Sensitivity
resint_LV Surface Area, ES	output.11.SCN4B.Cardiometabolic_II.txt	MR Egger	59	-0.0113404	0.00922693	0.2241	NA	Sensitivity
resint_LVESV	output.11.DKK3.Cardiometabolic.txt	Weighted mode	19	-0.0174653	0.0138735	0.22415	NA	Sensitivity
resint_LVM	output.19.SBSN.Cardiometabolic_II.txt	Weighted mode	29	0.0115102	0.00925971	0.224161	NA	Sensitivity
resint_LVESV	output.1.LYPD8.Oncology.txt	MR Egger	24	-0.011173	0.00893329	0.224178	NA	Sensitivity
resint_LVM	output.1.TGFBR3.Cardiometabolic.txt	Weighted mode	7	-0.0459657	0.0339207	0.22418	NA	Sensitivity
resint_LV Sphericity, ED	output.14.WARS.Neurology.txt	Simple mode	10	0.0419727	0.0321568	0.224188	NA	Sensitivity
resint_SV_LV	output.9.C5.Inflammation_II.txt	MR Egger	3	0.422895	0.15541	0.224199	NA	Sensitivity
resint_LV Sphericity, ED	output.3.APOD.Inflammation_II.txt	Simple mode	9	0.0474667	0.036034	0.224223	NA	Sensitivity
resint_LVM	output.14.LGALS3.Cardiometabolic.txt	Weighted mode	53	0.00963228	0.00783109	0.224231	NA	Sensitivity
resint_LVM	output.11.CTSF.Oncology.txt	MR Egger	5	-0.0360326	0.0235989	0.224231	NA	Sensitivity
resint_LVESV	output.1.IGSF3.Oncology.txt	Weighted mode	7	-0.0583998	0.0431037	0.224249	NA	Sensitivity
resint_SV_LV	output.15.DNAJA4.Neurology_II.txt	MR Egger	4	-0.102208	0.058791	0.224255	NA	Sensitivity
resint_LVEF	output.10.MSMB.Cardiometabolic.txt	Weighted median	75	-0.0106573	0.00876944	0.22426	NA	Sensitivity
resint_LV Sphericity, ED	output.7.ZP3.Cardiometabolic_II.txt	Weighted median	134	-0.00537281	0.0044211	0.224266	NA	Sensitivity
resint_LV Sphericity, ES	output.15.ANXA2.Cardiometabolic_II.txt	Weighted median	40	-0.0121716	0.0100158	0.224272	NA	Sensitivity
resint_LV Surface Area, ES	output.1.ELOA.Oncology.txt	Weighted median	3	0.0666212	0.0548213	0.224273	NA	Sensitivity
resint_LV Surface Area, ES	output.7.CPA4.Inflammation_II.txt	Weighted median	44	-0.0106486	0.00876268	0.224282	NA	Sensitivity
resint_LV Sphericity, ED	output.6.HLA-DRA.Inflammation.txt	MR Egger	49	-0.0148201	0.0120355	0.224314	NA	Sensitivity
resint_LVM	output.1.EXTL1.Cardiometabolic_II.txt	Weighted median	20	-0.0150521	0.0123875	0.224325	NA	Sensitivity
resint_LV Surface Area, ES	output.8.EPPK1.Cardiometabolic_II.txt	MR Egger	50	-0.0167449	0.0136044	0.224378	NA	Sensitivity
resint_LVEF	output.5.PCDHB15.Oncology_II.txt	Simple mode	36	0.0269153	0.0217614	0.224384	NA	Sensitivity
resint_LVESV	output.16.CCL22.Inflammation.txt	Simple mode	5	0.0557327	0.0388192	0.224426	NA	Sensitivity
resint_SV_LV	output.8.LPL.Cardiometabolic.txt	Weighted mode	17	-0.0111394	0.00881497	0.224444	NA	Sensitivity
resint_LVESV	output.19.LILRB1.Cardiometabolic.txt	Weighted mode	52	0.0107208	0.00871863	0.224474	NA	Sensitivity
resint_LV Surface Area, ES	output.2.MARCO.Cardiometabolic.txt	Weighted median	8	0.0198043	0.016305	0.224515	NA	Sensitivity
resint_SV_LV	output.4.CXCL6.Inflammation.txt	Simple mode	46	-0.037604	0.0305347	0.224527	NA	Sensitivity
resint_LV Sphericity, ED	output.17.CCL23.Inflammation.txt	Simple mode	24	-0.0290438	0.0232724	0.224589	NA	Sensitivity
resint_LVEF	output.9.CCL27.Cardiometabolic.txt	Weighted median	6	-0.0267703	0.022045	0.224616	NA	Sensitivity
resint_LVM	output.17.CCL5.Cardiometabolic.txt	Weighted median	3	0.0304961	0.025114	0.22463	NA	Sensitivity
resint_LVM	output.15.DNAJA4.Neurology_II.txt	Simple mode	4	0.0907554	0.0595113	0.224665	NA	Sensitivity
resint_LVESV	output.21.ITGB2.Cardiometabolic.txt	Weighted median	4	0.0447425	0.0368492	0.22467	NA	Sensitivity
resint_LVESV	output.1.FCRL3.Inflammation.txt	Simple mode	125	0.0225224	0.0184585	0.224718	NA	Sensitivity
resint_LV Surface Area, ED	output.17.PYY.Cardiometabolic_II.txt	Weighted mode	6	0.0275989	0.0199302	0.224728	NA	Sensitivity
resint_LVM	output.14.SERPINA4.Inflammation_II.txt	Weighted mode	39	0.0111749	0.0090549	0.224734	NA	Sensitivity
resint_LV Sphericity, ED	output.19.LILRA5.Cardiometabolic.txt	Weighted mode	14	-0.021331	0.0167353	0.224758	NA	Sensitivity
resint_LV Surface Area, ED	output.10.MGMT.Inflammation.txt	Weighted mode	37	0.0116104	0.0093998	0.224767	NA	Sensitivity
resint_LVM	output.1.SLAMF8.Oncology.txt	MR Egger	39	-0.00818449	0.0066298	0.2248	NA	Sensitivity
resint_LVESV	output.7.EGFR.Cardiometabolic.txt	Weighted median	9	0.0301329	0.0248257	0.224832	NA	Sensitivity
resint_LV Sphericity, ED	output.17.SHBG.Inflammation_II.txt	Simple mode	17	-0.0453258	0.0358996	0.224835	NA	Sensitivity
resint_LV Surface Area, ED	output.19.KLK1.Oncology.txt	Weighted median	14	0.0159878	0.0131723	0.224847	NA	Sensitivity
resint_LV Sphericity, ED	output.4.CLGN.Neurology_II.txt	Weighted median	39	-0.00787854	0.00649113	0.224847	NA	Sensitivity
resint_LVM	output.6.PLA2G7.Neurology.txt	Simple mode	4	-0.0839065	0.0550485	0.224848	NA	Sensitivity
resint_LVESV	output.1.ERMAP.Inflammation_II.txt	Weighted median	4	-0.0492072	0.0405419	0.224849	NA	Sensitivity
resint_LVESV	output.14.NID2.Neurology.txt	Weighted mode	51	0.00926842	0.00754242	0.224885	NA	Sensitivity
resint_LV Sphericity, ES	output.7.SFRP4.Inflammation_II.txt	Simple mode	7	0.0586094	0.0433274	0.224899	NA	Sensitivity
resint_LV Surface Area, ED	output.6.CRISP2.Oncology.txt	Weighted mode	52	-0.00982046	0.00799392	0.224902	NA	Sensitivity
resint_LVEF	output.5.GM2A.Cardiometabolic_II.txt	Weighted median	62	0.00811393	0.0066859	0.224905	NA	Sensitivity
resint_LV Sphericity, ES	output.19.PGLYRP2.Inflammation_II.txt	Weighted mode	83	-0.00554238	0.00453311	0.224966	NA	Sensitivity
resint_LVEF	output.17.CCL7.Inflammation.txt	Weighted median	3	0.0779929	0.0642755	0.224971	NA	Sensitivity
resint_LVEDV	output.11.SWAP70.Oncology_II.txt	Weighted median	5	0.0434988	0.0358534	0.225037	NA	Sensitivity
resint_SV_LV	output.20.CD40.Inflammation.txt	MR Egger	19	-0.0197406	0.0156796	0.225044	NA	Sensitivity
resint_LV Surface Area, ES	output.12.VSIG10.Oncology_II.txt	Weighted mode	62	-0.00776037	0.00633238	0.225096	NA	Sensitivity
resint_LV Sphericity, ED	output.2.RBKS.Neurology.txt	Simple mode	8	0.0189286	0.0142287	0.225118	NA	Sensitivity
resint_LV Sphericity, ED	output.7.PON1.Inflammation_II.txt	MR Egger	105	0.00822414	0.00673921	0.225122	NA	Sensitivity
resint_LVM	output.17.CCL4.Inflammation.txt	Weighted mode	29	0.0178402	0.0143835	0.225149	NA	Sensitivity
resint_LVESV	output.1.PGLYRP4.Cardiometabolic_II.txt	Simple mode	19	-0.0417435	0.0332338	0.225155	NA	Sensitivity
resint_LVESV	output.2.FAP.Cardiometabolic.txt	Weighted mode	3	-0.0352212	0.0203192	0.225163	NA	Sensitivity
resint_LVESV	output.11.CD59.Cardiometabolic.txt	Simple mode	7	0.0830144	0.0614135	0.225194	NA	Sensitivity
resint_SV_LV	output.7.DNAJB6.Inflammation_II.txt	MR Egger	4	0.29336	0.169257	0.225194	NA	Sensitivity
resint_LV Surface Area, ED	output.3.MME.Oncology.txt	Weighted mode	3	-0.15748	0.0908617	0.225202	NA	Sensitivity
resint_LV Sphericity, ES	output.3.LRIG1.Oncology.txt	MR Egger	79	0.00801219	0.00655341	0.22521	NA	Sensitivity
resint_LVM	output.11.SCGB1A1.Inflammation.txt	Simple mode	19	-0.0491849	0.039164	0.225221	NA	Sensitivity
resint_LVEF	output.5.GDNF.Neurology.txt	Simple mode	15	-0.0370638	0.0292137	0.225233	NA	Sensitivity
resint_LVESV	output.8.CLU.Inflammation_II.txt	Simple mode	8	0.079261	0.0596009	0.225259	NA	Sensitivity
resint_LVM	output.3.IL17RB.Inflammation.txt	Weighted median	68	-0.00777417	0.00641099	0.22527	NA	Sensitivity
resint_LV Surface Area, ES	output.19.LYPD3.Oncology.txt	Weighted mode	18	0.017583	0.013975	0.225335	NA	Sensitivity
resint_LV Surface Area, ED	output.8.DKK4.Neurology.txt	Simple mode	6	0.0553651	0.0400431	0.225342	NA	Sensitivity
resint_LVEDV	output.10.GPR15L.Oncology_II.txt	Weighted median	11	-0.0204336	0.0168552	0.225395	NA	Sensitivity
resint_LVEDV	output.17.SHMT1.Inflammation.txt	Simple mode	89	-0.0253424	0.02076	0.225448	NA	Sensitivity
resint_LVEDV	output.6.BTN1A1.Oncology_II.txt	Weighted mode	7	-0.0329366	0.0243823	0.225461	NA	Sensitivity
resint_SV_LV	output.19.ADAMTSL5.Cardiometabolic_II.txt	Weighted median	24	-0.0128039	0.0105633	0.22547	NA	Sensitivity
resint_SV_LV	output.2.FRZB.Neurology.txt	MR Egger	40	-0.0116887	0.00948724	0.225501	NA	Sensitivity
resint_LVEF	output.3.FBLN2.Cardiometabolic_II.txt	Weighted median	19	-0.0165462	0.0136518	0.225505	NA	Sensitivity
resint_LV Surface Area, ED	output.3.BTD.Inflammation_II.txt	Weighted mode	34	-0.0080179	0.00649158	0.225507	NA	Sensitivity
resint_LVM	output.3.FSTL1.Cardiometabolic_II.txt	MR Egger	5	0.133472	0.0877348	0.22553	NA	Sensitivity
resint_LV Sphericity, ED	output.22.GGT1.Neurology.txt	Weighted mode	17	-0.0237377	0.0188316	0.225553	NA	Sensitivity
resint_LV Surface Area, ED	output.7.GPR37.Cardiometabolic.txt	Weighted mode	77	-0.00872922	0.0071447	0.225569	NA	Sensitivity
resint_LVEF	output.7.AKR1B1.Oncology.txt	Weighted mode	3	0.057942	0.0334722	0.225583	NA	Sensitivity
resint_LV Sphericity, ED	output.6.GMPR.Inflammation.txt	Weighted median	8	0.0205307	0.0169424	0.22559	NA	Sensitivity
resint_LV Sphericity, ED	output.3.CNTN4.Neurology.txt	Simple mode	29	-0.0242286	0.0195557	0.225649	NA	Sensitivity
resint_SV_LV	output.13.GAS6.Cardiometabolic.txt	Simple mode	14	0.0582421	0.0457925	0.225702	NA	Sensitivity
resint_LVEF	output.5.F2R.Inflammation.txt	Weighted median	4	0.0435099	0.035919	0.225768	NA	Sensitivity
resint_LV Sphericity, ES	output.5.SELENOP.Inflammation_II.txt	Weighted mode	3	-0.0866001	0.0500581	0.225772	NA	Sensitivity
resint_LVEDV	output.1.ERMAP.Inflammation_II.txt	Weighted mode	4	-0.0631042	0.041509	0.225778	NA	Sensitivity
resint_LV Sphericity, ES	output.22.TCN2.Cardiometabolic.txt	Weighted median	61	0.00975576	0.00805396	0.22578	NA	Sensitivity
resint_LV Sphericity, ES	output.1.CRNN.Oncology.txt	Weighted mode	30	-0.00824069	0.00665862	0.225793	NA	Sensitivity
resint_LV Sphericity, ES	output.10.MGMT.Inflammation.txt	MR Egger	37	0.0166571	0.0135099	0.225808	NA	Sensitivity
resint_LV Surface Area, ES	output.3.FHIT.Neurology.txt	Weighted median	4	-0.0503423	0.0415661	0.225843	NA	Sensitivity
resint_SV_LV	output.14.ATXN3.Neurology_II.txt	Simple mode	18	0.0512378	0.0407711	0.22585	NA	Sensitivity
resint_LVEF	output.16.PLA2G15.Oncology.txt	MR Egger	12	0.098366	0.076222	0.22591	NA	Sensitivity
resint_LV Surface Area, ES	output.20.MAVS.Oncology.txt	Weighted mode	3	-0.0790537	0.045717	0.225914	NA	Sensitivity
resint_LV Sphericity, ED	output.20.SNAP25.Neurology_II.txt	Weighted median	3	0.0514455	0.0424862	0.225943	NA	Sensitivity
resint_LV Sphericity, ES	output.14.RNASE6.Inflammation_II.txt	MR Egger	23	0.0278449	0.0223215	0.225965	NA	Sensitivity
resint_LVESV	output.19.KLK8.Oncology.txt	Weighted median	16	0.0126514	0.0104488	0.225974	NA	Sensitivity
resint_LVEF	output.2.DBI.Neurology.txt	Weighted median	15	0.0205804	0.0169986	0.226005	NA	Sensitivity
resint_SV_LV	output.10.DKK1.Neurology.txt	Weighted median	5	0.0417629	0.0344957	0.226022	NA	Sensitivity
resint_LV Surface Area, ES	output.9.SPTLC1.Neurology_II.txt	Simple mode	3	-0.28309	0.163782	0.226048	NA	Sensitivity
resint_LV Sphericity, ED	output.9.FBP1.Cardiometabolic.txt	Weighted mode	8	-0.0109545	0.00825328	0.226066	NA	Sensitivity
resint_LVESV	output.17.PYY.Cardiometabolic_II.txt	MR Egger	6	0.102653	0.0718136	0.226092	NA	Sensitivity
resint_LVESV	output.12.VSIG10.Oncology_II.txt	Weighted mode	62	-0.00754584	0.00617127	0.226132	NA	Sensitivity
resint_LV Sphericity, ES	output.6.VNN2.Oncology.txt	Weighted median	57	-0.00850937	0.00703041	0.226139	NA	Sensitivity
resint_LVESV	output.8.CA13.Cardiometabolic.txt	Weighted mode	13	-0.0208424	0.0163359	0.226145	NA	Sensitivity
resint_LVEDV	output.19.CD177.Neurology.txt	Weighted mode	81	-0.00694244	0.00569196	0.226165	NA	Sensitivity
resint_LV Sphericity, ED	output.2.INHBB.Inflammation_II.txt	Weighted mode	8	-0.0177932	0.013409	0.226167	NA	Sensitivity
resint_LVEDV	output.12.CLEC1A.Cardiometabolic.txt	MR Egger	18	-0.0172134	0.013676	0.22621	NA	Sensitivity
resint_SV_LV	output.1.CELSR2.Inflammation_II.txt	Weighted mode	26	-0.0139081	0.0112095	0.226219	NA	Sensitivity
resint_LVESV	output.11.CDHR5.Cardiometabolic.txt	Simple mode	57	-0.0205544	0.0167983	0.226228	NA	Sensitivity
resint_SV_LV	output.8.TNFRSF10A.Neurology.txt	Weighted median	51	-0.0147001	0.0121476	0.226231	NA	Sensitivity
resint_LVM	output.1.FCRL6.Inflammation.txt	Weighted mode	46	0.00807194	0.00657951	0.226267	NA	Sensitivity
resint_LV Sphericity, ES	output.4.SPINK2.Inflammation_II.txt	MR Egger	36	0.0121276	0.009842	0.226318	NA	Sensitivity
resint_LV Surface Area, ES	output.6.LAMA4.Inflammation.txt	MR Egger	4	-0.0926299	0.053639	0.226325	NA	Sensitivity
resint_LVEF	output.17.CD7.Inflammation_II.txt	Weighted median	17	0.0119926	0.00991268	0.226346	NA	Sensitivity
resint_LVEF	output.1.BCL2L15.Inflammation_II.txt	Weighted median	5	0.0333392	0.0275581	0.226364	NA	Sensitivity
resint_LVEDV	output.11.VEGFB.Inflammation_II.txt	Weighted median	6	0.0762909	0.0630624	0.226368	NA	Sensitivity
resint_LVM	output.18.MEP1B.Cardiometabolic.txt	Weighted median	123	-0.00552441	0.00456663	0.226381	NA	Sensitivity
resint_LV Surface Area, ED	output.4.ENPP6.Cardiometabolic_II.txt	Weighted mode	14	0.0168691	0.0132852	0.226426	NA	Sensitivity
resint_LV Surface Area, ES	output.1.NPPB.Cardiometabolic.txt	Simple mode	4	-0.0464153	0.0305942	0.226513	NA	Sensitivity
resint_LVEF	output.16.ADGRG1.Oncology.txt	Simple mode	6	-0.0897429	0.0651005	0.226526	NA	Sensitivity
resint_LVEDV	output.10.PRAP1.Cardiometabolic_II.txt	Simple mode	7	-0.0243656	0.0180854	0.226549	NA	Sensitivity
resint_LV Surface Area, ED	output.5.EGFLAM.Oncology_II.txt	MR Egger	33	-0.0117666	0.00953693	0.226554	NA	Sensitivity
resint_LVEF	output.19.PTPRH.Oncology_II.txt	MR Egger	35	0.0103986	0.0084391	0.226586	NA	Sensitivity
resint_LV Surface Area, ED	output.1.PKLR.Inflammation.txt	Weighted median	9	-0.0289493	0.023943	0.226628	NA	Sensitivity
resint_LVM	output.12.VSIG10.Oncology_II.txt	Weighted median	62	-0.00815838	0.00674763	0.226635	NA	Sensitivity
resint_LVEF	output.1.NADK.Cardiometabolic.txt	Weighted mode	4	-0.027382	0.0180554	0.226648	NA	Sensitivity
resint_LV Sphericity, ES	output.8.DECR1.Inflammation.txt	Weighted median	3	0.0371247	0.0307069	0.226661	NA	Sensitivity
resint_LVM	output.18.SERPINB8.Inflammation.txt	Simple mode	54	0.0226183	0.0184914	0.226672	NA	Sensitivity
resint_LV Surface Area, ES	output.12.C1S.Inflammation_II.txt	Simple mode	26	-0.0462511	0.0373169	0.226702	NA	Sensitivity
resint_LV Surface Area, ED	output.1.GALNT2.Oncology.txt	Weighted mode	19	0.0166399	0.0132942	0.226714	NA	Sensitivity
resint_LVM	output.1.SLAMF8.Oncology.txt	Weighted median	39	-0.00641642	0.005308	0.226732	NA	Sensitivity
resint_LVEF	output.11.SERPINH1.Oncology_II.txt	Weighted mode	4	-0.0769555	0.0507575	0.226745	NA	Sensitivity
resint_LV Surface Area, ES	output.5.EDIL3.Cardiometabolic.txt	Weighted mode	4	0.0743996	0.0490742	0.226763	NA	Sensitivity
resint_LV Sphericity, ED	output.14.FUT8.Neurology.txt	Weighted mode	64	-0.0069866	0.00572428	0.226817	NA	Sensitivity
resint_LV Sphericity, ED	output.1.CD46.Cardiometabolic.txt	Simple mode	3	-0.101251	0.0587246	0.22682	NA	Sensitivity
resint_LV Sphericity, ED	output.8.IDO1.Neurology_II.txt	Weighted median	17	-0.0223638	0.0185048	0.22684	NA	Sensitivity
resint_SV_LV	output.11.VEGFB.Inflammation_II.txt	Simple mode	6	0.111987	0.081318	0.226925	NA	Sensitivity
resint_LVESV	output.20.OXT.Neurology.txt	Weighted median	42	0.00942901	0.00780349	0.226929	NA	Sensitivity
resint_LVESV	output.20.CCN5.Neurology.txt	Weighted mode	16	-0.0253554	0.0201245	0.226947	NA	Sensitivity
resint_LVEF	output.19.NCAN.Neurology.txt	Simple mode	7	-0.0943794	0.0701231	0.226957	NA	Sensitivity
resint_LVEDV	output.8.FGL1.Inflammation_II.txt	Simple mode	63	-0.0214163	0.017552	0.227024	NA	Sensitivity
resint_LVEDV	output.11.FOLR2.Neurology.txt	Weighted mode	3	-0.0626301	0.0363492	0.227028	NA	Sensitivity
resint_LV Surface Area, ED	output.12.ACVRL1.Neurology.txt	MR Egger	16	0.0234649	0.018571	0.227036	NA	Sensitivity
resint_LVESV	output.8.CALB1.Oncology.txt	MR Egger	4	-0.0676654	0.0392758	0.227061	NA	Sensitivity
resint_LVEDV	output.1.SLC16A1.Neurology.txt	Weighted mode	3	0.116754	0.0677797	0.227112	NA	Sensitivity
resint_LV Sphericity, ED	output.11.SIAE.Oncology.txt	Simple mode	5	0.054608	0.0383063	0.227132	NA	Sensitivity
resint_LVM	output.14.AMN.Inflammation.txt	Weighted mode	62	0.00790055	0.00647586	0.22716	NA	Sensitivity
resint_LV Surface Area, ES	output.1.IGSF3.Oncology.txt	Simple mode	7	-0.0699903	0.0520285	0.227163	NA	Sensitivity
resint_LV Surface Area, ED	output.12.CLEC1A.Cardiometabolic.txt	MR Egger	18	-0.0171628	0.0136663	0.2272	NA	Sensitivity
resint_SV_LV	output.16.CPPED1.Neurology.txt	Simple mode	68	-0.0201324	0.0165197	0.227235	NA	Sensitivity
resint_LVEDV	output.15.MPI.Oncology.txt	Simple mode	9	0.0589104	0.0450452	0.227267	NA	Sensitivity
resint_LVESV	output.9.NINJ1.Oncology.txt	Weighted mode	8	-0.0256532	0.0193843	0.227287	NA	Sensitivity
resint_LV Surface Area, ED	output.17.CD7.Inflammation_II.txt	Weighted median	17	-0.0124219	0.010289	0.227316	NA	Sensitivity
resint_LVEDV	output.21.JAM2.Neurology.txt	Weighted mode	3	0.107047	0.0621885	0.227331	NA	Sensitivity
resint_LVESV	output.1.LEFTY2.Oncology.txt	Weighted mode	80	-0.0081202	0.00667446	0.227376	NA	Sensitivity
resint_LVESV	output.16.GP2.Cardiometabolic.txt	Simple mode	8	-0.0478787	0.0361866	0.22738	NA	Sensitivity
resint_LV Sphericity, ED	output.7.CCL24.Inflammation.txt	MR Egger	79	-0.00804494	0.00661165	0.227404	NA	Sensitivity
resint_LVESV	output.1.ELOA.Oncology.txt	Weighted median	3	0.0673486	0.0557966	0.227417	NA	Sensitivity
resint_LV Sphericity, ED	output.18.DSG3.Oncology.txt	MR Egger	9	-0.0470599	0.0355717	0.227427	NA	Sensitivity
resint_LVEF	output.12.KLRK1.Neurology_II.txt	Simple mode	37	-0.0243718	0.0198473	0.227429	NA	Sensitivity
resint_LVESV	output.17.CSF3.Inflammation.txt	Simple mode	4	-0.989407	0.653845	0.227436	NA	Sensitivity
resint_LV Surface Area, ED	output.17.TNFSF13.Inflammation.txt	MR Egger	22	-0.0306864	0.0246442	0.22746	NA	Sensitivity
resint_LVEF	output.2.GNLY.Neurology.txt	Simple mode	53	0.0258726	0.0211849	0.227489	NA	Sensitivity
resint_LV Sphericity, ES	output.3.ACY1.Cardiometabolic.txt	Weighted mode	4	-0.0344365	0.0227609	0.227494	NA	Sensitivity
resint_LVEDV	output.11.PCSK7.Oncology_II.txt	Simple mode	12	-0.0509527	0.0398638	0.227501	NA	Sensitivity
resint_LV Surface Area, ED	output.3.SETMAR.Neurology.txt	Weighted mode	15	-0.024108	0.0191001	0.227502	NA	Sensitivity
resint_LV Surface Area, ES	output.15.SORD.Oncology.txt	Weighted median	6	-0.0325854	0.0270027	0.22753	NA	Sensitivity
resint_LVM	output.10.CDNF.Oncology.txt	Weighted mode	17	-0.0131038	0.0104426	0.22756	NA	Sensitivity
resint_LV Sphericity, ED	output.19.LGALS7_LGALS7B.Oncology.txt	Weighted median	12	-0.0239487	0.0198486	0.227598	NA	Sensitivity
resint_LVM	output.3.PDIA5.Oncology_II.txt	Weighted median	4	-0.023427	0.0194168	0.227614	NA	Sensitivity
resint_LV Surface Area, ED	output.3.SUSD5.Inflammation_II.txt	MR Egger	51	0.0135567	0.0110955	0.227621	NA	Sensitivity
resint_SV_LV	output.14.ANG.Cardiometabolic.txt	MR Egger	28	0.0131884	0.0106731	0.227632	NA	Sensitivity
resint_LV Surface Area, ED	output.19.TBC1D17.Neurology.txt	Weighted mode	20	-0.0140826	0.0112954	0.227639	NA	Sensitivity
resint_LVM	output.1.EXTL1.Cardiometabolic_II.txt	Weighted mode	20	-0.0145284	0.0116533	0.227653	NA	Sensitivity
resint_LV Sphericity, ED	output.10.DNMBP.Neurology.txt	Simple mode	5	0.051944	0.0364882	0.227663	NA	Sensitivity
resint_LVEDV	output.19.APOC1.Inflammation_II.txt	MR Egger	13	-0.0469613	0.0367548	0.227665	NA	Sensitivity
resint_LVEF	output.16.DPEP2.Oncology.txt	Simple mode	9	-0.0302459	0.0231497	0.227678	NA	Sensitivity
resint_LV Surface Area, ED	output.12.LAG3.Oncology.txt	Weighted mode	5	-0.0410424	0.0288322	0.227688	NA	Sensitivity
resint_LVEDV	output.4.SPINK2.Inflammation_II.txt	Weighted mode	36	0.0101088	0.00823289	0.227697	NA	Sensitivity
resint_LV Sphericity, ED	output.10.PIK3AP1.Inflammation.txt	Weighted mode	9	-0.022987	0.0175972	0.22776	NA	Sensitivity
resint_LVESV	output.9.SPTLC1.Neurology_II.txt	Simple mode	3	-0.27001	0.157098	0.227801	NA	Sensitivity
resint_LVEF	output.2.RBKS.Neurology.txt	Simple mode	8	0.0199137	0.0150659	0.227803	NA	Sensitivity
resint_LVM	output.13.THSD1.Inflammation_II.txt	MR Egger	6	0.0930599	0.0653973	0.227822	NA	Sensitivity
resint_LVEDV	output.9.B4GALT1.Inflammation.txt	Simple mode	5	0.0553855	0.0389227	0.227831	NA	Sensitivity
resint_LV Sphericity, ES	output.6.DXO.Neurology_II.txt	Simple mode	11	0.0369013	0.028723	0.227849	NA	Sensitivity
resint_LVESV	output.4.ADD1.Inflammation_II.txt	Weighted median	5	-0.0382873	0.0317509	0.227869	NA	Sensitivity
resint_LV Surface Area, ED	output.5.SIL1.Cardiometabolic_II.txt	Weighted median	4	0.0866716	0.071876	0.227876	NA	Sensitivity
resint_LV Sphericity, ED	output.20.AHCY.Cardiometabolic.txt	Simple mode	7	-0.0472964	0.0352225	0.227907	NA	Sensitivity
resint_LV Surface Area, ED	output.15.MAP2K1.Oncology_II.txt	Weighted mode	5	-0.0992554	0.06977	0.227926	NA	Sensitivity
resint_LV Surface Area, ED	output.11.FOLR2.Neurology.txt	Simple mode	3	-0.0657355	0.0382655	0.227957	NA	Sensitivity
resint_LVM	output.21.TMPRSS15.Oncology.txt	Simple mode	4	0.0652502	0.0431883	0.228	NA	Sensitivity
resint_LV Surface Area, ES	output.3.MST1.Inflammation_II.txt	Weighted median	69	0.00578066	0.00479526	0.228012	NA	Sensitivity
resint_LVEF	output.6.BMP6.Cardiometabolic.txt	Weighted median	4	0.0377621	0.0313258	0.228025	NA	Sensitivity
resint_SV_LV	output.8.GPIHBP1.Oncology_II.txt	Weighted mode	10	0.0206917	0.0159966	0.228048	NA	Sensitivity
resint_LVEF	output.1.FCRL1.Cardiometabolic.txt	MR Egger	25	-0.025052	0.0202309	0.228094	NA	Sensitivity
resint_LV Surface Area, ES	output.18.TTR.Inflammation_II.txt	Weighted median	4	-0.0448491	0.0372106	0.228096	NA	Sensitivity
resint_SV_LV	output.21.IL10RB.Inflammation.txt	Weighted median	51	-0.0103721	0.0086061	0.228124	NA	Sensitivity
resint_LV Sphericity, ES	output.11.FOLR1.Oncology.txt	Weighted mode	3	0.0645502	0.0375959	0.228127	NA	Sensitivity
resint_LV Sphericity, ED	output.18.DSG3.Oncology.txt	Weighted mode	9	-0.0243255	0.0186381	0.228128	NA	Sensitivity
resint_LV Sphericity, ES	output.5.IQGAP2.Oncology.txt	Weighted median	3	-0.0361852	0.0300252	0.228142	NA	Sensitivity
resint_LV Surface Area, ES	output.2.TGOLN2.Inflammation_II.txt	Simple mode	69	-0.0324363	0.0266732	0.228164	NA	Sensitivity
resint_LV Surface Area, ED	output.2.REG3A.Cardiometabolic.txt	Weighted mode	7	-0.0272813	0.02033	0.228171	NA	Sensitivity
resint_LV Surface Area, ED	output.5.ITGA2.Inflammation_II.txt	Simple mode	65	0.0264015	0.0216987	0.228173	NA	Sensitivity
resint_LV Sphericity, ED	output.9.COL5A1.Inflammation_II.txt	Weighted mode	11	-0.0230461	0.0179528	0.228192	NA	Sensitivity
resint_LV Surface Area, ED	output.12.KLRF1.Inflammation_II.txt	Weighted mode	8	0.0194857	0.0147563	0.228203	NA	Sensitivity
resint_LVEF	output.17.ERBB2.Oncology.txt	Weighted median	12	0.027326	0.0226773	0.228205	NA	Sensitivity
resint_SV_LV	output.1.CFHR5.Inflammation_II.txt	Weighted mode	29	-0.010012	0.00812685	0.228207	NA	Sensitivity
resint_LV Surface Area, ED	output.19.LYPD3.Oncology.txt	Weighted median	18	0.0176288	0.0146299	0.228209	NA	Sensitivity
resint_SV_LV	output.5.FAM172A.Cardiometabolic_II.txt	Weighted median	3	0.0434155	0.0360316	0.228232	NA	Sensitivity
resint_LV Sphericity, ED	output.1.NBL1.Oncology.txt	Weighted median	4	0.0566316	0.0470004	0.228235	NA	Sensitivity
resint_LV Surface Area, ED	output.16.GP2.Cardiometabolic.txt	Weighted median	8	-0.0242532	0.0201293	0.228251	NA	Sensitivity
resint_SV_LV	output.6.LTA.Inflammation.txt	Simple mode	24	-0.0290528	0.02347	0.228252	NA	Sensitivity
resint_SV_LV	output.3.ROBO2.Neurology.txt	Weighted mode	8	0.0529567	0.0401082	0.228253	NA	Sensitivity
resint_SV_LV	output.19.KLK7.Inflammation_II.txt	Weighted median	10	0.0131915	0.0109496	0.228298	NA	Sensitivity
resint_LV Sphericity, ES	output.8.CRH.Oncology.txt	Weighted median	9	-0.0205861	0.0170878	0.22831	NA	Sensitivity
resint_LVM	output.16.CES3.Oncology.txt	Simple mode	12	-0.0413482	0.0324105	0.22832	NA	Sensitivity
resint_LV Surface Area, ED	output.5.PHYKPL.Inflammation_II.txt	Weighted mode	19	-0.0167183	0.0134063	0.228363	NA	Sensitivity
resint_SV_LV	output.11.SCGB1A1.Inflammation.txt	Weighted median	19	0.0167157	0.0138776	0.228393	NA	Sensitivity
resint_SV_LV	output.12.PRKAB1.Inflammation.txt	Simple mode	3	-0.206083	0.120138	0.22841	NA	Sensitivity
resint_LV Surface Area, ED	output.6.ATP6V1G2.Cardiometabolic_II.txt	Weighted median	4	-0.0377951	0.0313805	0.228429	NA	Sensitivity
resint_LVESV	output.17.TNFSF12.Inflammation.txt	Weighted mode	17	-0.0167026	0.0133379	0.228469	NA	Sensitivity
resint_LVEDV	output.7.VWC2.Neurology.txt	Weighted median	33	-0.0188981	0.0156924	0.22848	NA	Sensitivity
resint_LVM	output.2.EFHD1.Neurology_II.txt	Weighted median	11	-0.0276987	0.0230003	0.228483	NA	Sensitivity
resint_SV_LV	output.8.NAPRT.Neurology_II.txt	Weighted mode	20	-0.0175783	0.0141273	0.228527	NA	Sensitivity
resint_LVEF	output.1.GUCA2A.Neurology.txt	Weighted mode	10	-0.0222793	0.017244	0.228545	NA	Sensitivity
resint_LV Sphericity, ED	output.13.OLFM4.Inflammation_II.txt	Simple mode	70	-0.0212531	0.0174937	0.228545	NA	Sensitivity
resint_LVEF	output.7.VWC2.Neurology.txt	MR Egger	33	-0.0278355	0.0226614	0.228569	NA	Sensitivity
resint_LV Surface Area, ES	output.12.CIT.Neurology_II.txt	Weighted mode	3	-0.265461	0.154845	0.228596	NA	Sensitivity
resint_LVEF	output.1.NPL.Cardiometabolic_II.txt	Weighted median	15	0.0207889	0.0172674	0.228612	NA	Sensitivity
resint_LV Sphericity, ES	output.7.EGFR.Cardiometabolic.txt	Weighted mode	9	0.0318181	0.0244075	0.228624	NA	Sensitivity
resint_LV Sphericity, ED	output.16.HSBP1.Cardiometabolic_II.txt	Weighted median	45	-0.0103211	0.00857307	0.228627	NA	Sensitivity
resint_LVM	output.22.COMT.Cardiometabolic.txt	MR Egger	25	-0.0259805	0.0210064	0.228646	NA	Sensitivity
resint_LV Surface Area, ED	output.3.ACY1.Cardiometabolic.txt	Simple mode	4	0.140539	0.0931911	0.228655	NA	Sensitivity
resint_LVM	output.16.NME3.Inflammation.txt	MR Egger	6	-0.0288877	0.0203464	0.228685	NA	Sensitivity
resint_LVESV	output.19.BSG.Inflammation.txt	MR Egger	3	-0.141266	0.0530518	0.228705	NA	Sensitivity
resint_LV Surface Area, ED	output.3.TNFSF10.Inflammation.txt	Simple mode	5	-0.0751367	0.0529265	0.228727	NA	Sensitivity
resint_LVEDV	output.13.OLFM4.Inflammation_II.txt	Weighted mode	70	0.00718268	0.00591474	0.228746	NA	Sensitivity
resint_LVM	output.3.MST1.Inflammation_II.txt	MR Egger	69	-0.00856862	0.00705428	0.228755	NA	Sensitivity
resint_LVEDV	output.13.LCP1.Cardiometabolic_II.txt	Weighted median	34	-0.00612758	0.00509193	0.228825	NA	Sensitivity
resint_LV Sphericity, ED	output.7.GIMAP7.Inflammation_II.txt	MR Egger	39	0.0136846	0.011184	0.228841	NA	Sensitivity
resint_LV Surface Area, ED	output.11.TIMM10.Cardiometabolic_II.txt	Weighted mode	6	0.0344245	0.025118	0.228853	NA	Sensitivity
resint_LVEDV	output.2.TGOLN2.Inflammation_II.txt	MR Egger	69	-0.00895184	0.00737202	0.228896	NA	Sensitivity
resint_LV Surface Area, ES	output.2.PECR.Cardiometabolic_II.txt	Weighted mode	6	-0.0234467	0.0171101	0.228902	NA	Sensitivity
resint_LVM	output.9.AIF1L.Cardiometabolic_II.txt	Weighted median	12	0.0182872	0.0151991	0.228909	NA	Sensitivity
resint_LV Sphericity, ED	output.1.ROR1.Cardiometabolic.txt	Simple mode	14	0.0496533	0.0393286	0.228938	NA	Sensitivity
resint_LVEDV	output.1.GALNT2.Oncology.txt	MR Egger	19	0.0275301	0.0220614	0.228988	NA	Sensitivity
resint_LVESV	output.8.PXDNL.Oncology_II.txt	Weighted mode	8	-0.0245774	0.0186488	0.229023	NA	Sensitivity
resint_LV Sphericity, ED	output.3.CD200.Inflammation.txt	Weighted median	13	0.0283066	0.0235325	0.229027	NA	Sensitivity
resint_LV Surface Area, ED	output.22.GGT1.Neurology.txt	Weighted median	17	-0.0217739	0.0181031	0.229065	NA	Sensitivity
resint_LVEF	output.18.TTR.Inflammation_II.txt	Weighted mode	4	0.0551879	0.0366385	0.229081	NA	Sensitivity
resint_LV Sphericity, ES	output.15.IGDCC4.Cardiometabolic_II.txt	Simple mode	20	0.0313112	0.0251964	0.229102	NA	Sensitivity
resint_SV_LV	output.3.SETMAR.Neurology.txt	Weighted median	15	-0.0239273	0.0198966	0.229137	NA	Sensitivity
resint_LVEF	output.9.OGN.Neurology.txt	MR Egger	61	0.0135032	0.0111122	0.229142	NA	Sensitivity
resint_LV Sphericity, ES	output.6.VEGFA.Inflammation.txt	Weighted mode	49	-0.00872753	0.00716518	0.229159	NA	Sensitivity
resint_LVESV	output.17.SGSH.Cardiometabolic_II.txt	Simple mode	90	0.0263843	0.0217911	0.229183	NA	Sensitivity
resint_LV Surface Area, ES	output.8.ADAM9.Oncology_II.txt	Simple mode	7	-0.0487376	0.03641	0.229196	NA	Sensitivity
resint_SV_LV	output.17.CHMP6.Cardiometabolic_II.txt	Weighted mode	3	0.0520961	0.030448	0.229213	NA	Sensitivity
resint_LVEDV	output.17.ERN1.Oncology_II.txt	MR Egger	4	0.112039	0.0654874	0.22924	NA	Sensitivity
resint_LVEF	output.14.RNASE6.Inflammation_II.txt	Weighted median	23	-0.0133065	0.0110679	0.229265	NA	Sensitivity
resint_LV Surface Area, ES	output.2.FRZB.Neurology.txt	MR Egger	40	-0.0107213	0.00877429	0.229271	NA	Sensitivity
resint_LVEDV	output.10.GPR15L.Oncology_II.txt	Simple mode	11	-0.0419544	0.032768	0.229324	NA	Sensitivity
resint_LV Sphericity, ES	output.1.NADK.Cardiometabolic.txt	Weighted mode	4	0.0287769	0.0191187	0.229346	NA	Sensitivity
resint_LV Surface Area, ES	output.6.CRISP2.Oncology.txt	MR Egger	52	-0.0144397	0.0118661	0.22936	NA	Sensitivity
resint_LV Sphericity, ES	output.2.RBKS.Neurology.txt	Weighted mode	8	0.010893	0.00827226	0.229371	NA	Sensitivity
resint_LVEF	output.4.CLGN.Neurology_II.txt	MR Egger	39	0.0102604	0.00839527	0.229374	NA	Sensitivity
resint_LV Sphericity, ED	output.1.PKLR.Inflammation.txt	MR Egger	9	-0.0446789	0.03393	0.229377	NA	Sensitivity
resint_LV Surface Area, ES	output.19.GIPC3.Oncology_II.txt	MR Egger	4	-0.0440677	0.0257695	0.22938	NA	Sensitivity
resint_LVESV	output.2.UXS1.Oncology.txt	MR Egger	4	-0.106059	0.0620215	0.229388	NA	Sensitivity
resint_LVEF	output.19.PALM.Oncology_II.txt	Simple mode	7	-0.0607832	0.0454302	0.229389	NA	Sensitivity
resint_SV_LV	output.5.ESM1.Inflammation.txt	Simple mode	8	-0.0499467	0.0379334	0.229409	NA	Sensitivity
resint_LV Surface Area, ES	output.1.CD164L2.Neurology_II.txt	Simple mode	16	0.0514648	0.0410761	0.229418	NA	Sensitivity
resint_LV Sphericity, ES	output.5.PDGFRB.Cardiometabolic.txt	MR Egger	114	0.0103512	0.00856602	0.229437	NA	Sensitivity
resint_LVEF	output.16.ARL2BP.Cardiometabolic_II.txt	Simple mode	3	-0.0789753	0.0461935	0.229456	NA	Sensitivity
resint_LV Sphericity, ED	output.19.VSIG10L.Cardiometabolic_II.txt	Weighted median	4	0.0254401	0.0211696	0.22947	NA	Sensitivity
resint_LVM	output.16.DPEP1.Neurology.txt	Simple mode	81	-0.0164309	0.0135695	0.22951	NA	Sensitivity
resint_LVM	output.19.ADGRE1.Oncology_II.txt	Weighted median	20	0.016839	0.0140145	0.22954	NA	Sensitivity
resint_LV Surface Area, ED	output.14.FUT8.Neurology.txt	Simple mode	64	-0.0203602	0.0167807	0.229541	NA	Sensitivity
resint_LVEDV	output.1.IGSF3.Oncology.txt	Weighted median	7	-0.0417448	0.0347448	0.22957	NA	Sensitivity
resint_LV Surface Area, ES	output.4.ADH4.Cardiometabolic.txt	Simple mode	3	0.545018	0.318906	0.229572	NA	Sensitivity
resint_LV Sphericity, ED	output.11.CTSF.Oncology.txt	Weighted mode	5	0.0275644	0.0194593	0.229573	NA	Sensitivity
resint_LVEF	output.5.PAM.Cardiometabolic.txt	Weighted mode	30	0.00849034	0.00691782	0.229575	NA	Sensitivity
resint_LVEDV	output.2.KYNU.Inflammation.txt	Weighted mode	10	-0.0180833	0.0140311	0.229605	NA	Sensitivity
resint_LV Sphericity, ES	output.1.DDAH1.Oncology.txt	MR Egger	10	-0.0347875	0.0267472	0.229607	NA	Sensitivity
resint_LVESV	output.12.CLEC12A.Inflammation_II.txt	Weighted median	34	0.0121426	0.0101073	0.22961	NA	Sensitivity
resint_LVM	output.14.AMN.Inflammation.txt	Simple mode	62	0.0235378	0.0193967	0.22962	NA	Sensitivity
resint_LV Surface Area, ES	output.11.UBE2L6.Cardiometabolic_II.txt	MR Egger	10	-0.045163	0.0347282	0.229651	NA	Sensitivity
resint_LV Surface Area, ED	output.16.NME3.Inflammation.txt	Weighted mode	6	-0.0199591	0.0145933	0.229678	NA	Sensitivity
resint_SV_LV	output.1.EFNA1.Neurology.txt	Weighted mode	18	0.0195811	0.0157157	0.229678	NA	Sensitivity
resint_LVEF	output.20.OXT.Neurology.txt	Weighted mode	42	-0.00962108	0.00789037	0.229682	NA	Sensitivity
resint_SV_LV	output.1.MXRA8.Inflammation_II.txt	Simple mode	3	0.158649	0.0928668	0.229696	NA	Sensitivity
resint_LV Surface Area, ED	output.19.KLK14.Oncology.txt	Weighted mode	25	-0.0133386	0.0108223	0.229697	NA	Sensitivity
resint_LVESV	output.11.RELT.Neurology.txt	Weighted mode	26	-0.0167795	0.0136295	0.229737	NA	Sensitivity
resint_LVESV	output.10.ADAM8.Neurology.txt	Weighted median	25	0.0121514	0.0101178	0.229752	NA	Sensitivity
resint_LVM	output.1.CNTN2.Oncology.txt	Weighted mode	51	0.00700739	0.00576351	0.229763	NA	Sensitivity
resint_SV_LV	output.9.FCN2.Cardiometabolic.txt	Weighted median	56	0.00870553	0.00724901	0.229779	NA	Sensitivity
resint_LVESV	output.4.SPINK2.Inflammation_II.txt	Weighted mode	36	0.00942002	0.00770761	0.22981	NA	Sensitivity
resint_LVESV	output.17.TNFRSF13B.Inflammation.txt	Weighted median	5	0.0416528	0.0346867	0.229817	NA	Sensitivity
resint_LVM	output.14.FUT8.Neurology.txt	MR Egger	64	-0.00762298	0.00628572	0.229828	NA	Sensitivity
resint_SV_LV	output.4.HPSE.Cardiometabolic_II.txt	Weighted mode	4	-0.0432975	0.0288081	0.229874	NA	Sensitivity
resint_LV Surface Area, ES	output.1.AGT.Inflammation_II.txt	Weighted median	31	0.011274	0.00939057	0.229919	NA	Sensitivity
resint_LVM	output.14.HSPA2.Oncology_II.txt	Weighted mode	4	0.0661016	0.0439879	0.229931	NA	Sensitivity
resint_LVM	output.19.IL12RB1.Inflammation.txt	Simple mode	21	-0.0452882	0.0365725	0.229939	NA	Sensitivity
resint_LV Surface Area, ES	output.12.KLRD1.Inflammation.txt	MR Egger	33	-0.0193072	0.0157657	0.22994	NA	Sensitivity
resint_LV Sphericity, ED	output.10.DKK1.Neurology.txt	Weighted mode	5	-0.0722706	0.0510705	0.229954	NA	Sensitivity
resint_LVEF	output.6.DNPH1.Inflammation.txt	Weighted mode	10	-0.0210262	0.016329	0.229986	NA	Sensitivity
resint_LVM	output.22.PLXNB2.Cardiometabolic.txt	Simple mode	73	-0.0253518	0.0209414	0.230004	NA	Sensitivity
resint_LV Surface Area, ES	output.12.CLEC6A.Oncology.txt	Simple mode	33	-0.0323243	0.0264162	0.230017	NA	Sensitivity
resint_LV Sphericity, ED	output.11.AAMDC.Cardiometabolic_II.txt	Weighted median	40	0.0086234	0.00718466	0.230041	NA	Sensitivity
resint_LV Surface Area, ED	output.4.TLR3.Inflammation.txt	Simple mode	117	-0.017706	0.0146749	0.230061	NA	Sensitivity
resint_LV Surface Area, ES	output.10.CDH23.Neurology_II.txt	Weighted mode	3	0.0575594	0.0337376	0.23011	NA	Sensitivity
resint_LV Surface Area, ES	output.5.TIMD4.Cardiometabolic.txt	Simple mode	13	-0.0629461	0.0497866	0.230122	NA	Sensitivity
resint_LVESV	output.1.LY9.Inflammation.txt	MR Egger	45	0.0131422	0.0107964	0.230136	NA	Sensitivity
resint_LVESV	output.19.LGALS4.Inflammation.txt	Simple mode	9	-0.0890595	0.0685679	0.230179	NA	Sensitivity
resint_LV Surface Area, ED	output.6.LRP11.Cardiometabolic.txt	Weighted median	66	-0.0098587	0.00821715	0.230228	NA	Sensitivity
resint_LV Sphericity, ES	output.11.CCS.Neurology.txt	MR Egger	48	-0.0209783	0.0172535	0.23023	NA	Sensitivity
resint_LVEDV	output.6.ATP6V1G2.Cardiometabolic_II.txt	Weighted median	4	-0.0370368	0.0308709	0.230244	NA	Sensitivity
resint_LVESV	output.7.MAD1L1.Neurology.txt	Weighted mode	5	-0.0403011	0.028501	0.230251	NA	Sensitivity
resint_LV Surface Area, ES	output.1.FUCA1.Cardiometabolic.txt	Weighted mode	56	0.0150551	0.0124108	0.230288	NA	Sensitivity
resint_LV Surface Area, ED	output.6.TREML2.Neurology.txt	MR Egger	15	-0.0276379	0.0219588	0.230299	NA	Sensitivity
resint_LV Sphericity, ED	output.20.TGM2.Cardiometabolic.txt	Weighted median	3	-0.0301459	0.0251315	0.230324	NA	Sensitivity
resint_LVEDV	output.7.NRCAM.Cardiometabolic.txt	Weighted median	15	0.0188812	0.0157425	0.230381	NA	Sensitivity
resint_SV_LV	output.16.NME3.Inflammation.txt	Weighted mode	6	-0.0192522	0.0141015	0.23039	NA	Sensitivity
resint_LVEDV	output.9.CD274.Neurology.txt	Simple mode	26	0.0373935	0.03042	0.230426	NA	Sensitivity
resint_SV_LV	output.6.GSTA1.Cardiometabolic.txt	Simple mode	4	-0.0372383	0.0248154	0.230437	NA	Sensitivity
resint_LVM	output.7.CNTNAP2.Inflammation.txt	MR Egger	50	0.0129744	0.0106815	0.230438	NA	Sensitivity
resint_LVESV	output.1.ANGPTL3.Cardiometabolic.txt	Simple mode	19	0.0440174	0.0354625	0.230451	NA	Sensitivity
resint_LV Sphericity, ES	output.9.RABEPK.Oncology.txt	Simple mode	7	-0.0446717	0.0334754	0.230461	NA	Sensitivity
resint_LVM	output.19.SBSN.Cardiometabolic_II.txt	Weighted median	29	0.010662	0.00889118	0.230465	NA	Sensitivity
resint_LVEDV	output.9.NINJ1.Oncology.txt	MR Egger	8	-0.0477881	0.035816	0.230521	NA	Sensitivity
resint_LV Surface Area, ED	output.1.PADI4.Neurology.txt	Simple mode	15	0.057237	0.045659	0.230528	NA	Sensitivity
resint_LV Surface Area, ES	output.4.HGFAC.Inflammation_II.txt	Simple mode	50	-0.018523	0.015257	0.23054	NA	Sensitivity
resint_SV_LV	output.12.IGFBP6.Cardiometabolic.txt	Simple mode	4	0.0961097	0.0640664	0.230546	NA	Sensitivity
resint_LVEF	output.11.APOA4.Inflammation_II.txt	Simple mode	3	-0.105133	0.0617102	0.23056	NA	Sensitivity
resint_LV Sphericity, ES	output.2.EFHD1.Neurology_II.txt	Simple mode	11	0.0570893	0.0447176	0.23057	NA	Sensitivity
resint_LV Surface Area, ES	output.7.CNTNAP2.Inflammation.txt	Weighted median	50	-0.0108993	0.00909145	0.230587	NA	Sensitivity
resint_LV Sphericity, ES	output.19.NCAN.Neurology.txt	Simple mode	7	0.0663667	0.0497497	0.2306	NA	Sensitivity
resint_LV Sphericity, ES	output.8.LY6D.Inflammation.txt	Simple mode	33	-0.0317341	0.0259681	0.230617	NA	Sensitivity
resint_LV Surface Area, ES	output.3.PRKAR2A.Neurology_II.txt	Simple mode	3	0.220063	0.129198	0.230623	NA	Sensitivity
resint_SV_LV	output.9.PAXX.Inflammation_II.txt	Weighted median	4	0.034254	0.0285756	0.230639	NA	Sensitivity
resint_LV Sphericity, ED	output.10.ADAM8.Neurology.txt	Simple mode	25	-0.0303542	0.0246812	0.230673	NA	Sensitivity
resint_LVEDV	output.14.RNASE10.Cardiometabolic_II.txt	Simple mode	57	-0.019771	0.0163153	0.230674	NA	Sensitivity
resint_LVM	output.14.SERPINA4.Inflammation_II.txt	MR Egger	39	0.0168509	0.0138274	0.230685	NA	Sensitivity
resint_LV Surface Area, ED	output.8.PXDNL.Oncology_II.txt	Weighted median	8	-0.0239038	0.0199437	0.230698	NA	Sensitivity
resint_LV Sphericity, ED	output.1.RSPO1.Neurology.txt	Weighted mode	7	-0.0224165	0.0168086	0.230716	NA	Sensitivity
resint_SV_LV	output.1.TIE1.Cardiometabolic.txt	Weighted median	4	-0.030471	0.025424	0.230717	NA	Sensitivity
resint_LV Sphericity, ES	output.2.GALNT5.Cardiometabolic_II.txt	Weighted mode	10	-0.0160594	0.0124931	0.230721	NA	Sensitivity
resint_LVEDV	output.20.SIGLEC1.Inflammation.txt	Weighted mode	22	0.0130804	0.0105975	0.230729	NA	Sensitivity
resint_LVM	output.7.EGFR.Cardiometabolic.txt	MR Egger	9	-0.0511383	0.0389611	0.230731	NA	Sensitivity
resint_LVEDV	output.2.EIF2AK3.Cardiometabolic_II.txt	Weighted mode	3	-0.0702182	0.0412413	0.23075	NA	Sensitivity
resint_LVEF	output.2.INPP1.Oncology.txt	Weighted median	3	-0.0380641	0.0317632	0.230771	NA	Sensitivity
resint_LVEF	output.2.ITGAV.Oncology.txt	MR Egger	5	0.115454	0.077012	0.230782	NA	Sensitivity
resint_LVM	output.20.CST1.Inflammation_II.txt	Weighted mode	60	-0.00989063	0.00816856	0.230794	NA	Sensitivity
resint_LV Sphericity, ES	output.10.APBB1IP.Oncology.txt	Weighted mode	6	-0.0269458	0.0197576	0.230813	NA	Sensitivity
resint_LV Sphericity, ES	output.8.CDH17.Cardiometabolic.txt	Weighted median	28	-0.0183854	0.0153435	0.230818	NA	Sensitivity
resint_LVEDV	output.15.DAPK2.Inflammation_II.txt	Simple mode	28	-0.0395871	0.0322928	0.230828	NA	Sensitivity
resint_LVEF	output.8.ENPP2.Cardiometabolic.txt	MR Egger	30	0.0296233	0.0241856	0.230843	NA	Sensitivity
resint_SV_LV	output.12.WIF1.Oncology.txt	MR Egger	7	-0.0596778	0.0437627	0.230857	NA	Sensitivity
resint_LVESV	output.1.FUCA1.Cardiometabolic.txt	Weighted median	56	0.0152335	0.0127145	0.230871	NA	Sensitivity
resint_LV Surface Area, ED	output.1.LMOD1.Neurology_II.txt	Simple mode	6	-0.0590411	0.0433035	0.230929	NA	Sensitivity
resint_LV Surface Area, ES	output.1.IGSF3.Oncology.txt	Weighted mode	7	-0.0560431	0.0420455	0.230938	NA	Sensitivity
resint_LV Sphericity, ES	output.1.TOR1AIP1.Cardiometabolic_II.txt	Weighted median	68	0.00793554	0.00662456	0.230957	NA	Sensitivity
resint_LVESV	output.1.LY9.Inflammation.txt	Weighted mode	45	0.0119003	0.00979699	0.230964	NA	Sensitivity
resint_LV Sphericity, ED	output.19.TGFB1.Inflammation.txt	Simple mode	3	0.0435081	0.0255713	0.230966	NA	Sensitivity
resint_LVESV	output.19.GDF15.Cardiometabolic.txt	Weighted median	21	-0.0188322	0.0157218	0.23098	NA	Sensitivity
resint_LV Surface Area, ED	output.8.SFRP1.Neurology.txt	Weighted median	15	0.0230604	0.0192519	0.230984	NA	Sensitivity
resint_LVESV	output.19.PSG1.Neurology.txt	Weighted median	89	-0.00687312	0.0057387	0.231042	NA	Sensitivity
resint_SV_LV	output.1.EGLN1.Inflammation.txt	Simple mode	4	-0.0667728	0.0445746	0.231064	NA	Sensitivity
resint_LVEF	output.X.ITM2A.Inflammation.txt	Weighted mode	3	0.0975112	0.0573318	0.231081	NA	Sensitivity
resint_LV Sphericity, ED	output.3.ITIH3.Cardiometabolic.txt	Weighted mode	22	-0.0172081	0.0139527	0.231082	NA	Sensitivity
resint_LVESV	output.2.INPP1.Oncology.txt	MR Egger	3	0.101097	0.0384044	0.231118	NA	Sensitivity
resint_LV Sphericity, ED	output.11.TRIM5.Inflammation.txt	MR Egger	11	0.0250495	0.0195074	0.231175	NA	Sensitivity
resint_LVESV	output.6.IPCEF1.Neurology.txt	Simple mode	3	-0.159181	0.0936231	0.231191	NA	Sensitivity
resint_LV Surface Area, ES	output.19.ANGPTL4.Inflammation.txt	Weighted mode	8	-0.0213331	0.016272	0.231214	NA	Sensitivity
resint_LVM	output.14.THTPA.Oncology_II.txt	Simple mode	4	0.0606913	0.0405338	0.231233	NA	Sensitivity
resint_LVEF	output.6.AIF1.Oncology.txt	Weighted median	7	0.0460465	0.0384633	0.231247	NA	Sensitivity
resint_LVESV	output.1.LMOD1.Neurology_II.txt	MR Egger	6	-0.0739876	0.0524597	0.231248	NA	Sensitivity
resint_LV Sphericity, ED	output.13.FOXO1.Inflammation.txt	Simple mode	3	-0.0955437	0.0562117	0.231287	NA	Sensitivity
resint_LVEF	output.19.LRRC25.Oncology.txt	Weighted mode	17	0.0170022	0.0136653	0.231349	NA	Sensitivity
resint_LVESV	output.X.ITM2A.Inflammation.txt	Weighted mode	3	-0.0963034	0.0566712	0.231357	NA	Sensitivity
resint_LV Sphericity, ES	output.11.ZBTB16.Oncology.txt	MR Egger	10	0.0235523	0.0181843	0.231374	NA	Sensitivity
resint_LV Sphericity, ED	output.22.IL17RA.Neurology.txt	MR Egger	73	0.00664004	0.00550058	0.23138	NA	Sensitivity
resint_LV Surface Area, ES	output.1.IGSF9.Cardiometabolic_II.txt	Weighted mode	6	-0.0271114	0.0199092	0.231421	NA	Sensitivity
resint_LVESV	output.19.ACP5.Cardiometabolic.txt	Weighted mode	22	-0.01355	0.0109949	0.231423	NA	Sensitivity
resint_LV Surface Area, ES	output.19.KLK6.Oncology.txt	MR Egger	3	0.124041	0.0471911	0.231436	NA	Sensitivity
resint_LVEDV	output.3.SUSD5.Inflammation_II.txt	MR Egger	51	0.0132256	0.010915	0.231443	NA	Sensitivity
resint_LV Surface Area, ES	output.5.FBN2.Neurology_II.txt	Simple mode	11	0.0504657	0.0396098	0.231451	NA	Sensitivity
resint_LV Surface Area, ES	output.5.SPINK5.Neurology.txt	Weighted mode	28	0.0123447	0.0100846	0.231484	NA	Sensitivity
resint_LVESV	output.9.DPP7.Cardiometabolic.txt	MR Egger	36	-0.0111804	0.00917691	0.231491	NA	Sensitivity
resint_LV Surface Area, ES	output.9.PALM2.Neurology_II.txt	Simple mode	12	-0.0568396	0.0448799	0.231502	NA	Sensitivity
resint_LVM	output.16.MTHFSD.Oncology_II.txt	MR Egger	21	0.0197572	0.0159849	0.231524	NA	Sensitivity
resint_SV_LV	output.1.NPL.Cardiometabolic_II.txt	Weighted median	15	0.0205859	0.0172071	0.231557	NA	Sensitivity
resint_LVEF	output.13.MTIF3.Oncology_II.txt	MR Egger	3	-0.225775	0.0859569	0.231586	NA	Sensitivity
resint_LVM	output.12.CD163.Cardiometabolic.txt	Weighted median	5	-0.0447214	0.0373849	0.231603	NA	Sensitivity
resint_LVESV	output.19.SIGLEC10.Inflammation.txt	Weighted mode	24	0.0105224	0.00856406	0.231618	NA	Sensitivity
resint_LVEDV	output.8.PSCA.Oncology_II.txt	Weighted mode	135	-0.00487159	0.00405425	0.231637	NA	Sensitivity
resint_LVESV	output.8.SFRP1.Neurology.txt	MR Egger	15	0.0277377	0.022106	0.231655	NA	Sensitivity
resint_SV_LV	output.19.ICAM5.Cardiometabolic.txt	Weighted median	76	-0.00779883	0.00652038	0.23167	NA	Sensitivity
resint_LVM	output.11.SERPING1.Inflammation_II.txt	Weighted mode	14	0.0221249	0.0176345	0.231698	NA	Sensitivity
resint_LVM	output.19.LYPD3.Oncology.txt	Simple mode	18	-0.0486666	0.0392396	0.231732	NA	Sensitivity
resint_LV Sphericity, ES	output.1.C4BPB.Oncology.txt	Simple mode	9	0.0471036	0.0363988	0.231738	NA	Sensitivity
resint_LV Sphericity, ES	output.11.PTS.Neurology.txt	Simple mode	3	0.085314	0.0502672	0.23175	NA	Sensitivity
resint_LV Sphericity, ES	output.20.THBD.Cardiometabolic.txt	Weighted median	11	-0.0328549	0.0274741	0.231754	NA	Sensitivity
resint_LV Surface Area, ED	output.18.COLEC12.Inflammation.txt	Simple mode	16	-0.0448499	0.0359864	0.231768	NA	Sensitivity
resint_LVM	output.19.PSG1.Neurology.txt	Weighted mode	89	-0.0063399	0.00526527	0.231781	NA	Sensitivity
resint_LV Sphericity, ED	output.17.AOC3.Cardiometabolic.txt	Simple mode	32	0.022349	0.0183238	0.231788	NA	Sensitivity
resint_LVEF	output.4.SCRG1.Cardiometabolic_II.txt	Weighted median	6	-0.040744	0.0340748	0.231806	NA	Sensitivity
resint_LVEF	output.17.NT5C.Cardiometabolic_II.txt	Weighted mode	20	0.0102908	0.00833121	0.23181	NA	Sensitivity
resint_LV Sphericity, ES	output.2.CD28.Oncology.txt	Weighted median	7	-0.0283931	0.0237465	0.231823	NA	Sensitivity
resint_LV Surface Area, ES	output.17.LRRC37A2.Oncology_II.txt	MR Egger	71	-0.00857792	0.00711107	0.231831	NA	Sensitivity
resint_LV Surface Area, ED	output.22.PIK3IP1.Neurology.txt	Weighted median	16	-0.0172424	0.0144213	0.231845	NA	Sensitivity
resint_LVEF	output.5.GM2A.Cardiometabolic_II.txt	Weighted mode	62	0.00854708	0.00707762	0.231855	NA	Sensitivity
resint_LV Surface Area, ES	output.10.KAZALD1.Oncology.txt	Weighted mode	41	0.0090269	0.00743553	0.231859	NA	Sensitivity
resint_LVESV	output.X.VEGFD.Inflammation.txt	Weighted median	4	-0.0318993	0.0266811	0.231861	NA	Sensitivity
resint_LVEF	output.2.GALNT3.Inflammation.txt	Weighted median	37	0.0152732	0.0127762	0.231912	NA	Sensitivity
resint_LV Surface Area, ED	output.19.PSG1.Neurology.txt	Weighted median	89	-0.00710166	0.00594133	0.231971	NA	Sensitivity
resint_LV Sphericity, ED	output.6.IFNGR1.Inflammation.txt	Weighted mode	4	-0.0427883	0.0286356	0.231973	NA	Sensitivity
resint_LV Sphericity, ES	output.6.BMP6.Cardiometabolic.txt	Weighted median	4	0.0377633	0.0315966	0.232021	NA	Sensitivity
resint_SV_LV	output.20.SLA2.Neurology_II.txt	Weighted median	4	-0.0373436	0.0312523	0.232124	NA	Sensitivity
resint_LVEF	output.14.COCH.Cardiometabolic_II.txt	Weighted median	20	0.015794	0.0132184	0.232147	NA	Sensitivity
resint_LVEDV	output.1.SLC16A1.Neurology.txt	Simple mode	3	0.110169	0.0649968	0.232163	NA	Sensitivity
resint_LVEDV	output.6.ATP6V1G2.Cardiometabolic_II.txt	Simple mode	4	0.128766	0.086227	0.232189	NA	Sensitivity
resint_SV_LV	output.7.TFPI2.Oncology.txt	MR Egger	11	0.0546841	0.0426906	0.232236	NA	Sensitivity
resint_LVESV	output.12.CPM.Neurology.txt	Weighted mode	5	-0.0588623	0.0418474	0.232283	NA	Sensitivity
resint_LV Sphericity, ED	output.3.SPINK8.Cardiometabolic_II.txt	Weighted median	30	-0.0130085	0.0108904	0.232286	NA	Sensitivity
resint_LVEDV	output.1.CD58.Inflammation.txt	Weighted mode	5	-0.0388618	0.0276303	0.23231	NA	Sensitivity
resint_LVM	output.11.APOA4.Inflammation_II.txt	Simple mode	3	-0.116781	0.0689307	0.232312	NA	Sensitivity
resint_LV Surface Area, ED	output.6.VEGFA.Inflammation.txt	Weighted median	49	-0.00818973	0.00685713	0.232346	NA	Sensitivity
resint_SV_LV	output.9.ALDH1A1.Neurology.txt	Weighted median	3	-0.0629569	0.0527221	0.232428	NA	Sensitivity
resint_LV Sphericity, ES	output.9.SPTLC1.Neurology_II.txt	Simple mode	3	-0.138189	0.0816021	0.232449	NA	Sensitivity
resint_LV Surface Area, ES	output.16.GP2.Cardiometabolic.txt	Simple mode	8	-0.0545156	0.0417048	0.232451	NA	Sensitivity
resint_LVEF	output.2.ARHGAP25.Oncology.txt	Simple mode	3	-0.0940247	0.055523	0.232451	NA	Sensitivity
resint_LV Surface Area, ES	output.19.PALM.Oncology_II.txt	Weighted mode	7	-0.0404048	0.0304263	0.232475	NA	Sensitivity
resint_LVESV	output.9.CCL27.Cardiometabolic.txt	Simple mode	6	0.0688933	0.0507251	0.232479	NA	Sensitivity
resint_LV Surface Area, ES	output.19.PSG1.Neurology.txt	Weighted mode	89	-0.00699308	0.00581683	0.232505	NA	Sensitivity
resint_LVEDV	output.19.ICAM5.Cardiometabolic.txt	Simple mode	76	-0.0307405	0.0255396	0.232513	NA	Sensitivity
resint_LV Surface Area, ES	output.21.IFNAR1.Oncology_II.txt	Weighted median	29	0.0134326	0.0112512	0.232525	NA	Sensitivity
resint_SV_LV	output.10.PRAP1.Cardiometabolic_II.txt	MR Egger	7	-0.0269148	0.01982	0.23254	NA	Sensitivity
resint_SV_LV	output.21.IL10RB.Inflammation.txt	Weighted mode	51	-0.00943947	0.00781098	0.232544	NA	Sensitivity
resint_LVESV	output.17.TMEM106A.Oncology_II.txt	MR Egger	4	2.42416	1.43195	0.23255	NA	Sensitivity
resint_LV Surface Area, ES	output.13.GAS6.Cardiometabolic.txt	Simple mode	14	0.0382116	0.0305169	0.232576	NA	Sensitivity
resint_LV Surface Area, ES	output.16.HBQ1.Oncology.txt	MR Egger	22	0.018393	0.0149411	0.232591	NA	Sensitivity
resint_LVEF	output.9.GSN.Inflammation_II.txt	MR Egger	6	-0.0515423	0.0366735	0.2326	NA	Sensitivity
resint_LVESV	output.7.VWC2.Neurology.txt	MR Egger	33	0.0267352	0.0219592	0.232602	NA	Sensitivity
resint_SV_LV	output.2.BMP10.Inflammation_II.txt	Weighted mode	11	-0.0133928	0.0105399	0.232611	NA	Sensitivity
resint_LV Sphericity, ES	output.15.MFGE8.Neurology.txt	MR Egger	11	-0.0254044	0.0198506	0.232626	NA	Sensitivity
resint_LVESV	output.1.LMOD1.Neurology_II.txt	Simple mode	6	-0.0554668	0.0408582	0.232665	NA	Sensitivity
resint_LV Surface Area, ES	output.6.GSTA1.Cardiometabolic.txt	MR Egger	4	-0.259526	0.153359	0.232668	NA	Sensitivity
resint_LVM	output.1.SELL.Inflammation_II.txt	Simple mode	31	0.037885	0.0311028	0.232695	NA	Sensitivity
resint_LV Surface Area, ED	output.20.MMP9.Neurology.txt	Weighted mode	3	-0.0576176	0.0340509	0.232701	NA	Sensitivity
resint_LV Sphericity, ED	output.19.NOTCH3.Cardiometabolic.txt	Weighted mode	5	0.037473	0.0266708	0.232716	NA	Sensitivity
resint_LV Surface Area, ES	output.20.CCN5.Neurology.txt	Weighted mode	16	-0.0245875	0.0197713	0.232736	NA	Sensitivity
resint_LVEF	output.15.CSPG4.Cardiometabolic_II.txt	Weighted mode	4	-0.0579972	0.0388985	0.232758	NA	Sensitivity
resint_SV_LV	output.5.SPOCK1.Neurology.txt	Simple mode	6	0.0589309	0.0434228	0.232784	NA	Sensitivity
resint_LV Surface Area, ED	output.9.CEMIP2.Inflammation_II.txt	MR Egger	8	0.0381746	0.0287697	0.232801	NA	Sensitivity
resint_LV Sphericity, ED	output.8.RIDA.Inflammation_II.txt	MR Egger	10	0.0305324	0.0236547	0.23284	NA	Sensitivity
resint_LVESV	output.7.SUMF2.Neurology.txt	Simple mode	13	-0.0304559	0.024239	0.23285	NA	Sensitivity
resint_LVEF	output.10.DKK1.Neurology.txt	Weighted median	5	0.0446509	0.0374288	0.232887	NA	Sensitivity
resint_LVEDV	output.16.ITGAL.Inflammation_II.txt	MR Egger	7	-0.396627	0.292337	0.232901	NA	Sensitivity
resint_LVEF	output.17.CD300C.Neurology.txt	Weighted mode	20	0.0151489	0.0122954	0.232951	NA	Sensitivity
resint_LV Surface Area, ES	output.19.NECTIN2.Cardiometabolic.txt	Simple mode	5	-0.0414544	0.0295246	0.232979	NA	Sensitivity
resint_LVESV	output.14.THTPA.Oncology_II.txt	Weighted median	4	-0.0127664	0.010705	0.233038	NA	Sensitivity
resint_LVM	output.6.FKBPL.Oncology_II.txt	Simple mode	4	-0.0799663	0.0536839	0.2331	NA	Sensitivity
resint_LVM	output.10.SFTPA1.Oncology.txt	Simple mode	4	-0.0474785	0.0318755	0.23312	NA	Sensitivity
resint_LV Surface Area, ED	output.19.CEACAM16.Oncology_II.txt	MR Egger	34	0.0206918	0.0170273	0.233176	NA	Sensitivity
resint_LVEDV	output.6.GSTA3.Oncology.txt	MR Egger	9	-0.0489287	0.0374963	0.233186	NA	Sensitivity
resint_LVEF	output.8.CRH.Oncology.txt	Weighted median	9	0.0217499	0.0182449	0.233219	NA	Sensitivity
resint_LV Sphericity, ED	output.18.NFATC1.Inflammation.txt	Weighted median	7	-0.0710582	0.0596093	0.233235	NA	Sensitivity
resint_LV Sphericity, ED	output.1.EPHA2.Oncology.txt	Weighted median	6	0.0396265	0.0332447	0.233275	NA	Sensitivity
resint_LVEF	output.7.DNAJB6.Inflammation_II.txt	Weighted median	4	0.0278474	0.0233636	0.233297	NA	Sensitivity
resint_LV Surface Area, ES	output.2.GNLY.Neurology.txt	MR Egger	53	0.0117247	0.00972012	0.233297	NA	Sensitivity
resint_SV_LV	output.1.AGRN.Inflammation.txt	Weighted median	27	0.0143947	0.0120778	0.233325	NA	Sensitivity
resint_LV Sphericity, ED	output.12.MFAP5.Cardiometabolic.txt	MR Egger	16	-0.0207627	0.0166687	0.23335	NA	Sensitivity
resint_LV Sphericity, ES	output.16.SEZ6L2.Oncology.txt	Weighted median	9	0.0302278	0.0253639	0.233354	NA	Sensitivity
resint_LV Sphericity, ED	output.20.SIRPB1.Inflammation.txt	Weighted mode	53	-0.00763625	0.00633334	0.233382	NA	Sensitivity
resint_LVEDV	output.12.PSMD9.Oncology.txt	Simple mode	4	0.0867524	0.0582854	0.233385	NA	Sensitivity
resint_LV Surface Area, ED	output.8.GGH.Cardiometabolic.txt	MR Egger	30	-0.016162	0.0132693	0.233388	NA	Sensitivity
resint_LV Sphericity, ES	output.5.PDCD6.Cardiometabolic.txt	Weighted median	56	0.00538894	0.00452224	0.233398	NA	Sensitivity
resint_LV Surface Area, ES	output.16.CES3.Oncology.txt	Weighted mode	12	0.0270944	0.0214919	0.233509	NA	Sensitivity
resint_LVEF	output.1.IGSF3.Oncology.txt	Simple mode	7	0.0614166	0.0463651	0.23351	NA	Sensitivity
resint_SV_LV	output.9.DBH.Inflammation_II.txt	Simple mode	78	-0.019777	0.0164708	0.233536	NA	Sensitivity
resint_LV Surface Area, ED	output.2.NAGK.Cardiometabolic_II.txt	Simple mode	7	-0.077773	0.0587246	0.233591	NA	Sensitivity
resint_LV Surface Area, ES	output.1.PER3.Inflammation_II.txt	Weighted mode	30	-0.0126789	0.0104242	0.233679	NA	Sensitivity
resint_LVEDV	output.5.TGFBI.Cardiometabolic.txt	MR Egger	68	0.017462	0.0145285	0.233693	NA	Sensitivity
resint_LV Sphericity, ED	output.7.PCOLCE.Cardiometabolic.txt	MR Egger	4	-0.0629527	0.037325	0.233728	NA	Sensitivity
resint_LV Sphericity, ES	output.1.EFNA4.Neurology.txt	Weighted median	4	0.0363159	0.0304968	0.233728	NA	Sensitivity
resint_LVEDV	output.7.PILRA.Neurology.txt	MR Egger	114	0.00832933	0.00695705	0.233737	NA	Sensitivity
resint_LVEDV	output.3.GASK1A.Cardiometabolic_II.txt	MR Egger	80	0.00882233	0.0073521	0.233781	NA	Sensitivity
resint_SV_LV	output.6.SERPINB9.Neurology.txt	Weighted median	6	-0.0392495	0.0329644	0.233785	NA	Sensitivity
resint_LV Sphericity, ES	output.17.FAM20A.Cardiometabolic_II.txt	Simple mode	15	0.0401541	0.0322684	0.23379	NA	Sensitivity
resint_LV Sphericity, ES	output.19.A1BG.Inflammation_II.txt	MR Egger	8	-0.0160301	0.0121098	0.233791	NA	Sensitivity
resint_LVEDV	output.22.CRELD2.Inflammation.txt	Weighted mode	16	0.0128902	0.0103902	0.233805	NA	Sensitivity
resint_SV_LV	output.14.CHGA.Cardiometabolic_II.txt	Simple mode	4	0.0751002	0.0505181	0.233825	NA	Sensitivity
resint_LV Sphericity, ED	output.8.NAPRT.Neurology_II.txt	Simple mode	20	0.0492954	0.0400892	0.233841	NA	Sensitivity
resint_LVEF	output.17.AOC3.Cardiometabolic.txt	Weighted mode	32	0.00911748	0.00750923	0.233852	NA	Sensitivity
resint_LV Sphericity, ES	output.9.RABEPK.Oncology.txt	Weighted mode	7	-0.035903	0.0271272	0.233861	NA	Sensitivity
resint_LV Surface Area, ED	output.6.CD109.Neurology.txt	Simple mode	100	-0.0236235	0.0197229	0.233865	NA	Sensitivity
resint_LVM	output.12.AMIGO2.Oncology.txt	Weighted median	15	-0.0296712	0.0249249	0.23388	NA	Sensitivity
resint_LV Surface Area, ED	output.5.PDCD6.Cardiometabolic.txt	Weighted mode	56	-0.00526608	0.00437548	0.233921	NA	Sensitivity
resint_LVEDV	output.5.PHYKPL.Inflammation_II.txt	Weighted mode	19	-0.0173625	0.0140968	0.233924	NA	Sensitivity
resint_LV Surface Area, ED	output.11.AHNAK.Cardiometabolic_II.txt	Weighted median	3	-0.0332573	0.0279402	0.233927	NA	Sensitivity
resint_LVEF	output.3.PRKAR2A.Neurology_II.txt	Simple mode	3	-0.109886	0.0651982	0.233953	NA	Sensitivity
resint_LVESV	output.3.TF.Inflammation_II.txt	Weighted median	17	-0.0170629	0.014336	0.233962	NA	Sensitivity
resint_LV Sphericity, ED	output.1.WNT9A.Inflammation.txt	Weighted mode	7	0.0460683	0.0348193	0.233997	NA	Sensitivity
resint_LVESV	output.5.GM2A.Cardiometabolic_II.txt	MR Egger	62	-0.00922278	0.00767143	0.234	NA	Sensitivity
resint_LV Surface Area, ES	output.8.DEFB104A_DEFB104B.Neurology_II.txt	Weighted mode	12	-0.0432209	0.0343226	0.234004	NA	Sensitivity
resint_LVM	output.2.TFPI.Cardiometabolic.txt	MR Egger	19	0.0333784	0.0270503	0.234013	NA	Sensitivity
resint_SV_LV	output.11.APOA4.Inflammation_II.txt	Simple mode	3	-0.110312	0.0654698	0.234042	NA	Sensitivity
resint_SV_LV	output.21.TFF2.Inflammation.txt	MR Egger	5	0.135593	0.0912664	0.234049	NA	Sensitivity
resint_SV_LV	output.8.IDO1.Neurology_II.txt	Weighted mode	17	-0.0216597	0.0175147	0.234061	NA	Sensitivity
resint_LVESV	output.2.ATRAID.Oncology_II.txt	MR Egger	14	0.0278288	0.0222137	0.23415	NA	Sensitivity
resint_LV Surface Area, ED	output.15.MPI.Oncology.txt	Weighted median	9	0.0271846	0.0228494	0.234153	NA	Sensitivity
resint_LVEF	output.11.ADAMTS8.Oncology.txt	MR Egger	42	-0.013896	0.0115037	0.234159	NA	Sensitivity
resint_LV Surface Area, ES	output.16.HBQ1.Oncology.txt	Simple mode	22	0.0273585	0.0223353	0.234177	NA	Sensitivity
resint_LVEF	output.X.IL13RA1.Oncology.txt	Weighted median	4	-0.0156006	0.0131136	0.234183	NA	Sensitivity
resint_LVESV	output.16.PRSS22.Inflammation_II.txt	MR Egger	9	-0.0335961	0.0258083	0.2342	NA	Sensitivity
resint_SV_LV	output.7.PODXL.Oncology.txt	MR Egger	8	0.0341605	0.0258349	0.23425	NA	Sensitivity
resint_LV Surface Area, ES	output.11.GPHA2.Oncology_II.txt	Weighted median	5	0.0228167	0.0191824	0.234259	NA	Sensitivity
resint_SV_LV	output.1.PSRC1.Oncology.txt	Weighted mode	5	-0.043427	0.0310335	0.234278	NA	Sensitivity
resint_LVESV	output.8.IMPA1.Neurology.txt	Weighted median	7	0.0267299	0.0224734	0.234282	NA	Sensitivity
resint_LV Sphericity, ED	output.1.RSPO1.Neurology.txt	Weighted median	7	-0.0212967	0.0179059	0.234296	NA	Sensitivity
resint_LV Sphericity, ED	output.12.TSPAN8.Oncology_II.txt	Simple mode	45	-0.0418048	0.0346697	0.234337	NA	Sensitivity
resint_SV_LV	output.13.GGACT.Cardiometabolic_II.txt	Weighted mode	29	0.0122577	0.0100862	0.234404	NA	Sensitivity
resint_LV Sphericity, ED	output.12.MFAP5.Cardiometabolic.txt	Weighted mode	16	-0.0177815	0.0143528	0.234425	NA	Sensitivity
resint_LVESV	output.7.PILRB.Cardiometabolic.txt	MR Egger	118	0.00717709	0.00600476	0.234434	NA	Sensitivity
resint_LV Sphericity, ED	output.11.PRCP.Cardiometabolic.txt	Simple mode	3	-0.0933401	0.0554667	0.234441	NA	Sensitivity
resint_LVEDV	output.10.GRK5.Cardiometabolic.txt	Simple mode	4	-0.190192	0.128163	0.234462	NA	Sensitivity
resint_LV Sphericity, ES	output.15.DAPK2.Inflammation_II.txt	Weighted median	28	-0.0144285	0.0121356	0.234463	NA	Sensitivity
resint_LV Sphericity, ES	output.5.PAM.Cardiometabolic.txt	Simple mode	30	-0.0251452	0.0207114	0.234515	NA	Sensitivity
resint_LV Sphericity, ED	output.6.GSTA3.Oncology.txt	Simple mode	9	-0.0589625	0.0458618	0.234528	NA	Sensitivity
resint_LVEDV	output.17.SERPINF2.Inflammation_II.txt	Weighted mode	3	-0.0483305	0.0287282	0.23453	NA	Sensitivity
resint_LVESV	output.1.GPA33.Oncology.txt	Weighted median	3	0.0290819	0.0244657	0.234566	NA	Sensitivity
resint_LV Surface Area, ED	output.1.SCAMP3.Oncology.txt	MR Egger	4	0.228759	0.136015	0.23462	NA	Sensitivity
resint_LV Sphericity, ES	output.5.F2R.Inflammation.txt	Simple mode	4	-0.0700228	0.0472061	0.234621	NA	Sensitivity
resint_LV Sphericity, ES	output.1.CRNN.Oncology.txt	Weighted median	30	-0.00890379	0.00749141	0.234623	NA	Sensitivity
resint_LV Surface Area, ED	output.5.PDGFRB.Cardiometabolic.txt	Weighted mode	114	0.0157313	0.0131666	0.23467	NA	Sensitivity
resint_LV Sphericity, ES	output.9.GSN.Inflammation_II.txt	Weighted median	6	0.0290095	0.0244117	0.234698	NA	Sensitivity
resint_LV Sphericity, ES	output.9.GSN.Inflammation_II.txt	Weighted mode	6	0.0326935	0.0242055	0.234711	NA	Sensitivity
resint_LV Surface Area, ED	output.7.DNAJB6.Inflammation_II.txt	MR Egger	4	0.268988	0.159982	0.234713	NA	Sensitivity
resint_SV_LV	output.18.COLEC12.Inflammation.txt	Weighted median	16	-0.0256584	0.0215932	0.234729	NA	Sensitivity
resint_LVM	output.19.CD177.Neurology.txt	Simple mode	81	0.0176035	0.0147032	0.234744	NA	Sensitivity
resint_LV Surface Area, ES	output.3.PTH1R.Inflammation.txt	Simple mode	7	0.0425609	0.0322265	0.234745	NA	Sensitivity
resint_LV Surface Area, ES	output.14.AP1G2.Oncology_II.txt	Weighted median	5	-0.0398873	0.0335707	0.234771	NA	Sensitivity
resint_LV Surface Area, ED	output.16.HAGH.Oncology.txt	Weighted median	5	0.0444779	0.0374364	0.234797	NA	Sensitivity
resint_LVM	output.3.RARRES1.Oncology.txt	Simple mode	41	0.0342198	0.0283696	0.234821	NA	Sensitivity
resint_SV_LV	output.8.RRM2B.Oncology.txt	Weighted median	3	-0.0496305	0.0417761	0.234829	NA	Sensitivity
resint_LVM	output.2.SNED1.Cardiometabolic_II.txt	MR Egger	8	0.0832952	0.0630861	0.234851	NA	Sensitivity
resint_LVEF	output.11.MMP3.Neurology.txt	Weighted median	56	0.0216579	0.0182319	0.234868	NA	Sensitivity
resint_LV Surface Area, ED	output.14.SERPINA12.Cardiometabolic.txt	Weighted median	63	0.00843568	0.00710163	0.234892	NA	Sensitivity
resint_LVESV	output.17.ALDH3A1.Inflammation.txt	MR Egger	52	-0.017249	0.0143475	0.234936	NA	Sensitivity
resint_LV Surface Area, ED	output.16.WFDC1.Oncology_II.txt	Weighted mode	9	-0.0212697	0.0165609	0.234967	NA	Sensitivity
resint_LV Sphericity, ED	output.1.CRNN.Oncology.txt	Weighted median	30	-0.0088516	0.00745395	0.235029	NA	Sensitivity
resint_LVESV	output.11.CTSC.Inflammation.txt	Simple mode	45	-0.02192	0.0182063	0.235035	NA	Sensitivity
resint_LV Surface Area, ES	output.20.SDC4.Cardiometabolic.txt	Weighted mode	7	0.0432184	0.0327484	0.235048	NA	Sensitivity
resint_LVEDV	output.15.PLCB2.Neurology_II.txt	Weighted median	3	0.0368659	0.0310474	0.235067	NA	Sensitivity
resint_LV Surface Area, ED	output.10.MSMB.Cardiometabolic.txt	Weighted median	75	0.0120036	0.01011	0.235109	NA	Sensitivity
resint_LV Surface Area, ES	output.17.TMEM106A.Oncology_II.txt	MR Egger	4	2.365	1.40838	0.235117	NA	Sensitivity
resint_LVEF	output.5.CSF2.Cardiometabolic_II.txt	Weighted median	4	-0.0270256	0.0227665	0.235196	NA	Sensitivity
resint_LV Surface Area, ES	output.16.PYDC1.Cardiometabolic_II.txt	Weighted mode	20	0.0193385	0.0157744	0.235199	NA	Sensitivity
resint_LVM	output.10.OGA.Oncology_II.txt	Simple mode	3	0.0862907	0.0514048	0.235226	NA	Sensitivity
resint_LV Sphericity, ED	output.20.OXT.Neurology.txt	Weighted median	42	0.00954264	0.00803927	0.235227	NA	Sensitivity
resint_LVM	output.3.PRKAR2A.Neurology_II.txt	Simple mode	3	0.122071	0.072723	0.235241	NA	Sensitivity
resint_LVEDV	output.10.CDH23.Neurology_II.txt	Weighted mode	3	0.0595261	0.0354635	0.235251	NA	Sensitivity
resint_LV Surface Area, ES	output.1.TGFBR3.Cardiometabolic.txt	Simple mode	7	-0.0741821	0.056239	0.235255	NA	Sensitivity
resint_LVEDV	output.14.SERPINA11.Cardiometabolic.txt	MR Egger	56	0.0106195	0.0088474	0.235262	NA	Sensitivity
resint_LV Surface Area, ED	output.16.PRSS22.Inflammation_II.txt	Weighted median	9	0.0217007	0.0182836	0.23527	NA	Sensitivity
resint_LVEDV	output.1.AGRN.Inflammation.txt	Weighted mode	27	0.0137622	0.0113266	0.235274	NA	Sensitivity
resint_LVM	output.9.NPDC1.Cardiometabolic.txt	Weighted mode	3	-0.103639	0.0617582	0.235321	NA	Sensitivity
resint_LV Surface Area, ES	output.11.MCAM.Cardiometabolic.txt	MR Egger	5	-0.0730916	0.0493753	0.23536	NA	Sensitivity
resint_LV Sphericity, ED	output.3.ACAA1.Oncology.txt	Weighted median	3	-0.0575868	0.0485309	0.235385	NA	Sensitivity
resint_SV_LV	output.14.GLRX5.Inflammation_II.txt	Weighted mode	3	-0.0643705	0.0383708	0.235427	NA	Sensitivity
resint_LV Sphericity, ED	output.20.RASSF2.Oncology.txt	Weighted median	3	0.0504647	0.042533	0.235431	NA	Sensitivity
resint_LV Surface Area, ED	output.8.LY6D.Inflammation.txt	MR Egger	34	0.0163022	0.0134817	0.235441	NA	Sensitivity
resint_SV_LV	output.3.CNTN4.Neurology.txt	MR Egger	29	-0.0180298	0.014858	0.235458	NA	Sensitivity
resint_LV Sphericity, ES	output.18.CLUL1.Cardiometabolic.txt	Simple mode	43	-0.0255248	0.0212058	0.235458	NA	Sensitivity
resint_SV_LV	output.15.IL16.Inflammation.txt	Simple mode	29	-0.0324884	0.0267977	0.235506	NA	Sensitivity
resint_LV Surface Area, ES	output.17.NXPH3.Inflammation_II.txt	Simple mode	11	-0.0448591	0.0355401	0.235516	NA	Sensitivity
resint_LVESV	output.10.CDH23.Neurology_II.txt	Weighted mode	3	0.0582979	0.0347613	0.235521	NA	Sensitivity
resint_LV Surface Area, ED	output.15.MPI.Oncology.txt	Weighted mode	9	0.0262459	0.0204638	0.235561	NA	Sensitivity
resint_LV Sphericity, ES	output.9.OMD.Inflammation.txt	Weighted mode	4	-0.0890481	0.0601885	0.235566	NA	Sensitivity
resint_LV Sphericity, ED	output.19.LILRB2.Cardiometabolic.txt	Weighted median	63	-0.00675611	0.00569588	0.235567	NA	Sensitivity
resint_LVM	output.19.TGFB1.Inflammation.txt	Weighted mode	3	0.0358231	0.0213665	0.235615	NA	Sensitivity
resint_LV Surface Area, ED	output.7.PTPRN2.Neurology.txt	Simple mode	11	0.063586	0.0503893	0.235624	NA	Sensitivity
resint_SV_LV	output.13.OLFM4.Inflammation_II.txt	MR Egger	70	0.00872804	0.0072942	0.235629	NA	Sensitivity
resint_LV Surface Area, ED	output.10.ADAM12.Inflammation_II.txt	Weighted mode	6	0.0393543	0.0292073	0.235683	NA	Sensitivity
resint_LV Sphericity, ED	output.13.POSTN.Cardiometabolic_II.txt	Weighted median	13	0.0204212	0.0172213	0.235697	NA	Sensitivity
resint_LV Sphericity, ES	output.4.PSAPL1.Oncology_II.txt	Simple mode	41	-0.0279567	0.0232215	0.235699	NA	Sensitivity
resint_LV Surface Area, ED	output.19.KLK1.Oncology.txt	Simple mode	14	0.0332867	0.0267736	0.235724	NA	Sensitivity
resint_LVEF	output.19.FXYD5.Inflammation.txt	Weighted median	6	0.0176945	0.0149232	0.235738	NA	Sensitivity
resint_LV Sphericity, ES	output.6.GSTA1.Cardiometabolic.txt	Weighted mode	4	-0.0227575	0.015391	0.235777	NA	Sensitivity
resint_LV Sphericity, ES	output.6.IFNGR1.Inflammation.txt	Weighted median	4	-0.0315884	0.0266454	0.235816	NA	Sensitivity
resint_LV Surface Area, ED	output.12.VSIG10.Oncology_II.txt	Weighted median	62	-0.00742291	0.00626203	0.235866	NA	Sensitivity
resint_LVM	output.17.FAM20A.Cardiometabolic_II.txt	Weighted median	15	-0.0218845	0.0184632	0.235897	NA	Sensitivity
resint_LV Sphericity, ES	output.15.TYRO3.Cardiometabolic.txt	Simple mode	81	0.025646	0.0214746	0.23591	NA	Sensitivity
resint_LV Sphericity, ES	output.19.LGALS4.Inflammation.txt	MR Egger	9	-0.0722261	0.0557124	0.235935	NA	Sensitivity
resint_LVESV	output.18.CDH2.Cardiometabolic.txt	Weighted mode	5	-0.0565395	0.0405795	0.235961	NA	Sensitivity
resint_LVEDV	output.6.ADGRB3.Neurology.txt	Simple mode	100	-0.0183238	0.0153692	0.236015	NA	Sensitivity
resint_LVESV	output.10.OGA.Oncology_II.txt	Weighted mode	3	0.0646397	0.0386101	0.236077	NA	Sensitivity
resint_LV Surface Area, ED	output.9.CTSV.Oncology.txt	MR Egger	14	0.0757413	0.0607242	0.236082	NA	Sensitivity
resint_LVM	output.22.TIMP3.Inflammation.txt	MR Egger	48	0.0120119	0.0100057	0.236087	NA	Sensitivity
resint_LV Sphericity, ED	output.5.F2R.Inflammation.txt	MR Egger	4	-0.124154	0.0741664	0.236109	NA	Sensitivity
resint_LVEDV	output.19.ADGRE5.Cardiometabolic.txt	MR Egger	9	-0.0360972	0.0278572	0.236135	NA	Sensitivity
resint_LV Surface Area, ED	output.14.GLRX5.Inflammation_II.txt	Simple mode	3	-0.0770872	0.0460546	0.236142	NA	Sensitivity
resint_LVM	output.19.CLEC11A.Neurology.txt	Weighted mode	6	-0.0235012	0.0174629	0.236173	NA	Sensitivity
resint_LVEF	output.12.PRR4.Inflammation_II.txt	Weighted median	103	0.00715764	0.00604316	0.236247	NA	Sensitivity
resint_LV Surface Area, ES	output.10.NRP1.Cardiometabolic.txt	MR Egger	21	-0.0319062	0.0260889	0.23629	NA	Sensitivity
resint_LVESV	output.7.SUMF2.Neurology.txt	MR Egger	13	-0.0128854	0.0102865	0.236309	NA	Sensitivity
resint_LVM	output.19.KIRREL2.Neurology.txt	Weighted median	7	-0.0275119	0.0232322	0.236328	NA	Sensitivity
resint_LV Sphericity, ED	output.10.LHPP.Inflammation.txt	Simple mode	27	-0.0345012	0.0284611	0.236328	NA	Sensitivity
resint_LVEDV	output.19.VSTM1.Neurology.txt	MR Egger	62	0.00981921	0.00820887	0.236335	NA	Sensitivity
resint_LV Surface Area, ES	output.14.CRIP2.Neurology.txt	Weighted mode	5	-0.0448643	0.0322322	0.23635	NA	Sensitivity
resint_LVEF	output.2.CGREF1.Cardiometabolic.txt	Weighted median	64	0.00960144	0.00810839	0.236359	NA	Sensitivity
resint_LVM	output.10.ASAH2.Neurology.txt	Weighted mode	43	0.00912717	0.00759778	0.236368	NA	Sensitivity
resint_LV Surface Area, ED	output.17.CA4.Cardiometabolic.txt	Simple mode	9	-0.0390456	0.0305041	0.236409	NA	Sensitivity
resint_LVEF	output.10.ACADSB.Cardiometabolic_II.txt	MR Egger	3	-0.0754881	0.0293966	0.23641	NA	Sensitivity
resint_LVEDV	output.10.KAZALD1.Oncology.txt	MR Egger	41	0.00924014	0.00768442	0.236439	NA	Sensitivity
resint_LV Surface Area, ES	output.8.EPHX2.Cardiometabolic.txt	Weighted mode	4	-0.0426312	0.0288879	0.236487	NA	Sensitivity
resint_LVESV	output.16.TPSAB1.Inflammation.txt	MR Egger	92	0.00924757	0.00776012	0.23652	NA	Sensitivity
resint_LVEF	output.20.CST1.Inflammation_II.txt	Weighted median	60	0.00990849	0.00837077	0.236531	NA	Sensitivity
resint_LV Surface Area, ES	output.6.DLL1.Oncology.txt	Simple mode	8	0.0677965	0.0523724	0.236554	NA	Sensitivity
resint_LV Sphericity, ES	output.8.CDH17.Cardiometabolic.txt	Weighted mode	28	-0.0172777	0.0142731	0.236573	NA	Sensitivity
resint_SV_LV	output.6.ARG1.Oncology.txt	MR Egger	6	0.0508336	0.036546	0.236619	NA	Sensitivity
resint_LV Surface Area, ED	output.1.FCGR2A.Cardiometabolic.txt	Simple mode	68	0.0180134	0.015085	0.236637	NA	Sensitivity
resint_LVM	output.17.CA4.Cardiometabolic.txt	MR Egger	9	-0.0293489	0.0226767	0.236645	NA	Sensitivity
resint_LV Surface Area, ES	output.15.CILP.Cardiometabolic_II.txt	MR Egger	9	0.0366323	0.0283057	0.236666	NA	Sensitivity
resint_LVEF	output.19.IFI30.Oncology_II.txt	Weighted median	23	0.0132041	0.0111583	0.236673	NA	Sensitivity
resint_LV Surface Area, ED	output.1.FABP3.Cardiometabolic_II.txt	Weighted mode	3	-0.0935522	0.0559894	0.2367	NA	Sensitivity
resint_LVEDV	output.22.PLXNB2.Cardiometabolic.txt	Simple mode	73	-0.0234402	0.0196452	0.236716	NA	Sensitivity
resint_LV Surface Area, ES	output.8.CALB1.Oncology.txt	MR Egger	4	-0.0657704	0.0393651	0.236721	NA	Sensitivity
resint_LVEDV	output.3.ACY1.Cardiometabolic.txt	Simple mode	4	0.125022	0.0847774	0.236743	NA	Sensitivity
resint_LVEF	output.6.PSMG4.Inflammation_II.txt	Weighted mode	4	0.0443699	0.0300894	0.23677	NA	Sensitivity
resint_SV_LV	output.1.FCRL1.Cardiometabolic.txt	Weighted median	25	0.0145442	0.0122941	0.236798	NA	Sensitivity
resint_LVESV	output.19.GIPC3.Oncology_II.txt	Weighted median	4	-0.0205179	0.0173438	0.236806	NA	Sensitivity
resint_LVESV	output.19.GDF15.Cardiometabolic.txt	Weighted mode	21	-0.0206811	0.0169589	0.236849	NA	Sensitivity
resint_LVM	output.3.CRELD1.Inflammation_II.txt	Weighted median	82	0.00784322	0.00663054	0.236851	NA	Sensitivity
resint_LVESV	output.11.NAP1L4.Oncology_II.txt	Simple mode	8	-0.0613291	0.0474122	0.236873	NA	Sensitivity
resint_LV Sphericity, ED	output.10.ACADSB.Cardiometabolic_II.txt	Simple mode	3	-0.0483668	0.0289637	0.236886	NA	Sensitivity
resint_SV_LV	output.20.CPXM1.Oncology.txt	Weighted median	25	-0.0174821	0.0147813	0.236921	NA	Sensitivity
resint_LVESV	output.4.HPGDS.Oncology.txt	MR Egger	37	-0.0125732	0.0104491	0.236943	NA	Sensitivity
resint_LVM	output.22.GGT5.Neurology.txt	Weighted mode	21	-0.0166069	0.0136213	0.236961	NA	Sensitivity
resint_LVM	output.9.ADAMTS13.Cardiometabolic.txt	Weighted mode	16	-0.0136384	0.0110715	0.236968	NA	Sensitivity
resint_LVESV	output.2.SCLY.Oncology.txt	Weighted mode	5	0.0301549	0.0216992	0.236975	NA	Sensitivity
resint_LVEF	output.8.PXDNL.Oncology_II.txt	Simple mode	8	0.0477633	0.0369352	0.236993	NA	Sensitivity
resint_LV Sphericity, ES	output.13.F7.Cardiometabolic.txt	MR Egger	30	0.0131153	0.0108537	0.237011	NA	Sensitivity
resint_LVEF	output.22.NAGA.Inflammation_II.txt	Weighted mode	8	0.0294521	0.0227771	0.237028	NA	Sensitivity
resint_LVEDV	output.14.RNASE3.Cardiometabolic.txt	Weighted mode	11	0.0203338	0.0161658	0.237032	NA	Sensitivity
resint_LVEF	output.11.LSP1.Inflammation.txt	Weighted median	5	-0.0341926	0.0289176	0.237041	NA	Sensitivity
resint_SV_LV	output.7.EPHB6.Neurology.txt	Weighted mode	11	-0.0227886	0.0181194	0.237079	NA	Sensitivity
resint_LV Sphericity, ES	output.19.LILRB5.Cardiometabolic.txt	Weighted median	89	-0.00467351	0.00395291	0.237088	NA	Sensitivity
resint_LV Sphericity, ED	output.22.PIK3IP1.Neurology.txt	Weighted median	16	0.0199092	0.01684	0.237103	NA	Sensitivity
resint_LV Sphericity, ED	output.19.SULT2A1.Inflammation.txt	Simple mode	6	-0.0614496	0.0457711	0.237147	NA	Sensitivity
resint_LVESV	output.19.CXCL17.Inflammation.txt	Simple mode	3	0.106863	0.0640538	0.237189	NA	Sensitivity
resint_LVEF	output.3.ABHD14B.Neurology.txt	MR Egger	5	0.0205961	0.0139834	0.237191	NA	Sensitivity
resint_LVESV	output.1.SLAMF7.Inflammation.txt	MR Egger	44	0.0101605	0.00847341	0.23721	NA	Sensitivity
resint_LVEDV	output.6.PLG.Inflammation_II.txt	MR Egger	39	0.0121089	0.010079	0.237228	NA	Sensitivity
resint_LV Sphericity, ES	output.3.APOD.Inflammation_II.txt	Simple mode	9	0.0484611	0.0379332	0.237237	NA	Sensitivity
resint_LV Sphericity, ED	output.16.PRSS22.Inflammation_II.txt	Simple mode	9	0.0416769	0.0326241	0.237254	NA	Sensitivity
resint_LVM	output.7.CPA1.Cardiometabolic.txt	Weighted mode	3	-0.0474278	0.0284361	0.237276	NA	Sensitivity
resint_SV_LV	output.6.BTN1A1.Oncology_II.txt	MR Egger	7	-0.0908669	0.067709	0.237305	NA	Sensitivity
resint_LV Sphericity, ED	output.1.C8B.Inflammation_II.txt	Weighted median	45	-0.0109355	0.00925398	0.23732	NA	Sensitivity
resint_LV Sphericity, ED	output.11.SCGB1A1.Inflammation.txt	MR Egger	19	-0.0311167	0.0254039	0.237323	NA	Sensitivity
resint_SV_LV	output.21.CBS.Cardiometabolic_II.txt	Weighted mode	4	0.0834481	0.056681	0.237353	NA	Sensitivity
resint_LV Surface Area, ED	output.1.ANGPTL7.Oncology.txt	Weighted median	17	-0.0135592	0.0114757	0.237382	NA	Sensitivity
resint_LV Sphericity, ES	output.8.IDO1.Cardiometabolic_II.txt	Simple mode	16	0.0390738	0.0317517	0.23742	NA	Sensitivity
resint_LVM	output.10.SFTPA1.Oncology.txt	MR Egger	4	-0.356635	0.213946	0.237456	NA	Sensitivity
resint_LVEF	output.1.TDRKH.Neurology.txt	Weighted median	14	0.0171116	0.0144849	0.237467	NA	Sensitivity
resint_SV_LV	output.15.IGDCC4.Cardiometabolic_II.txt	MR Egger	20	0.0212561	0.0173947	0.237475	NA	Sensitivity
resint_SV_LV	output.6.MMUT.Cardiometabolic_II.txt	MR Egger	5	0.555538	0.377468	0.237475	NA	Sensitivity
resint_LVEF	output.18.CD226.Inflammation_II.txt	Simple mode	10	0.0730157	0.0576983	0.23748	NA	Sensitivity
resint_LV Surface Area, ED	output.10.CDH23.Neurology_II.txt	Weighted mode	3	0.058263	0.0349589	0.237517	NA	Sensitivity
resint_LVESV	output.6.PSMG4.Inflammation_II.txt	MR Egger	4	-0.129445	0.0776758	0.237544	NA	Sensitivity
resint_SV_LV	output.19.LAIR2.Neurology.txt	Simple mode	71	0.0199727	0.0167653	0.237556	NA	Sensitivity
resint_LVEF	output.19.ADGRE5.Cardiometabolic.txt	Simple mode	9	0.0583046	0.0456731	0.237564	NA	Sensitivity
resint_SV_LV	output.2.PLB1.Neurology_II.txt	Weighted mode	82	-0.00613836	0.00515885	0.237574	NA	Sensitivity
resint_LV Surface Area, ED	output.2.VIT.Cardiometabolic_II.txt	Simple mode	63	0.0221345	0.0185617	0.237617	NA	Sensitivity
resint_LV Surface Area, ED	output.7.NPY.Oncology.txt	Weighted mode	3	-0.0726	0.0435769	0.237631	NA	Sensitivity
resint_LVEF	output.20.BPIFB2.Cardiometabolic_II.txt	Weighted mode	24	-0.0186365	0.0153712	0.237655	NA	Sensitivity
resint_LV Surface Area, ES	output.16.CES3.Oncology.txt	Weighted median	12	0.0229026	0.0193952	0.237665	NA	Sensitivity
resint_LVEF	output.11.SIAE.Oncology.txt	Weighted mode	5	-0.0279675	0.0201614	0.237675	NA	Sensitivity
resint_LV Sphericity, ED	output.1.LMOD1.Oncology_II.txt	Weighted mode	6	-0.0334502	0.0249488	0.237688	NA	Sensitivity
resint_LV Sphericity, ES	output.3.CCDC50.Neurology_II.txt	Weighted mode	4	-0.0396627	0.0269678	0.237725	NA	Sensitivity
resint_LV Surface Area, ES	output.1.SORT1.Cardiometabolic.txt	Weighted median	4	0.0311171	0.0263553	0.237731	NA	Sensitivity
resint_LV Surface Area, ES	output.5.SPINK6.Oncology.txt	MR Egger	20	-0.0196491	0.0160912	0.237798	NA	Sensitivity
resint_LVESV	output.8.EPPK1.Cardiometabolic_II.txt	Weighted median	50	-0.0119183	0.010096	0.237804	NA	Sensitivity
resint_LV Sphericity, ES	output.5.IL12B.Inflammation.txt	MR Egger	37	-0.0150026	0.0124918	0.237819	NA	Sensitivity
resint_SV_LV	output.2.IL1RL1.Cardiometabolic.txt	Weighted median	85	-0.00814948	0.00690376	0.237824	NA	Sensitivity
resint_LVEF	output.20.CTSZ.Cardiometabolic.txt	MR Egger	6	-0.0181934	0.0131226	0.237892	NA	Sensitivity
resint_LV Sphericity, ES	output.3.ROBO2.Neurology.txt	MR Egger	8	-0.152418	0.116289	0.237897	NA	Sensitivity
resint_LVESV	output.21.JAM2.Neurology.txt	Weighted mode	3	0.102518	0.0615973	0.237957	NA	Sensitivity
resint_LVEDV	output.17.CSF3.Inflammation.txt	Simple mode	4	-0.553716	0.376816	0.238043	NA	Sensitivity
resint_LVM	output.12.ENO2.Neurology.txt	Weighted mode	5	0.0453326	0.0327108	0.238047	NA	Sensitivity
resint_LV Surface Area, ED	output.22.SUSD2.Neurology.txt	Weighted median	31	0.0124064	0.0105164	0.238112	NA	Sensitivity
resint_LV Sphericity, ES	output.17.AOC3.Cardiometabolic.txt	Simple mode	32	0.0258372	0.0214788	0.238115	NA	Sensitivity
resint_LVESV	output.2.NRP2.Neurology.txt	Weighted mode	13	0.0250257	0.0201565	0.238117	NA	Sensitivity
resint_LVEF	output.4.ADD1.Inflammation_II.txt	MR Egger	5	0.083711	0.0569795	0.238122	NA	Sensitivity
resint_LV Surface Area, ES	output.1.LYPD8.Oncology.txt	MR Egger	24	-0.0108588	0.00895473	0.238132	NA	Sensitivity
resint_SV_LV	output.19.SIGLEC5.Neurology.txt	Weighted mode	62	-0.00644451	0.00540959	0.238146	NA	Sensitivity
resint_LVEDV	output.12.CKAP4.Inflammation.txt	MR Egger	10	-0.0334744	0.0262603	0.238185	NA	Sensitivity
resint_LV Sphericity, ED	output.11.MCAM.Cardiometabolic.txt	Weighted mode	5	-0.0431198	0.0311253	0.238187	NA	Sensitivity
resint_LVEF	output.12.CD163.Cardiometabolic.txt	Simple mode	5	-0.0673514	0.0486201	0.238216	NA	Sensitivity
resint_LVESV	output.1.ERMAP.Inflammation_II.txt	Simple mode	4	-0.0703331	0.0478881	0.238234	NA	Sensitivity
resint_SV_LV	output.18.DSG4.Oncology.txt	MR Egger	3	-0.188485	0.0740245	0.23824	NA	Sensitivity
resint_LV Sphericity, ED	output.1.CELA2A.Cardiometabolic_II.txt	MR Egger	5	-0.0627741	0.0427471	0.238283	NA	Sensitivity
resint_LV Sphericity, ED	output.19.SIGLEC8.Cardiometabolic_II.txt	MR Egger	33	0.0104481	0.0086889	0.238289	NA	Sensitivity
resint_LVM	output.11.IL18BP.Cardiometabolic.txt	Weighted median	3	0.0534025	0.0452879	0.238328	NA	Sensitivity
resint_LVM	output.1.TDRKH.Neurology.txt	Weighted median	14	-0.0173735	0.014734	0.238341	NA	Sensitivity
resint_LVEDV	output.22.CHCHD10.Neurology_II.txt	Weighted mode	3	-0.0915081	0.0550513	0.238358	NA	Sensitivity
resint_LVEDV	output.5.GFRA3.Neurology.txt	Weighted median	4	-0.0629446	0.0533863	0.238381	NA	Sensitivity
resint_LV Surface Area, ED	output.19.CEACAM16.Oncology_II.txt	Simple mode	34	-0.0293721	0.0244616	0.238398	NA	Sensitivity
resint_LVM	output.11.ASRGL1.Cardiometabolic_II.txt	MR Egger	19	0.0287843	0.0235571	0.238422	NA	Sensitivity
resint_LV Surface Area, ED	output.12.IGFBP6.Cardiometabolic.txt	Weighted median	4	0.0562927	0.0477507	0.238442	NA	Sensitivity
resint_LVESV	output.19.PPP1R14A.Neurology_II.txt	MR Egger	9	0.0474177	0.0367943	0.238449	NA	Sensitivity
resint_LV Sphericity, ES	output.17.SCARF1.Cardiometabolic.txt	Weighted mode	16	0.0140653	0.0114564	0.238468	NA	Sensitivity
resint_LVEDV	output.1.CD5L.Inflammation_II.txt	MR Egger	12	-0.0575696	0.0459207	0.238477	NA	Sensitivity
resint_LV Surface Area, ES	output.19.VSTM1.Neurology.txt	Simple mode	62	0.0174281	0.0146408	0.238509	NA	Sensitivity
resint_LV Surface Area, ES	output.1.IL6R.Cardiometabolic.txt	MR Egger	123	-0.00585329	0.00494133	0.238514	NA	Sensitivity
resint_LVEF	output.7.PTPRN2.Neurology.txt	Weighted mode	11	-0.033186	0.0264735	0.238518	NA	Sensitivity
resint_LVEF	output.6.COL9A1.Inflammation.txt	Simple mode	12	-0.046028	0.0369298	0.238521	NA	Sensitivity
resint_LV Surface Area, ES	output.3.IL17RB.Inflammation.txt	Weighted median	68	0.00690276	0.00585638	0.238528	NA	Sensitivity
resint_LVM	output.7.C7orf50.Neurology_II.txt	Weighted median	16	-0.0140407	0.0119127	0.238545	NA	Sensitivity
resint_LVEDV	output.15.MAP2K1.Oncology_II.txt	Simple mode	5	-0.104408	0.0754369	0.238558	NA	Sensitivity
resint_LVM	output.5.LIFR.Inflammation.txt	Simple mode	7	-0.0615315	0.0470262	0.238605	NA	Sensitivity
resint_SV_LV	output.20.BPIFB1.Cardiometabolic.txt	MR Egger	33	-0.0214759	0.017873	0.238624	NA	Sensitivity
resint_LV Sphericity, ES	output.19.SIGLEC10.Inflammation.txt	Weighted mode	24	0.00980986	0.00810877	0.23865	NA	Sensitivity
resint_LVM	output.5.TGFBI.Cardiometabolic.txt	Weighted median	68	0.0100387	0.00851999	0.238695	NA	Sensitivity
resint_LVEDV	output.18.DSG4.Oncology.txt	Weighted median	3	-0.0864295	0.0733626	0.238751	NA	Sensitivity
resint_SV_LV	output.10.LYZL2.Oncology_II.txt	MR Egger	4	-0.0487315	0.0293532	0.238754	NA	Sensitivity
resint_LV Surface Area, ES	output.11.CTSD.Cardiometabolic.txt	MR Egger	17	-0.0250752	0.0204371	0.238754	NA	Sensitivity
resint_LV Surface Area, ED	output.20.WFDC12.Oncology.txt	Weighted median	55	-0.0146738	0.0124555	0.238758	NA	Sensitivity
resint_SV_LV	output.20.RASSF2.Oncology.txt	Weighted mode	3	0.076005	0.0457843	0.238775	NA	Sensitivity
resint_LVESV	output.16.IL34.Neurology.txt	MR Egger	44	0.00850709	0.00711871	0.238779	NA	Sensitivity
resint_LVM	output.1.NID1.Cardiometabolic.txt	Weighted median	6	0.0316115	0.0268358	0.238813	NA	Sensitivity
resint_SV_LV	output.2.VSNL1.Neurology_II.txt	MR Egger	14	-0.0349996	0.028235	0.238825	NA	Sensitivity
resint_LV Surface Area, ES	output.1.TTF2.Neurology_II.txt	MR Egger	13	0.0177105	0.0142197	0.23883	NA	Sensitivity
resint_LV Sphericity, ES	output.18.CDH2.Cardiometabolic.txt	MR Egger	5	0.122405	0.0834863	0.238862	NA	Sensitivity
resint_LVEF	output.19.CLEC4M.Cardiometabolic_II.txt	Weighted mode	23	-0.0152383	0.0125869	0.238879	NA	Sensitivity
resint_LV Surface Area, ED	output.1.MECR.Cardiometabolic_II.txt	Weighted mode	3	0.0903303	0.0544342	0.238896	NA	Sensitivity
resint_LV Surface Area, ES	output.6.PSMG4.Inflammation_II.txt	MR Egger	4	-0.12919	0.077853	0.238903	NA	Sensitivity
resint_LVEDV	output.2.CD302.Oncology.txt	MR Egger	14	0.02561	0.020664	0.238907	NA	Sensitivity
resint_LVEF	output.11.ZBTB16.Oncology.txt	Weighted median	10	-0.0169584	0.0143995	0.238912	NA	Sensitivity
resint_LVM	output.11.B4GAT1.Neurology.txt	Simple mode	12	0.0462822	0.0371673	0.238917	NA	Sensitivity
resint_LV Surface Area, ES	output.10.LYZL2.Oncology_II.txt	MR Egger	4	-0.0483588	0.029144	0.238923	NA	Sensitivity
resint_LV Sphericity, ES	output.13.NHLRC3.Inflammation_II.txt	Simple mode	9	-0.0305169	0.023982	0.238934	NA	Sensitivity
resint_LVEF	output.17.SHBG.Inflammation_II.txt	Weighted mode	17	-0.0177947	0.0145468	0.238937	NA	Sensitivity
resint_LV Surface Area, ES	output.10.DUSP29.Neurology_II.txt	MR Egger	3	-0.226139	0.089104	0.238951	NA	Sensitivity
resint_LV Sphericity, ES	output.20.VSTM2L.Cardiometabolic.txt	Weighted median	4	-0.0421446	0.035789	0.238962	NA	Sensitivity
resint_LVM	output.1.ADAMTSL4.Cardiometabolic_II.txt	Weighted mode	16	-0.0189787	0.0154758	0.23897	NA	Sensitivity
resint_LV Surface Area, ED	output.19.CLEC4G.Inflammation.txt	Weighted median	6	-0.0280443	0.0238194	0.239047	NA	Sensitivity
resint_LVEF	output.6.NT5E.Oncology.txt	MR Egger	57	-0.0111183	0.00934104	0.239057	NA	Sensitivity
resint_LV Surface Area, ES	output.1.LMOD1.Neurology_II.txt	Weighted median	6	-0.0277496	0.0235704	0.239073	NA	Sensitivity
resint_LV Sphericity, ES	output.10.SFTPA2.Oncology.txt	Weighted mode	44	-0.00672875	0.00563617	0.239081	NA	Sensitivity
resint_LV Surface Area, ES	output.10.SFTPA2.Oncology.txt	MR Egger	44	0.0088437	0.00740529	0.239085	NA	Sensitivity
resint_LV Sphericity, ED	output.14.SERPINA11.Cardiometabolic.txt	Weighted median	56	0.00888005	0.00754302	0.239094	NA	Sensitivity
resint_LVEDV	output.1.CREG1.Oncology.txt	MR Egger	4	-0.0665218	0.0401136	0.23911	NA	Sensitivity
resint_LVEF	output.1.SLAMF1.Inflammation.txt	MR Egger	4	0.266335	0.160608	0.239117	NA	Sensitivity
resint_LVEF	output.19.HRC.Cardiometabolic_II.txt	MR Egger	5	0.0713134	0.0486739	0.239124	NA	Sensitivity
resint_LVM	output.22.SUSD2.Neurology.txt	Weighted median	31	-0.0114071	0.00969064	0.239145	NA	Sensitivity
resint_LV Surface Area, ED	output.20.SLA2.Neurology_II.txt	Weighted median	4	-0.0359687	0.0305571	0.239157	NA	Sensitivity
resint_LVESV	output.12.NTF3.Inflammation.txt	MR Egger	8	0.0454901	0.034813	0.239162	NA	Sensitivity
resint_LV Sphericity, ES	output.2.INHBB.Inflammation_II.txt	Weighted mode	8	-0.0169214	0.0131526	0.239167	NA	Sensitivity
resint_LV Sphericity, ED	output.8.EPHX2.Cardiometabolic.txt	Simple mode	4	-0.0507786	0.0346675	0.239222	NA	Sensitivity
resint_LV Sphericity, ES	output.5.SCGB3A1.Inflammation_II.txt	MR Egger	3	0.94484	0.372754	0.239222	NA	Sensitivity
resint_LVESV	output.22.GGT1.Neurology.txt	MR Egger	17	-0.0266371	0.0217334	0.239235	NA	Sensitivity
resint_LV Sphericity, ES	output.19.THOP1.Cardiometabolic.txt	Weighted median	6	-0.022103	0.0187815	0.239255	NA	Sensitivity
resint_LV Sphericity, ES	output.16.HBZ.Cardiometabolic_II.txt	Simple mode	76	-0.0151118	0.0127388	0.239256	NA	Sensitivity
resint_SV_LV	output.4.CXCL1.Inflammation.txt	MR Egger	50	-0.013102	0.0109957	0.239293	NA	Sensitivity
resint_LVM	output.3.ACY1.Cardiometabolic.txt	Weighted median	4	0.0245873	0.020896	0.239336	NA	Sensitivity
resint_LV Sphericity, ES	output.5.CSF1R.Inflammation_II.txt	Weighted mode	8	-0.0195921	0.0152347	0.239339	NA	Sensitivity
resint_LVEF	output.5.MOCS2.Inflammation_II.txt	Weighted median	47	0.0116269	0.0098823	0.239382	NA	Sensitivity
resint_SV_LV	output.5.GFRA3.Neurology.txt	Simple mode	4	-0.0782765	0.0534663	0.239397	NA	Sensitivity
resint_LVEF	output.16.CPPED1.Neurology.txt	MR Egger	68	-0.00827001	0.00696588	0.239398	NA	Sensitivity
resint_LVEDV	output.6.IPCEF1.Neurology.txt	Weighted median	3	-0.0601298	0.0511142	0.239443	NA	Sensitivity
resint_SV_LV	output.11.MMP3.Neurology.txt	Weighted mode	56	-0.0274645	0.0230938	0.239447	NA	Sensitivity
resint_SV_LV	output.7.PON2.Cardiometabolic.txt	Weighted median	99	-0.00681048	0.00578958	0.239461	NA	Sensitivity
resint_LV Surface Area, ED	output.20.AHCY.Cardiometabolic.txt	Weighted median	7	0.0155467	0.0132165	0.239468	NA	Sensitivity
resint_LV Surface Area, ES	output.7.SUMF2.Neurology.txt	MR Egger	13	-0.0127889	0.0102846	0.239534	NA	Sensitivity
resint_LV Surface Area, ED	output.19.GP6.Neurology.txt	Weighted mode	6	-0.0217844	0.0163225	0.239546	NA	Sensitivity
resint_LVEF	output.18.CLUL1.Cardiometabolic.txt	Weighted median	43	-0.00927705	0.00788797	0.239554	NA	Sensitivity
resint_LVEDV	output.5.FGFR4.Inflammation_II.txt	MR Egger	96	-0.00606578	0.00512512	0.23958	NA	Sensitivity
resint_LVM	output.1.CTSE.Inflammation_II.txt	Weighted median	13	0.0299037	0.025428	0.239589	NA	Sensitivity
resint_LV Sphericity, ED	output.17.LGALS9.Inflammation.txt	Weighted mode	37	-0.012136	0.0101496	0.239626	NA	Sensitivity
resint_SV_LV	output.5.GLRX.Cardiometabolic.txt	MR Egger	46	0.0105157	0.00882148	0.239631	NA	Sensitivity
resint_LV Sphericity, ED	output.5.TIMD4.Cardiometabolic.txt	Simple mode	13	-0.0451132	0.036465	0.239689	NA	Sensitivity
resint_LV Sphericity, ED	output.21.DSCAM.Neurology_II.txt	Simple mode	17	0.0312912	0.0256249	0.239728	NA	Sensitivity
resint_LVM	output.22.TIMP3.Inflammation.txt	Simple mode	48	-0.0373508	0.03137	0.23977	NA	Sensitivity
resint_LV Sphericity, ED	output.2.DPP10.Inflammation.txt	Weighted mode	28	-0.0191728	0.0159504	0.239792	NA	Sensitivity
resint_LV Sphericity, ES	output.11.FOLR1.Oncology.txt	MR Egger	3	0.149601	0.0591787	0.239806	NA	Sensitivity
resint_LVESV	output.19.KLK6.Oncology.txt	MR Egger	3	0.118991	0.047075	0.23983	NA	Sensitivity
resint_LV Surface Area, ES	output.8.ANGPT2.Oncology.txt	Weighted median	5	0.0313171	0.0266441	0.239839	NA	Sensitivity
resint_LV Sphericity, ED	output.5.THBS4.Cardiometabolic.txt	Weighted median	11	-0.0225534	0.0191881	0.23984	NA	Sensitivity
resint_LVEF	output.12.CD4.Inflammation.txt	MR Egger	13	-0.0230765	0.0185711	0.239851	NA	Sensitivity
resint_LVEF	output.20.THBD.Cardiometabolic.txt	Weighted median	11	0.0299306	0.0254661	0.23987	NA	Sensitivity
resint_LV Sphericity, ED	output.6.GSTA1.Cardiometabolic.txt	Simple mode	4	-0.0619215	0.0423505	0.239875	NA	Sensitivity
resint_LVEDV	output.17.TNFSF12.Inflammation.txt	Weighted median	17	0.015646	0.0133126	0.239885	NA	Sensitivity
resint_LVM	output.5.GFRA3.Neurology.txt	Weighted mode	4	-0.0739619	0.0505877	0.239893	NA	Sensitivity
resint_SV_LV	output.2.IL18R1.Inflammation.txt	Simple mode	70	0.0216669	0.018279	0.239947	NA	Sensitivity
resint_LV Sphericity, ED	output.10.FAS.Cardiometabolic.txt	Simple mode	19	-0.0377238	0.0310406	0.23995	NA	Sensitivity
resint_SV_LV	output.6.AIF1.Oncology.txt	Simple mode	7	0.0793478	0.0608468	0.240005	NA	Sensitivity
resint_LV Surface Area, ES	output.10.ADAM12.Inflammation_II.txt	Weighted mode	6	0.0374088	0.0280614	0.240008	NA	Sensitivity
resint_LVM	output.1.PIGR.Neurology.txt	Simple mode	3	-0.104028	0.0629093	0.240024	NA	Sensitivity
resint_LV Surface Area, ED	output.19.CEACAM21.Inflammation.txt	Weighted median	62	0.00955098	0.00812907	0.240028	NA	Sensitivity
resint_LVM	output.2.FAM171B.Oncology_II.txt	Simple mode	25	0.0479379	0.0397926	0.240068	NA	Sensitivity
resint_LVEDV	output.18.MEP1B.Cardiometabolic.txt	Weighted median	123	-0.00513788	0.00437351	0.240085	NA	Sensitivity
resint_LVESV	output.12.CNTN1.Cardiometabolic.txt	Weighted mode	25	0.024701	0.0205059	0.240111	NA	Sensitivity
resint_LVEDV	output.11.SERPINH1.Oncology_II.txt	Weighted median	4	0.0658643	0.0560748	0.240163	NA	Sensitivity
resint_LVM	output.4.CPE.Oncology.txt	Weighted mode	13	-0.0204122	0.0165172	0.240174	NA	Sensitivity
resint_LVM	output.1.DDAH1.Oncology.txt	Simple mode	10	-0.055001	0.0437338	0.240177	NA	Sensitivity
resint_LVEDV	output.1.EVI5.Inflammation_II.txt	Weighted median	7	0.0425029	0.0361868	0.240179	NA	Sensitivity
resint_LVEF	output.14.COCH.Cardiometabolic_II.txt	Simple mode	20	0.0307669	0.0253748	0.240183	NA	Sensitivity
resint_LVESV	output.6.APOM.Cardiometabolic.txt	Weighted median	12	0.0208248	0.0177311	0.240202	NA	Sensitivity
resint_LVEF	output.5.SPINK5.Neurology.txt	Weighted mode	28	-0.0140977	0.0117389	0.240205	NA	Sensitivity
resint_LV Sphericity, ES	output.11.MMP8.Neurology.txt	MR Egger	20	-0.0145012	0.0119391	0.240214	NA	Sensitivity
resint_LV Surface Area, ED	output.6.CDKN1A.Oncology.txt	Weighted median	5	0.0385566	0.0328296	0.240216	NA	Sensitivity
resint_LVM	output.2.IL1R2.Inflammation.txt	Simple mode	57	-0.0255958	0.0215631	0.240232	NA	Sensitivity
resint_LVEF	output.5.GNPDA1.Cardiometabolic_II.txt	Simple mode	4	0.0651947	0.0446359	0.24026	NA	Sensitivity
resint_LVESV	output.19.RETN.Cardiometabolic.txt	MR Egger	10	0.0157087	0.0123831	0.240266	NA	Sensitivity
resint_LVM	output.6.CRISP2.Oncology.txt	Simple mode	52	-0.0272489	0.0229349	0.240298	NA	Sensitivity
resint_SV_LV	output.4.CXCL8.Inflammation.txt	Weighted median	3	0.0569976	0.0485399	0.240299	NA	Sensitivity
resint_LVM	output.5.FLT4.Oncology.txt	Weighted median	21	0.0194477	0.016563	0.240329	NA	Sensitivity
resint_LV Sphericity, ES	output.16.PMM2.Cardiometabolic_II.txt	Weighted median	3	-0.023278	0.0198263	0.240356	NA	Sensitivity
resint_LV Sphericity, ES	output.11.PRG3.Cardiometabolic_II.txt	Weighted median	3	0.0421546	0.0359039	0.240357	NA	Sensitivity
resint_LVEF	output.12.CD4.Inflammation.txt	Weighted mode	13	-0.0167097	0.0135288	0.24042	NA	Sensitivity
resint_LVEDV	output.12.CRACR2A.Oncology.txt	MR Egger	7	0.0624517	0.0468957	0.240432	NA	Sensitivity
resint_LV Sphericity, ED	output.19.LAIR1.Inflammation.txt	Weighted mode	31	0.00920795	0.00768849	0.240439	NA	Sensitivity
resint_LVESV	output.5.FLT4.Oncology.txt	Simple mode	21	0.0430092	0.0355504	0.240458	NA	Sensitivity
resint_LV Surface Area, ES	output.20.SIRPB1.Inflammation.txt	Weighted median	53	-0.00795225	0.00677521	0.240504	NA	Sensitivity
resint_LV Sphericity, ED	output.9.TLR4.Inflammation_II.txt	Simple mode	4	0.0692456	0.0474439	0.240527	NA	Sensitivity
resint_LV Surface Area, ES	output.12.BCAT1.Cardiometabolic_II.txt	Simple mode	29	-0.027383	0.0228363	0.240539	NA	Sensitivity
resint_SV_LV	output.10.IL15RA.Inflammation.txt	Simple mode	22	0.0407741	0.0337587	0.240547	NA	Sensitivity
resint_LV Surface Area, ED	output.19.ADAMTSL5.Cardiometabolic_II.txt	MR Egger	24	-0.0179974	0.0149211	0.240565	NA	Sensitivity
resint_LV Sphericity, ES	output.20.CST1.Inflammation_II.txt	MR Egger	60	-0.0143162	0.0120739	0.240571	NA	Sensitivity
resint_LVM	output.1.TNFRSF8.Neurology.txt	Weighted mode	9	0.0232235	0.0183202	0.240573	NA	Sensitivity
resint_LVM	output.1.CNTN2.Oncology.txt	Weighted median	51	0.00681647	0.00580842	0.240576	NA	Sensitivity
resint_LVEDV	output.14.RNASE3.Cardiometabolic.txt	Weighted median	11	0.0198668	0.016929	0.240582	NA	Sensitivity
resint_LVESV	output.7.GUSB.Cardiometabolic.txt	Weighted mode	9	0.0323431	0.0255153	0.240591	NA	Sensitivity
resint_LV Sphericity, ES	output.20.TGM2.Cardiometabolic.txt	Weighted median	3	-0.0296235	0.0252437	0.240595	NA	Sensitivity
resint_LVEF	output.19.CEACAM16.Oncology_II.txt	Weighted mode	34	-0.0143242	0.011988	0.240651	NA	Sensitivity
resint_LVEF	output.1.NIT1.Cardiometabolic_II.txt	Weighted median	4	-0.0230181	0.0196177	0.240662	NA	Sensitivity
resint_SV_LV	output.7.AKR1B1.Oncology.txt	Simple mode	3	0.0716782	0.043439	0.24071	NA	Sensitivity
resint_LV Sphericity, ED	output.21.CBS.Cardiometabolic_II.txt	MR Egger	4	0.391249	0.237143	0.240757	NA	Sensitivity
resint_LV Sphericity, ES	output.1.FCGR2A.Cardiometabolic.txt	MR Egger	68	-0.00621529	0.00525055	0.240762	NA	Sensitivity
resint_LV Sphericity, ES	output.19.LAIR2.Neurology.txt	MR Egger	71	0.00857147	0.00724417	0.240781	NA	Sensitivity
resint_LV Surface Area, ES	output.17.WFIKKN2.Inflammation.txt	MR Egger	52	-0.0109628	0.00923498	0.240799	NA	Sensitivity
resint_LV Sphericity, ES	output.20.CST1.Inflammation_II.txt	Weighted median	60	-0.010093	0.00860517	0.240835	NA	Sensitivity
resint_LVEF	output.9.DNM1.Oncology_II.txt	MR Egger	11	-0.0351417	0.0279859	0.240847	NA	Sensitivity
resint_LV Surface Area, ES	output.3.ADIPOQ.Inflammation_II.txt	MR Egger	13	-0.0234905	0.0189473	0.240854	NA	Sensitivity
resint_LV Surface Area, ED	output.8.CALB1.Oncology.txt	Simple mode	4	-0.0753303	0.051682	0.241018	NA	Sensitivity
resint_LVEF	output.19.AZU1.Cardiometabolic.txt	Simple mode	7	0.0836306	0.0642878	0.241023	NA	Sensitivity
resint_LV Sphericity, ES	output.1.NFASC.Inflammation.txt	MR Egger	21	-0.0166505	0.0137588	0.241054	NA	Sensitivity
resint_LV Sphericity, ED	output.2.EIF2AK3.Cardiometabolic_II.txt	Weighted mode	3	-0.0673844	0.0408822	0.241067	NA	Sensitivity
resint_LVEF	output.6.BTN2A1.Inflammation.txt	MR Egger	20	0.0326219	0.0269104	0.241092	NA	Sensitivity
resint_LVM	output.1.IGSF3.Oncology.txt	Weighted median	7	-0.0385768	0.0329096	0.241115	NA	Sensitivity
resint_SV_LV	output.19.CD209.Cardiometabolic.txt	Weighted median	25	0.0150378	0.0128292	0.241134	NA	Sensitivity
resint_LV Sphericity, ES	output.1.GUCA2A.Neurology.txt	Simple mode	10	0.0314968	0.0251006	0.241148	NA	Sensitivity
resint_LV Surface Area, ED	output.9.CCL27.Cardiometabolic.txt	Weighted mode	6	0.0299483	0.0225299	0.241181	NA	Sensitivity
resint_LVEDV	output.4.CPE.Oncology.txt	Weighted median	13	-0.0205331	0.0175202	0.241211	NA	Sensitivity
resint_LVM	output.11.CD5.Oncology.txt	Weighted median	9	-0.0323645	0.0276171	0.241236	NA	Sensitivity
resint_LVM	output.11.TRIM5.Inflammation.txt	MR Egger	11	0.0252143	0.0200991	0.241259	NA	Sensitivity
resint_LV Surface Area, ED	output.11.TALDO1.Cardiometabolic_II.txt	MR Egger	4	0.0825271	0.0501071	0.24131	NA	Sensitivity
resint_LV Sphericity, ED	output.19.SPINT2.Inflammation.txt	Simple mode	7	0.0531782	0.0409073	0.241315	NA	Sensitivity
resint_LV Sphericity, ED	output.9.ORM1.Inflammation_II.txt	MR Egger	19	0.020089	0.0165469	0.241321	NA	Sensitivity
resint_LVESV	output.3.FAM3D.Oncology_II.txt	Weighted median	16	0.019371	0.0165329	0.241333	NA	Sensitivity
resint_LVEDV	output.5.SPINK5.Neurology.txt	Simple mode	28	0.0318449	0.0265823	0.241337	NA	Sensitivity
resint_LV Sphericity, ES	output.5.TIMD4.Cardiometabolic.txt	Weighted mode	13	-0.0243273	0.0197394	0.241392	NA	Sensitivity
resint_LVEF	output.2.ATRAID.Oncology_II.txt	MR Egger	14	-0.0255252	0.0207117	0.2414	NA	Sensitivity
resint_LV Sphericity, ED	output.15.SMAD3.Oncology_II.txt	Weighted mode	10	0.0257072	0.0204991	0.24141	NA	Sensitivity
resint_LVESV	output.17.CCL16.Cardiometabolic.txt	Simple mode	47	-0.0256985	0.0216541	0.241411	NA	Sensitivity
resint_LV Sphericity, ES	output.9.OGN.Neurology.txt	MR Egger	61	-0.0119015	0.0100581	0.241447	NA	Sensitivity
resint_LV Sphericity, ED	output.10.VSIR.Cardiometabolic.txt	Weighted mode	19	-0.017658	0.0145789	0.241479	NA	Sensitivity
resint_LV Sphericity, ED	output.9.NUDT2.Oncology.txt	Weighted mode	14	0.0216451	0.0176369	0.241485	NA	Sensitivity
resint_SV_LV	output.9.ADAMTS13.Cardiometabolic.txt	Weighted mode	16	-0.0119298	0.00978357	0.241531	NA	Sensitivity
resint_LV Sphericity, ED	output.15.SPINT1.Neurology.txt	MR Egger	13	0.0243707	0.0196875	0.241531	NA	Sensitivity
resint_LV Sphericity, ED	output.2.SCLY.Oncology.txt	Simple mode	5	0.0353005	0.0257011	0.24155	NA	Sensitivity
resint_LVM	output.6.ENPP5.Inflammation.txt	Simple mode	80	0.0199472	0.0169063	0.241593	NA	Sensitivity
resint_LVEDV	output.1.CA14.Oncology.txt	Simple mode	13	-0.0402883	0.0327058	0.241602	NA	Sensitivity
resint_LV Surface Area, ED	output.17.CSF3.Inflammation.txt	Simple mode	4	-0.420123	0.288693	0.241602	NA	Sensitivity
resint_LVEF	output.2.NRP2.Neurology.txt	Simple mode	13	-0.0403702	0.032773	0.241611	NA	Sensitivity
resint_LVEDV	output.8.PXDNL.Oncology_II.txt	Weighted median	8	-0.0228094	0.0194808	0.241655	NA	Sensitivity
resint_LV Surface Area, ES	output.10.SFTPD.Cardiometabolic.txt	MR Egger	68	-0.00780545	0.00660701	0.241687	NA	Sensitivity
resint_LVEF	output.12.PRR4.Inflammation_II.txt	Weighted mode	103	0.00688985	0.00585069	0.241691	NA	Sensitivity
resint_LV Sphericity, ES	output.2.LY75.Inflammation.txt	Weighted mode	128	0.00590872	0.00502334	0.241694	NA	Sensitivity
resint_LVESV	output.9.COL5A1.Inflammation_II.txt	Weighted mode	11	-0.0228205	0.0183373	0.241698	NA	Sensitivity
resint_LV Sphericity, ES	output.19.BST2.Neurology.txt	Simple mode	7	0.0658271	0.0506882	0.241734	NA	Sensitivity
resint_LV Sphericity, ES	output.22.ARSA.Neurology.txt	MR Egger	16	-0.0101626	0.00831374	0.241745	NA	Sensitivity
resint_LVEF	output.4.CPE.Oncology.txt	Simple mode	13	0.046123	0.0374579	0.241787	NA	Sensitivity
resint_SV_LV	output.19.ICAM3.Cardiometabolic.txt	Simple mode	21	-0.045305	0.0375597	0.241811	NA	Sensitivity
resint_LVESV	output.8.SFRP1.Neurology.txt	Weighted mode	15	0.0258245	0.0211298	0.241819	NA	Sensitivity
resint_LV Surface Area, ED	output.2.MARCO.Cardiometabolic.txt	Simple mode	8	0.0440246	0.0344361	0.241847	NA	Sensitivity
resint_LV Surface Area, ES	output.9.CCL27.Cardiometabolic.txt	Simple mode	6	0.0650472	0.0490156	0.241855	NA	Sensitivity
resint_LV Surface Area, ES	output.21.CXADR.Inflammation.txt	Weighted median	3	-0.0407314	0.0348026	0.241858	NA	Sensitivity
resint_LV Surface Area, ES	output.19.KLK6.Oncology.txt	Weighted median	3	0.027589	0.0235734	0.241862	NA	Sensitivity
resint_LVESV	output.1.FCRL3.Inflammation.txt	Weighted mode	125	0.00554656	0.00471663	0.241864	NA	Sensitivity
resint_LV Sphericity, ED	output.1.ELOA.Oncology.txt	Simple mode	3	0.285968	0.173928	0.241866	NA	Sensitivity
resint_LVESV	output.7.COL28A1.Neurology_II.txt	Weighted median	66	0.00681121	0.00582037	0.241905	NA	Sensitivity
resint_LV Surface Area, ES	output.19.SPINT2.Inflammation.txt	Weighted mode	7	0.0383923	0.0295756	0.241914	NA	Sensitivity
resint_LVESV	output.19.HRC.Cardiometabolic_II.txt	Weighted median	5	-0.0341834	0.0292127	0.241938	NA	Sensitivity
resint_LV Surface Area, ES	output.6.SMPDL3A.Inflammation.txt	Weighted median	58	0.00805222	0.00688149	0.24195	NA	Sensitivity
resint_LVM	output.1.MYOC.Neurology.txt	Simple mode	31	0.0352612	0.0295397	0.241954	NA	Sensitivity
resint_LVESV	output.20.BPIFA2.Cardiometabolic_II.txt	Simple mode	7	-0.0607972	0.0468435	0.241987	NA	Sensitivity
resint_LVEDV	output.10.GRK5.Cardiometabolic.txt	Weighted median	4	0.0203807	0.017419	0.241991	NA	Sensitivity
resint_LV Surface Area, ED	output.1.TNFRSF8.Neurology.txt	MR Egger	9	0.0324875	0.0254208	0.241999	NA	Sensitivity
resint_SV_LV	output.7.SFRP4.Inflammation_II.txt	Weighted mode	7	-0.0309599	0.023855	0.242	NA	Sensitivity
resint_LV Surface Area, ES	output.5.ARSB.Oncology.txt	Weighted mode	25	0.0180059	0.0150109	0.242034	NA	Sensitivity
resint_LV Surface Area, ED	output.9.C5.Inflammation_II.txt	Weighted mode	3	0.056448	0.0343514	0.242046	NA	Sensitivity
resint_LVESV	output.11.HMBS.Oncology.txt	Simple mode	5	-0.0472036	0.0344119	0.242057	NA	Sensitivity
resint_LVEDV	output.10.IL15RA.Inflammation.txt	MR Egger	22	0.0276805	0.0229617	0.242077	NA	Sensitivity
resint_LVEDV	output.14.SMOC1.Oncology.txt	Weighted median	16	-0.0188264	0.0160947	0.24211	NA	Sensitivity
resint_LV Sphericity, ED	output.6.C2.Cardiometabolic.txt	MR Egger	17	-0.0203084	0.0166774	0.242141	NA	Sensitivity
resint_LVESV	output.19.CCL25.Inflammation.txt	Simple mode	60	-0.0222321	0.0188172	0.242155	NA	Sensitivity
resint_LVESV	output.1.LEFTY2.Oncology.txt	MR Egger	80	-0.00905405	0.00768245	0.242166	NA	Sensitivity
resint_LVESV	output.10.IDI2.Neurology.txt	Weighted mode	19	-0.0144471	0.0119464	0.242182	NA	Sensitivity
resint_SV_LV	output.8.DEFB4A_DEFB4B.Oncology.txt	Weighted median	4	0.0517007	0.0442122	0.242252	NA	Sensitivity
resint_SV_LV	output.2.REG1A.Cardiometabolic.txt	Weighted mode	20	0.0167579	0.0138842	0.242254	NA	Sensitivity
resint_SV_LV	output.21.TFF1.Neurology.txt	Simple mode	7	-0.0453629	0.0349758	0.242278	NA	Sensitivity
resint_LV Surface Area, ED	output.22.PIK3IP1.Neurology.txt	Weighted mode	16	-0.017323	0.0142304	0.242287	NA	Sensitivity
resint_LVEF	output.14.HSPA2.Oncology_II.txt	Simple mode	4	-0.128305	0.0883341	0.242301	NA	Sensitivity
resint_LVESV	output.4.FAM13A.Oncology_II.txt	Simple mode	6	0.0644235	0.0485989	0.242301	NA	Sensitivity
resint_LVM	output.18.DSG3.Oncology.txt	Weighted median	9	0.0224907	0.0192352	0.242304	NA	Sensitivity
resint_LV Sphericity, ED	output.11.HYOU1.Cardiometabolic.txt	Weighted mode	3	-0.0424776	0.0258704	0.242304	NA	Sensitivity
resint_SV_LV	output.2.SERPINE2.Cardiometabolic_II.txt	Simple mode	41	-0.0348211	0.0293417	0.242329	NA	Sensitivity
resint_LV Sphericity, ED	output.22.CSF2RB.Inflammation_II.txt	MR Egger	80	-0.0061193	0.00519439	0.242355	NA	Sensitivity
resint_LVEDV	output.5.STC2.Neurology.txt	Simple mode	3	-0.101187	0.0616404	0.242379	NA	Sensitivity
resint_LV Surface Area, ED	output.22.GSTT2B.Neurology_II.txt	Weighted median	94	-0.0053312	0.00456028	0.242383	NA	Sensitivity
resint_LV Surface Area, ES	output.1.MXRA8.Inflammation_II.txt	Simple mode	3	0.105625	0.064346	0.242389	NA	Sensitivity
resint_LV Surface Area, ES	output.11.AAMDC.Cardiometabolic_II.txt	MR Egger	40	-0.00907569	0.00764271	0.242402	NA	Sensitivity
resint_SV_LV	output.4.SPON2.Cardiometabolic.txt	MR Egger	7	0.0625403	0.0471901	0.242404	NA	Sensitivity
resint_SV_LV	output.6.ATP6V1G2.Cardiometabolic_II.txt	Weighted median	4	-0.0368304	0.0315074	0.242426	NA	Sensitivity
resint_SV_LV	output.9.CCL27.Cardiometabolic.txt	Simple mode	6	0.0503763	0.0380148	0.242437	NA	Sensitivity
resint_LVEDV	output.16.CDH3.Neurology.txt	MR Egger	6	0.0926446	0.0676091	0.242466	NA	Sensitivity
resint_LV Surface Area, ES	output.6.IPCEF1.Neurology.txt	Simple mode	3	-0.151753	0.0924734	0.242481	NA	Sensitivity
resint_LVM	output.9.IGFBPL1.Cardiometabolic.txt	Weighted mode	41	0.0112139	0.00945241	0.242481	NA	Sensitivity
resint_LV Surface Area, ED	output.18.GRP.Cardiometabolic_II.txt	Simple mode	15	-0.0356117	0.0291835	0.242519	NA	Sensitivity
resint_LVM	output.4.AFAP1.Inflammation_II.txt	Simple mode	115	0.0235853	0.0200763	0.242529	NA	Sensitivity
resint_LV Sphericity, ES	output.1.APCS.Inflammation_II.txt	Weighted median	9	-0.0340014	0.0290942	0.242539	NA	Sensitivity
resint_LVM	output.19.SBSN.Cardiometabolic_II.txt	MR Egger	29	0.0159768	0.0133718	0.242551	NA	Sensitivity
resint_LVEF	output.12.INHBC.Neurology.txt	Weighted mode	51	0.0106849	0.00903504	0.24256	NA	Sensitivity
resint_LV Surface Area, ED	output.7.CPA4.Inflammation_II.txt	MR Egger	44	-0.0108006	0.00911212	0.242562	NA	Sensitivity
resint_LVM	output.19.CEACAM5.Oncology.txt	Weighted median	14	0.0135702	0.0116126	0.242574	NA	Sensitivity
resint_LVESV	output.1.CFH.Inflammation_II.txt	Simple mode	22	0.0370834	0.0308432	0.242623	NA	Sensitivity
resint_LVEF	output.11.PRCP.Cardiometabolic.txt	Weighted median	3	-0.0354446	0.0303347	0.242625	NA	Sensitivity
resint_LV Surface Area, ES	output.9.RLN2.Inflammation_II.txt	Simple mode	8	-0.0639642	0.0501246	0.242626	NA	Sensitivity
resint_SV_LV	output.1.NADK.Cardiometabolic.txt	Simple mode	4	-0.0508163	0.0350176	0.242639	NA	Sensitivity
resint_LVESV	output.18.CNDP1.Cardiometabolic.txt	Weighted median	27	0.0166385	0.0142435	0.242748	NA	Sensitivity
resint_LV Sphericity, ED	output.12.CLEC4D.Inflammation.txt	Weighted mode	35	-0.00944718	0.00794761	0.242801	NA	Sensitivity
resint_LVM	output.6.BTN1A1.Oncology_II.txt	MR Egger	7	-0.101406	0.0765934	0.242815	NA	Sensitivity
resint_LV Sphericity, ES	output.6.TNF.Inflammation.txt	Weighted median	5	0.0461896	0.0395476	0.242827	NA	Sensitivity
resint_LV Sphericity, ES	output.1.GBP4.Neurology.txt	Weighted mode	106	-0.0270795	0.0230569	0.242866	NA	Sensitivity
resint_LV Sphericity, ED	output.17.VAT1.Oncology.txt	MR Egger	7	0.217394	0.164225	0.242874	NA	Sensitivity
resint_LVEF	output.8.CLU.Inflammation_II.txt	Simple mode	8	-0.0681866	0.0534784	0.242985	NA	Sensitivity
resint_LVESV	output.17.ASGR1.Neurology.txt	MR Egger	4	0.0794145	0.0484686	0.242987	NA	Sensitivity
resint_LVEDV	output.1.LGALS8.Neurology.txt	Simple mode	6	0.0449144	0.033942	0.243025	NA	Sensitivity
resint_LV Sphericity, ED	output.8.TNFRSF10A.Neurology.txt	MR Egger	51	-0.0143646	0.0121561	0.243037	NA	Sensitivity
resint_LVESV	output.2.ITGA6.Inflammation.txt	MR Egger	8	-0.0431338	0.0333193	0.243058	NA	Sensitivity
resint_LVEF	output.17.CCL18.Cardiometabolic.txt	MR Egger	29	0.0138138	0.0115749	0.243085	NA	Sensitivity
resint_LV Sphericity, ED	output.1.NADK.Cardiometabolic.txt	Weighted mode	4	0.0257553	0.0177702	0.243098	NA	Sensitivity
resint_LVEDV	output.20.CST7.Inflammation.txt	Simple mode	80	-0.0169606	0.0144218	0.243113	NA	Sensitivity
resint_SV_LV	output.11.MMP1.Inflammation.txt	Weighted mode	47	0.0112048	0.00947713	0.243163	NA	Sensitivity
resint_SV_LV	output.1.MENT.Inflammation_II.txt	Weighted median	4	-0.0272714	0.0233671	0.243176	NA	Sensitivity
resint_LVEF	output.11.SERPINH1.Oncology_II.txt	MR Egger	4	-0.125367	0.0765606	0.243182	NA	Sensitivity
resint_SV_LV	output.2.REG3A.Cardiometabolic.txt	Weighted mode	7	-0.0295754	0.0228534	0.243195	NA	Sensitivity
resint_LVESV	output.3.ITGB5.Oncology.txt	Weighted median	6	0.0464875	0.0398338	0.243195	NA	Sensitivity
resint_LV Sphericity, ES	output.11.MMP8.Neurology.txt	Weighted median	20	-0.0137799	0.0118082	0.243221	NA	Sensitivity
resint_LV Surface Area, ED	output.12.KLRB1.Inflammation.txt	Weighted mode	10	0.0287891	0.0230553	0.243278	NA	Sensitivity
resint_LVM	output.1.CFHR2.Inflammation_II.txt	Weighted mode	96	-0.00552338	0.00470453	0.243307	NA	Sensitivity
resint_LVEDV	output.12.C1RL.Inflammation_II.txt	Weighted median	32	0.0114597	0.00982366	0.243397	NA	Sensitivity
resint_SV_LV	output.6.ATP6V1G2.Cardiometabolic_II.txt	Weighted mode	4	-0.0458173	0.0316386	0.243406	NA	Sensitivity
resint_LV Sphericity, ED	output.2.NAGK.Cardiometabolic_II.txt	Simple mode	7	-0.0517294	0.039993	0.243413	NA	Sensitivity
resint_LV Surface Area, ED	output.15.CSPG4.Cardiometabolic_II.txt	Weighted median	4	0.0414781	0.0355584	0.243421	NA	Sensitivity
resint_LVM	output.13.TNFRSF19.Oncology.txt	MR Egger	13	-0.0387119	0.0314129	0.243506	NA	Sensitivity
resint_LVEF	output.4.VEGFC.Oncology.txt	Simple mode	6	-0.0625207	0.0473033	0.24351	NA	Sensitivity
resint_LVM	output.3.MUC13.Neurology.txt	MR Egger	6	0.0531709	0.0389073	0.243526	NA	Sensitivity
resint_LVM	output.1.CELA2A.Cardiometabolic_II.txt	MR Egger	5	-0.0617158	0.0426319	0.243535	NA	Sensitivity
resint_LVM	output.2.B3GNT7.Cardiometabolic_II.txt	Weighted median	59	-0.00863168	0.00740207	0.243568	NA	Sensitivity
resint_LVEDV	output.2.DNER.Inflammation.txt	Simple mode	22	0.0266076	0.0221774	0.243593	NA	Sensitivity
resint_LV Surface Area, ES	output.17.CD7.Inflammation_II.txt	MR Egger	17	-0.0144338	0.0118925	0.24363	NA	Sensitivity
resint_LVEDV	output.17.CLEC10A.Neurology.txt	MR Egger	43	0.0120956	0.0102247	0.243631	NA	Sensitivity
resint_LV Surface Area, ED	output.5.VCAN.Neurology.txt	Simple mode	59	-0.0324276	0.0275307	0.243659	NA	Sensitivity
resint_LVM	output.3.CRELD1.Inflammation_II.txt	Weighted mode	82	0.00724534	0.00616978	0.243705	NA	Sensitivity
resint_LV Sphericity, ED	output.1.ANGPTL1.Cardiometabolic.txt	Weighted mode	23	-0.017147	0.0143143	0.243705	NA	Sensitivity
resint_LVM	output.17.HS3ST3B1.Oncology.txt	Weighted median	17	-0.0165282	0.0141781	0.243713	NA	Sensitivity
resint_LVM	output.19.KLK4.Oncology.txt	MR Egger	34	-0.0149364	0.0125766	0.243716	NA	Sensitivity
resint_LV Surface Area, ES	output.7.GIMAP7.Inflammation_II.txt	MR Egger	39	0.0132286	0.0111669	0.243718	NA	Sensitivity
resint_LVESV	output.6.DLL1.Oncology.txt	Simple mode	8	0.0614952	0.0483207	0.243781	NA	Sensitivity
resint_LVM	output.9.EGFL7.Oncology.txt	Weighted median	6	-0.026322	0.0225866	0.243864	NA	Sensitivity
resint_LVEDV	output.16.CCL22.Inflammation.txt	Weighted mode	5	0.0406715	0.0297867	0.243866	NA	Sensitivity
resint_LV Surface Area, ES	output.13.FOXO1.Inflammation.txt	Weighted median	3	0.0463492	0.0397719	0.243866	NA	Sensitivity
resint_LV Surface Area, ES	output.3.IL5RA.Inflammation.txt	Weighted median	26	-0.014627	0.0125526	0.243916	NA	Sensitivity
resint_LV Surface Area, ED	output.9.OBP2B.Neurology.txt	MR Egger	50	0.0112056	0.00949839	0.24392	NA	Sensitivity
resint_LVM	output.10.CDNF.Oncology.txt	Weighted median	17	-0.0123997	0.0106424	0.243969	NA	Sensitivity
resint_LVESV	output.2.KHK.Cardiometabolic_II.txt	Weighted mode	30	0.0123125	0.0103534	0.243997	NA	Sensitivity
resint_LV Sphericity, ED	output.2.SDC1.Cardiometabolic.txt	Weighted mode	3	0.058167	0.0356117	0.243997	NA	Sensitivity
resint_LV Surface Area, ED	output.21.JAM2.Neurology.txt	Weighted mode	3	0.108897	0.066674	0.244016	NA	Sensitivity
resint_LV Surface Area, ED	output.11.SCN4B.Cardiometabolic_II.txt	MR Egger	59	-0.0106895	0.00908098	0.244034	NA	Sensitivity
resint_LV Surface Area, ES	output.11.MMP13.Neurology.txt	Weighted mode	3	-0.0581656	0.0356173	0.244055	NA	Sensitivity
resint_LV Sphericity, ED	output.19.LILRA5.Cardiometabolic.txt	Simple mode	14	-0.0380641	0.0311947	0.244059	NA	Sensitivity
resint_SV_LV	output.4.CXCL8.Oncology.txt	Weighted median	3	0.0542152	0.0465415	0.244068	NA	Sensitivity
resint_LV Surface Area, ES	output.10.GRK5.Cardiometabolic.txt	Simple mode	4	-0.218919	0.151458	0.244104	NA	Sensitivity
resint_LV Surface Area, ED	output.12.STAB2.Cardiometabolic_II.txt	Weighted mode	32	0.0113615	0.00956896	0.244118	NA	Sensitivity
resint_LVM	output.13.GGACT.Cardiometabolic_II.txt	Weighted median	29	0.0122796	0.0105429	0.244127	NA	Sensitivity
resint_LV Surface Area, ED	output.11.SWAP70.Oncology_II.txt	Simple mode	5	0.112467	0.0824248	0.244139	NA	Sensitivity
resint_LV Surface Area, ES	output.14.SMOC1.Oncology.txt	Weighted mode	16	-0.0185163	0.0152735	0.244141	NA	Sensitivity
resint_LVM	output.3.DCBLD2.Oncology.txt	MR Egger	13	-0.0186804	0.0151802	0.244146	NA	Sensitivity
resint_LV Sphericity, ES	output.6.EDN1.Cardiometabolic_II.txt	Weighted mode	4	-0.0318781	0.0220584	0.244165	NA	Sensitivity
resint_LVM	output.9.MAMDC2.Cardiometabolic_II.txt	Weighted mode	5	-0.0345907	0.0253527	0.244167	NA	Sensitivity
resint_LV Surface Area, ED	output.22.CHCHD10.Neurology_II.txt	Simple mode	3	-0.0940149	0.0575913	0.244179	NA	Sensitivity
resint_LVEF	output.2.ITGA6.Inflammation.txt	Weighted median	8	-0.0229178	0.0196791	0.24419	NA	Sensitivity
resint_LV Sphericity, ED	output.17.GFAP.Oncology.txt	MR Egger	5	-0.112067	0.0775655	0.244258	NA	Sensitivity
resint_LV Sphericity, ED	output.15.CKMT1A_CKMT1B.Inflammation.txt	MR Egger	5	0.232686	0.161052	0.244264	NA	Sensitivity
resint_LV Surface Area, ES	output.19.ACP5.Cardiometabolic.txt	Weighted mode	22	-0.0145018	0.012105	0.244264	NA	Sensitivity
resint_LV Sphericity, ED	output.1.NECTIN4.Oncology.txt	Weighted mode	6	-0.0223456	0.0169384	0.244275	NA	Sensitivity
resint_LVEDV	output.9.NINJ1.Oncology.txt	Weighted median	8	-0.0219191	0.0188253	0.244285	NA	Sensitivity
resint_LV Surface Area, ES	output.1.ANGPTL7.Oncology.txt	MR Egger	17	-0.0131213	0.0108271	0.244298	NA	Sensitivity
resint_LVEF	output.6.GSTA1.Cardiometabolic.txt	MR Egger	4	0.17873	0.109527	0.244301	NA	Sensitivity
resint_LVM	output.8.CCN3.Cardiometabolic.txt	Weighted mode	30	0.0213888	0.0179982	0.244323	NA	Sensitivity
resint_LVESV	output.4.CASP3.Cardiometabolic.txt	Simple mode	3	0.124549	0.0763379	0.244357	NA	Sensitivity
resint_SV_LV	output.11.TPP1.Inflammation.txt	MR Egger	8	0.0197411	0.0152969	0.244364	NA	Sensitivity
resint_LVM	output.8.DEFB4A_DEFB4B.Oncology.txt	Weighted median	4	0.0565584	0.048587	0.244398	NA	Sensitivity
resint_SV_LV	output.1.FUCA1.Cardiometabolic.txt	Simple mode	56	-0.056545	0.0480575	0.244418	NA	Sensitivity
resint_LVEF	output.6.TREML2.Neurology.txt	Weighted mode	15	-0.0162091	0.0133396	0.244419	NA	Sensitivity
resint_LVESV	output.17.CCL8.Oncology.txt	MR Egger	57	0.00704516	0.00598781	0.244429	NA	Sensitivity
resint_LV Surface Area, ED	output.15.MPI.Oncology.txt	Simple mode	9	0.0555487	0.0442154	0.244444	NA	Sensitivity
resint_LV Sphericity, ES	output.12.CKAP4.Inflammation.txt	Weighted median	10	0.0272213	0.0233879	0.244462	NA	Sensitivity
resint_LVESV	output.14.HSPA2.Oncology_II.txt	Simple mode	4	0.114029	0.0789674	0.244465	NA	Sensitivity
resint_LVM	output.5.PAM.Cardiometabolic.txt	Weighted median	30	0.00940417	0.00807998	0.244471	NA	Sensitivity
resint_SV_LV	output.9.ENTPD2.Oncology.txt	MR Egger	26	0.0116583	0.00977161	0.244502	NA	Sensitivity
resint_LV Sphericity, ED	output.19.SIGLEC5.Neurology.txt	Weighted median	62	0.00690348	0.00593204	0.24452	NA	Sensitivity
resint_LV Surface Area, ES	output.2.B3GNT7.Cardiometabolic_II.txt	Simple mode	59	-0.0335503	0.0285376	0.244538	NA	Sensitivity
resint_LVEF	output.15.CA12.Oncology.txt	MR Egger	15	0.0262105	0.0215048	0.244568	NA	Sensitivity
resint_LVM	output.7.DDC.Cardiometabolic.txt	Simple mode	13	-0.0442996	0.0362058	0.244604	NA	Sensitivity
resint_LVESV	output.8.GPIHBP1.Oncology_II.txt	Weighted median	10	-0.0186238	0.0160084	0.244677	NA	Sensitivity
resint_LV Surface Area, ES	output.22.PLXNB2.Cardiometabolic.txt	Weighted mode	73	0.00767112	0.00654014	0.24469	NA	Sensitivity
resint_LVEF	output.11.MMP3.Neurology.txt	Weighted mode	56	0.0300492	0.025557	0.24475	NA	Sensitivity
resint_LVESV	output.6.PLA2G7.Neurology.txt	Weighted median	4	-0.0479967	0.0412654	0.24478	NA	Sensitivity
resint_LVM	output.15.ITGA11.Inflammation.txt	Simple mode	9	-0.0364784	0.0290591	0.244788	NA	Sensitivity
resint_SV_LV	output.8.IDO1.Neurology_II.txt	Weighted median	17	-0.0217653	0.0187159	0.244857	NA	Sensitivity
resint_LVEDV	output.1.LMOD1.Oncology_II.txt	Simple mode	6	-0.0623309	0.0473188	0.244887	NA	Sensitivity
resint_LV Sphericity, ES	output.9.CCL21.Inflammation.txt	Weighted mode	3	-0.0842957	0.0517519	0.244896	NA	Sensitivity
resint_LVEDV	output.4.IDUA.Oncology.txt	MR Egger	65	-0.0109865	0.00936038	0.244923	NA	Sensitivity
resint_LV Sphericity, ED	output.19.HRC.Cardiometabolic_II.txt	Simple mode	5	0.0799907	0.0587414	0.244929	NA	Sensitivity
resint_LVEF	output.19.KLK6.Oncology.txt	Weighted mode	3	-0.0391199	0.0240195	0.24493	NA	Sensitivity
resint_LVM	output.20.PI3.Cardiometabolic.txt	Weighted median	13	0.0195115	0.0167806	0.244934	NA	Sensitivity
resint_LV Sphericity, ED	output.8.DEFB4A_DEFB4B.Oncology.txt	Simple mode	4	-0.104778	0.0726584	0.244962	NA	Sensitivity
resint_LVEDV	output.1.EVI5.Inflammation_II.txt	Weighted mode	7	0.0444601	0.0345013	0.244975	NA	Sensitivity
resint_LVESV	output.9.CEMIP2.Inflammation_II.txt	Weighted mode	8	0.0266705	0.0210164	0.244994	NA	Sensitivity
resint_LVM	output.6.LTA.Inflammation.txt	Weighted median	24	0.00780188	0.00671118	0.245025	NA	Sensitivity
resint_LVEDV	output.11.APOA1.Inflammation_II.txt	Weighted median	3	-0.0665582	0.0572663	0.245131	NA	Sensitivity
resint_LV Surface Area, ES	output.1.ACP6.Oncology.txt	Weighted mode	79	0.00514265	0.00439143	0.245138	NA	Sensitivity
resint_LV Sphericity, ED	output.1.TINAGL1.Cardiometabolic.txt	MR Egger	5	-0.198329	0.137604	0.245156	NA	Sensitivity
resint_LV Sphericity, ED	output.7.DNAJB6.Inflammation_II.txt	Weighted mode	4	0.0393648	0.0273139	0.245182	NA	Sensitivity
resint_LVM	output.20.CD40.Inflammation.txt	Simple mode	19	-0.0348808	0.029035	0.245191	NA	Sensitivity
resint_LV Surface Area, ED	output.6.HSPA1A.Inflammation.txt	MR Egger	4	0.0825671	0.0507406	0.245216	NA	Sensitivity
resint_LVESV	output.17.CD7.Inflammation_II.txt	Weighted mode	17	-0.0131855	0.0109324	0.245315	NA	Sensitivity
resint_SV_LV	output.8.CCN4.Oncology.txt	Weighted mode	47	0.00969063	0.00823495	0.245341	NA	Sensitivity
resint_LVEDV	output.8.CTHRC1.Cardiometabolic_II.txt	Weighted median	4	0.0670193	0.0576911	0.24536	NA	Sensitivity
resint_LVESV	output.1.LMOD1.Cardiometabolic_II.txt	Simple mode	7	-0.057283	0.0444947	0.245378	NA	Sensitivity
resint_LVEF	output.1.EFCAB2.Oncology_II.txt	Simple mode	19	-0.0544104	0.0453132	0.245407	NA	Sensitivity
resint_LVEF	output.17.VAT1.Oncology.txt	MR Egger	7	-0.21482	0.163312	0.245466	NA	Sensitivity
resint_LVEDV	output.8.RRM2B.Oncology.txt	Simple mode	3	-0.109014	0.067051	0.245495	NA	Sensitivity
resint_LVESV	output.12.KLRD1.Inflammation.txt	MR Egger	33	-0.0186165	0.0157265	0.245503	NA	Sensitivity
resint_LVM	output.15.PLCB2.Neurology_II.txt	Weighted median	3	0.0377744	0.0325271	0.245511	NA	Sensitivity
resint_LV Sphericity, ES	output.11.NAP1L4.Oncology_II.txt	Weighted median	8	0.0238373	0.0205282	0.245562	NA	Sensitivity
resint_LV Surface Area, ED	output.3.SETMAR.Neurology.txt	Simple mode	15	-0.0475237	0.0392136	0.245601	NA	Sensitivity
resint_LVEDV	output.5.SIL1.Cardiometabolic_II.txt	Weighted median	4	0.0836396	0.0720387	0.245627	NA	Sensitivity
resint_LVEDV	output.4.CXCL11.Neurology.txt	Weighted median	12	-0.0218685	0.018836	0.245646	NA	Sensitivity
resint_LVEF	output.1.IFNLR1.Inflammation.txt	MR Egger	13	-0.0161743	0.0131883	0.245648	NA	Sensitivity
resint_LVESV	output.1.VAV3.Neurology_II.txt	Weighted median	3	0.07652	0.065911	0.245659	NA	Sensitivity
resint_LV Surface Area, ED	output.3.BTD.Inflammation_II.txt	Weighted median	34	-0.00801806	0.0069065	0.245665	NA	Sensitivity
resint_LV Sphericity, ES	output.4.IDUA.Oncology.txt	MR Egger	65	0.0109249	0.00932276	0.24567	NA	Sensitivity
resint_LVEDV	output.3.CPOX.Inflammation_II.txt	MR Egger	5	-0.0806421	0.056031	0.245685	NA	Sensitivity
resint_LVEF	output.13.GAS6.Cardiometabolic.txt	MR Egger	14	0.0262077	0.0214717	0.245691	NA	Sensitivity
resint_LV Surface Area, ED	output.19.FXYD5.Inflammation.txt	MR Egger	6	-0.0322917	0.023761	0.245718	NA	Sensitivity
resint_LV Sphericity, ES	output.10.PSAP.Cardiometabolic_II.txt	Weighted mode	10	-0.0228298	0.0183857	0.245727	NA	Sensitivity
resint_LVM	output.16.GP2.Cardiometabolic.txt	Simple mode	8	-0.0692008	0.0546246	0.245732	NA	Sensitivity
resint_LVESV	output.14.NPC2.Cardiometabolic_II.txt	Simple mode	10	0.0435051	0.0350397	0.245769	NA	Sensitivity
resint_LV Surface Area, ES	output.1.IFNLR1.Inflammation.txt	MR Egger	13	0.0163805	0.0133607	0.24579	NA	Sensitivity
resint_LV Surface Area, ES	output.14.AP1G2.Oncology_II.txt	Simple mode	5	-0.0670686	0.0493609	0.2458	NA	Sensitivity
resint_LVM	output.1.MAN1A2.Cardiometabolic_II.txt	Weighted median	10	0.0243035	0.0209424	0.245849	NA	Sensitivity
resint_LV Sphericity, ED	output.16.HBQ1.Oncology.txt	Weighted median	22	0.0144597	0.0124606	0.245875	NA	Sensitivity
resint_LVESV	output.19.BSG.Inflammation.txt	Weighted mode	3	-0.0537381	0.0330915	0.245879	NA	Sensitivity
resint_LVEF	output.3.CD200.Inflammation.txt	Weighted mode	13	0.0318918	0.0261406	0.245896	NA	Sensitivity
resint_LV Sphericity, ED	output.19.FCAR.Inflammation.txt	MR Egger	30	-0.0119753	0.0101041	0.245904	NA	Sensitivity
resint_LVESV	output.8.CPQ.Cardiometabolic_II.txt	Weighted mode	26	0.01106	0.00930796	0.245909	NA	Sensitivity
resint_LV Sphericity, ED	output.1.CSF1.Inflammation.txt	Weighted median	4	0.029217	0.0251821	0.245956	NA	Sensitivity
resint_LV Surface Area, ES	output.11.SWAP70.Oncology_II.txt	MR Egger	5	-0.0857323	0.0596113	0.245956	NA	Sensitivity
resint_LVESV	output.2.ITGA6.Inflammation.txt	Simple mode	8	0.0477742	0.0377328	0.245976	NA	Sensitivity
resint_LV Sphericity, ED	output.22.CRYBB1.Cardiometabolic_II.txt	Weighted mode	4	-0.0436875	0.030391	0.24613	NA	Sensitivity
resint_LV Sphericity, ES	output.2.CASP10.Neurology.txt	Weighted median	4	-0.0287533	0.0247946	0.246188	NA	Sensitivity
resint_LVM	output.5.HAVCR2.Neurology.txt	Simple mode	7	-0.0222225	0.0172951	0.246198	NA	Sensitivity
resint_LV Surface Area, ED	output.19.CLEC4G.Inflammation.txt	Weighted mode	6	-0.0315976	0.0240654	0.246214	NA	Sensitivity
resint_LVEDV	output.2.REG3A.Cardiometabolic.txt	MR Egger	7	-0.031892	0.0242909	0.246237	NA	Sensitivity
resint_SV_LV	output.9.HSDL2.Cardiometabolic_II.txt	Weighted median	46	0.00898618	0.00774998	0.246248	NA	Sensitivity
resint_LVEDV	output.22.IL17RA.Neurology.txt	Simple mode	73	-0.0174305	0.0149112	0.246279	NA	Sensitivity
resint_LV Surface Area, ES	output.16.LCAT.Inflammation_II.txt	Simple mode	5	0.0762063	0.056164	0.246348	NA	Sensitivity
resint_SV_LV	output.1.FCGR2A.Cardiometabolic.txt	Simple mode	68	0.0185523	0.0158639	0.246358	NA	Sensitivity
resint_SV_LV	output.9.IGFBPL1.Cardiometabolic.txt	MR Egger	41	0.0130857	0.0111188	0.246366	NA	Sensitivity
resint_LVESV	output.11.MCAM.Cardiometabolic.txt	MR Egger	5	-0.0707638	0.0492649	0.246419	NA	Sensitivity
resint_LV Sphericity, ED	output.11.SPON1.Inflammation.txt	MR Egger	24	-0.0279171	0.0234448	0.246438	NA	Sensitivity
resint_LVESV	output.2.HS6ST1.Oncology.txt	Simple mode	11	0.0488662	0.0396923	0.246445	NA	Sensitivity
resint_LV Sphericity, ES	output.11.MMP1.Inflammation.txt	Weighted mode	47	-0.0105283	0.00896858	0.246471	NA	Sensitivity
resint_LV Surface Area, ES	output.17.LPO.Neurology.txt	MR Egger	15	0.0324103	0.026705	0.246475	NA	Sensitivity
resint_LVEF	output.10.NRP1.Cardiometabolic.txt	Weighted mode	21	0.0174571	0.0146217	0.246478	NA	Sensitivity
resint_LVEDV	output.22.GGT1.Neurology.txt	Weighted median	17	-0.0211581	0.0182568	0.246492	NA	Sensitivity
resint_LVM	output.12.CRACR2A.Oncology.txt	Simple mode	7	0.0587156	0.0457306	0.246511	NA	Sensitivity
resint_LVESV	output.3.ITIH4.Inflammation_II.txt	MR Egger	18	-0.0511311	0.0425086	0.246536	NA	Sensitivity
resint_LV Sphericity, ES	output.16.CCL17.Inflammation.txt	Weighted mode	9	-0.0245102	0.0196057	0.246571	NA	Sensitivity
resint_LVESV	output.5.IQGAP2.Oncology.txt	Simple mode	3	-0.0770515	0.0475526	0.246597	NA	Sensitivity
resint_SV_LV	output.16.CRYM.Neurology_II.txt	Weighted median	15	0.0149554	0.012908	0.246611	NA	Sensitivity
resint_LV Sphericity, ES	output.19.A1BG.Inflammation_II.txt	Weighted mode	8	-0.0136092	0.010766	0.24666	NA	Sensitivity
resint_LVM	output.8.TNFRSF11B.Inflammation.txt	Simple mode	11	-0.061071	0.0496308	0.246667	NA	Sensitivity
resint_LV Surface Area, ES	output.8.CPQ.Cardiometabolic_II.txt	MR Egger	26	0.0131426	0.0110683	0.246684	NA	Sensitivity
resint_LV Sphericity, ED	output.16.DPEP1.Neurology.txt	MR Egger	81	-0.00762481	0.00653344	0.246703	NA	Sensitivity
resint_LVESV	output.19.CXCL17.Inflammation.txt	Weighted mode	3	0.0974639	0.0601753	0.246734	NA	Sensitivity
resint_LVEF	output.1.CA6.Neurology.txt	Weighted median	55	-0.00819956	0.00707889	0.246737	NA	Sensitivity
resint_LVEF	output.11.SCGB1A1.Inflammation.txt	MR Egger	19	0.0233224	0.0194417	0.246746	NA	Sensitivity
resint_LVEDV	output.4.ADD1.Inflammation_II.txt	Simple mode	5	-0.071663	0.0528688	0.246746	NA	Sensitivity
resint_LVEF	output.19.NECTIN2.Cardiometabolic.txt	Weighted median	5	0.026316	0.0227203	0.246758	NA	Sensitivity
resint_LVEF	output.19.CD70.Inflammation.txt	Weighted mode	66	-0.0106767	0.00913627	0.246829	NA	Sensitivity
resint_SV_LV	output.11.LYVE1.Inflammation_II.txt	Weighted median	5	-0.0351778	0.0303772	0.246851	NA	Sensitivity
resint_LVEDV	output.X.IL13RA1.Oncology.txt	MR Egger	4	-0.163944	0.10126	0.24686	NA	Sensitivity
resint_LVESV	output.14.COCH.Cardiometabolic_II.txt	MR Egger	20	-0.0211338	0.0176569	0.246867	NA	Sensitivity
resint_SV_LV	output.10.PLAU.Neurology.txt	Simple mode	10	0.120161	0.0970279	0.246889	NA	Sensitivity
resint_LVEDV	output.3.GLB1.Neurology.txt	MR Egger	7	0.0489874	0.0373714	0.246891	NA	Sensitivity
resint_SV_LV	output.4.CXCL8.Neurology.txt	Weighted median	3	0.0526444	0.0454657	0.246907	NA	Sensitivity
resint_LV Sphericity, ES	output.22.NAGA.Inflammation_II.txt	Simple mode	8	0.039321	0.0311248	0.246918	NA	Sensitivity
resint_LVEF	output.19.LILRB1.Cardiometabolic.txt	Simple mode	52	-0.0190414	0.0162576	0.246949	NA	Sensitivity
resint_LV Surface Area, ES	output.3.TF.Inflammation_II.txt	Weighted mode	17	-0.0172984	0.0143967	0.24702	NA	Sensitivity
resint_SV_LV	output.1.TNFRSF8.Neurology.txt	MR Egger	9	0.0318634	0.0252304	0.247065	NA	Sensitivity
resint_LV Sphericity, ED	output.9.IGFBPL1.Cardiometabolic.txt	Weighted median	41	-0.0119996	0.0103674	0.247094	NA	Sensitivity
resint_LVEDV	output.4.ENPP6.Cardiometabolic_II.txt	Weighted mode	14	0.0158376	0.0130679	0.247103	NA	Sensitivity
resint_LVEF	output.1.F3.Oncology.txt	Simple mode	19	-0.0408489	0.0341475	0.24712	NA	Sensitivity
resint_LVM	output.11.F2.Inflammation_II.txt	MR Egger	6	0.0656959	0.0485179	0.247164	NA	Sensitivity
resint_LVEDV	output.11.LUZP2.Oncology_II.txt	MR Egger	13	0.0279435	0.0228633	0.247176	NA	Sensitivity
resint_LV Surface Area, ED	output.18.CLUL1.Cardiometabolic.txt	MR Egger	43	-0.0110334	0.00939829	0.247179	NA	Sensitivity
resint_LV Sphericity, ES	output.4.F11.Inflammation_II.txt	Weighted mode	29	0.0148923	0.0126002	0.247182	NA	Sensitivity
resint_LVEF	output.4.FGF5.Inflammation.txt	Simple mode	60	0.0247438	0.0211702	0.247183	NA	Sensitivity
resint_LVM	output.6.GMPR.Inflammation.txt	Weighted mode	8	-0.0214972	0.0170268	0.247184	NA	Sensitivity
resint_LVEF	output.19.GP6.Neurology.txt	Simple mode	6	0.0440168	0.0336062	0.247218	NA	Sensitivity
resint_LVESV	output.22.CHCHD10.Neurology_II.txt	Simple mode	3	-0.104117	0.0643864	0.247258	NA	Sensitivity
resint_LVEDV	output.7.KEL.Neurology.txt	MR Egger	9	-0.0191489	0.0151698	0.247266	NA	Sensitivity
resint_SV_LV	output.2.IL36G.Inflammation_II.txt	Weighted mode	3	0.0925385	0.0572364	0.247315	NA	Sensitivity
resint_LV Sphericity, ES	output.19.TGFB1.Inflammation.txt	Simple mode	3	0.0577988	0.0357526	0.247345	NA	Sensitivity
resint_SV_LV	output.12.NELL2.Inflammation.txt	Weighted median	10	-0.0300938	0.0260147	0.247354	NA	Sensitivity
resint_SV_LV	output.14.CLEC14A.Neurology.txt	Simple mode	3	-0.203066	0.125627	0.247386	NA	Sensitivity
resint_LV Surface Area, ED	output.1.EFNA4.Neurology.txt	Simple mode	4	-0.136431	0.0952323	0.247398	NA	Sensitivity
resint_SV_LV	output.7.AKR1B1.Oncology.txt	Weighted mode	3	0.0536033	0.0331655	0.247425	NA	Sensitivity
resint_LV Surface Area, ES	output.7.CD36.Inflammation_II.txt	Weighted mode	17	0.0216387	0.0180253	0.247433	NA	Sensitivity
resint_LVEF	output.8.CTHRC1.Cardiometabolic_II.txt	MR Egger	4	-0.22034	0.136338	0.247446	NA	Sensitivity
resint_LVEF	output.11.PCSK7.Oncology_II.txt	Weighted mode	12	-0.0170873	0.0139898	0.247462	NA	Sensitivity
resint_LV Surface Area, ES	output.17.APOH.Neurology.txt	Simple mode	19	-0.0370683	0.0310107	0.247467	NA	Sensitivity
resint_LV Sphericity, ED	output.19.MRI1.Neurology_II.txt	Weighted median	23	-0.0166286	0.0143784	0.247478	NA	Sensitivity
resint_LVEF	output.20.CTSZ.Cardiometabolic.txt	Weighted median	6	-0.0148323	0.0128256	0.247493	NA	Sensitivity
resint_LV Surface Area, ED	output.18.TNFRSF11A.Inflammation.txt	Weighted median	44	0.0108011	0.00933999	0.247503	NA	Sensitivity
resint_LVM	output.7.EPHB6.Neurology.txt	Simple mode	11	-0.0462956	0.0376949	0.247507	NA	Sensitivity
resint_LVESV	output.17.LPO.Neurology.txt	MR Egger	15	0.0322604	0.026643	0.24751	NA	Sensitivity
resint_LV Sphericity, ES	output.15.ISLR2.Neurology.txt	MR Egger	18	0.0520723	0.0433874	0.247543	NA	Sensitivity
resint_LVM	output.17.SHMT1.Inflammation.txt	Weighted median	89	-0.00789527	0.00682825	0.247572	NA	Sensitivity
resint_LV Sphericity, ES	output.6.STX7.Inflammation_II.txt	MR Egger	53	-0.0103386	0.00883932	0.247595	NA	Sensitivity
resint_LVESV	output.1.TIE1.Cardiometabolic.txt	Weighted median	4	0.0291497	0.0252119	0.247605	NA	Sensitivity
resint_LV Sphericity, ED	output.10.PSAP.Cardiometabolic_II.txt	Weighted mode	10	-0.0271968	0.0219969	0.247606	NA	Sensitivity
resint_LV Sphericity, ES	output.7.ESYT2.Neurology_II.txt	MR Egger	4	0.142131	0.08799	0.247613	NA	Sensitivity
resint_LVESV	output.1.ADAMTSL4.Cardiometabolic_II.txt	Weighted median	16	0.0226486	0.0195895	0.247616	NA	Sensitivity
resint_LV Sphericity, ES	output.12.MVK.Inflammation.txt	MR Egger	4	0.100739	0.0623659	0.247616	NA	Sensitivity
resint_LVM	output.19.CD33.Oncology.txt	Weighted median	98	0.00471382	0.00407721	0.247624	NA	Sensitivity
resint_LVESV	output.17.CEP112.Cardiometabolic_II.txt	Weighted median	7	0.0224592	0.0194269	0.247645	NA	Sensitivity
resint_LVESV	output.6.TPMT.Oncology.txt	Weighted mode	22	0.0108952	0.00916277	0.247685	NA	Sensitivity
resint_LVEDV	output.1.WNT9A.Inflammation.txt	Weighted mode	7	0.0456679	0.0356694	0.247702	NA	Sensitivity
resint_LV Sphericity, ED	output.7.CPA4.Inflammation_II.txt	Weighted mode	44	-0.00913636	0.00779693	0.247733	NA	Sensitivity
resint_LV Surface Area, ES	output.17.SERPINF1.Inflammation_II.txt	Weighted median	18	-0.0184001	0.0159189	0.247737	NA	Sensitivity
resint_LVEDV	output.16.HAGH.Oncology.txt	Weighted median	5	0.0420426	0.036374	0.247746	NA	Sensitivity
resint_LVEDV	output.2.FRZB.Neurology.txt	Weighted mode	40	-0.0111824	0.0095298	0.247747	NA	Sensitivity
resint_SV_LV	output.8.CALB1.Oncology.txt	MR Egger	4	-0.0641042	0.0397019	0.247748	NA	Sensitivity
resint_LVESV	output.6.CFB.Inflammation_II.txt	Weighted median	16	0.0116532	0.0100831	0.247801	NA	Sensitivity
resint_LV Sphericity, ED	output.19.MCEMP1.Inflammation_II.txt	Weighted median	7	0.0213902	0.0185085	0.247805	NA	Sensitivity
resint_LVESV	output.1.NMNAT1.Neurology.txt	Weighted mode	3	-0.0544341	0.0337209	0.247825	NA	Sensitivity
resint_LV Surface Area, ED	output.17.TNFSF12.Inflammation.txt	Weighted median	17	0.0161036	0.0139347	0.247826	NA	Sensitivity
resint_LV Surface Area, ED	output.1.TGFBR3.Cardiometabolic.txt	Simple mode	7	-0.053883	0.0421023	0.247867	NA	Sensitivity
resint_SV_LV	output.17.AOC3.Cardiometabolic.txt	MR Egger	32	0.0151304	0.012839	0.247873	NA	Sensitivity
resint_LVM	output.9.CA9.Oncology.txt	Weighted mode	7	0.0323482	0.0252769	0.247885	NA	Sensitivity
resint_LVEDV	output.13.THSD1.Inflammation_II.txt	Weighted median	6	0.0338012	0.0292528	0.247891	NA	Sensitivity
resint_LV Sphericity, ED	output.15.ANXA2.Cardiometabolic_II.txt	Weighted median	40	-0.0113885	0.00985649	0.247912	NA	Sensitivity
resint_LV Surface Area, ED	output.19.CEACAM1.Oncology.txt	MR Egger	14	-0.019175	0.0157884	0.247918	NA	Sensitivity
resint_LV Surface Area, ES	output.13.OLFM4.Inflammation_II.txt	Weighted median	70	0.00675107	0.0058434	0.247954	NA	Sensitivity
resint_LVM	output.1.EFNA1.Neurology.txt	Weighted median	18	-0.0183204	0.0158579	0.247974	NA	Sensitivity
resint_LVEDV	output.1.NMNAT1.Neurology.txt	Weighted median	3	-0.0362039	0.031338	0.24798	NA	Sensitivity
resint_LV Surface Area, ED	output.2.FRZB.Neurology.txt	Weighted mode	40	-0.011102	0.00946684	0.248018	NA	Sensitivity
resint_LV Surface Area, ES	output.9.PAPPA.Inflammation.txt	Simple mode	3	0.162992	0.101034	0.248032	NA	Sensitivity
resint_LV Sphericity, ES	output.5.IL6ST.Cardiometabolic.txt	Weighted median	3	0.0269429	0.0233246	0.248037	NA	Sensitivity
resint_LVM	output.9.COL5A1.Inflammation_II.txt	MR Egger	11	0.0379858	0.030757	0.24809	NA	Sensitivity
resint_LV Surface Area, ED	output.4.TLR1.Inflammation_II.txt	MR Egger	22	0.0194153	0.0163207	0.248133	NA	Sensitivity
resint_LVEF	output.2.CASP8.Oncology.txt	Weighted mode	8	0.0266275	0.0211374	0.248139	NA	Sensitivity
resint_LVEF	output.12.MVK.Inflammation.txt	MR Egger	4	-0.0771308	0.0478279	0.248145	NA	Sensitivity
resint_LV Sphericity, ES	output.11.MMP12.Oncology.txt	Simple mode	33	0.0288288	0.0245078	0.248148	NA	Sensitivity
resint_LVM	output.12.ACVRL1.Neurology.txt	Weighted mode	16	0.0170307	0.0141739	0.248164	NA	Sensitivity
resint_LV Sphericity, ED	output.17.LGALS9.Inflammation.txt	Weighted median	37	-0.012869	0.0111439	0.248171	NA	Sensitivity
resint_LV Sphericity, ED	output.12.ENDOU.Oncology_II.txt	Weighted mode	20	-0.0154475	0.0129671	0.248212	NA	Sensitivity
resint_LVM	output.17.BLMH.Cardiometabolic.txt	Weighted mode	62	0.00967934	0.00830258	0.248224	NA	Sensitivity
resint_LV Surface Area, ES	output.1.FCGR2A.Cardiometabolic.txt	Weighted median	68	0.00565375	0.00489657	0.248239	NA	Sensitivity
resint_LVESV	output.8.TNFRSF11B.Inflammation.txt	Simple mode	11	-0.0614286	0.0501014	0.248255	NA	Sensitivity
resint_SV_LV	output.18.DSG4.Oncology.txt	Weighted mode	3	-0.153265	0.0950906	0.248327	NA	Sensitivity
resint_LV Surface Area, ES	output.19.BSG.Inflammation.txt	MR Egger	3	-0.129346	0.0531827	0.248343	NA	Sensitivity
resint_LV Sphericity, ES	output.1.MENT.Inflammation_II.txt	Weighted mode	4	0.0342119	0.0239426	0.248358	NA	Sensitivity
resint_LV Surface Area, ES	output.8.MSR1.Neurology.txt	Simple mode	14	-0.0266273	0.0220329	0.24837	NA	Sensitivity
resint_LVEF	output.2.ACP1.Inflammation_II.txt	Simple mode	16	-0.0384819	0.0320423	0.248383	NA	Sensitivity
resint_LV Sphericity, ES	output.7.GUSB.Cardiometabolic.txt	Weighted mode	9	0.0302382	0.0242892	0.248391	NA	Sensitivity
resint_SV_LV	output.4.ADH1B.Inflammation_II.txt	Weighted median	5	0.0392715	0.034025	0.24842	NA	Sensitivity
resint_LV Sphericity, ES	output.17.VAT1.Oncology.txt	Simple mode	7	-0.0952674	0.0745366	0.24842	NA	Sensitivity
resint_LVM	output.9.CA9.Oncology.txt	Simple mode	7	0.0505202	0.0395279	0.248434	NA	Sensitivity
resint_LV Surface Area, ED	output.16.MSLN.Oncology.txt	MR Egger	44	-0.0133678	0.0114221	0.248459	NA	Sensitivity
resint_LV Surface Area, ES	output.16.BOLA2_BOLA2B.Cardiometabolic_II.txt	Weighted mode	4	0.0766682	0.0536717	0.248474	NA	Sensitivity
resint_LV Surface Area, ES	output.17.CCL18.Cardiometabolic.txt	Weighted mode	29	-0.0106833	0.00906464	0.248489	NA	Sensitivity
resint_LVESV	output.5.EDIL3.Cardiometabolic.txt	Weighted mode	4	0.0766246	0.0536446	0.248497	NA	Sensitivity
resint_LVEF	output.9.LCN15.Neurology_II.txt	Weighted mode	40	0.010052	0.00858049	0.248509	NA	Sensitivity
resint_LVEF	output.1.MENT.Inflammation_II.txt	MR Egger	4	-0.040229	0.0249741	0.24852	NA	Sensitivity
resint_LVESV	output.2.MERTK.Inflammation.txt	Weighted mode	12	-0.021937	0.0180035	0.248528	NA	Sensitivity
resint_LVESV	output.7.CNTNAP2.Inflammation.txt	Weighted mode	50	-0.0100779	0.00862969	0.248533	NA	Sensitivity
resint_LV Sphericity, ED	output.18.DSG3.Oncology.txt	Weighted median	9	-0.0224885	0.0194896	0.248553	NA	Sensitivity
resint_LVESV	output.9.PAPPA.Inflammation.txt	Weighted mode	3	0.184466	0.114531	0.248562	NA	Sensitivity
resint_LVESV	output.1.SORT1.Cardiometabolic.txt	Weighted median	4	0.0289804	0.0251179	0.248592	NA	Sensitivity
resint_LV Sphericity, ED	output.15.DAPK2.Inflammation_II.txt	Weighted mode	28	0.0127996	0.0108543	0.248596	NA	Sensitivity
resint_LV Sphericity, ES	output.16.GP2.Cardiometabolic.txt	Weighted mode	8	-0.0258765	0.0205642	0.248618	NA	Sensitivity
resint_LV Sphericity, ES	output.11.CALCA.Neurology.txt	MR Egger	5	0.214592	0.150286	0.248624	NA	Sensitivity
resint_LVEF	output.1.BCL2L15.Inflammation_II.txt	Weighted mode	5	0.0367427	0.0272365	0.248637	NA	Sensitivity
resint_LV Surface Area, ES	output.8.CA3.Cardiometabolic.txt	MR Egger	10	0.0808587	0.0649886	0.248644	NA	Sensitivity
resint_LVEDV	output.2.NFU1.Oncology_II.txt	Weighted median	3	-0.0423795	0.0367375	0.248674	NA	Sensitivity
resint_LV Sphericity, ED	output.20.SPINT3.Oncology_II.txt	Weighted mode	3	0.16327	0.101415	0.248703	NA	Sensitivity
resint_LVESV	output.14.AP1G2.Oncology_II.txt	Simple mode	5	-0.06892	0.0510973	0.248704	NA	Sensitivity
resint_LVEF	output.9.FCN2.Cardiometabolic.txt	Simple mode	56	0.0207494	0.0177985	0.248729	NA	Sensitivity
resint_SV_LV	output.11.PRCP.Cardiometabolic.txt	Weighted median	3	-0.0371622	0.0322187	0.248732	NA	Sensitivity
resint_LVESV	output.11.TCN1.Inflammation_II.txt	Weighted median	36	-0.0104938	0.00909833	0.248758	NA	Sensitivity
resint_LV Sphericity, ES	output.1.FABP3.Cardiometabolic_II.txt	MR Egger	3	-0.301594	0.124241	0.248768	NA	Sensitivity
resint_LVESV	output.17.CCL23.Inflammation.txt	Simple mode	24	-0.0273865	0.023144	0.248774	NA	Sensitivity
resint_LVM	output.14.NID2.Neurology.txt	Simple mode	51	-0.0324929	0.027847	0.248812	NA	Sensitivity
resint_LV Sphericity, ES	output.19.CEACAM21.Inflammation.txt	Simple mode	62	0.0157582	0.0135352	0.248861	NA	Sensitivity
resint_LV Surface Area, ES	output.16.UMOD.Cardiometabolic.txt	Weighted mode	55	-0.00679033	0.0058253	0.248874	NA	Sensitivity
resint_LV Sphericity, ED	output.6.TREML2.Neurology.txt	Weighted median	15	0.0171056	0.0148348	0.24888	NA	Sensitivity
resint_SV_LV	output.18.COLEC12.Inflammation.txt	Simple mode	16	-0.0412696	0.0344029	0.248903	NA	Sensitivity
resint_LV Sphericity, ED	output.19.GDF15.Cardiometabolic.txt	Simple mode	21	-0.0408472	0.0343956	0.248916	NA	Sensitivity
resint_LV Surface Area, ED	output.12.NELL2.Inflammation.txt	MR Egger	10	-0.0653805	0.0525824	0.248924	NA	Sensitivity
resint_LV Sphericity, ED	output.1.CD5L.Inflammation_II.txt	Simple mode	12	-0.0330776	0.0271734	0.248968	NA	Sensitivity
resint_LVEF	output.2.EPHA4.Inflammation_II.txt	Weighted median	6	-0.0337826	0.0293039	0.248977	NA	Sensitivity
resint_SV_LV	output.22.CHCHD10.Neurology_II.txt	Weighted median	3	-0.0607681	0.0527126	0.248984	NA	Sensitivity
resint_LV Surface Area, ES	output.1.CFHR5.Inflammation_II.txt	Simple mode	29	-0.0223603	0.0189936	0.249005	NA	Sensitivity
resint_LVEF	output.16.SULT1A1.Neurology.txt	Weighted mode	9	-0.0494596	0.0397865	0.249018	NA	Sensitivity
resint_LV Surface Area, ES	output.3.CLSTN2.Inflammation.txt	Weighted mode	36	-0.0106949	0.00912439	0.249066	NA	Sensitivity
resint_LV Surface Area, ED	output.6.SERPINB9.Neurology.txt	Weighted median	6	-0.0382867	0.0332186	0.249088	NA	Sensitivity
resint_LVM	output.1.CELSR2.Inflammation_II.txt	Weighted median	26	-0.0140446	0.0121856	0.249094	NA	Sensitivity
resint_LV Sphericity, ES	output.6.DLL1.Oncology.txt	MR Egger	8	0.0784965	0.0615166	0.249116	NA	Sensitivity
resint_SV_LV	output.11.PAMR1.Neurology.txt	MR Egger	28	-0.0165549	0.0140438	0.24915	NA	Sensitivity
resint_LV Surface Area, ED	output.16.CPPED1.Neurology.txt	Weighted mode	68	-0.00695633	0.00598429	0.249184	NA	Sensitivity
resint_LV Surface Area, ES	output.1.VAV3.Neurology_II.txt	Weighted median	3	0.075902	0.0658708	0.249204	NA	Sensitivity
resint_LVEDV	output.11.TIMM10.Cardiometabolic_II.txt	Simple mode	6	0.0662972	0.0508701	0.249268	NA	Sensitivity
resint_LV Sphericity, ED	output.1.FCAMR.Cardiometabolic_II.txt	MR Egger	19	0.0201686	0.0169088	0.249336	NA	Sensitivity
resint_LVESV	output.11.NUCB2.Oncology.txt	MR Egger	31	0.0211795	0.0180167	0.249338	NA	Sensitivity
resint_LVESV	output.16.WWP2.Neurology.txt	Weighted mode	3	0.04926	0.0306571	0.249338	NA	Sensitivity
resint_LVESV	output.15.SEMA7A.Cardiometabolic.txt	Weighted median	6	-0.0332466	0.0288659	0.249419	NA	Sensitivity
resint_SV_LV	output.1.SORT1.Cardiometabolic.txt	MR Egger	4	0.137741	0.0857488	0.249436	NA	Sensitivity
resint_LV Surface Area, ES	output.10.IDI2.Neurology.txt	Weighted mode	19	-0.0142384	0.0119641	0.249468	NA	Sensitivity
resint_LVESV	output.9.DBH.Inflammation_II.txt	Simple mode	78	0.0178901	0.0154175	0.24948	NA	Sensitivity
resint_LV Sphericity, ES	output.19.CD209.Cardiometabolic.txt	MR Egger	25	-0.019182	0.0162356	0.249486	NA	Sensitivity
resint_LVEDV	output.8.SFRP1.Neurology.txt	Weighted median	15	0.0218703	0.0189914	0.24949	NA	Sensitivity
resint_LV Surface Area, ED	output.8.CTHRC1.Cardiometabolic_II.txt	Weighted median	4	0.0643691	0.0558968	0.249498	NA	Sensitivity
resint_LV Sphericity, ES	output.3.CD200R1.Inflammation.txt	MR Egger	42	0.00742446	0.00635418	0.249547	NA	Sensitivity
resint_SV_LV	output.5.FST.Inflammation.txt	MR Egger	8	0.0785506	0.0616227	0.249552	NA	Sensitivity
resint_LVEDV	output.19.KLK4.Oncology.txt	Weighted mode	34	-0.011089	0.00946133	0.249577	NA	Sensitivity
resint_LVESV	output.4.CXCL6.Inflammation.txt	MR Egger	46	0.0128311	0.0109974	0.249598	NA	Sensitivity
resint_LV Sphericity, ED	output.14.RNASE10.Cardiometabolic_II.txt	Weighted mode	57	0.00627123	0.00539056	0.249611	NA	Sensitivity
resint_LV Surface Area, ED	output.9.NUDT2.Oncology.txt	Simple mode	14	0.0384883	0.0319356	0.249612	NA	Sensitivity
resint_LVEF	output.1.TDRKH.Neurology.txt	Weighted mode	14	0.0177799	0.0147535	0.249632	NA	Sensitivity
resint_LVEF	output.5.GFRA3.Neurology.txt	Simple mode	4	-0.0860793	0.0604489	0.24964	NA	Sensitivity
resint_LVEF	output.7.MAD1L1.Neurology.txt	Weighted median	5	0.0326372	0.0283505	0.249648	NA	Sensitivity
resint_LV Sphericity, ES	output.16.WFDC1.Oncology_II.txt	MR Egger	9	-0.0276103	0.0219949	0.249649	NA	Sensitivity
resint_LV Sphericity, ES	output.16.TNFRSF17.Inflammation_II.txt	Weighted median	5	0.034288	0.029785	0.249657	NA	Sensitivity
resint_LV Sphericity, ES	output.19.CEACAM21.Inflammation.txt	MR Egger	62	0.00760373	0.00654132	0.249669	NA	Sensitivity
resint_LV Surface Area, ES	output.20.VSTM2L.Cardiometabolic.txt	Weighted mode	4	-0.0435686	0.0305987	0.249673	NA	Sensitivity
resint_SV_LV	output.1.CREG1.Oncology.txt	Weighted mode	4	-0.0363821	0.0255524	0.249687	NA	Sensitivity
resint_LV Sphericity, ES	output.6.ARG1.Oncology.txt	Simple mode	6	0.0515561	0.0395997	0.24969	NA	Sensitivity
resint_LV Surface Area, ES	output.17.VMO1.Oncology.txt	Simple mode	69	0.0220513	0.018993	0.249693	NA	Sensitivity
resint_LVESV	output.19.PINLYP.Inflammation_II.txt	Weighted mode	84	-0.00688356	0.00593833	0.249709	NA	Sensitivity
resint_LV Surface Area, ED	output.22.CRELD2.Inflammation.txt	Weighted mode	16	0.01281	0.0106977	0.24971	NA	Sensitivity
resint_LVM	output.11.CTSF.Oncology.txt	Simple mode	5	-0.0356804	0.0265236	0.249754	NA	Sensitivity
resint_LV Surface Area, ED	output.19.COMP.Cardiometabolic.txt	Weighted median	7	-0.0267041	0.0232038	0.249794	NA	Sensitivity
resint_LVEDV	output.5.CSF1R.Inflammation_II.txt	MR Egger	8	-0.0215464	0.0169139	0.24982	NA	Sensitivity
resint_LVEF	output.2.CD207.Oncology.txt	MR Egger	29	-0.0124055	0.0105481	0.249826	NA	Sensitivity
resint_SV_LV	output.18.DSC2.Neurology.txt	Weighted median	8	0.0211756	0.0184017	0.249839	NA	Sensitivity
resint_LV Surface Area, ES	output.22.SH3BP1.Oncology_II.txt	Weighted mode	10	0.0243182	0.0197692	0.249841	NA	Sensitivity
resint_LV Surface Area, ED	output.9.COL15A1.Cardiometabolic_II.txt	Weighted mode	12	-0.0235631	0.0193952	0.249841	NA	Sensitivity
resint_LV Sphericity, ED	output.17.MILR1.Inflammation.txt	MR Egger	50	0.012208	0.0104806	0.249851	NA	Sensitivity
resint_LV Sphericity, ED	output.7.PON3.Inflammation.txt	Weighted median	28	0.0152062	0.0132149	0.249862	NA	Sensitivity
resint_LV Sphericity, ES	output.17.TNFSF13.Inflammation.txt	Weighted mode	22	-0.0236323	0.0199696	0.249868	NA	Sensitivity
resint_SV_LV	output.14.PGF.Inflammation.txt	Simple mode	6	0.0608163	0.0467338	0.249878	NA	Sensitivity
resint_LV Sphericity, ES	output.1.SDCCAG8.Oncology_II.txt	Simple mode	5	-0.078805	0.0586001	0.249883	NA	Sensitivity
resint_LVESV	output.2.TFPI.Cardiometabolic.txt	MR Egger	19	0.0299448	0.0251366	0.249911	NA	Sensitivity
resint_SV_LV	output.19.SSC5D.Cardiometabolic.txt	Simple mode	28	0.0412379	0.0350765	0.249995	NA	Sensitivity
resint_LV Sphericity, ED	output.19.OSCAR.Inflammation.txt	Weighted mode	52	0.0100734	0.00865719	0.250007	NA	Sensitivity
resint_LV Surface Area, ED	output.10.GPR15L.Oncology_II.txt	MR Egger	11	-0.0296426	0.0241069	0.25001	NA	Sensitivity
resint_LVEF	output.10.DUSP29.Neurology_II.txt	MR Egger	3	0.212551	0.0880575	0.250041	NA	Sensitivity
resint_LVEF	output.9.RABEPK.Oncology.txt	Weighted mode	7	0.0346116	0.0271844	0.250044	NA	Sensitivity
resint_LVM	output.7.PON2.Cardiometabolic.txt	Weighted mode	99	-0.00550006	0.00475336	0.250048	NA	Sensitivity
resint_LVEDV	output.1.CFHR4.Inflammation_II.txt	Weighted median	98	-0.0064009	0.00556551	0.250103	NA	Sensitivity
resint_LV Sphericity, ED	output.11.SERPINH1.Oncology_II.txt	Weighted mode	4	-0.103089	0.072484	0.250104	NA	Sensitivity
resint_LV Surface Area, ES	output.11.PRG3.Cardiometabolic_II.txt	Weighted mode	3	-0.0604103	0.0376866	0.250124	NA	Sensitivity
resint_LVM	output.3.FAM3D.Oncology_II.txt	MR Egger	16	-0.0205314	0.017113	0.250144	NA	Sensitivity
resint_LV Sphericity, ED	output.5.GDNF.Neurology.txt	Weighted median	15	-0.0198782	0.0172856	0.250151	NA	Sensitivity
resint_SV_LV	output.11.IL18BP.Cardiometabolic.txt	Simple mode	3	0.107063	0.0668023	0.250182	NA	Sensitivity
resint_LVEDV	output.2.VIT.Cardiometabolic_II.txt	Simple mode	63	0.0227663	0.0196132	0.250186	NA	Sensitivity
resint_LVM	output.19.PGLYRP2.Inflammation_II.txt	MR Egger	83	0.00602514	0.00520231	0.250199	NA	Sensitivity
resint_LV Surface Area, ES	output.21.FTCD.Neurology_II.txt	Weighted mode	5	-0.0537426	0.0399973	0.250219	NA	Sensitivity
resint_LVM	output.8.DEFA1_DEFA1B.Cardiometabolic.txt	Weighted mode	18	-0.0233809	0.0196407	0.250237	NA	Sensitivity
resint_LVEF	output.3.FBLN2.Cardiometabolic_II.txt	Weighted mode	19	-0.0148717	0.0125184	0.250279	NA	Sensitivity
resint_LV Sphericity, ED	output.4.FABP2.Cardiometabolic.txt	Weighted median	10	0.0271399	0.0236075	0.250294	NA	Sensitivity
resint_LVEF	output.19.PRTN3.Cardiometabolic.txt	Weighted mode	28	-0.0111674	0.00950514	0.250299	NA	Sensitivity
resint_SV_LV	output.4.SPINK2.Inflammation_II.txt	Weighted median	36	0.0122747	0.0106772	0.250301	NA	Sensitivity
resint_LVEDV	output.11.SERPING1.Inflammation_II.txt	Weighted median	14	0.0253813	0.0220784	0.250309	NA	Sensitivity
resint_LV Sphericity, ES	output.11.ADAMTS15.Oncology.txt	MR Egger	5	0.224742	0.158109	0.250312	NA	Sensitivity
resint_LVESV	output.5.ARSB.Oncology.txt	Simple mode	25	0.0347099	0.0294669	0.250373	NA	Sensitivity
resint_LV Surface Area, ED	output.3.MUC13.Neurology.txt	MR Egger	6	0.0583084	0.0434152	0.2504	NA	Sensitivity
resint_LV Surface Area, ED	output.4.SPINK2.Inflammation_II.txt	Weighted mode	36	0.0106009	0.00907066	0.250421	NA	Sensitivity
resint_LVESV	output.19.PALM.Oncology_II.txt	Weighted mode	7	-0.0404083	0.0317686	0.250462	NA	Sensitivity
resint_LVEDV	output.10.ECHS1.Cardiometabolic_II.txt	MR Egger	4	-0.0454741	0.0283998	0.250483	NA	Sensitivity
resint_LV Surface Area, ES	output.7.DNAJB6.Inflammation_II.txt	Simple mode	4	-0.137613	0.0968587	0.25049	NA	Sensitivity
resint_LV Surface Area, ES	output.12.CNTN1.Cardiometabolic.txt	MR Egger	25	0.0511744	0.043411	0.250515	NA	Sensitivity
resint_LVM	output.9.PAEP.Neurology.txt	Simple mode	56	-0.025172	0.0216755	0.25053	NA	Sensitivity
resint_LVM	output.12.ITGB7.Oncology.txt	Weighted mode	5	-0.0536102	0.03993	0.25053	NA	Sensitivity
resint_SV_LV	output.1.MINDY1.Oncology_II.txt	Weighted mode	4	0.0513983	0.0361834	0.25056	NA	Sensitivity
resint_LVESV	output.1.HSPG2.Cardiometabolic.txt	Simple mode	9	-0.0692398	0.0558996	0.250586	NA	Sensitivity
resint_LV Surface Area, ES	output.4.ENPP6.Cardiometabolic_II.txt	MR Egger	14	0.0177352	0.0146918	0.250632	NA	Sensitivity
resint_LV Surface Area, ES	output.6.TRIM40.Neurology_II.txt	Simple mode	12	0.051954	0.0428446	0.250677	NA	Sensitivity
resint_LVESV	output.20.ENTPD6.Cardiometabolic.txt	Weighted mode	30	-0.00860725	0.00734323	0.250683	NA	Sensitivity
resint_LV Surface Area, ES	output.9.CCL21.Inflammation.txt	Simple mode	3	-0.0904435	0.0565221	0.250702	NA	Sensitivity
resint_LVEDV	output.8.CLU.Inflammation_II.txt	Simple mode	8	0.0898523	0.0717559	0.250715	NA	Sensitivity
resint_LVM	output.14.SERPINA9.Oncology.txt	Weighted median	40	0.00930388	0.00810009	0.250715	NA	Sensitivity
resint_SV_LV	output.16.WFDC1.Oncology_II.txt	MR Egger	9	-0.0275113	0.0219706	0.250716	NA	Sensitivity
resint_LV Surface Area, ES	output.1.ERMAP.Inflammation_II.txt	Weighted mode	4	-0.0615862	0.0433737	0.250716	NA	Sensitivity
resint_LVESV	output.19.ANGPTL4.Inflammation.txt	Simple mode	8	-0.0456431	0.0364531	0.250745	NA	Sensitivity
resint_LVEDV	output.4.ENPP6.Cardiometabolic_II.txt	MR Egger	14	0.0180077	0.0149223	0.250775	NA	Sensitivity
resint_LVEF	output.1.PRDX6.Oncology.txt	Simple mode	3	-0.098313	0.0614574	0.250794	NA	Sensitivity
resint_LV Sphericity, ES	output.10.VSIR.Cardiometabolic.txt	Simple mode	19	0.0433867	0.0365631	0.250802	NA	Sensitivity
resint_LV Sphericity, ES	output.1.SELL.Inflammation_II.txt	Simple mode	31	-0.0319401	0.0272771	0.250837	NA	Sensitivity
resint_LV Surface Area, ED	output.1.CD1C.Oncology.txt	Weighted median	8	0.0263917	0.0229831	0.25084	NA	Sensitivity
resint_LV Surface Area, ED	output.3.GLB1.Neurology.txt	MR Egger	7	0.0529591	0.0407925	0.250854	NA	Sensitivity
resint_LVEF	output.2.ERBB4.Oncology.txt	Simple mode	15	-0.0523574	0.0437095	0.250863	NA	Sensitivity
resint_LV Surface Area, ED	output.5.OSMR.Cardiometabolic.txt	Weighted median	50	-0.00966477	0.00841764	0.250904	NA	Sensitivity
resint_LVEF	output.9.ORM1.Inflammation_II.txt	Weighted mode	19	-0.0140911	0.0118778	0.250912	NA	Sensitivity
resint_LV Sphericity, ES	output.17.ASPSCR1.Neurology_II.txt	Weighted median	6	0.0545707	0.0475326	0.25094	NA	Sensitivity
resint_SV_LV	output.11.SERPINH1.Oncology_II.txt	Weighted mode	4	0.0829416	0.0584503	0.250949	NA	Sensitivity
resint_LV Surface Area, ES	output.2.CD302.Oncology.txt	Simple mode	14	-0.05176	0.0430773	0.250967	NA	Sensitivity
resint_SV_LV	output.1.PTPRC.Cardiometabolic_II.txt	Weighted mode	9	-0.0262048	0.0211745	0.250967	NA	Sensitivity
resint_SV_LV	output.15.NTRK3.Neurology.txt	Simple mode	9	-0.0356319	0.0287923	0.250972	NA	Sensitivity
resint_LV Surface Area, ED	output.7.CNTNAP2.Inflammation.txt	Simple mode	50	-0.0291841	0.0251213	0.250974	NA	Sensitivity
resint_LV Sphericity, ES	output.21.CXADR.Inflammation.txt	MR Egger	3	-0.206048	0.0857219	0.250986	NA	Sensitivity
resint_LVESV	output.8.EPHX2.Cardiometabolic.txt	Simple mode	4	-0.0424037	0.0298873	0.251009	NA	Sensitivity
resint_LV Surface Area, ES	output.4.PCDH7.Oncology_II.txt	Weighted median	3	0.0478434	0.041682	0.251043	NA	Sensitivity
resint_LV Sphericity, ED	output.9.AMBP.Oncology.txt	Weighted mode	5	-0.0318093	0.023723	0.251046	NA	Sensitivity
resint_SV_LV	output.19.FGF21.Oncology.txt	Weighted mode	4	0.0513626	0.036208	0.251073	NA	Sensitivity
resint_LV Sphericity, ES	output.14.NPC2.Cardiometabolic_II.txt	MR Egger	10	0.0165097	0.0133439	0.251078	NA	Sensitivity
resint_LV Surface Area, ES	output.13.MTIF3.Oncology_II.txt	Weighted mode	3	0.0807501	0.0505255	0.2511	NA	Sensitivity
resint_LV Surface Area, ED	output.13.TNFSF13B.Cardiometabolic.txt	Simple mode	6	0.0495281	0.0381734	0.25111	NA	Sensitivity
resint_LV Sphericity, ES	output.16.NOMO1.Neurology.txt	Weighted median	4	-0.0446625	0.0389203	0.251159	NA	Sensitivity
resint_LVESV	output.11.RELT.Neurology.txt	Simple mode	26	-0.0409672	0.0348733	0.251165	NA	Sensitivity
resint_SV_LV	output.20.ISM1.Inflammation.txt	MR Egger	12	-0.0450641	0.0369972	0.251167	NA	Sensitivity
resint_LV Surface Area, ED	output.17.GP1BA.Cardiometabolic.txt	MR Egger	4	0.242991	0.152071	0.251168	NA	Sensitivity
resint_LV Surface Area, ED	output.1.CCN1.Oncology.txt	Weighted mode	5	0.0600115	0.0447739	0.251206	NA	Sensitivity
resint_LVEDV	output.3.FHIT.Neurology.txt	Weighted median	4	-0.0486221	0.0423754	0.251211	NA	Sensitivity
resint_LVEF	output.9.DDX58.Oncology.txt	Simple mode	12	-0.0429556	0.0354685	0.251238	NA	Sensitivity
resint_LV Surface Area, ES	output.1.PSRC1.Oncology.txt	Weighted median	5	-0.0322478	0.0281074	0.251255	NA	Sensitivity
resint_LVEDV	output.4.MAN2B2.Cardiometabolic_II.txt	Simple mode	68	0.0270857	0.0234051	0.251276	NA	Sensitivity
resint_LV Sphericity, ED	output.8.PENK.Inflammation_II.txt	Simple mode	25	-0.0434485	0.0369583	0.251282	NA	Sensitivity
resint_LV Sphericity, ED	output.3.TBC1D23.Oncology.txt	Simple mode	3	-0.134399	0.0841422	0.25129	NA	Sensitivity
resint_LVEF	output.19.PLAUR.Inflammation.txt	MR Egger	6	0.0495782	0.0370014	0.251331	NA	Sensitivity
resint_LV Surface Area, ED	output.16.ARL2BP.Cardiometabolic_II.txt	Weighted mode	3	0.0268748	0.016829	0.251362	NA	Sensitivity
resint_SV_LV	output.17.CD300A.Inflammation_II.txt	Weighted mode	9	0.0173758	0.0140535	0.251376	NA	Sensitivity
resint_LV Surface Area, ES	output.11.CNTN5.Neurology.txt	Weighted median	56	0.0121337	0.0105785	0.251376	NA	Sensitivity
resint_LVM	output.1.LMOD1.Cardiometabolic_II.txt	Simple mode	7	-0.0666014	0.0524758	0.251384	NA	Sensitivity
resint_LVESV	output.12.CLEC7A.Inflammation.txt	MR Egger	53	0.00623122	0.00537125	0.251408	NA	Sensitivity
resint_LV Sphericity, ES	output.11.MDK.Oncology.txt	Weighted median	3	0.024396	0.0212706	0.251408	NA	Sensitivity
resint_LVESV	output.14.RNASE3.Cardiometabolic.txt	Weighted median	11	0.0186005	0.0162176	0.25141	NA	Sensitivity
resint_LV Sphericity, ES	output.1.NMNAT1.Neurology.txt	Weighted mode	3	-0.0571041	0.0357651	0.251422	NA	Sensitivity
resint_SV_LV	output.17.CCL5.Cardiometabolic.txt	Simple mode	3	0.0507081	0.03176	0.251431	NA	Sensitivity
resint_LVESV	output.16.IL34.Neurology.txt	Simple mode	44	0.0202982	0.0174634	0.251512	NA	Sensitivity
resint_LV Sphericity, ED	output.13.F10.Inflammation_II.txt	MR Egger	11	0.0341752	0.0278916	0.251566	NA	Sensitivity
resint_LV Sphericity, ES	output.1.PRDX6.Oncology.txt	Weighted median	3	0.036832	0.0321246	0.251574	NA	Sensitivity
resint_LVM	output.19.FXYD5.Inflammation.txt	Weighted mode	6	-0.0201509	0.0155514	0.251648	NA	Sensitivity
resint_LV Sphericity, ED	output.3.FHIT.Neurology.txt	Weighted median	4	-0.0462777	0.0403698	0.251653	NA	Sensitivity
resint_LVEDV	output.14.SERPINA9.Oncology.txt	Weighted mode	40	0.00785857	0.00675395	0.251676	NA	Sensitivity
resint_LVEDV	output.2.CD28.Oncology.txt	Simple mode	7	0.0772691	0.0609243	0.251685	NA	Sensitivity
resint_LVESV	output.21.DSCAM.Neurology_II.txt	Weighted mode	17	0.013204	0.0111028	0.251691	NA	Sensitivity
resint_LV Sphericity, ED	output.17.CCL3.Inflammation.txt	Weighted median	20	0.0146443	0.0127761	0.251702	NA	Sensitivity
resint_LVM	output.19.AZU1.Cardiometabolic.txt	Simple mode	7	-0.0459122	0.0362031	0.251717	NA	Sensitivity
resint_LVEDV	output.17.TNFSF13.Inflammation.txt	MR Egger	22	-0.0290574	0.0246183	0.251722	NA	Sensitivity
resint_LV Surface Area, ES	output.5.EGFLAM.Oncology_II.txt	MR Egger	33	-0.0103901	0.00889631	0.251746	NA	Sensitivity
resint_LVM	output.5.IL12B.Inflammation.txt	MR Egger	37	-0.0157173	0.013487	0.251752	NA	Sensitivity
resint_SV_LV	output.19.GIPC3.Oncology_II.txt	Weighted median	4	-0.0197419	0.0172253	0.251753	NA	Sensitivity
resint_LVEF	output.3.LAMP3.Inflammation.txt	Weighted mode	9	0.026179	0.0211952	0.251822	NA	Sensitivity
resint_LVESV	output.12.CNTN1.Cardiometabolic.txt	Weighted median	25	0.022311	0.0194699	0.251828	NA	Sensitivity
resint_LV Surface Area, ES	output.1.NMNAT1.Neurology.txt	Simple mode	3	-0.0630941	0.0395723	0.251885	NA	Sensitivity
resint_LV Surface Area, ED	output.14.SERPINA9.Oncology.txt	Weighted mode	40	0.00797606	0.00685863	0.251927	NA	Sensitivity
resint_LV Surface Area, ED	output.7.CNTNAP2.Inflammation.txt	Weighted mode	50	-0.0101937	0.00879258	0.25193	NA	Sensitivity
resint_LV Surface Area, ES	output.2.SCLY.Oncology.txt	Weighted mode	5	0.0283544	0.0211983	0.252023	NA	Sensitivity
resint_LV Surface Area, ED	output.10.MSMB.Cardiometabolic.txt	Weighted mode	75	0.0101031	0.00875169	0.252042	NA	Sensitivity
resint_LVEDV	output.4.BST1.Neurology.txt	Simple mode	74	0.0177577	0.0153809	0.252049	NA	Sensitivity
resint_LV Surface Area, ES	output.7.ELN.Cardiometabolic_II.txt	Simple mode	3	0.199273	0.125046	0.25205	NA	Sensitivity
resint_LV Sphericity, ES	output.1.S100A13.Inflammation_II.txt	Weighted median	11	-0.0225042	0.019648	0.252057	NA	Sensitivity
resint_LV Surface Area, ES	output.6.CRISP3.Inflammation_II.txt	MR Egger	72	-0.0117657	0.0101886	0.252102	NA	Sensitivity
resint_LVESV	output.1.LMOD1.Cardiometabolic_II.txt	Weighted mode	7	-0.0310805	0.024531	0.252116	NA	Sensitivity
resint_LV Surface Area, ED	output.X.IL13RA1.Oncology.txt	Simple mode	4	0.143726	0.101603	0.25212	NA	Sensitivity
resint_LVM	output.17.CD79B.Inflammation.txt	Simple mode	5	-0.085304	0.0637909	0.252121	NA	Sensitivity
resint_LVM	output.4.IDUA.Oncology.txt	MR Egger	65	-0.0102131	0.00883654	0.252135	NA	Sensitivity
resint_LV Surface Area, ES	output.14.WARS.Neurology.txt	Weighted median	10	0.0210665	0.018396	0.252138	NA	Sensitivity
resint_LVEDV	output.1.FABP3.Cardiometabolic_II.txt	Simple mode	3	-0.100661	0.0631928	0.252191	NA	Sensitivity
resint_LV Surface Area, ED	output.11.AAMDC.Cardiometabolic_II.txt	MR Egger	40	-0.00902033	0.00775823	0.25221	NA	Sensitivity
resint_LV Sphericity, ES	output.3.MME.Oncology.txt	Weighted median	3	0.0709222	0.0619417	0.252216	NA	Sensitivity
resint_LV Surface Area, ED	output.17.TNFSF12.Inflammation.txt	MR Egger	17	0.0208574	0.0175153	0.252234	NA	Sensitivity
resint_LVESV	output.19.CEACAM16.Oncology_II.txt	Weighted median	34	0.0136909	0.0119578	0.252235	NA	Sensitivity
resint_LVEDV	output.7.EPHB6.Neurology.txt	Weighted median	11	-0.0205638	0.0179614	0.252255	NA	Sensitivity
resint_LV Surface Area, ES	output.12.NTF3.Inflammation.txt	Simple mode	8	0.0501831	0.0402204	0.25226	NA	Sensitivity
resint_LV Sphericity, ES	output.19.PGLYRP1.Cardiometabolic.txt	Weighted mode	8	0.0203441	0.0163056	0.252267	NA	Sensitivity
resint_LVEDV	output.8.GGH.Cardiometabolic.txt	Weighted median	30	-0.014584	0.0127389	0.252276	NA	Sensitivity
resint_LVEF	output.7.CNTNAP2.Inflammation.txt	Weighted mode	50	0.0102759	0.00887078	0.252317	NA	Sensitivity
resint_LV Surface Area, ED	output.11.CST6.Cardiometabolic.txt	Weighted mode	4	0.0344731	0.0243829	0.252319	NA	Sensitivity
resint_SV_LV	output.1.PGLYRP4.Cardiometabolic_II.txt	MR Egger	19	-0.013887	0.0117204	0.252372	NA	Sensitivity
resint_LV Surface Area, ES	output.1.FCRLB.Oncology.txt	Weighted mode	53	-0.00632008	0.00546034	0.252377	NA	Sensitivity
resint_LV Surface Area, ES	output.4.CPE.Oncology.txt	Weighted median	13	-0.0211084	0.0184426	0.252396	NA	Sensitivity
resint_LV Surface Area, ES	output.5.GHR.Inflammation_II.txt	Weighted median	59	-0.00827712	0.00723295	0.252473	NA	Sensitivity
resint_LVM	output.13.PCDH17.Cardiometabolic.txt	Simple mode	3	0.110279	0.069292	0.252483	NA	Sensitivity
resint_LV Sphericity, ED	output.1.GUCA2A.Neurology.txt	Weighted mode	10	0.0295496	0.0241676	0.252496	NA	Sensitivity
resint_SV_LV	output.1.CFHR2.Inflammation_II.txt	Weighted median	96	-0.00601608	0.00525782	0.252534	NA	Sensitivity
resint_LVM	output.3.LXN.Neurology.txt	Weighted median	7	-0.0365906	0.0319811	0.252569	NA	Sensitivity
resint_SV_LV	output.1.SV2A.Neurology_II.txt	Simple mode	3	-0.216696	0.136196	0.252577	NA	Sensitivity
resint_LV Sphericity, ES	output.1.AMY2A.Cardiometabolic.txt	MR Egger	41	0.0133236	0.0114743	0.252633	NA	Sensitivity
resint_LVM	output.14.CLEC14A.Neurology.txt	MR Egger	3	0.401198	0.168132	0.252636	NA	Sensitivity
resint_LV Surface Area, ES	output.19.HRC.Cardiometabolic_II.txt	Simple mode	5	-0.0695866	0.052105	0.252639	NA	Sensitivity
resint_LV Sphericity, ES	output.19.GP6.Neurology.txt	MR Egger	6	0.0490823	0.036752	0.252641	NA	Sensitivity
resint_LVEF	output.19.LILRA5.Cardiometabolic.txt	Weighted median	14	-0.0167823	0.014671	0.252659	NA	Sensitivity
resint_LV Sphericity, ED	output.10.KAZALD1.Oncology.txt	Weighted mode	41	-0.00896091	0.00772089	0.252682	NA	Sensitivity
resint_SV_LV	output.12.INHBC.Neurology.txt	Simple mode	51	-0.0298411	0.0257881	0.252703	NA	Sensitivity
resint_SV_LV	output.11.LAYN.Neurology.txt	MR Egger	28	-0.0318315	0.0272119	0.252708	NA	Sensitivity
resint_SV_LV	output.6.ACOT13.Oncology_II.txt	Simple mode	3	0.109833	0.0690612	0.252718	NA	Sensitivity
resint_LVM	output.6.IGF2R.Neurology.txt	MR Egger	32	0.0195841	0.0167933	0.252727	NA	Sensitivity
resint_LV Surface Area, ED	output.8.ANGPT2.Oncology.txt	Simple mode	5	0.0538631	0.0403418	0.25274	NA	Sensitivity
resint_SV_LV	output.6.GFRAL.Neurology_II.txt	Weighted mode	51	-0.0104905	0.00906673	0.252758	NA	Sensitivity
resint_LV Surface Area, ES	output.14.ATXN3.Neurology_II.txt	MR Egger	18	0.0326993	0.0275605	0.252762	NA	Sensitivity
resint_LVEDV	output.1.ROR1.Cardiometabolic.txt	Simple mode	14	0.0446487	0.0373082	0.252772	NA	Sensitivity
resint_LV Surface Area, ES	output.19.HRC.Cardiometabolic_II.txt	Weighted median	5	-0.035472	0.0310177	0.252787	NA	Sensitivity
resint_LVESV	output.1.FUCA1.Cardiometabolic.txt	MR Egger	56	0.019277	0.0166773	0.252817	NA	Sensitivity
resint_LV Surface Area, ES	output.19.MRI1.Neurology_II.txt	MR Egger	23	-0.0140037	0.0119103	0.252846	NA	Sensitivity
resint_SV_LV	output.10.LIPF.Cardiometabolic_II.txt	Weighted median	16	0.0180322	0.01577	0.252854	NA	Sensitivity
resint_LVM	output.14.ACYP1.Inflammation_II.txt	Simple mode	5	-0.0506021	0.0379162	0.252917	NA	Sensitivity
resint_SV_LV	output.19.CD33.Oncology.txt	Weighted mode	98	-0.00455526	0.00396076	0.252931	NA	Sensitivity
resint_LV Surface Area, ES	output.21.JAM2.Neurology.txt	Weighted mode	3	0.0992774	0.062467	0.252946	NA	Sensitivity
resint_LV Sphericity, ES	output.5.FBN2.Neurology_II.txt	Weighted median	11	0.0175809	0.0153805	0.253011	NA	Sensitivity
resint_LV Sphericity, ED	output.1.CCN1.Oncology.txt	MR Egger	5	-0.131937	0.0934944	0.253021	NA	Sensitivity
resint_LV Surface Area, ED	output.4.PDGFRA.Cardiometabolic.txt	Weighted mode	11	0.0214913	0.0177186	0.253034	NA	Sensitivity
resint_SV_LV	output.9.PALM2.Neurology_II.txt	Weighted median	12	-0.0252726	0.0221108	0.253039	NA	Sensitivity
resint_LV Surface Area, ED	output.19.CEACAM1.Oncology.txt	Weighted mode	14	-0.017416	0.0145629	0.253089	NA	Sensitivity
resint_LVEDV	output.19.CD22.Inflammation.txt	Weighted median	4	-0.0216621	0.0189544	0.253099	NA	Sensitivity
resint_LVESV	output.19.PSG1.Neurology.txt	Simple mode	89	0.0169616	0.0147444	0.253108	NA	Sensitivity
resint_LVEDV	output.15.CKMT1A_CKMT1B.Inflammation.txt	Weighted median	5	-0.0356192	0.0311677	0.25311	NA	Sensitivity
resint_LVM	output.8.MTUS1.Oncology_II.txt	Weighted mode	8	-0.0313967	0.0252154	0.253144	NA	Sensitivity
resint_LVEF	output.20.CTSZ.Cardiometabolic.txt	Weighted mode	6	-0.0168188	0.0130271	0.253148	NA	Sensitivity
resint_LV Sphericity, ES	output.7.DPP6.Oncology.txt	Weighted mode	5	-0.0280692	0.0210448	0.253153	NA	Sensitivity
resint_LVM	output.19.LILRB2.Cardiometabolic.txt	Weighted median	63	0.00654088	0.00572395	0.253154	NA	Sensitivity
resint_LVEF	output.1.NMNAT1.Neurology.txt	Weighted mode	3	0.0550695	0.0346737	0.253166	NA	Sensitivity
resint_LV Surface Area, ED	output.7.GIMAP7.Inflammation_II.txt	MR Egger	39	0.0148424	0.0127869	0.253179	NA	Sensitivity
resint_SV_LV	output.12.RBP5.Oncology.txt	Weighted median	11	-0.0167801	0.0146851	0.253179	NA	Sensitivity
resint_LV Sphericity, ES	output.19.BSG.Inflammation.txt	MR Egger	3	-0.138647	0.0582448	0.253189	NA	Sensitivity
resint_LV Sphericity, ED	output.15.PLCB2.Neurology_II.txt	Simple mode	3	0.0698722	0.0439972	0.25319	NA	Sensitivity
resint_LV Sphericity, ES	output.8.DKK4.Neurology.txt	Simple mode	6	-0.0433515	0.0335848	0.25323	NA	Sensitivity
resint_LVESV	output.1.PRDX6.Oncology.txt	Weighted mode	3	0.0543844	0.0342509	0.253248	NA	Sensitivity
resint_LVEF	output.19.KLK10.Oncology.txt	Weighted median	26	-0.00856478	0.00749671	0.253258	NA	Sensitivity
resint_LV Sphericity, ES	output.17.CSF3.Inflammation.txt	MR Egger	4	1.0895	0.686212	0.253272	NA	Sensitivity
resint_LVM	output.1.ADAM15.Cardiometabolic.txt	Weighted mode	61	-0.00727061	0.00630316	0.253285	NA	Sensitivity
resint_LVESV	output.6.LAMA4.Inflammation.txt	MR Egger	4	-0.0849641	0.0535168	0.253292	NA	Sensitivity
resint_LV Sphericity, ES	output.19.SBSN.Cardiometabolic_II.txt	Weighted mode	29	-0.0105947	0.00908343	0.253302	NA	Sensitivity
resint_LVEDV	output.3.CD80.Cardiometabolic_II.txt	Simple mode	25	0.0340385	0.0290826	0.253328	NA	Sensitivity
resint_LVM	output.11.SAA4.Inflammation_II.txt	Weighted mode	20	-0.0131288	0.0111448	0.253333	NA	Sensitivity
resint_LVEDV	output.6.PLG.Inflammation_II.txt	Weighted mode	39	0.0119085	0.0102674	0.253355	NA	Sensitivity
resint_LV Sphericity, ES	output.18.GRP.Cardiometabolic_II.txt	MR Egger	15	-0.0205893	0.0172345	0.253565	NA	Sensitivity
resint_LVESV	output.14.WARS.Neurology.txt	Simple mode	10	0.0424326	0.0347913	0.253601	NA	Sensitivity
resint_LVM	output.12.LAG3.Oncology.txt	MR Egger	5	-0.119423	0.0847604	0.253612	NA	Sensitivity
resint_LV Sphericity, ES	output.15.ITGA11.Inflammation.txt	MR Egger	9	0.0258497	0.020785	0.253653	NA	Sensitivity
resint_LVM	output.17.LRRC37A2.Oncology_II.txt	Simple mode	71	0.0174231	0.0151384	0.253682	NA	Sensitivity
resint_LV Surface Area, ED	output.1.NADK.Cardiometabolic.txt	Weighted mode	4	-0.0282002	0.0200189	0.253684	NA	Sensitivity
resint_LVEDV	output.8.LPL.Cardiometabolic.txt	Weighted mode	17	-0.0108911	0.00919846	0.253701	NA	Sensitivity
resint_LV Surface Area, ES	output.11.NUCB2.Oncology.txt	Simple mode	31	0.0360962	0.0310191	0.253727	NA	Sensitivity
resint_LV Surface Area, ES	output.1.LMOD1.Oncology_II.txt	Weighted mode	6	-0.0329881	0.0255871	0.25373	NA	Sensitivity
resint_LV Sphericity, ES	output.7.GIMAP8.Oncology_II.txt	Simple mode	5	0.0415973	0.0312327	0.253733	NA	Sensitivity
resint_LVEF	output.1.CSF3R.Inflammation_II.txt	Weighted median	10	0.0159713	0.0139938	0.25374	NA	Sensitivity
resint_LV Sphericity, ES	output.7.GUSB.Cardiometabolic.txt	Simple mode	9	0.0452971	0.0368371	0.253758	NA	Sensitivity
resint_LVESV	output.22.HMOX1.Cardiometabolic.txt	Weighted median	3	0.0617737	0.0541285	0.25377	NA	Sensitivity
resint_LVESV	output.11.SCN4B.Cardiometabolic_II.txt	MR Egger	59	-0.0106748	0.00926047	0.253835	NA	Sensitivity
resint_LVM	output.1.PADI4.Neurology.txt	Simple mode	15	0.0518773	0.0435951	0.253844	NA	Sensitivity
resint_LVEDV	output.12.BCAT1.Cardiometabolic_II.txt	Weighted mode	29	-0.0161721	0.0138822	0.253867	NA	Sensitivity
resint_LV Surface Area, ES	output.16.APRT.Neurology.txt	Weighted median	5	-0.0515823	0.04521	0.253891	NA	Sensitivity
resint_LV Surface Area, ES	output.16.PRSS8.Inflammation.txt	Simple mode	4	0.0549892	0.0390582	0.253897	NA	Sensitivity
resint_LV Surface Area, ED	output.1.CREG1.Oncology.txt	MR Egger	4	-0.0635203	0.0400842	0.253906	NA	Sensitivity
resint_LVESV	output.1.LMOD1.Oncology_II.txt	Weighted mode	6	-0.0325865	0.025287	0.253917	NA	Sensitivity
resint_LV Surface Area, ED	output.4.AFAP1.Inflammation_II.txt	MR Egger	115	-0.0056545	0.00493103	0.253921	NA	Sensitivity
resint_LVM	output.11.FOLR2.Neurology.txt	Simple mode	3	-0.0681517	0.0430096	0.253926	NA	Sensitivity
resint_LV Surface Area, ED	output.11.APOA1.Inflammation_II.txt	Weighted median	3	-0.0660826	0.0579264	0.253952	NA	Sensitivity
resint_LV Surface Area, ES	output.16.PRSS8.Inflammation.txt	Weighted median	4	0.0392723	0.0344266	0.253972	NA	Sensitivity
resint_LV Sphericity, ED	output.2.MDH1.Inflammation_II.txt	Weighted median	3	0.0670256	0.0587578	0.253991	NA	Sensitivity
resint_LV Sphericity, ES	output.7.ADAM22.Neurology.txt	Simple mode	71	0.0256822	0.0223324	0.254058	NA	Sensitivity
resint_LVESV	output.20.CST1.Inflammation_II.txt	Weighted median	60	-0.00962066	0.00843526	0.254066	NA	Sensitivity
resint_LVEF	output.7.CNTNAP2.Inflammation.txt	Weighted median	50	0.0105813	0.00927762	0.254071	NA	Sensitivity
resint_LV Surface Area, ES	output.14.HSPA2.Oncology_II.txt	Simple mode	4	0.106906	0.0759706	0.254079	NA	Sensitivity
resint_LV Sphericity, ES	output.12.CD163.Cardiometabolic.txt	Weighted mode	5	0.0493588	0.0371002	0.254162	NA	Sensitivity
resint_SV_LV	output.9.ORM1.Inflammation_II.txt	MR Egger	19	0.018564	0.0157294	0.254168	NA	Sensitivity
resint_LV Surface Area, ED	output.8.CLU.Inflammation_II.txt	Simple mode	8	0.0868471	0.0699178	0.254186	NA	Sensitivity
resint_SV_LV	output.6.IGF2R.Neurology.txt	Weighted median	32	0.0124471	0.0109162	0.254187	NA	Sensitivity
resint_SV_LV	output.21.CBS.Cardiometabolic_II.txt	Simple mode	4	0.0821389	0.0583885	0.254195	NA	Sensitivity
resint_LVM	output.9.OBP2B.Neurology.txt	Simple mode	50	0.0362441	0.0314141	0.254198	NA	Sensitivity
resint_LVEDV	output.15.CSPG4.Cardiometabolic_II.txt	Weighted median	4	0.0410662	0.0360182	0.254224	NA	Sensitivity
resint_LV Surface Area, ES	output.7.VWC2.Neurology.txt	Weighted median	33	-0.0187189	0.0164186	0.254241	NA	Sensitivity
resint_LVESV	output.19.LILRB4.Inflammation.txt	Simple mode	19	0.042758	0.0363066	0.254257	NA	Sensitivity
resint_LV Surface Area, ES	output.22.TNFRSF13C.Inflammation.txt	Weighted mode	30	-0.0105753	0.00909336	0.254321	NA	Sensitivity
resint_LVESV	output.20.ENTPD6.Cardiometabolic.txt	Weighted median	30	-0.00796458	0.00698703	0.254324	NA	Sensitivity
resint_LV Surface Area, ES	output.11.ASRGL1.Cardiometabolic_II.txt	Weighted median	19	0.0152793	0.0134043	0.254338	NA	Sensitivity
resint_SV_LV	output.14.GMPR2.Inflammation_II.txt	MR Egger	4	-0.0592397	0.0374343	0.254359	NA	Sensitivity
resint_LVEF	output.5.ESM1.Inflammation.txt	Simple mode	8	-0.0344346	0.0277341	0.254372	NA	Sensitivity
resint_LV Sphericity, ED	output.8.CLU.Inflammation_II.txt	Simple mode	8	0.0661585	0.0532863	0.254383	NA	Sensitivity
resint_LVEDV	output.13.ITGBL1.Cardiometabolic_II.txt	MR Egger	36	0.0161627	0.0139413	0.254395	NA	Sensitivity
resint_LVM	output.1.FCGR2B.Oncology.txt	Weighted median	35	-0.0113837	0.0099882	0.254405	NA	Sensitivity
resint_LVESV	output.1.LMOD1.Oncology_II.txt	Simple mode	6	-0.0543717	0.0422446	0.25443	NA	Sensitivity
resint_LVEF	output.11.CALCB.Neurology_II.txt	MR Egger	7	0.058151	0.0451878	0.254493	NA	Sensitivity
resint_LVEDV	output.7.NPY.Oncology.txt	Weighted mode	3	-0.0707917	0.0447547	0.254512	NA	Sensitivity
resint_LV Sphericity, ED	output.2.IL1RL2.Inflammation.txt	Simple mode	47	0.0235177	0.0203829	0.254544	NA	Sensitivity
resint_LVESV	output.11.SAA4.Inflammation_II.txt	Simple mode	20	-0.018045	0.0153587	0.254547	NA	Sensitivity
resint_LVM	output.17.FAM20A.Cardiometabolic_II.txt	MR Egger	15	-0.034871	0.0292533	0.254552	NA	Sensitivity
resint_LV Surface Area, ES	output.9.OGN.Neurology.txt	MR Egger	61	-0.0127069	0.0110441	0.254558	NA	Sensitivity
resint_LV Surface Area, ES	output.10.DKK1.Neurology.txt	MR Egger	5	-0.164519	0.117062	0.25456	NA	Sensitivity
resint_LVESV	output.1.CR2.Cardiometabolic.txt	MR Egger	12	-0.0361233	0.0298859	0.25458	NA	Sensitivity
resint_LVM	output.11.CYB5R2.Oncology_II.txt	Weighted median	14	0.0188464	0.0165433	0.254612	NA	Sensitivity
resint_LV Surface Area, ES	output.17.NXPH3.Inflammation_II.txt	MR Egger	11	-0.0175428	0.0144184	0.254663	NA	Sensitivity
resint_LV Surface Area, ES	output.17.CCL3.Inflammation.txt	Weighted mode	20	0.014852	0.0126462	0.254737	NA	Sensitivity
resint_LVESV	output.8.DEFB4A_DEFB4B.Oncology.txt	Simple mode	4	0.0974091	0.0693478	0.254761	NA	Sensitivity
resint_LV Sphericity, ES	output.19.TEX101.Neurology_II.txt	Weighted mode	6	0.0297666	0.0231522	0.254874	NA	Sensitivity
resint_LVM	output.6.FKBPL.Oncology_II.txt	Weighted mode	4	-0.0760441	0.0541553	0.254884	NA	Sensitivity
resint_SV_LV	output.12.MANSC4.Cardiometabolic_II.txt	MR Egger	60	-0.00767508	0.0066745	0.2549	NA	Sensitivity
resint_LVM	output.20.MMP9.Neurology.txt	Weighted mode	3	-0.0517248	0.032739	0.2549	NA	Sensitivity
resint_LVEF	output.11.ADM.Oncology.txt	Simple mode	3	-0.0799016	0.0505761	0.254919	NA	Sensitivity
resint_LV Surface Area, ES	output.6.HLA-DRA.Inflammation.txt	MR Egger	49	0.016169	0.0140288	0.254921	NA	Sensitivity
resint_SV_LV	output.19.SPINT2.Inflammation.txt	Simple mode	7	-0.0852211	0.0677251	0.255018	NA	Sensitivity
resint_LVM	output.19.KLK15.Oncology_II.txt	Weighted mode	30	-0.00603299	0.00519543	0.255026	NA	Sensitivity
resint_SV_LV	output.9.B4GALT1.Inflammation.txt	Weighted mode	5	0.0299374	0.0225512	0.25503	NA	Sensitivity
resint_SV_LV	output.10.PNLIPRP1.Neurology_II.txt	Simple mode	11	-0.0296083	0.0245242	0.255094	NA	Sensitivity
resint_LVEF	output.7.COL28A1.Neurology_II.txt	Weighted median	66	-0.00658112	0.00578293	0.25511	NA	Sensitivity
resint_LVESV	output.1.GIPC2.Neurology_II.txt	Weighted mode	13	-0.0217539	0.0182043	0.255175	NA	Sensitivity
resint_LVESV	output.17.OMG.Oncology.txt	MR Egger	4	-0.555928	0.352175	0.255186	NA	Sensitivity
resint_SV_LV	output.6.PLA2G7.Neurology.txt	Weighted mode	4	-0.0548708	0.0391088	0.255194	NA	Sensitivity
resint_LVEF	output.5.SCGB3A2.Inflammation.txt	Weighted mode	6	0.0284564	0.0221516	0.255219	NA	Sensitivity
resint_LVESV	output.5.GFRA3.Neurology.txt	Simple mode	4	0.0955336	0.0680975	0.25523	NA	Sensitivity
resint_LV Sphericity, ES	output.3.CD200.Inflammation.txt	Simple mode	13	0.0548696	0.045925	0.255259	NA	Sensitivity
resint_LVM	output.1.ADAM15.Cardiometabolic.txt	Weighted median	61	-0.00713903	0.00627568	0.2553	NA	Sensitivity
resint_LVEDV	output.10.ECHS1.Cardiometabolic_II.txt	Weighted mode	4	-0.0278744	0.0198741	0.255322	NA	Sensitivity
resint_LVEF	output.14.LGMN.Inflammation.txt	Weighted mode	16	0.0222845	0.0188423	0.255341	NA	Sensitivity
resint_LVM	output.7.PON2.Cardiometabolic.txt	Weighted median	99	-0.00649036	0.00570621	0.255363	NA	Sensitivity
resint_LV Sphericity, ED	output.1.C1QA.Inflammation.txt	Weighted mode	22	-0.0139747	0.0119511	0.255375	NA	Sensitivity
resint_LVM	output.15.CKMT1A_CKMT1B.Inflammation.txt	MR Egger	5	-0.218958	0.156137	0.255378	NA	Sensitivity
resint_SV_LV	output.19.CEACAM19.Oncology_II.txt	Simple mode	6	-0.0567429	0.0441885	0.255384	NA	Sensitivity
resint_LV Surface Area, ES	output.19.SIGLEC10.Inflammation.txt	MR Egger	24	0.0103124	0.00883056	0.255387	NA	Sensitivity
resint_LV Surface Area, ED	output.11.LUZP2.Oncology_II.txt	MR Egger	13	0.0274101	0.0228457	0.255424	NA	Sensitivity
resint_LVM	output.12.MFAP5.Cardiometabolic.txt	Weighted median	16	-0.0181076	0.0159224	0.255439	NA	Sensitivity
resint_LV Surface Area, ED	output.10.PIK3AP1.Inflammation.txt	Simple mode	9	0.0375052	0.030621	0.255481	NA	Sensitivity
resint_LVM	output.4.CXCL5.Cardiometabolic.txt	Weighted mode	16	0.0138954	0.0117529	0.255495	NA	Sensitivity
resint_LVM	output.1.NADK.Cardiometabolic.txt	Weighted median	4	-0.0212036	0.0186479	0.255516	NA	Sensitivity
resint_LVEDV	output.3.MME.Oncology.txt	Weighted mode	3	-0.139512	0.0884692	0.255522	NA	Sensitivity
resint_LVEF	output.7.CPA2.Neurology.txt	Simple mode	30	-0.0311552	0.0268613	0.255569	NA	Sensitivity
resint_LVESV	output.19.DKKL1.Oncology.txt	Weighted mode	112	0.00392084	0.003431	0.255593	NA	Sensitivity
resint_LV Sphericity, ES	output.11.PRCP.Cardiometabolic.txt	Weighted median	3	0.0342429	0.0301241	0.255651	NA	Sensitivity
resint_LV Surface Area, ED	output.11.SWAP70.Oncology_II.txt	Weighted median	5	0.0409537	0.0360306	0.255689	NA	Sensitivity
resint_LV Sphericity, ES	output.15.CKMT1A_CKMT1B.Inflammation.txt	MR Egger	5	0.179204	0.127914	0.255748	NA	Sensitivity
resint_LVM	output.2.FKBP1B.Inflammation.txt	Simple mode	5	0.0767492	0.0579176	0.255749	NA	Sensitivity
resint_SV_LV	output.1.PRDX6.Oncology.txt	MR Egger	3	1.29972	0.552242	0.255781	NA	Sensitivity
resint_LV Surface Area, ES	output.13.PCDH9.Oncology_II.txt	Weighted median	19	-0.0155196	0.0136569	0.255791	NA	Sensitivity
resint_LVM	output.7.CD36.Inflammation_II.txt	Weighted median	17	0.0189176	0.0166478	0.255814	NA	Sensitivity
resint_LVEF	output.7.HSPB1.Cardiometabolic.txt	Weighted mode	36	-0.0106008	0.00917731	0.255869	NA	Sensitivity
resint_LVESV	output.3.BTD.Inflammation_II.txt	Weighted mode	34	0.00794247	0.00686899	0.25587	NA	Sensitivity
resint_LV Surface Area, ED	output.3.ABHD14B.Neurology.txt	Weighted mode	5	-0.0179801	0.0135727	0.255877	NA	Sensitivity
resint_LV Surface Area, ED	output.19.KLK4.Oncology.txt	Weighted mode	34	-0.0111509	0.00964406	0.255882	NA	Sensitivity
resint_LVM	output.21.ICOSLG.Oncology.txt	Weighted mode	34	-0.0208581	0.0180395	0.255884	NA	Sensitivity
resint_LVEF	output.19.LONP1.Cardiometabolic_II.txt	Simple mode	3	-0.0867179	0.055056	0.255916	NA	Sensitivity
resint_LV Surface Area, ED	output.11.SWAP70.Oncology_II.txt	MR Egger	5	-0.0970489	0.0693045	0.25592	NA	Sensitivity
resint_LV Surface Area, ED	output.19.LYPD3.Oncology.txt	Simple mode	18	0.0368818	0.0313723	0.255951	NA	Sensitivity
resint_LV Surface Area, ED	output.4.SCRG1.Cardiometabolic_II.txt	MR Egger	6	-0.104715	0.0790618	0.255954	NA	Sensitivity
resint_LV Sphericity, ED	output.3.SERPINI1.Inflammation_II.txt	Simple mode	20	0.0273243	0.0233296	0.255986	NA	Sensitivity
resint_LVEF	output.7.CCL26.Inflammation.txt	Weighted mode	5	0.0182419	0.0137744	0.255994	NA	Sensitivity
resint_LV Surface Area, ES	output.9.SUSD1.Cardiometabolic.txt	MR Egger	8	0.0377197	0.0300449	0.255996	NA	Sensitivity
resint_LVEF	output.2.CHAC2.Oncology.txt	Weighted mode	6	-0.0353816	0.0275942	0.255997	NA	Sensitivity
resint_LV Surface Area, ES	output.19.PPP1R14A.Neurology_II.txt	Weighted mode	9	0.0296652	0.0242487	0.255998	NA	Sensitivity
resint_LV Sphericity, ES	output.2.ERBB4.Oncology.txt	Simple mode	15	0.0435838	0.036801	0.256008	NA	Sensitivity
resint_LVEDV	output.7.SUMF2.Neurology.txt	Simple mode	13	-0.0278782	0.0233736	0.256028	NA	Sensitivity
resint_SV_LV	output.12.VSIG10.Oncology_II.txt	MR Egger	62	-0.00853932	0.00744665	0.256044	NA	Sensitivity
resint_LVEDV	output.21.DSCAM.Neurology_II.txt	Weighted median	17	0.0129348	0.0113885	0.256051	NA	Sensitivity
resint_LVESV	output.11.TPP1.Inflammation.txt	Simple mode	8	-0.0333539	0.0269689	0.256058	NA	Sensitivity
resint_LVESV	output.14.ACYP1.Inflammation_II.txt	MR Egger	5	-0.026074	0.0186273	0.256068	NA	Sensitivity
resint_LV Surface Area, ED	output.1.PADI4.Neurology.txt	Weighted median	15	0.0204255	0.017985	0.256083	NA	Sensitivity
resint_LVEF	output.7.CPA2.Neurology.txt	Weighted mode	30	-0.0137325	0.0118538	0.256115	NA	Sensitivity
resint_LVEDV	output.1.NTproBNP.Cardiometabolic.txt	Simple mode	9	-0.0362141	0.02961	0.256119	NA	Sensitivity
resint_LV Sphericity, ES	output.11.CBLIF.Cardiometabolic.txt	Weighted median	4	-0.0410788	0.0361737	0.256125	NA	Sensitivity
resint_LVEDV	output.22.CHCHD10.Neurology_II.txt	Simple mode	3	-0.0907543	0.0576588	0.256148	NA	Sensitivity
resint_LVM	output.11.TPP1.Inflammation.txt	Weighted mode	8	0.0198231	0.0160327	0.256177	NA	Sensitivity
resint_LVEF	output.22.PIK3IP1.Neurology.txt	MR Egger	16	0.0452115	0.0381905	0.256187	NA	Sensitivity
resint_LV Sphericity, ED	output.19.CD177.Neurology.txt	MR Egger	80	0.00752754	0.00658106	0.256197	NA	Sensitivity
resint_LV Sphericity, ED	output.2.ITGB6.Inflammation.txt	MR Egger	13	0.0267756	0.0223561	0.256209	NA	Sensitivity
resint_LVM	output.11.THY1.Neurology.txt	Simple mode	20	0.0299623	0.0255951	0.256224	NA	Sensitivity
resint_LVM	output.3.CDCP1.Neurology.txt	Simple mode	12	-0.0388881	0.0324717	0.256243	NA	Sensitivity
resint_LVM	output.1.PROK1.Inflammation.txt	MR Egger	34	0.0179507	0.0155288	0.256255	NA	Sensitivity
resint_LVEF	output.16.PRSS27.Cardiometabolic.txt	Weighted mode	7	-0.0275453	0.0219542	0.256256	NA	Sensitivity
resint_LV Surface Area, ED	output.9.TLR4.Inflammation_II.txt	Weighted median	4	-0.0306158	0.0269677	0.25626	NA	Sensitivity
resint_LVESV	output.14.RNASE3.Cardiometabolic.txt	Weighted mode	11	0.0201103	0.0167031	0.256319	NA	Sensitivity
resint_LVESV	output.8.CA13.Cardiometabolic.txt	Weighted median	13	-0.0190802	0.0168093	0.256334	NA	Sensitivity
resint_LV Sphericity, ES	output.9.ALDH1A1.Neurology.txt	Weighted median	3	0.0603473	0.0531656	0.256341	NA	Sensitivity
resint_LV Surface Area, ES	output.2.DTYMK.Cardiometabolic_II.txt	Weighted median	4	0.0635085	0.055951	0.256344	NA	Sensitivity
resint_LV Sphericity, ED	output.8.IDO1.Oncology_II.txt	MR Egger	18	-0.0295795	0.0251288	0.256364	NA	Sensitivity
resint_LV Sphericity, ED	output.3.IL1RAP.Neurology.txt	Weighted median	55	0.00552455	0.00486746	0.256377	NA	Sensitivity
resint_LVESV	output.6.CDKN1A.Oncology.txt	Weighted mode	5	-0.0530348	0.0400904	0.256433	NA	Sensitivity
resint_LVM	output.1.FCRL2.Inflammation.txt	Weighted mode	59	0.00826457	0.00721149	0.25649	NA	Sensitivity
resint_LV Sphericity, ES	output.11.CLMP.Oncology.txt	Simple mode	15	-0.0491401	0.0415395	0.25652	NA	Sensitivity
resint_LV Sphericity, ES	output.9.DDX58.Oncology.txt	Weighted median	12	0.0183125	0.0161401	0.256544	NA	Sensitivity
resint_LVM	output.5.FAM172A.Cardiometabolic_II.txt	Weighted mode	3	0.0563849	0.0358701	0.256586	NA	Sensitivity
resint_LV Sphericity, ED	output.6.HDDC2.Oncology_II.txt	Weighted mode	54	-0.00750915	0.00654766	0.256597	NA	Sensitivity
resint_LVEF	output.8.PSCA.Oncology_II.txt	Simple mode	135	-0.0178002	0.0156236	0.256605	NA	Sensitivity
resint_SV_LV	output.18.TNFRSF11A.Inflammation.txt	Weighted mode	44	0.0113925	0.0099089	0.256611	NA	Sensitivity
resint_LV Surface Area, ES	output.19.LRG1.Inflammation_II.txt	Weighted median	41	-0.0205812	0.018143	0.256633	NA	Sensitivity
resint_LV Sphericity, ES	output.9.ORM1.Inflammation_II.txt	Weighted median	19	0.0144258	0.0127169	0.256636	NA	Sensitivity
resint_LVM	output.17.SHMT1.Inflammation.txt	Simple mode	89	0.0248451	0.0217628	0.256705	NA	Sensitivity
resint_LVEF	output.12.CLEC7A.Inflammation.txt	MR Egger	53	-0.0060909	0.00531006	0.256714	NA	Sensitivity
resint_SV_LV	output.17.SHBG.Inflammation_II.txt	Simple mode	17	0.0339832	0.0288951	0.256762	NA	Sensitivity
resint_LV Surface Area, ED	output.5.LIFR.Inflammation.txt	Simple mode	7	0.0644592	0.0514426	0.256813	NA	Sensitivity
resint_LV Surface Area, ED	output.2.PECR.Cardiometabolic_II.txt	Weighted mode	6	-0.0224504	0.0175436	0.256814	NA	Sensitivity
resint_LV Sphericity, ED	output.2.SDC1.Cardiometabolic.txt	Simple mode	3	0.0629215	0.04006	0.256848	NA	Sensitivity
resint_SV_LV	output.19.TEX101.Neurology_II.txt	Simple mode	6	0.074513	0.0582347	0.256867	NA	Sensitivity
resint_LVEDV	output.19.LAIR2.Neurology.txt	Weighted mode	71	0.00640594	0.00560407	0.256897	NA	Sensitivity
resint_LV Sphericity, ED	output.7.PODXL.Oncology.txt	Weighted median	8	0.0226215	0.019953	0.256905	NA	Sensitivity
resint_LV Sphericity, ES	output.4.HPSE.Cardiometabolic_II.txt	Weighted median	4	0.0297836	0.0262717	0.25693	NA	Sensitivity
resint_LVM	output.17.ERBB2.Oncology.txt	MR Egger	12	0.0324017	0.0269514	0.25697	NA	Sensitivity
resint_LV Surface Area, ES	output.22.CHCHD10.Neurology_II.txt	Simple mode	3	-0.096191	0.0612722	0.257014	NA	Sensitivity
resint_LVEF	output.4.LRPAP1.Neurology.txt	Weighted mode	9	-0.0304115	0.0249171	0.257024	NA	Sensitivity
resint_LV Surface Area, ES	output.1.LY9.Inflammation.txt	Weighted median	45	0.0106891	0.00943181	0.257087	NA	Sensitivity
resint_LV Surface Area, ES	output.1.GIPC2.Neurology_II.txt	Simple mode	13	0.053721	0.0451471	0.257091	NA	Sensitivity
resint_LV Sphericity, ES	output.9.DDX58.Oncology.txt	Weighted mode	12	0.020279	0.0169658	0.257106	NA	Sensitivity
resint_SV_LV	output.12.CKAP4.Inflammation.txt	MR Egger	10	-0.0317883	0.0260524	0.257145	NA	Sensitivity
resint_LVEDV	output.6.HSPA1A.Inflammation.txt	MR Egger	4	0.0796908	0.0507821	0.257147	NA	Sensitivity
resint_LV Sphericity, ES	output.19.CAPS.Neurology_II.txt	Weighted mode	6	0.0372846	0.0291592	0.257151	NA	Sensitivity
resint_LV Surface Area, ES	output.19.GDF15.Cardiometabolic.txt	Weighted mode	21	-0.0192409	0.0164962	0.257178	NA	Sensitivity
resint_LV Sphericity, ED	output.1.SLAMF8.Oncology.txt	Simple mode	39	0.0251629	0.0218737	0.25718	NA	Sensitivity
resint_LV Surface Area, ED	output.19.KLK4.Oncology.txt	Weighted median	34	-0.0121904	0.0107589	0.257193	NA	Sensitivity
resint_LV Surface Area, ED	output.16.PYDC1.Cardiometabolic_II.txt	MR Egger	20	0.0267501	0.0228603	0.257199	NA	Sensitivity
resint_SV_LV	output.17.ENPP7.Inflammation.txt	MR Egger	56	0.00807883	0.00705521	0.257223	NA	Sensitivity
resint_LVM	output.19.A1BG.Inflammation_II.txt	Weighted median	8	0.0130658	0.0115323	0.257228	NA	Sensitivity
resint_SV_LV	output.1.FCRL1.Cardiometabolic.txt	Weighted mode	25	0.0154505	0.0133134	0.25725	NA	Sensitivity
resint_LVM	output.11.ADAMTS15.Oncology.txt	MR Egger	5	0.11125	0.0797379	0.257304	NA	Sensitivity
resint_SV_LV	output.1.GPA33.Oncology.txt	Simple mode	3	0.0568706	0.0362576	0.257307	NA	Sensitivity
resint_LV Surface Area, ED	output.9.ADAMTS13.Cardiometabolic.txt	Simple mode	16	-0.0272561	0.0231462	0.257317	NA	Sensitivity
resint_LVEF	output.1.GUCA2A.Neurology.txt	Weighted median	10	-0.0207542	0.0183238	0.257366	NA	Sensitivity
resint_LVEDV	output.11.EPS8L2.Oncology.txt	Weighted mode	20	-0.0187365	0.0160459	0.25738	NA	Sensitivity
resint_LV Sphericity, ED	output.6.MEP1A.Oncology_II.txt	MR Egger	9	-0.0555702	0.0450701	0.257382	NA	Sensitivity
resint_LV Surface Area, ES	output.19.CXCL17.Inflammation.txt	Weighted mode	3	0.0962166	0.0613705	0.257459	NA	Sensitivity
resint_SV_LV	output.17.MILR1.Inflammation.txt	Weighted mode	50	0.0110649	0.00965731	0.25746	NA	Sensitivity
resint_LV Sphericity, ED	output.1.FCGR3B.Cardiometabolic.txt	Weighted mode	78	0.007196	0.00630755	0.257466	NA	Sensitivity
resint_LVEDV	output.12.KLRD1.Inflammation.txt	Simple mode	33	0.0356783	0.0309454	0.257474	NA	Sensitivity
resint_LVEF	output.2.ARHGAP25.Oncology.txt	Weighted mode	3	-0.0812371	0.0518203	0.257486	NA	Sensitivity
resint_LVM	output.14.ANG.Cardiometabolic.txt	MR Egger	28	0.0123213	0.0106424	0.257489	NA	Sensitivity
resint_LV Sphericity, ED	output.1.ADAM15.Cardiometabolic.txt	Simple mode	61	-0.026453	0.0231391	0.25749	NA	Sensitivity
resint_LVESV	output.19.ADGRE2.Inflammation.txt	Weighted median	16	-0.0167424	0.0147867	0.257525	NA	Sensitivity
resint_LVEF	output.9.LCN15.Neurology_II.txt	Weighted median	40	0.00966201	0.0085352	0.257626	NA	Sensitivity
resint_LVESV	output.16.CES3.Oncology.txt	Weighted mode	12	0.0265116	0.0222065	0.257641	NA	Sensitivity
resint_LVM	output.3.ADIPOQ.Inflammation_II.txt	Simple mode	13	-0.036468	0.0306866	0.257663	NA	Sensitivity
resint_LV Surface Area, ED	output.4.CYTL1.Cardiometabolic_II.txt	Weighted median	21	0.0102754	0.00907778	0.257665	NA	Sensitivity
resint_LV Surface Area, ES	output.5.FAM172A.Cardiometabolic_II.txt	Simple mode	3	-0.0716553	0.0457336	0.257672	NA	Sensitivity
resint_LV Sphericity, ED	output.8.CCN4.Oncology.txt	Weighted median	47	0.0109802	0.00970159	0.257721	NA	Sensitivity
resint_LVESV	output.19.CCL25.Inflammation.txt	Weighted mode	60	-0.00746016	0.00652798	0.257739	NA	Sensitivity
resint_SV_LV	output.3.IL5RA.Inflammation.txt	Simple mode	26	0.0208034	0.017963	0.257758	NA	Sensitivity
resint_LV Sphericity, ED	output.9.CTSV.Oncology.txt	Weighted median	14	0.0237396	0.0209769	0.25776	NA	Sensitivity
resint_LVEF	output.16.PMM2.Cardiometabolic_II.txt	Weighted median	3	0.0225246	0.0199039	0.257774	NA	Sensitivity
resint_LVEF	output.10.CDHR1.Neurology.txt	Weighted mode	9	0.0191378	0.0157075	0.257786	NA	Sensitivity
resint_LVESV	output.5.ESM1.Inflammation.txt	Weighted median	8	0.0257118	0.0227263	0.257901	NA	Sensitivity
resint_LV Surface Area, ES	output.16.PYDC1.Cardiometabolic_II.txt	Simple mode	20	0.0433268	0.0371471	0.257901	NA	Sensitivity
resint_SV_LV	output.5.TIMD4.Cardiometabolic.txt	Simple mode	13	-0.0399903	0.0336687	0.257906	NA	Sensitivity
resint_LVEF	output.8.SLURP1.Cardiometabolic_II.txt	Simple mode	39	0.0400509	0.034871	0.257923	NA	Sensitivity
resint_LV Surface Area, ED	output.17.OMG.Oncology.txt	Weighted mode	4	0.0774758	0.0556219	0.257924	NA	Sensitivity
resint_SV_LV	output.17.LGALS3BP.Inflammation_II.txt	Weighted median	8	-0.0314486	0.0277989	0.257934	NA	Sensitivity
resint_LV Surface Area, ES	output.10.OGA.Oncology_II.txt	Weighted mode	3	0.0602923	0.0385119	0.257937	NA	Sensitivity
resint_LVEDV	output.3.IL20RB.Inflammation_II.txt	Weighted mode	3	-0.0595173	0.0380178	0.257945	NA	Sensitivity
resint_LVEF	output.19.LAIR2.Neurology.txt	Simple mode	71	0.0192801	0.0169046	0.257955	NA	Sensitivity
resint_LVESV	output.4.TMPRSS11D.Neurology_II.txt	Weighted mode	4	-0.0441472	0.0317004	0.257995	NA	Sensitivity
resint_LV Sphericity, ED	output.4.CXCL11.Neurology.txt	Weighted mode	12	0.02279	0.0191045	0.258	NA	Sensitivity
resint_LV Surface Area, ES	output.7.VWC2.Neurology.txt	MR Egger	33	0.0252464	0.0219099	0.258014	NA	Sensitivity
resint_LVEF	output.17.TMEM106A.Oncology_II.txt	Weighted median	4	-0.051421	0.0454619	0.258022	NA	Sensitivity
resint_LVESV	output.16.PRSS8.Inflammation.txt	Weighted mode	4	0.0467162	0.0335479	0.258026	NA	Sensitivity
resint_LV Surface Area, ED	output.2.SCLY.Oncology.txt	Weighted median	5	0.0245171	0.0216774	0.258055	NA	Sensitivity
resint_LV Sphericity, ED	output.11.SWAP70.Oncology_II.txt	Weighted mode	5	0.046939	0.0356269	0.258063	NA	Sensitivity
resint_LVEF	output.10.SFTPA1.Oncology.txt	Weighted mode	4	-0.0280385	0.0201415	0.258147	NA	Sensitivity
resint_LVEDV	output.1.TGFBR3.Cardiometabolic.txt	Simple mode	7	-0.0537318	0.0430172	0.258158	NA	Sensitivity
resint_LV Sphericity, ED	output.20.SIRPB1.Inflammation.txt	Weighted median	53	-0.00785491	0.00694668	0.258164	NA	Sensitivity
resint_LVESV	output.22.SH3BP1.Oncology_II.txt	Weighted median	10	0.0214624	0.0189811	0.258172	NA	Sensitivity
resint_LV Surface Area, ED	output.11.CTSF.Oncology.txt	Simple mode	5	-0.0392387	0.0297927	0.258202	NA	Sensitivity
resint_SV_LV	output.11.CDHR5.Cardiometabolic.txt	MR Egger	57	-0.0104942	0.00918584	0.258224	NA	Sensitivity
resint_LVM	output.1.ADAMTSL4.Cardiometabolic_II.txt	Weighted median	16	-0.0180818	0.0159946	0.258267	NA	Sensitivity
resint_LVEDV	output.6.VEGFA.Inflammation.txt	Weighted median	49	-0.00752037	0.00665238	0.258275	NA	Sensitivity
resint_LVESV	output.15.ANXA2.Cardiometabolic_II.txt	Weighted median	40	-0.0109677	0.00970198	0.258281	NA	Sensitivity
resint_LVESV	output.11.TRIM5.Inflammation.txt	Weighted mode	11	0.0183598	0.0153166	0.258283	NA	Sensitivity
resint_SV_LV	output.10.FGFBP3.Neurology_II.txt	Simple mode	30	-0.0354121	0.0307137	0.258336	NA	Sensitivity
resint_LV Sphericity, ES	output.19.AXL.Cardiometabolic.txt	Weighted median	7	0.0256816	0.0227215	0.25836	NA	Sensitivity
resint_LVESV	output.6.VNN2.Oncology.txt	Weighted mode	57	-0.00764555	0.00669555	0.258361	NA	Sensitivity
resint_LV Sphericity, ES	output.17.CCL3.Inflammation.txt	Weighted median	20	0.013725	0.0121444	0.258412	NA	Sensitivity
resint_SV_LV	output.2.NFU1.Oncology_II.txt	Simple mode	3	0.1175	0.0751741	0.258474	NA	Sensitivity
resint_LVEF	output.1.MENT.Inflammation_II.txt	Weighted mode	4	-0.0344487	0.0247684	0.258486	NA	Sensitivity
resint_LV Sphericity, ED	output.8.CPQ.Cardiometabolic_II.txt	MR Egger	26	0.0107059	0.00925039	0.258519	NA	Sensitivity
resint_LV Surface Area, ES	output.10.PIK3AP1.Inflammation.txt	MR Egger	9	-0.0471494	0.0383446	0.25856	NA	Sensitivity
resint_LVEF	output.3.ACY1.Cardiometabolic.txt	Weighted mode	4	0.0292756	0.0210542	0.258579	NA	Sensitivity
resint_LVEDV	output.1.FABP3.Cardiometabolic_II.txt	Weighted mode	3	-0.0882768	0.0565003	0.258606	NA	Sensitivity
resint_SV_LV	output.1.ANGPTL7.Oncology.txt	Weighted median	17	-0.0129907	0.0115002	0.258645	NA	Sensitivity
resint_SV_LV	output.12.CD163.Cardiometabolic.txt	MR Egger	5	-0.0791672	0.0569474	0.258663	NA	Sensitivity
resint_LV Surface Area, ED	output.5.GNPDA1.Cardiometabolic_II.txt	Weighted median	4	-0.042646	0.0377562	0.258682	NA	Sensitivity
resint_LV Surface Area, ES	output.3.TNFSF10.Inflammation.txt	Weighted mode	5	-0.0337601	0.0256643	0.258693	NA	Sensitivity
resint_LVM	output.19.CCL25.Inflammation.txt	Simple mode	60	-0.0245626	0.0215379	0.258714	NA	Sensitivity
resint_LVM	output.12.NTF3.Inflammation.txt	Simple mode	8	0.0415354	0.0337927	0.258736	NA	Sensitivity
resint_LV Surface Area, ED	output.11.THY1.Neurology.txt	Simple mode	20	-0.0297263	0.0255354	0.258785	NA	Sensitivity
resint_LVESV	output.9.CCL27.Cardiometabolic.txt	Weighted median	6	0.0274109	0.0242736	0.258795	NA	Sensitivity
resint_LV Surface Area, ES	output.1.CELA3A.Cardiometabolic.txt	Weighted mode	8	0.024889	0.0202524	0.2588	NA	Sensitivity
resint_SV_LV	output.11.IL18BP.Cardiometabolic.txt	Weighted mode	3	0.0914656	0.0585772	0.258811	NA	Sensitivity
resint_LV Surface Area, ED	output.17.CCL4.Inflammation.txt	Simple mode	29	0.0270106	0.0234343	0.258816	NA	Sensitivity
resint_LVEF	output.16.IL17C.Inflammation.txt	Simple mode	3	-0.127353	0.0815661	0.258835	NA	Sensitivity
resint_SV_LV	output.1.CD55.Cardiometabolic.txt	Simple mode	25	0.0385605	0.0333422	0.258856	NA	Sensitivity
resint_LV Surface Area, ED	output.19.KIR3DL1.Oncology.txt	Weighted mode	41	0.00525415	0.0045878	0.258914	NA	Sensitivity
resint_LV Sphericity, ED	output.4.KLB.Neurology.txt	Simple mode	76	-0.0251752	0.0221304	0.258915	NA	Sensitivity
resint_LV Surface Area, ED	output.6.THBS2.Neurology.txt	Weighted median	27	-0.0128266	0.0113615	0.258918	NA	Sensitivity
resint_LV Surface Area, ES	output.14.COCH.Cardiometabolic_II.txt	MR Egger	20	-0.0206325	0.0176992	0.258938	NA	Sensitivity
resint_LVM	output.2.ATRAID.Oncology_II.txt	Weighted median	14	0.01819	0.0161132	0.258946	NA	Sensitivity
resint_LV Sphericity, ED	output.7.GUSB.Cardiometabolic.txt	Weighted mode	9	0.030073	0.0247481	0.258946	NA	Sensitivity
resint_SV_LV	output.10.ASAH2.Neurology.txt	Weighted mode	43	0.00988223	0.0086356	0.258955	NA	Sensitivity
resint_LV Sphericity, ES	output.19.MCEMP1.Inflammation_II.txt	MR Egger	7	0.0308169	0.0242072	0.258978	NA	Sensitivity
resint_LVESV	output.4.TLR1.Inflammation_II.txt	Weighted mode	22	0.0125809	0.0108437	0.258987	NA	Sensitivity
resint_LVESV	output.9.TNC.Cardiometabolic.txt	MR Egger	18	0.0294695	0.0251797	0.25899	NA	Sensitivity
resint_LVEDV	output.12.KLRF1.Inflammation_II.txt	MR Egger	8	0.0233662	0.0187434	0.258993	NA	Sensitivity
resint_LV Sphericity, ES	output.19.PLAUR.Inflammation.txt	MR Egger	6	-0.0497108	0.0378225	0.259039	NA	Sensitivity
resint_LV Sphericity, ED	output.19.COMP.Cardiometabolic.txt	MR Egger	7	-0.0350498	0.0275435	0.259149	NA	Sensitivity
resint_LVEDV	output.18.COLEC12.Inflammation.txt	Simple mode	16	-0.0399628	0.034074	0.259155	NA	Sensitivity
resint_SV_LV	output.1.GUCA2A.Neurology.txt	Simple mode	10	-0.0314008	0.0260722	0.259159	NA	Sensitivity
resint_LVEDV	output.5.GNPDA1.Cardiometabolic_II.txt	Weighted mode	4	-0.0519872	0.0374489	0.259197	NA	Sensitivity
resint_LV Sphericity, ES	output.10.ECHDC3.Cardiometabolic_II.txt	Simple mode	24	0.0223753	0.0193424	0.259227	NA	Sensitivity
resint_LVM	output.5.F12.Inflammation_II.txt	Weighted mode	110	-0.00528506	0.00466011	0.259237	NA	Sensitivity
resint_LV Sphericity, ES	output.19.PINLYP.Inflammation_II.txt	MR Egger	84	0.00803666	0.00707411	0.259238	NA	Sensitivity
resint_LV Sphericity, ED	output.19.VSIG10L.Cardiometabolic_II.txt	Weighted mode	4	0.0311899	0.0224704	0.259245	NA	Sensitivity
resint_LVESV	output.13.MTIF3.Oncology_II.txt	Weighted mode	3	0.077229	0.0495255	0.259256	NA	Sensitivity
resint_LVEF	output.7.SCRN1.Inflammation.txt	Weighted median	5	0.0370792	0.03287	0.259296	NA	Sensitivity
resint_LVESV	output.1.ANGPTL7.Oncology.txt	MR Egger	17	-0.0126626	0.0108012	0.259346	NA	Sensitivity
resint_LV Surface Area, ES	output.5.CRHBP.Inflammation.txt	Weighted mode	45	0.00874199	0.00765055	0.259359	NA	Sensitivity
resint_LV Surface Area, ED	output.1.NBL1.Oncology.txt	Weighted median	4	-0.0439498	0.0389701	0.259412	NA	Sensitivity
resint_LVESV	output.5.SPARC.Oncology.txt	Weighted mode	3	-0.0718912	0.0461293	0.25945	NA	Sensitivity
resint_LV Sphericity, ED	output.4.CXCL5.Cardiometabolic.txt	MR Egger	16	0.0164799	0.0140213	0.259457	NA	Sensitivity
resint_LVESV	output.6.TREM2.Inflammation.txt	Simple mode	4	0.0277824	0.0200272	0.259465	NA	Sensitivity
resint_LVESV	output.10.DKK1.Neurology.txt	MR Egger	5	-0.181235	0.130652	0.259487	NA	Sensitivity
resint_LV Surface Area, ES	output.2.ARHGAP25.Oncology.txt	MR Egger	3	0.264962	0.114406	0.259488	NA	Sensitivity
resint_LV Surface Area, ES	output.2.IMMT.Oncology_II.txt	Simple mode	4	-0.189696	0.136757	0.259501	NA	Sensitivity
resint_SV_LV	output.8.TNFRSF10C.Cardiometabolic.txt	Simple mode	14	-0.0309323	0.0262365	0.259535	NA	Sensitivity
resint_LVEF	output.19.BST2.Neurology.txt	Weighted median	7	-0.0334702	0.0296861	0.259544	NA	Sensitivity
resint_LVEF	output.1.APCS.Inflammation_II.txt	Weighted median	9	-0.0312889	0.0277516	0.259546	NA	Sensitivity
resint_LV Sphericity, ED	output.5.ESM1.Inflammation.txt	Weighted median	8	-0.0254038	0.0225322	0.259556	NA	Sensitivity
resint_LV Sphericity, ED	output.9.CTSV.Oncology.txt	Weighted mode	14	0.025022	0.0212247	0.259561	NA	Sensitivity
resint_LV Surface Area, ED	output.16.PRSS53.Neurology_II.txt	Weighted mode	97	-0.00534435	0.00471236	0.259571	NA	Sensitivity
resint_LVEF	output.2.CASP10.Neurology.txt	Weighted median	4	0.0283649	0.0251598	0.259577	NA	Sensitivity
resint_LV Sphericity, ED	output.11.GSTP1.Neurology.txt	MR Egger	10	-0.0419793	0.0345965	0.259585	NA	Sensitivity
resint_LV Surface Area, ES	output.12.VSIG10.Oncology_II.txt	Weighted median	62	-0.00758484	0.00672807	0.259597	NA	Sensitivity
resint_SV_LV	output.3.SHISA5.Cardiometabolic_II.txt	Simple mode	8	-0.0553528	0.0451251	0.259608	NA	Sensitivity
resint_SV_LV	output.9.TEK.Oncology.txt	Weighted mode	17	0.00988344	0.00845719	0.259665	NA	Sensitivity
resint_LVEDV	output.7.GIMAP7.Inflammation_II.txt	MR Egger	39	0.0143398	0.0125268	0.25967	NA	Sensitivity
resint_SV_LV	output.11.SWAP70.Oncology_II.txt	Weighted median	5	-0.033927	0.0301064	0.259784	NA	Sensitivity
resint_LVEF	output.11.TREH.Cardiometabolic_II.txt	Simple mode	88	0.0149682	0.0131967	0.259809	NA	Sensitivity
resint_LV Surface Area, ES	output.9.CEMIP2.Inflammation_II.txt	Simple mode	8	0.0362885	0.0295971	0.259809	NA	Sensitivity
resint_LVESV	output.19.CEACAM21.Inflammation.txt	Weighted median	62	0.00875008	0.0077658	0.25985	NA	Sensitivity
resint_LV Surface Area, ED	output.3.CHCHD6.Oncology_II.txt	Simple mode	6	-0.0652019	0.0513257	0.25986	NA	Sensitivity
resint_LV Surface Area, ES	output.1.EPHA2.Oncology.txt	Simple mode	6	-0.0563497	0.0443587	0.259872	NA	Sensitivity
resint_LVM	output.6.IFNGR1.Inflammation.txt	Weighted median	4	0.0308137	0.0273494	0.259882	NA	Sensitivity
resint_LV Sphericity, ES	output.1.CELA3A.Cardiometabolic.txt	MR Egger	8	0.0526176	0.0422982	0.259905	NA	Sensitivity
resint_LVEDV	output.5.FLT4.Oncology.txt	Simple mode	21	0.0479968	0.0413942	0.259907	NA	Sensitivity
resint_LVM	output.19.HRC.Cardiometabolic_II.txt	Weighted median	5	-0.0374191	0.0332146	0.259918	NA	Sensitivity
resint_LVM	output.11.MMP1.Inflammation.txt	MR Egger	47	0.0154902	0.0135764	0.259919	NA	Sensitivity
resint_LVEF	output.19.SBSN.Cardiometabolic_II.txt	Weighted mode	29	0.0100638	0.00875214	0.259925	NA	Sensitivity
resint_LV Sphericity, ES	output.10.CXCL12.Inflammation.txt	Weighted median	7	-0.0256174	0.0227398	0.259935	NA	Sensitivity
resint_LV Sphericity, ES	output.1.HDGF.Oncology.txt	MR Egger	98	-0.00640653	0.0056534	0.259945	NA	Sensitivity
resint_LV Sphericity, ES	output.1.CFHR4.Inflammation_II.txt	Weighted median	98	-0.00692681	0.00614915	0.259968	NA	Sensitivity
resint_LV Surface Area, ES	output.16.PRSS22.Inflammation_II.txt	MR Egger	9	-0.0317081	0.025871	0.259972	NA	Sensitivity
resint_LV Sphericity, ED	output.22.TAFA5.Oncology.txt	Simple mode	12	-0.0300561	0.025307	0.25998	NA	Sensitivity
resint_LV Surface Area, ES	output.2.ATRAID.Oncology_II.txt	MR Egger	14	0.0255222	0.0215878	0.260002	NA	Sensitivity
resint_LVESV	output.6.COL9A1.Inflammation.txt	Weighted mode	12	0.0247303	0.0208244	0.260018	NA	Sensitivity
resint_LVEDV	output.19.CLEC4G.Inflammation.txt	Weighted median	6	-0.0267709	0.023768	0.260021	NA	Sensitivity
resint_SV_LV	output.22.TCN2.Cardiometabolic.txt	Weighted median	61	-0.00986733	0.00876072	0.260032	NA	Sensitivity
resint_SV_LV	output.8.CPQ.Cardiometabolic_II.txt	MR Egger	26	0.0105259	0.00912459	0.260032	NA	Sensitivity
resint_LVM	output.3.TIMP4.Neurology.txt	Simple mode	24	-0.033775	0.0292497	0.260064	NA	Sensitivity
resint_LVESV	output.5.ARSB.Oncology.txt	Weighted mode	25	0.0169832	0.0147233	0.260069	NA	Sensitivity
resint_LVM	output.17.CD79B.Inflammation.txt	Weighted mode	5	-0.038588	0.0294404	0.260142	NA	Sensitivity
resint_LVESV	output.2.ARHGAP25.Oncology.txt	MR Egger	3	0.26357	0.114128	0.260145	NA	Sensitivity
resint_LVM	output.10.FGFR2.Oncology.txt	Weighted mode	7	-0.0467327	0.0375915	0.260178	NA	Sensitivity
resint_LVESV	output.14.SMOC1.Oncology.txt	Weighted median	16	-0.0176784	0.0157007	0.260181	NA	Sensitivity
resint_LV Surface Area, ES	output.4.TMPRSS11D.Neurology_II.txt	Weighted mode	4	-0.0442405	0.0319528	0.260196	NA	Sensitivity
resint_LV Surface Area, ES	output.2.C1QL2.Inflammation_II.txt	Simple mode	15	-0.0288366	0.0245745	0.260199	NA	Sensitivity
resint_LVM	output.2.IL36G.Inflammation_II.txt	MR Egger	3	0.738748	0.320012	0.260238	NA	Sensitivity
resint_LVESV	output.16.LCAT.Inflammation_II.txt	Simple mode	5	0.0845539	0.0645257	0.260242	NA	Sensitivity
resint_LVEF	output.12.PTPRB.Cardiometabolic_II.txt	MR Egger	28	0.0242828	0.021099	0.260249	NA	Sensitivity
resint_LVESV	output.10.FGFBP3.Neurology_II.txt	Simple mode	30	0.0443752	0.038646	0.26025	NA	Sensitivity
resint_SV_LV	output.11.AHNAK.Cardiometabolic_II.txt	MR Egger	3	-0.0785374	0.0340267	0.260277	NA	Sensitivity
resint_SV_LV	output.1.PROK1.Inflammation.txt	Simple mode	34	-0.0381848	0.0333401	0.260319	NA	Sensitivity
resint_LV Surface Area, ED	output.12.ITGB7.Oncology.txt	Weighted median	5	-0.0401479	0.0356679	0.260334	NA	Sensitivity
resint_SV_LV	output.6.TNXB.Neurology.txt	Simple mode	29	0.0287831	0.0250546	0.260352	NA	Sensitivity
resint_LV Surface Area, ES	output.19.CXCL17.Inflammation.txt	Simple mode	3	0.0962166	0.0619147	0.260408	NA	Sensitivity
resint_LV Sphericity, ES	output.21.ITGB2.Cardiometabolic.txt	Weighted mode	4	0.0558525	0.0403643	0.260428	NA	Sensitivity
resint_LVM	output.4.ENPP6.Cardiometabolic_II.txt	Weighted mode	14	0.0163896	0.013931	0.260494	NA	Sensitivity
resint_LVM	output.4.PSAPL1.Oncology_II.txt	Weighted mode	41	-0.010244	0.00897557	0.260522	NA	Sensitivity
resint_LVM	output.19.PGLYRP1.Cardiometabolic.txt	MR Egger	8	-0.0342377	0.0275653	0.26056	NA	Sensitivity
resint_LV Sphericity, ES	output.3.SHISA5.Cardiometabolic_II.txt	Weighted mode	8	0.0368212	0.0300852	0.260582	NA	Sensitivity
resint_LVEDV	output.12.CLEC12A.Inflammation_II.txt	Weighted mode	34	0.0119088	0.010404	0.260595	NA	Sensitivity
resint_LVESV	output.19.AZU1.Cardiometabolic.txt	MR Egger	7	0.0297239	0.0234442	0.260681	NA	Sensitivity
resint_LVEDV	output.1.CFHR4.Inflammation_II.txt	Weighted mode	98	-0.00518105	0.00457987	0.260732	NA	Sensitivity
resint_LV Sphericity, ED	output.12.INHBC.Neurology.txt	Simple mode	51	-0.033034	0.0290435	0.260793	NA	Sensitivity
resint_LV Surface Area, ED	output.7.PON1.Inflammation_II.txt	Weighted median	105	0.00646688	0.00575085	0.260798	NA	Sensitivity
resint_LVESV	output.19.CD70.Inflammation.txt	Simple mode	66	0.0268298	0.0236516	0.260803	NA	Sensitivity
resint_LVEDV	output.9.DBH.Inflammation_II.txt	MR Egger	78	-0.00632328	0.00558169	0.260833	NA	Sensitivity
resint_SV_LV	output.20.AHCY.Cardiometabolic.txt	MR Egger	7	0.0205859	0.0162434	0.260851	NA	Sensitivity
resint_LVESV	output.15.ANXA2.Cardiometabolic_II.txt	Weighted mode	40	-0.0108635	0.0095223	0.260892	NA	Sensitivity
resint_LV Surface Area, ES	output.16.MTHFSD.Oncology_II.txt	MR Egger	21	0.0202549	0.01748	0.260918	NA	Sensitivity
resint_LVESV	output.10.IDI2.Neurology.txt	Simple mode	19	-0.0321601	0.0277082	0.260939	NA	Sensitivity
resint_LVEF	output.19.CD209.Cardiometabolic.txt	Simple mode	25	-0.05122	0.0444889	0.260951	NA	Sensitivity
resint_LV Surface Area, ES	output.4.ADH4.Cardiometabolic.txt	Weighted mode	3	-0.0585381	0.037733	0.260978	NA	Sensitivity
resint_LV Surface Area, ES	output.1.ACP6.Oncology.txt	Weighted median	79	0.0055166	0.00490778	0.260991	NA	Sensitivity
resint_LVEF	output.14.CRIP2.Neurology.txt	MR Egger	5	0.121916	0.0882412	0.261001	NA	Sensitivity
resint_LV Surface Area, ES	output.11.F2.Inflammation_II.txt	Weighted mode	6	0.0346215	0.0273297	0.261025	NA	Sensitivity
resint_LVEF	output.1.COL24A1.Oncology_II.txt	MR Egger	7	0.0529573	0.0418074	0.261063	NA	Sensitivity
resint_LVEDV	output.5.EGFLAM.Oncology_II.txt	Weighted median	33	-0.00966474	0.00860026	0.261109	NA	Sensitivity
resint_LV Surface Area, ED	output.19.CD70.Inflammation.txt	Weighted median	66	-0.0112857	0.0100427	0.26111	NA	Sensitivity
resint_LV Surface Area, ES	output.4.SPINK2.Inflammation_II.txt	Weighted mode	36	0.0090631	0.00793476	0.261124	NA	Sensitivity
resint_LVESV	output.22.SH3BP1.Oncology_II.txt	Weighted mode	10	0.022236	0.0185449	0.261129	NA	Sensitivity
resint_SV_LV	output.11.CYB5R2.Oncology_II.txt	Weighted median	14	0.017893	0.0159233	0.26114	NA	Sensitivity
resint_LVM	output.3.SUSD5.Inflammation_II.txt	Simple mode	51	0.0321311	0.0282706	0.261142	NA	Sensitivity
resint_LVEF	output.4.HGFAC.Inflammation_II.txt	MR Egger	50	0.0102347	0.00900121	0.261168	NA	Sensitivity
resint_LVM	output.1.LEPR.Cardiometabolic.txt	Weighted mode	10	0.025373	0.021165	0.261208	NA	Sensitivity
resint_LV Sphericity, ED	output.1.TNFRSF1B.Neurology.txt	Simple mode	7	-0.0606281	0.0488876	0.261216	NA	Sensitivity
resint_SV_LV	output.11.MMP1.Inflammation.txt	Simple mode	47	0.0230582	0.0202713	0.261228	NA	Sensitivity
resint_LVEDV	output.12.KLRK1.Neurology_II.txt	MR Egger	37	-0.0132636	0.0116164	0.261289	NA	Sensitivity
resint_SV_LV	output.10.RET.Oncology.txt	Weighted median	33	-0.0133372	0.0118727	0.261291	NA	Sensitivity
resint_LV Surface Area, ED	output.11.ART5.Neurology_II.txt	Weighted mode	3	-0.0386594	0.0249428	0.261293	NA	Sensitivity
resint_LVESV	output.22.PLXNB2.Cardiometabolic.txt	Weighted median	73	0.00740634	0.00659321	0.261298	NA	Sensitivity
resint_LV Sphericity, ED	output.14.WARS.Neurology.txt	MR Egger	10	0.0311905	0.0258061	0.261307	NA	Sensitivity
resint_LVM	output.5.PDZD2.Cardiometabolic_II.txt	Simple mode	4	0.0737021	0.0533881	0.26131	NA	Sensitivity
resint_LV Sphericity, ES	output.19.CEACAM16.Oncology_II.txt	Simple mode	34	0.0387362	0.0338935	0.261313	NA	Sensitivity
resint_LVEF	output.7.EPHB4.Cardiometabolic.txt	MR Egger	3	0.232325	0.101113	0.261331	NA	Sensitivity
resint_LV Sphericity, ES	output.1.CDA.Cardiometabolic_II.txt	Weighted median	37	-0.0107745	0.00959347	0.261392	NA	Sensitivity
resint_LVEDV	output.2.REG3A.Cardiometabolic.txt	Weighted mode	7	-0.0253961	0.0204872	0.261405	NA	Sensitivity
resint_LV Sphericity, ED	output.7.AKR1B1.Oncology.txt	Simple mode	3	0.0852906	0.0550481	0.26141	NA	Sensitivity
resint_LV Surface Area, ED	output.9.AIF1L.Cardiometabolic_II.txt	Weighted mode	12	0.0183861	0.0155303	0.26141	NA	Sensitivity
resint_LVEDV	output.18.MEP1B.Cardiometabolic.txt	Weighted mode	123	-0.00494709	0.00438459	0.261411	NA	Sensitivity
resint_LV Surface Area, ED	output.21.CXADR.Inflammation.txt	Weighted median	3	-0.0407778	0.0363105	0.261425	NA	Sensitivity
resint_LVESV	output.10.DUSP29.Neurology_II.txt	MR Egger	3	-0.204131	0.0888826	0.261437	NA	Sensitivity
resint_LV Sphericity, ES	output.4.BANK1.Inflammation.txt	MR Egger	5	-0.0627284	0.0454559	0.261451	NA	Sensitivity
resint_LV Surface Area, ES	output.4.ADD1.Inflammation_II.txt	Weighted median	5	-0.0355296	0.0316396	0.26146	NA	Sensitivity
resint_LV Surface Area, ED	output.1.TNN.Cardiometabolic_II.txt	MR Egger	80	-0.00722277	0.00638561	0.261479	NA	Sensitivity
resint_LVESV	output.7.PILRB.Cardiometabolic.txt	Weighted mode	118	-0.00401502	0.0035583	0.261479	NA	Sensitivity
resint_LV Sphericity, ED	output.19.CD70.Inflammation.txt	MR Egger	66	-0.0133788	0.0118099	0.261505	NA	Sensitivity
resint_LVESV	output.1.SELE.Cardiometabolic.txt	Weighted mode	5	-0.0674772	0.0516576	0.26152	NA	Sensitivity
resint_LVM	output.8.PSCA.Oncology_II.txt	Simple mode	135	0.0157088	0.0139317	0.261522	NA	Sensitivity
resint_LVESV	output.8.GSR.Inflammation_II.txt	Weighted mode	4	-0.0533539	0.0386724	0.261547	NA	Sensitivity
resint_LV Sphericity, ES	output.12.CLEC4C.Inflammation.txt	Weighted mode	83	-0.00608309	0.00538073	0.261548	NA	Sensitivity
resint_LV Sphericity, ED	output.20.CCN5.Neurology.txt	Weighted median	16	-0.0245696	0.0218843	0.261563	NA	Sensitivity
resint_LV Sphericity, ED	output.1.GBP4.Neurology.txt	Simple mode	106	-0.027799	0.0246285	0.261582	NA	Sensitivity
resint_LVEF	output.11.MMP10.Inflammation.txt	Weighted mode	24	0.0137042	0.0119076	0.261608	NA	Sensitivity
resint_LV Surface Area, ES	output.14.RNASE3.Cardiometabolic.txt	Weighted mode	11	0.0194219	0.0163239	0.261614	NA	Sensitivity
resint_LV Sphericity, ES	output.8.IDO1.Oncology_II.txt	Simple mode	18	0.0387631	0.0333833	0.261625	NA	Sensitivity
resint_LV Sphericity, ED	output.19.KLK8.Oncology.txt	Weighted mode	16	0.0101414	0.00869406	0.261633	NA	Sensitivity
resint_LV Surface Area, ED	output.1.PADI4.Neurology.txt	Weighted mode	15	0.0218455	0.0186757	0.261639	NA	Sensitivity
resint_LV Sphericity, ED	output.12.MVK.Inflammation.txt	MR Egger	4	0.087607	0.0565969	0.261729	NA	Sensitivity
resint_LVEDV	output.1.AGT.Inflammation_II.txt	MR Egger	31	0.0148385	0.0129645	0.261758	NA	Sensitivity
resint_SV_LV	output.18.NFATC1.Inflammation.txt	MR Egger	7	0.0860953	0.0680827	0.261765	NA	Sensitivity
resint_LVEDV	output.5.PCDHB15.Oncology_II.txt	Weighted median	36	-0.0110491	0.00984623	0.261792	NA	Sensitivity
resint_LVEF	output.11.CAT.Inflammation_II.txt	Weighted median	6	-0.026768	0.0238542	0.261799	NA	Sensitivity
resint_LVEDV	output.17.SCPEP1.Cardiometabolic_II.txt	MR Egger	16	0.0292606	0.0250258	0.261838	NA	Sensitivity
resint_LVM	output.1.SELP.Cardiometabolic.txt	Weighted mode	10	-0.0208906	0.0174511	0.261848	NA	Sensitivity
resint_LV Surface Area, ED	output.1.PM20D1.Cardiometabolic.txt	Weighted mode	79	0.00650334	0.00575427	0.261865	NA	Sensitivity
resint_LV Sphericity, ES	output.5.F12.Inflammation_II.txt	Weighted median	110	-0.00499894	0.0044557	0.261897	NA	Sensitivity
resint_LVESV	output.9.NPDC1.Cardiometabolic.txt	Weighted median	3	0.0409167	0.0364717	0.261915	NA	Sensitivity
resint_LVEDV	output.12.PZP.Inflammation_II.txt	Weighted mode	43	0.0156643	0.0137764	0.261967	NA	Sensitivity
resint_LVESV	output.16.IL34.Neurology.txt	Weighted mode	44	0.00705754	0.00620922	0.26199	NA	Sensitivity
resint_LV Sphericity, ED	output.1.MYOC.Neurology.txt	Weighted median	31	0.0153586	0.013693	0.262017	NA	Sensitivity
resint_LV Surface Area, ES	output.16.ITGAL.Inflammation_II.txt	Weighted mode	7	-0.0670044	0.0541326	0.262033	NA	Sensitivity
resint_LV Sphericity, ES	output.19.NECTIN2.Cardiometabolic.txt	Weighted mode	5	-0.0280656	0.0215176	0.262116	NA	Sensitivity
resint_LV Surface Area, ES	output.7.CPA2.Neurology.txt	Weighted median	30	0.0141246	0.0125956	0.262119	NA	Sensitivity
resint_SV_LV	output.9.GSN.Inflammation_II.txt	MR Egger	6	-0.0396801	0.030423	0.262125	NA	Sensitivity
resint_LV Surface Area, ED	output.20.PROCR.Cardiometabolic_II.txt	Simple mode	16	0.0518924	0.0445347	0.262129	NA	Sensitivity
resint_LV Sphericity, ED	output.16.TPSAB1.Inflammation.txt	MR Egger	92	0.00840755	0.00745057	0.262131	NA	Sensitivity
resint_LV Sphericity, ES	output.19.FXYD5.Inflammation.txt	Weighted median	6	0.0166355	0.0148365	0.262179	NA	Sensitivity
resint_SV_LV	output.20.PLTP.Cardiometabolic.txt	Simple mode	31	-0.0364462	0.0318934	0.26218	NA	Sensitivity
resint_LVM	output.17.SHBG.Inflammation_II.txt	Simple mode	17	0.0359628	0.0309432	0.262189	NA	Sensitivity
resint_LV Surface Area, ED	output.4.BTC.Oncology.txt	Simple mode	33	-0.0326381	0.0285975	0.262218	NA	Sensitivity
resint_LVEDV	output.19.IFI30.Oncology_II.txt	Simple mode	23	0.0463785	0.0403062	0.262228	NA	Sensitivity
resint_LV Sphericity, ES	output.5.SIL1.Cardiometabolic_II.txt	Weighted mode	4	0.0931215	0.0676212	0.262244	NA	Sensitivity
resint_LVM	output.16.TNFRSF12A.Oncology.txt	Weighted mode	4	-0.121671	0.0883524	0.262244	NA	Sensitivity
resint_LV Sphericity, ES	output.19.LILRA2.Neurology.txt	Simple mode	26	0.0358927	0.031293	0.262246	NA	Sensitivity
resint_LV Sphericity, ES	output.2.C1QL2.Inflammation_II.txt	Weighted mode	15	-0.0222655	0.0190605	0.262256	NA	Sensitivity
resint_LV Sphericity, ES	output.4.CYTL1.Cardiometabolic_II.txt	Weighted mode	21	-0.00838278	0.0072668	0.262276	NA	Sensitivity
resint_SV_LV	output.11.AMPD3.Neurology_II.txt	MR Egger	11	0.0192111	0.0160637	0.262281	NA	Sensitivity
resint_LV Surface Area, ES	output.19.GDF15.Cardiometabolic.txt	Weighted median	21	-0.0181155	0.0161602	0.262289	NA	Sensitivity
resint_LVESV	output.15.MEGF11.Cardiometabolic_II.txt	Weighted mode	3	0.0496244	0.0321125	0.26229	NA	Sensitivity
resint_LV Sphericity, ED	output.2.REG3A.Cardiometabolic.txt	MR Egger	7	-0.030892	0.0244598	0.262293	NA	Sensitivity
resint_LV Surface Area, ED	output.1.QSOX1.Inflammation_II.txt	Weighted mode	36	-0.00831462	0.00729771	0.262297	NA	Sensitivity
resint_LVM	output.2.QPCT.Cardiometabolic.txt	Weighted median	20	0.0156178	0.0139335	0.26234	NA	Sensitivity
resint_LVEF	output.1.SLAMF6.Oncology.txt	MR Egger	5	0.0858501	0.0623583	0.26235	NA	Sensitivity
resint_SV_LV	output.4.CYTL1.Cardiometabolic_II.txt	MR Egger	21	0.0106835	0.00924885	0.262365	NA	Sensitivity
resint_LVM	output.9.KYAT1.Cardiometabolic.txt	Weighted median	6	0.0365369	0.0326001	0.262391	NA	Sensitivity
resint_LVM	output.11.TIMM10.Cardiometabolic_II.txt	MR Egger	6	0.072889	0.0559221	0.262396	NA	Sensitivity
resint_LVEDV	output.2.FAP.Cardiometabolic.txt	Weighted mode	3	-0.0318854	0.02064	0.262397	NA	Sensitivity
resint_LV Sphericity, ED	output.4.KLB.Neurology.txt	MR Egger	76	-0.00853325	0.00755604	0.262407	NA	Sensitivity
resint_LV Sphericity, ES	output.11.F2.Inflammation_II.txt	MR Egger	6	-0.0449729	0.0345053	0.262408	NA	Sensitivity
resint_LV Surface Area, ED	output.17.SHBG.Inflammation_II.txt	Simple mode	17	0.0341072	0.0293606	0.262408	NA	Sensitivity
resint_LVEF	output.11.CAT.Inflammation_II.txt	Weighted mode	6	-0.028074	0.0222352	0.262418	NA	Sensitivity
resint_LV Surface Area, ES	output.6.HLA-DRA.Inflammation.txt	Simple mode	49	0.0329868	0.0290891	0.26243	NA	Sensitivity
resint_LVM	output.10.PCBD1.Inflammation_II.txt	Weighted median	6	0.0283319	0.0252816	0.262436	NA	Sensitivity
resint_LV Surface Area, ED	output.18.TNFRSF11A.Inflammation.txt	Weighted mode	44	0.0104074	0.00916518	0.262439	NA	Sensitivity
resint_SV_LV	output.1.ATP5IF1.Inflammation.txt	Simple mode	3	-0.693425	0.448929	0.262444	NA	Sensitivity
resint_LV Sphericity, ED	output.12.IGFBP6.Cardiometabolic.txt	Weighted median	4	0.0537758	0.0479875	0.262449	NA	Sensitivity
resint_LV Surface Area, ES	output.4.TLR3.Inflammation.txt	Simple mode	117	-0.0212105	0.0188356	0.262454	NA	Sensitivity
resint_LV Surface Area, ED	output.12.CKAP4.Inflammation.txt	MR Egger	10	-0.0316337	0.0262416	0.262462	NA	Sensitivity
resint_LV Surface Area, ES	output.22.CSF2RB.Inflammation_II.txt	Simple mode	80	-0.0192326	0.0170414	0.26249	NA	Sensitivity
resint_LVM	output.2.IL1RN.Inflammation.txt	Weighted median	11	0.0221265	0.0197472	0.262505	NA	Sensitivity
resint_LV Surface Area, ES	output.19.NECTIN2.Cardiometabolic.txt	Weighted median	5	-0.0242188	0.0216146	0.262507	NA	Sensitivity
resint_LVEDV	output.19.VSIG10L.Cardiometabolic_II.txt	Weighted median	4	0.025026	0.022335	0.262509	NA	Sensitivity
resint_LV Surface Area, ES	output.1.CA14.Oncology.txt	Weighted median	13	-0.0243983	0.0217753	0.262519	NA	Sensitivity
resint_LV Sphericity, ES	output.14.HSPA2.Oncology_II.txt	Simple mode	4	0.103248	0.0750308	0.262529	NA	Sensitivity
resint_LVEF	output.22.IL17RA.Neurology.txt	Simple mode	73	-0.0141388	0.0125222	0.262602	NA	Sensitivity
resint_LVESV	output.11.VEGFB.Inflammation_II.txt	Simple mode	6	0.117124	0.0928093	0.262619	NA	Sensitivity
resint_LV Surface Area, ES	output.1.FCRL2.Inflammation.txt	Weighted median	59	0.00858932	0.00766814	0.262658	NA	Sensitivity
resint_LV Sphericity, ED	output.1.TNFRSF1B.Neurology.txt	MR Egger	7	-0.0486643	0.0385657	0.262663	NA	Sensitivity
resint_LVEDV	output.18.TNFRSF11A.Inflammation.txt	Weighted median	44	0.0105218	0.00939457	0.262719	NA	Sensitivity
resint_LV Surface Area, ES	output.12.ERBB3.Inflammation.txt	Simple mode	7	-0.0332581	0.0269129	0.262729	NA	Sensitivity
resint_LV Sphericity, ES	output.8.ARHGEF10.Neurology_II.txt	MR Egger	26	-0.021464	0.0187153	0.262743	NA	Sensitivity
resint_LV Surface Area, ES	output.1.ROR1.Cardiometabolic.txt	Simple mode	14	0.0403438	0.0344623	0.262747	NA	Sensitivity
resint_LVEF	output.21.CSTB.Cardiometabolic.txt	Weighted mode	80	0.00668074	0.00592287	0.262752	NA	Sensitivity
resint_LV Sphericity, ED	output.8.IDO1.Inflammation_II.txt	MR Egger	16	-0.0302973	0.0259657	0.262775	NA	Sensitivity
resint_LV Sphericity, ED	output.16.PKD1.Cardiometabolic_II.txt	MR Egger	13	-0.0209728	0.0177701	0.262802	NA	Sensitivity
resint_LV Sphericity, ES	output.14.APEX1.Oncology.txt	Simple mode	9	-0.0446459	0.0370654	0.262813	NA	Sensitivity
resint_LV Surface Area, ES	output.18.CDH2.Cardiometabolic.txt	Weighted mode	5	-0.0586631	0.0450559	0.262829	NA	Sensitivity
resint_LVESV	output.15.SMAD3.Oncology_II.txt	MR Egger	10	-0.0478896	0.0397608	0.26284	NA	Sensitivity
resint_LVESV	output.3.TFRC.Cardiometabolic.txt	MR Egger	52	0.0123689	0.0109249	0.262961	NA	Sensitivity
resint_LV Sphericity, ES	output.12.ADGRD1.Inflammation_II.txt	Simple mode	32	-0.021317	0.0186969	0.262965	NA	Sensitivity
resint_LVM	output.20.MAVS.Oncology.txt	Weighted median	3	-0.0521558	0.0465953	0.262996	NA	Sensitivity
resint_LV Sphericity, ED	output.8.PSCA.Oncology_II.txt	Simple mode	134	-0.0166844	0.0148441	0.263047	NA	Sensitivity
resint_LV Sphericity, ED	output.10.CRTAC1.Cardiometabolic.txt	Simple mode	71	-0.0272874	0.0241846	0.263048	NA	Sensitivity
resint_LV Surface Area, ES	output.19.FCER2.Neurology.txt	Simple mode	23	-0.0342588	0.0298262	0.263052	NA	Sensitivity
resint_LV Sphericity, ED	output.15.SEMA7A.Cardiometabolic.txt	Simple mode	6	-0.0649911	0.0515526	0.263053	NA	Sensitivity
resint_LVM	output.2.DTYMK.Cardiometabolic_II.txt	Weighted median	4	0.0630817	0.0563688	0.263102	NA	Sensitivity
resint_LV Sphericity, ES	output.14.SERPINA9.Oncology.txt	Simple mode	40	-0.0182557	0.0160779	0.263115	NA	Sensitivity
resint_LVESV	output.8.IDO1.Oncology_II.txt	Simple mode	18	0.0412765	0.0356651	0.263139	NA	Sensitivity
resint_LVEF	output.9.HSDL2.Cardiometabolic_II.txt	Weighted median	46	0.00833742	0.00745114	0.263164	NA	Sensitivity
resint_LVESV	output.6.LRP11.Cardiometabolic.txt	Simple mode	66	-0.0247915	0.0219646	0.263171	NA	Sensitivity
resint_LVESV	output.4.ENPP6.Cardiometabolic_II.txt	Weighted mode	14	0.0160567	0.0137288	0.263174	NA	Sensitivity
resint_LVESV	output.17.NT5C.Cardiometabolic_II.txt	MR Egger	20	-0.0103722	0.0089807	0.263215	NA	Sensitivity
resint_LV Sphericity, ES	output.1.SV2A.Neurology_II.txt	Simple mode	3	0.256218	0.166267	0.263234	NA	Sensitivity
resint_LVEDV	output.19.SIGLEC5.Neurology.txt	Weighted mode	62	-0.00651523	0.00576988	0.263243	NA	Sensitivity
resint_SV_LV	output.3.ADIPOQ.Inflammation_II.txt	Weighted mode	13	-0.0185068	0.0157667	0.263249	NA	Sensitivity
resint_LVM	output.19.ADGRE5.Cardiometabolic.txt	MR Egger	9	-0.0340948	0.0280307	0.263274	NA	Sensitivity
resint_LV Surface Area, ES	output.17.NT5C.Cardiometabolic_II.txt	Weighted mode	20	-0.0102279	0.00887192	0.263276	NA	Sensitivity
resint_LVEDV	output.11.TRIM21.Inflammation.txt	Simple mode	3	-0.0870461	0.0565001	0.263313	NA	Sensitivity
resint_LVEF	output.8.CTSB.Cardiometabolic.txt	MR Egger	54	-0.0201423	0.0178121	0.263319	NA	Sensitivity
resint_SV_LV	output.14.SERPINA5.Inflammation_II.txt	Weighted median	16	-0.0227163	0.0203106	0.263378	NA	Sensitivity
resint_LVEDV	output.9.B4GALT1.Inflammation.txt	MR Egger	5	0.0591714	0.0430975	0.263389	NA	Sensitivity
resint_LV Sphericity, ED	output.19.MRI1.Neurology_II.txt	Weighted mode	23	-0.014903	0.0129844	0.263396	NA	Sensitivity
resint_LVM	output.14.FUT8.Neurology.txt	Weighted median	64	-0.00706446	0.00631679	0.263413	NA	Sensitivity
resint_LV Surface Area, ES	output.3.TNFSF10.Inflammation.txt	Weighted median	5	-0.0267031	0.0238788	0.263447	NA	Sensitivity
resint_LV Surface Area, ES	output.3.LXN.Neurology.txt	Weighted median	7	-0.0414008	0.037022	0.263449	NA	Sensitivity
resint_LV Sphericity, ES	output.13.FOXO1.Inflammation.txt	Weighted mode	3	-0.0610977	0.0396756	0.263468	NA	Sensitivity
resint_LVESV	output.14.GZMB.Inflammation.txt	MR Egger	16	-0.0243455	0.0208966	0.263468	NA	Sensitivity
resint_SV_LV	output.6.GRIK2.Neurology_II.txt	MR Egger	9	-0.0258207	0.0212389	0.263493	NA	Sensitivity
resint_LVEDV	output.12.VSIG10.Oncology_II.txt	Weighted mode	62	-0.00730594	0.0064736	0.263496	NA	Sensitivity
resint_LVESV	output.5.FGFR4.Inflammation_II.txt	Weighted mode	96	-0.00556891	0.00495117	0.263522	NA	Sensitivity
resint_LVM	output.14.AP1G2.Oncology_II.txt	MR Egger	5	0.0746457	0.0543931	0.263564	NA	Sensitivity
resint_LVEDV	output.16.CES3.Oncology.txt	Simple mode	12	0.0412602	0.0350191	0.263568	NA	Sensitivity
resint_SV_LV	output.4.AFM.Inflammation_II.txt	Weighted median	5	-0.0276938	0.0247712	0.263574	NA	Sensitivity
resint_LVESV	output.8.CA3.Cardiometabolic.txt	MR Egger	10	0.0779618	0.0648412	0.263605	NA	Sensitivity
resint_LV Sphericity, ED	output.4.ANXA3.Neurology.txt	Weighted median	3	-0.0406341	0.0363492	0.263617	NA	Sensitivity
resint_LV Sphericity, ED	output.10.FGFBP3.Neurology_II.txt	MR Egger	30	-0.018548	0.0162589	0.263621	NA	Sensitivity
resint_SV_LV	output.5.CSF1R.Inflammation_II.txt	Weighted mode	8	-0.0184025	0.0151428	0.263657	NA	Sensitivity
resint_LVEF	output.13.MTIF3.Oncology_II.txt	Simple mode	3	-0.0910202	0.059142	0.26367	NA	Sensitivity
resint_LV Sphericity, ES	output.11.FOLR1.Oncology.txt	Simple mode	3	0.0645502	0.0419441	0.263681	NA	Sensitivity
resint_LV Surface Area, ED	output.9.PAEP.Neurology.txt	Weighted median	56	-0.00754419	0.00674964	0.263688	NA	Sensitivity
resint_LV Surface Area, ED	output.19.CFD.Inflammation_II.txt	Weighted median	12	-0.0271845	0.0243216	0.263691	NA	Sensitivity
resint_LVEF	output.4.FAM13A.Oncology_II.txt	Weighted median	6	-0.0367659	0.0328946	0.2637	NA	Sensitivity
resint_LVEDV	output.3.CHCHD6.Oncology_II.txt	Simple mode	6	-0.0658717	0.0523325	0.263704	NA	Sensitivity
resint_SV_LV	output.1.CD164L2.Neurology_II.txt	MR Egger	16	-0.0165006	0.0141722	0.263764	NA	Sensitivity
resint_LV Sphericity, ED	output.4.CXCL8.Oncology.txt	Weighted median	3	0.0525555	0.0470299	0.263784	NA	Sensitivity
resint_LVEF	output.5.IL31RA.Inflammation_II.txt	MR Egger	51	0.00863655	0.00763988	0.263787	NA	Sensitivity
resint_LV Sphericity, ES	output.8.FGL1.Inflammation_II.txt	MR Egger	63	-0.0084166	0.00746232	0.263788	NA	Sensitivity
resint_SV_LV	output.8.DEFA1_DEFA1B.Cardiometabolic.txt	Weighted mode	18	-0.0194669	0.0168453	0.263817	NA	Sensitivity
resint_LVESV	output.6.LTB.Oncology_II.txt	Weighted mode	10	-0.0356919	0.0299493	0.263838	NA	Sensitivity
resint_LVESV	output.1.TNFRSF9.Neurology.txt	Simple mode	5	-0.0585644	0.0450929	0.26384	NA	Sensitivity
resint_LV Surface Area, ED	output.17.ALDH3A1.Inflammation.txt	Simple mode	52	-0.0300415	0.0265904	0.263852	NA	Sensitivity
resint_LVEF	output.11.CBLIF.Cardiometabolic.txt	Weighted median	4	0.0388915	0.034808	0.263859	NA	Sensitivity
resint_LVEF	output.1.TINAGL1.Cardiometabolic.txt	Simple mode	5	0.0877447	0.0675687	0.263887	NA	Sensitivity
resint_LV Sphericity, ED	output.7.SERPINE1.Cardiometabolic.txt	Weighted median	6	0.0402158	0.0359966	0.263904	NA	Sensitivity
resint_LVM	output.10.IL15RA.Inflammation.txt	Weighted mode	22	0.0183844	0.0160156	0.263918	NA	Sensitivity
resint_LVEDV	output.19.KLK1.Oncology.txt	Simple mode	14	0.0313952	0.0268903	0.263965	NA	Sensitivity
resint_LVEDV	output.2.ITGA6.Inflammation.txt	MR Egger	8	-0.0417666	0.0338959	0.263966	NA	Sensitivity
resint_LV Sphericity, ED	output.4.CXCL8.Inflammation.txt	Weighted median	3	0.0553356	0.0495376	0.263976	NA	Sensitivity
resint_LV Sphericity, ED	output.10.PRAP1.Cardiometabolic_II.txt	Simple mode	7	-0.0222472	0.0180559	0.263992	NA	Sensitivity
resint_LV Sphericity, ES	output.19.FSTL3.Inflammation.txt	Weighted mode	4	0.0723684	0.0527931	0.263993	NA	Sensitivity
resint_LVESV	output.7.ACHE.Inflammation_II.txt	Weighted median	30	-0.0152594	0.0136611	0.263997	NA	Sensitivity
resint_LVESV	output.19.COMP.Cardiometabolic.txt	Weighted median	7	-0.024877	0.0222714	0.263997	NA	Sensitivity
resint_LV Sphericity, ES	output.2.RBKS.Neurology.txt	MR Egger	8	0.0131906	0.0107059	0.264007	NA	Sensitivity
resint_LV Sphericity, ED	output.3.MME.Oncology.txt	Weighted mode	3	0.104438	0.0679316	0.264022	NA	Sensitivity
resint_LV Surface Area, ES	output.1.CDA.Cardiometabolic_II.txt	MR Egger	37	-0.0125983	0.0110989	0.264049	NA	Sensitivity
resint_LV Sphericity, ED	output.10.MGMT.Inflammation.txt	MR Egger	37	0.0152505	0.0134358	0.264064	NA	Sensitivity
resint_LVESV	output.16.CES3.Oncology.txt	Weighted median	12	0.0208127	0.0186364	0.26409	NA	Sensitivity
resint_SV_LV	output.16.NME3.Inflammation.txt	Simple mode	6	-0.03474	0.027626	0.264105	NA	Sensitivity
resint_SV_LV	output.9.NUDT2.Oncology.txt	MR Egger	14	-0.0309378	0.0264101	0.264157	NA	Sensitivity
resint_LV Sphericity, ED	output.15.ANXA2.Cardiometabolic_II.txt	MR Egger	40	-0.0124336	0.010971	0.264181	NA	Sensitivity
resint_LVEDV	output.2.DPP4.Cardiometabolic.txt	Simple mode	11	-0.0467837	0.0395478	0.264184	NA	Sensitivity
resint_LV Sphericity, ED	output.7.PILRB.Cardiometabolic.txt	MR Egger	118	0.00630022	0.00561533	0.264193	NA	Sensitivity
resint_LVM	output.9.PTGDS.Cardiometabolic.txt	Weighted mode	3	0.0370133	0.0240881	0.264202	NA	Sensitivity
resint_LV Surface Area, ED	output.19.ACP5.Cardiometabolic.txt	MR Egger	22	-0.0169205	0.0147302	0.264236	NA	Sensitivity
resint_SV_LV	output.6.TNF.Inflammation.txt	Weighted mode	5	0.0570723	0.0439877	0.264242	NA	Sensitivity
resint_LV Sphericity, ES	output.6.GFRAL.Neurology_II.txt	Weighted mode	51	0.0110934	0.00982499	0.264245	NA	Sensitivity
resint_LVESV	output.16.PRSS22.Inflammation_II.txt	Weighted median	9	-0.0187742	0.0168166	0.264248	NA	Sensitivity
resint_LV Sphericity, ES	output.6.CD2AP.Cardiometabolic.txt	Simple mode	9	0.0489004	0.0407351	0.264302	NA	Sensitivity
resint_LVEDV	output.16.WWP2.Neurology.txt	MR Egger	3	0.15456	0.0681307	0.264311	NA	Sensitivity
resint_LV Sphericity, ES	output.6.HSPA1A.Inflammation.txt	Weighted mode	4	0.0554689	0.0405039	0.264361	NA	Sensitivity
resint_SV_LV	output.3.IL17RB.Inflammation.txt	MR Egger	68	-0.00767644	0.00681914	0.264361	NA	Sensitivity
resint_LVESV	output.20.LBP.Cardiometabolic.txt	Simple mode	30	0.0285037	0.0250434	0.264365	NA	Sensitivity
resint_LV Sphericity, ES	output.1.C8B.Inflammation_II.txt	Weighted mode	45	-0.00847905	0.00749996	0.264371	NA	Sensitivity
resint_LV Sphericity, ED	output.9.ALDH1A1.Neurology.txt	Weighted median	3	0.0642803	0.0575929	0.264372	NA	Sensitivity
resint_LV Sphericity, ED	output.10.APBB1IP.Oncology.txt	Simple mode	6	0.0687893	0.054738	0.264375	NA	Sensitivity
resint_SV_LV	output.16.TPSD1.Neurology_II.txt	Weighted median	16	0.0180282	0.0161538	0.264406	NA	Sensitivity
resint_LV Sphericity, ED	output.1.TNR.Neurology.txt	MR Egger	25	-0.0217289	0.0189962	0.264449	NA	Sensitivity
resint_LVEDV	output.14.GLRX5.Inflammation_II.txt	Simple mode	3	-0.0721995	0.0470237	0.264465	NA	Sensitivity
resint_LV Sphericity, ES	output.8.SLURP1.Cardiometabolic_II.txt	Weighted median	39	0.0125248	0.011224	0.264468	NA	Sensitivity
resint_LVM	output.12.CD163.Cardiometabolic.txt	Weighted mode	5	-0.058763	0.0453177	0.264482	NA	Sensitivity
resint_LVESV	output.9.PAXX.Inflammation_II.txt	Weighted mode	4	0.0395741	0.0289066	0.264483	NA	Sensitivity
resint_LVEF	output.19.CD33.Oncology.txt	MR Egger	98	-0.0045157	0.00402331	0.264499	NA	Sensitivity
resint_LVM	output.1.CA6.Neurology.txt	MR Egger	55	-0.0100813	0.00893928	0.264505	NA	Sensitivity
resint_LV Sphericity, ED	output.7.ESYT2.Neurology_II.txt	Simple mode	4	0.0440932	0.0322128	0.264545	NA	Sensitivity
resint_LV Sphericity, ES	output.16.VASN.Cardiometabolic.txt	Simple mode	15	-0.0314774	0.027088	0.264646	NA	Sensitivity
resint_LVEF	output.17.MILR1.Inflammation.txt	MR Egger	50	0.0117221	0.0103861	0.264659	NA	Sensitivity
resint_LVESV	output.1.LEFTY2.Oncology.txt	Weighted median	80	-0.00723502	0.00648645	0.264677	NA	Sensitivity
resint_LV Sphericity, ES	output.16.DPEP1.Neurology.txt	Weighted mode	81	-0.00623926	0.0055545	0.264677	NA	Sensitivity
resint_SV_LV	output.19.ICAM1.Cardiometabolic.txt	Weighted median	49	-0.0118104	0.0105896	0.264729	NA	Sensitivity
resint_LV Surface Area, ED	output.17.PYY.Cardiometabolic_II.txt	Weighted median	6	0.0228236	0.0204656	0.264756	NA	Sensitivity
resint_LVEF	output.1.FABP3.Cardiometabolic_II.txt	Weighted mode	3	0.0879737	0.0573548	0.264803	NA	Sensitivity
resint_LVEDV	output.19.ACP5.Cardiometabolic.txt	MR Egger	22	-0.01691	0.0147409	0.264859	NA	Sensitivity
resint_LVEF	output.6.MMUT.Cardiometabolic_II.txt	Simple mode	5	-0.384608	0.296914	0.2649	NA	Sensitivity
resint_LVEDV	output.1.EFNA4.Neurology.txt	Simple mode	4	-0.140899	0.103037	0.264919	NA	Sensitivity
resint_LV Surface Area, ES	output.1.GPA33.Oncology.txt	Weighted median	3	0.0286609	0.0257089	0.264925	NA	Sensitivity
resint_LV Sphericity, ED	output.19.ICAM3.Cardiometabolic.txt	Weighted mode	21	-0.0179511	0.0156521	0.264965	NA	Sensitivity
resint_LVESV	output.7.CLIP2.Inflammation.txt	Weighted median	3	-0.0382794	0.0343407	0.264981	NA	Sensitivity
resint_LV Surface Area, ES	output.12.CLEC12A.Inflammation_II.txt	Weighted median	34	0.0114698	0.0102899	0.264996	NA	Sensitivity
resint_LV Surface Area, ED	output.11.NCAM1.Cardiometabolic.txt	Weighted median	23	0.0139709	0.0125342	0.265013	NA	Sensitivity
resint_LV Surface Area, ED	output.5.C7.Inflammation_II.txt	Weighted mode	55	0.00723632	0.00642537	0.265056	NA	Sensitivity
resint_LV Surface Area, ES	output.1.FUCA1.Cardiometabolic.txt	Weighted median	56	0.0150012	0.0134605	0.26508	NA	Sensitivity
resint_LV Sphericity, ED	output.20.SNAP25.Neurology_II.txt	Simple mode	3	0.0899385	0.0586979	0.265161	NA	Sensitivity
resint_LV Surface Area, ES	output.19.SIGLEC6.Oncology.txt	Weighted mode	25	-0.00990447	0.00868192	0.265203	NA	Sensitivity
resint_LV Surface Area, ES	output.X.ITM2A.Inflammation.txt	Weighted mode	3	-0.0988266	0.0645112	0.265227	NA	Sensitivity
resint_SV_LV	output.11.SPON1.Inflammation.txt	MR Egger	24	-0.0297065	0.0259847	0.265232	NA	Sensitivity
resint_LVESV	output.14.ACYP1.Inflammation_II.txt	Simple mode	5	0.0503247	0.0388832	0.265244	NA	Sensitivity
resint_LVEDV	output.11.CST6.Cardiometabolic.txt	Weighted mode	4	0.032983	0.0241405	0.265246	NA	Sensitivity
resint_LV Surface Area, ED	output.2.PDCD1.Oncology.txt	Weighted mode	11	-0.0207677	0.0175981	0.265267	NA	Sensitivity
resint_SV_LV	output.3.CCDC80.Cardiometabolic.txt	MR Egger	4	0.28576	0.18656	0.26527	NA	Sensitivity
resint_LV Surface Area, ED	output.11.TRIM21.Inflammation.txt	MR Egger	3	-0.101608	0.0449774	0.265299	NA	Sensitivity
resint_LV Sphericity, ED	output.1.CR1.Inflammation_II.txt	MR Egger	32	0.0146326	0.012892	0.265357	NA	Sensitivity
resint_LV Surface Area, ES	output.10.RET.Oncology.txt	Weighted median	33	-0.0132325	0.0118807	0.265375	NA	Sensitivity
resint_LV Surface Area, ED	output.5.FLT4.Oncology.txt	Simple mode	21	0.0494689	0.0431723	0.265383	NA	Sensitivity
resint_LV Surface Area, ES	output.6.EDN1.Cardiometabolic_II.txt	Weighted median	4	-0.0225621	0.0202577	0.265384	NA	Sensitivity
resint_LVEDV	output.18.DSG4.Oncology.txt	MR Egger	3	-0.168309	0.074532	0.26539	NA	Sensitivity
resint_LVESV	output.10.SFTPA1.Oncology.txt	Simple mode	4	-0.0401258	0.0293807	0.265406	NA	Sensitivity
resint_LV Surface Area, ES	output.7.PILRB.Cardiometabolic.txt	MR Egger	118	0.00679727	0.00607419	0.265434	NA	Sensitivity
resint_LV Sphericity, ES	output.19.DKKL1.Oncology.txt	MR Egger	112	-0.00477674	0.00426783	0.265474	NA	Sensitivity
resint_SV_LV	output.6.HLA-DRA.Inflammation.txt	Simple mode	49	-0.0275168	0.0244228	0.265477	NA	Sensitivity
resint_SV_LV	output.1.PADI2.Inflammation.txt	Weighted mode	3	0.0634281	0.041435	0.265479	NA	Sensitivity
resint_LVESV	output.22.CSF2RB.Inflammation_II.txt	Simple mode	80	-0.0194873	0.0173765	0.265484	NA	Sensitivity
resint_LVEF	output.2.IL1RN.Inflammation.txt	Weighted mode	11	-0.0222859	0.018894	0.265489	NA	Sensitivity
resint_LVEF	output.9.RECK.Cardiometabolic_II.txt	MR Egger	8	0.0300227	0.0244532	0.265514	NA	Sensitivity
resint_LV Sphericity, ED	output.2.CD207.Oncology.txt	Simple mode	29	0.0228927	0.0201526	0.265599	NA	Sensitivity
resint_SV_LV	output.22.PIK3IP1.Neurology.txt	Weighted median	16	0.0183471	0.0164812	0.265617	NA	Sensitivity
resint_LV Surface Area, ES	output.7.MAD1L1.Neurology.txt	Simple mode	5	-0.0515517	0.0398683	0.26562	NA	Sensitivity
resint_SV_LV	output.11.NCAM1.Cardiometabolic.txt	MR Egger	23	0.0175553	0.0153498	0.265628	NA	Sensitivity
resint_LVM	output.19.ADAMTSL5.Cardiometabolic_II.txt	Weighted median	24	-0.0124834	0.0112144	0.26564	NA	Sensitivity
resint_LV Sphericity, ES	output.1.RBP7.Oncology_II.txt	Weighted mode	14	-0.0212468	0.0182659	0.265656	NA	Sensitivity
resint_LV Surface Area, ES	output.19.CCL25.Inflammation.txt	Weighted mode	60	-0.00741509	0.0065984	0.265662	NA	Sensitivity
resint_LV Sphericity, ES	output.19.KLK7.Inflammation_II.txt	Weighted mode	10	-0.012338	0.0103954	0.265662	NA	Sensitivity
resint_LVM	output.5.GLRX.Cardiometabolic.txt	Simple mode	46	-0.0316539	0.0280843	0.265673	NA	Sensitivity
resint_LVM	output.19.KLK4.Oncology.txt	Simple mode	34	-0.0184234	0.0162712	0.265682	NA	Sensitivity
resint_LV Sphericity, ED	output.9.MAMDC4.Oncology_II.txt	Weighted median	11	-0.0182635	0.0164088	0.265695	NA	Sensitivity
resint_LVM	output.10.CDHR1.Neurology.txt	Weighted median	9	0.0179768	0.0161514	0.265701	NA	Sensitivity
resint_SV_LV	output.6.LEG1.Inflammation_II.txt	Simple mode	22	0.0413948	0.0362005	0.265705	NA	Sensitivity
resint_LV Sphericity, ED	output.17.ASPSCR1.Neurology_II.txt	Simple mode	6	0.0823046	0.0657133	0.265784	NA	Sensitivity
resint_LVM	output.12.KLRD1.Inflammation.txt	Weighted mode	33	-0.0139806	0.0123449	0.265839	NA	Sensitivity
resint_LV Surface Area, ES	output.19.ACP5.Cardiometabolic.txt	MR Egger	22	-0.0166134	0.0145131	0.265841	NA	Sensitivity
resint_LVESV	output.9.B4GALT1.Inflammation.txt	MR Egger	5	0.0576972	0.0422949	0.265841	NA	Sensitivity
resint_LV Surface Area, ES	output.3.ITIH3.Cardiometabolic.txt	MR Egger	22	-0.0264	0.0230635	0.265861	NA	Sensitivity
resint_LVEF	output.11.ADM.Oncology.txt	Weighted mode	3	-0.0680328	0.0444986	0.265901	NA	Sensitivity
resint_LVEF	output.16.CRYM.Neurology_II.txt	Weighted median	15	0.0135619	0.01219	0.265903	NA	Sensitivity
resint_LVM	output.10.PLAU.Neurology.txt	Weighted median	10	-0.0345419	0.0310479	0.265909	NA	Sensitivity
resint_LV Sphericity, ES	output.14.LGMN.Inflammation.txt	MR Egger	16	-0.0193566	0.0167047	0.265942	NA	Sensitivity
resint_LV Sphericity, ES	output.10.CRTAC1.Cardiometabolic.txt	Weighted mode	71	-0.00734589	0.00655094	0.265972	NA	Sensitivity
resint_LVEF	output.5.CDHR2.Oncology.txt	Weighted median	3	-0.0354096	0.0318335	0.265994	NA	Sensitivity
resint_LVESV	output.9.OGN.Neurology.txt	MR Egger	61	-0.0122189	0.0108808	0.265995	NA	Sensitivity
resint_LVM	output.17.CD300E.Oncology.txt	Simple mode	36	0.0273058	0.024157	0.266016	NA	Sensitivity
resint_LV Surface Area, ED	output.9.PAPPA.Inflammation.txt	Simple mode	3	0.189878	0.124243	0.266034	NA	Sensitivity
resint_LV Surface Area, ES	output.19.AZU1.Cardiometabolic.txt	MR Egger	7	0.0297823	0.0237929	0.266035	NA	Sensitivity
resint_LVEDV	output.17.VMO1.Oncology.txt	Weighted mode	69	0.0067544	0.00602286	0.266036	NA	Sensitivity
resint_LV Sphericity, ES	output.21.CXADR.Inflammation.txt	Weighted mode	3	-0.0553541	0.036223	0.266063	NA	Sensitivity
resint_LV Surface Area, ES	output.9.NPDC1.Cardiometabolic.txt	Weighted median	3	0.0399764	0.0359455	0.266078	NA	Sensitivity
resint_SV_LV	output.5.GALNT10.Oncology.txt	Weighted mode	30	0.0124537	0.0109834	0.266139	NA	Sensitivity
resint_LVEF	output.5.PAM.Cardiometabolic.txt	Weighted median	30	0.00834212	0.00750201	0.266145	NA	Sensitivity
resint_LV Sphericity, ES	output.7.HSPB1.Cardiometabolic.txt	MR Egger	36	0.0140089	0.0123926	0.26621	NA	Sensitivity
resint_LV Sphericity, ES	output.16.CDH5.Cardiometabolic.txt	Simple mode	5	-0.131229	0.101639	0.266222	NA	Sensitivity
resint_LVM	output.11.IL18BP.Cardiometabolic.txt	Simple mode	3	0.111142	0.072771	0.266255	NA	Sensitivity
resint_LVEF	output.15.CSPG4.Cardiometabolic_II.txt	Weighted median	4	-0.0370957	0.033369	0.266275	NA	Sensitivity
resint_LV Sphericity, ED	output.19.ICAM1.Cardiometabolic.txt	Weighted mode	49	-0.0117111	0.0104126	0.26631	NA	Sensitivity
resint_LV Sphericity, ES	output.4.FGF5.Inflammation.txt	Simple mode	60	-0.0283079	0.0252254	0.266323	NA	Sensitivity
resint_LVESV	output.13.LCP1.Cardiometabolic_II.txt	Simple mode	34	-0.0240305	0.0212541	0.266363	NA	Sensitivity
resint_LV Surface Area, ES	output.10.PNLIPRP1.Neurology_II.txt	Simple mode	11	-0.0351484	0.0298572	0.266369	NA	Sensitivity
resint_LV Surface Area, ED	output.3.SETMAR.Neurology.txt	MR Egger	15	-0.0357106	0.0307492	0.266379	NA	Sensitivity
resint_LV Surface Area, ED	output.9.TLR4.Inflammation_II.txt	Simple mode	4	-0.0599379	0.0440035	0.266416	NA	Sensitivity
resint_LVESV	output.7.DNAJB6.Inflammation_II.txt	Simple mode	4	-0.162565	0.119351	0.266427	NA	Sensitivity
resint_LV Sphericity, ED	output.4.AFM.Inflammation_II.txt	Simple mode	5	-0.0592249	0.0458945	0.266434	NA	Sensitivity
resint_LVEF	output.5.THBS4.Cardiometabolic.txt	Weighted mode	11	-0.0218313	0.0185486	0.266457	NA	Sensitivity
resint_LVEDV	output.13.PCDH9.Oncology_II.txt	Simple mode	19	-0.0231533	0.0201887	0.266463	NA	Sensitivity
resint_LV Sphericity, ES	output.8.CCN3.Cardiometabolic.txt	Weighted mode	30	0.0207186	0.0182854	0.266466	NA	Sensitivity
resint_LV Surface Area, ES	output.5.HAVCR1.Oncology.txt	Simple mode	54	0.0272841	0.0242952	0.26649	NA	Sensitivity
resint_LV Surface Area, ED	output.1.FABP3.Cardiometabolic_II.txt	Simple mode	3	-0.102751	0.0673264	0.266502	NA	Sensitivity
resint_LVEDV	output.3.SERPINI1.Inflammation_II.txt	MR Egger	20	-0.020469	0.0178546	0.26663	NA	Sensitivity
resint_LV Surface Area, ES	output.12.CD163.Cardiometabolic.txt	Simple mode	5	0.0737391	0.0571713	0.266642	NA	Sensitivity
resint_LV Sphericity, ED	output.16.HBZ.Cardiometabolic_II.txt	Weighted mode	76	-0.00509702	0.00455451	0.266662	NA	Sensitivity
resint_LVM	output.16.GP2.Cardiometabolic.txt	MR Egger	8	-0.0703229	0.0574315	0.266668	NA	Sensitivity
resint_LVESV	output.12.PZP.Inflammation_II.txt	Weighted mode	43	0.0162705	0.014455	0.266725	NA	Sensitivity
resint_LV Sphericity, ED	output.17.CCL14.Cardiometabolic.txt	Simple mode	16	0.044199	0.0383155	0.266733	NA	Sensitivity
resint_LVEF	output.11.RELT.Neurology.txt	Weighted median	26	0.0150556	0.0135563	0.26674	NA	Sensitivity
resint_LV Surface Area, ES	output.5.ESM1.Inflammation.txt	Weighted mode	8	0.030438	0.0252245	0.266747	NA	Sensitivity
resint_LV Surface Area, ES	output.3.TNFSF10.Inflammation.txt	Simple mode	5	-0.0614941	0.0476921	0.266766	NA	Sensitivity
resint_LVESV	output.1.TINAGL1.Cardiometabolic.txt	MR Egger	5	-0.250589	0.184155	0.266798	NA	Sensitivity
resint_LV Surface Area, ES	output.9.PTGR1.Cardiometabolic_II.txt	Weighted median	24	-0.0138626	0.0124839	0.26681	NA	Sensitivity
resint_LVM	output.8.IDO1.Cardiometabolic_II.txt	MR Egger	16	-0.0286444	0.0247684	0.266835	NA	Sensitivity
resint_LV Sphericity, ES	output.1.SDCCAG8.Oncology_II.txt	Weighted median	5	-0.0250743	0.0225819	0.266838	NA	Sensitivity
resint_LV Surface Area, ED	output.22.TIMP3.Inflammation.txt	Simple mode	48	-0.0308721	0.0274732	0.26684	NA	Sensitivity
resint_LVM	output.3.ITGB5.Oncology.txt	MR Egger	6	0.0611039	0.0473983	0.266841	NA	Sensitivity
resint_LVEF	output.14.FUT8.Neurology.txt	Weighted median	64	-0.00639701	0.00576131	0.266853	NA	Sensitivity
resint_LV Sphericity, ES	output.9.GRHPR.Cardiometabolic_II.txt	Weighted mode	13	-0.0210863	0.018108	0.266861	NA	Sensitivity
resint_LVEDV	output.6.LTB.Oncology_II.txt	Weighted mode	10	-0.0326504	0.0275845	0.266872	NA	Sensitivity
resint_LVEF	output.8.MSR1.Neurology.txt	Weighted mode	14	0.012447	0.0107294	0.266876	NA	Sensitivity
resint_LVM	output.11.ART5.Neurology_II.txt	Weighted mode	3	-0.0381145	0.0250031	0.266897	NA	Sensitivity
resint_LV Surface Area, ED	output.20.CD40.Inflammation.txt	Weighted mode	19	-0.0141334	0.0123372	0.266967	NA	Sensitivity
resint_LV Sphericity, ED	output.1.CTSS.Neurology.txt	Simple mode	40	-0.026074	0.0231525	0.266969	NA	Sensitivity
resint_LV Sphericity, ED	output.12.ENDOU.Oncology_II.txt	Weighted median	20	-0.0157434	0.0141829	0.266986	NA	Sensitivity
resint_LVEF	output.16.ITGAM.Neurology.txt	MR Egger	5	0.100588	0.0739661	0.267032	NA	Sensitivity
resint_LV Surface Area, ED	output.2.COL6A3.Cardiometabolic.txt	Simple mode	3	0.160716	0.105485	0.267076	NA	Sensitivity
resint_LVM	output.17.ERN1.Oncology_II.txt	Simple mode	4	0.0603366	0.0443838	0.267172	NA	Sensitivity
resint_LV Surface Area, ES	output.8.CA13.Cardiometabolic.txt	Simple mode	13	-0.0414422	0.0356151	0.267197	NA	Sensitivity
resint_LV Sphericity, ES	output.12.KLRD1.Inflammation.txt	Weighted mode	33	-0.0127059	0.011252	0.267201	NA	Sensitivity
resint_LV Surface Area, ED	output.5.F2R.Inflammation.txt	Simple mode	4	-0.0743939	0.0547306	0.267215	NA	Sensitivity
resint_LVEDV	output.11.PRG3.Cardiometabolic_II.txt	MR Egger	3	-0.174095	0.0776935	0.26722	NA	Sensitivity
resint_LVESV	output.7.CPA2.Neurology.txt	Weighted median	30	0.0137397	0.0123852	0.267274	NA	Sensitivity
resint_LVEF	output.1.TNFRSF8.Neurology.txt	Weighted mode	9	0.0223666	0.0187585	0.267291	NA	Sensitivity
resint_LV Surface Area, ES	output.4.TLR1.Inflammation_II.txt	Weighted mode	22	0.0121537	0.0106653	0.267305	NA	Sensitivity
resint_LV Surface Area, ES	output.13.NHLRC3.Inflammation_II.txt	Weighted median	9	0.0157167	0.0141685	0.267315	NA	Sensitivity
resint_LVESV	output.19.MRI1.Neurology_II.txt	MR Egger	23	-0.0135369	0.0118809	0.267374	NA	Sensitivity
resint_LV Surface Area, ES	output.2.ADAM23.Inflammation.txt	MR Egger	47	-0.00810551	0.00721746	0.267376	NA	Sensitivity
resint_LVEDV	output.7.ARHGEF5.Neurology_II.txt	MR Egger	39	-0.0205109	0.018215	0.267399	NA	Sensitivity
resint_LVM	output.1.TDRKH.Neurology.txt	Weighted mode	14	-0.0168065	0.0145044	0.267412	NA	Sensitivity
resint_LV Sphericity, ES	output.2.FAP.Cardiometabolic.txt	Weighted mode	3	-0.0312323	0.0205209	0.267434	NA	Sensitivity
resint_LVESV	output.1.EPHA2.Oncology.txt	Simple mode	6	-0.0561336	0.0450049	0.267531	NA	Sensitivity
resint_LV Sphericity, ED	output.11.DKK3.Cardiometabolic.txt	MR Egger	19	-0.0211784	0.0184754	0.267549	NA	Sensitivity
resint_LVEDV	output.3.CRELD1.Inflammation_II.txt	Weighted median	82	0.00713975	0.00643961	0.267549	NA	Sensitivity
resint_LV Surface Area, ES	output.19.RETN.Cardiometabolic.txt	Weighted median	10	0.0123649	0.0111534	0.267595	NA	Sensitivity
resint_LV Sphericity, ES	output.3.HYAL1.Cardiometabolic.txt	Weighted mode	6	0.020211	0.0162077	0.267626	NA	Sensitivity
resint_LVM	output.16.CCL17.Inflammation.txt	Weighted median	9	0.0226347	0.0204186	0.267631	NA	Sensitivity
resint_LVESV	output.16.WFDC1.Oncology_II.txt	MR Egger	9	-0.0261517	0.0217171	0.267645	NA	Sensitivity
resint_LVESV	output.11.CNTN5.Neurology.txt	Weighted mode	56	0.00986022	0.00880532	0.267664	NA	Sensitivity
resint_LVEF	output.11.TCN1.Inflammation_II.txt	Weighted mode	36	0.00994171	0.00882634	0.267673	NA	Sensitivity
resint_LVEF	output.20.ISM1.Inflammation.txt	MR Egger	12	-0.0377711	0.0321786	0.267675	NA	Sensitivity
resint_LVEF	output.1.SELL.Inflammation_II.txt	Weighted median	31	0.0122783	0.0110773	0.26768	NA	Sensitivity
resint_LVEF	output.6.RSPO3.Oncology.txt	Simple mode	5	0.0568104	0.0441597	0.267687	NA	Sensitivity
resint_LV Sphericity, ES	output.1.ATP5IF1.Inflammation.txt	Weighted median	3	-0.0496687	0.0448138	0.267717	NA	Sensitivity
resint_LV Surface Area, ED	output.21.COL18A1.Cardiometabolic.txt	MR Egger	13	0.0532452	0.0456103	0.267733	NA	Sensitivity
resint_LV Sphericity, ED	output.17.CLEC10A.Neurology.txt	Weighted mode	43	0.00906939	0.00807486	0.267748	NA	Sensitivity
resint_LV Sphericity, ED	output.7.ESYT2.Neurology_II.txt	MR Egger	4	0.115456	0.0759351	0.267775	NA	Sensitivity
resint_LVEDV	output.11.GSTP1.Neurology.txt	Simple mode	10	0.0844045	0.071454	0.267779	NA	Sensitivity
resint_LV Sphericity, ED	output.19.ADGRE2.Inflammation.txt	Weighted mode	16	-0.0167812	0.0145807	0.267781	NA	Sensitivity
resint_LVEDV	output.9.PTGDS.Cardiometabolic.txt	Weighted mode	3	0.0362538	0.0238451	0.267788	NA	Sensitivity
resint_LVESV	output.9.TNFSF8.Cardiometabolic_II.txt	Simple mode	6	-0.0533035	0.0427638	0.267806	NA	Sensitivity
resint_LVESV	output.1.FABP3.Cardiometabolic_II.txt	Simple mode	3	-0.0927145	0.0609858	0.267817	NA	Sensitivity
resint_LV Sphericity, ES	output.1.PADI4.Neurology.txt	Weighted mode	15	0.02149	0.0186225	0.267826	NA	Sensitivity
resint_LVEDV	output.21.ITGB2.Cardiometabolic.txt	Simple mode	4	-0.132999	0.0980023	0.267829	NA	Sensitivity
resint_LVEDV	output.11.MMP1.Inflammation.txt	Weighted mode	47	0.0112985	0.0100737	0.267863	NA	Sensitivity
resint_LVM	output.19.ICAM1.Cardiometabolic.txt	Weighted median	49	-0.0121519	0.0109678	0.267881	NA	Sensitivity
resint_SV_LV	output.12.ACVRL1.Neurology.txt	Weighted mode	16	0.0160732	0.0139714	0.267974	NA	Sensitivity
resint_SV_LV	output.9.MAMDC4.Oncology_II.txt	MR Egger	11	-0.025624	0.0217029	0.267994	NA	Sensitivity
resint_SV_LV	output.4.GC.Inflammation_II.txt	Weighted mode	114	-0.00489292	0.00439547	0.267997	NA	Sensitivity
resint_LVEF	output.19.VSIG10L.Cardiometabolic_II.txt	Weighted mode	4	0.0307454	0.0226666	0.268019	NA	Sensitivity
resint_LVEDV	output.12.ACVRL1.Neurology.txt	MR Egger	16	0.0215363	0.0186709	0.268031	NA	Sensitivity
resint_LVESV	output.8.MSR1.Neurology.txt	Weighted median	14	-0.0139249	0.0125728	0.268061	NA	Sensitivity
resint_LV Sphericity, ED	output.17.CCL16.Cardiometabolic.txt	MR Egger	47	-0.00672944	0.00600156	0.268116	NA	Sensitivity
resint_LVM	output.2.AGXT.Cardiometabolic.txt	Simple mode	17	0.0458553	0.03997	0.268148	NA	Sensitivity
resint_LVEF	output.11.PRG3.Cardiometabolic_II.txt	Weighted median	3	0.0364532	0.0329198	0.26815	NA	Sensitivity
resint_LV Sphericity, ED	output.17.TNFSF13.Inflammation.txt	Weighted mode	22	-0.0198237	0.0174286	0.268173	NA	Sensitivity
resint_SV_LV	output.7.COL28A1.Neurology_II.txt	Simple mode	66	-0.0208799	0.018696	0.268186	NA	Sensitivity
resint_SV_LV	output.3.AHSG.Inflammation_II.txt	Simple mode	60	-0.0216166	0.019339	0.268195	NA	Sensitivity
resint_LVEDV	output.19.NPHS1.Inflammation_II.txt	Simple mode	19	-0.0323751	0.0283359	0.268197	NA	Sensitivity
resint_LVEF	output.19.IFI30.Oncology_II.txt	Weighted mode	23	0.0123767	0.0108954	0.268199	NA	Sensitivity
resint_LVESV	output.19.BST2.Neurology.txt	Weighted median	7	0.0319855	0.0288895	0.268221	NA	Sensitivity
resint_LVEDV	output.11.MMP3.Neurology.txt	Simple mode	56	-0.0378695	0.0338593	0.268242	NA	Sensitivity
resint_LVM	output.1.EVI5.Inflammation_II.txt	Simple mode	7	0.0735519	0.0602902	0.26825	NA	Sensitivity
resint_LVEDV	output.1.TNN.Cardiometabolic_II.txt	MR Egger	80	-0.00708869	0.00635759	0.268275	NA	Sensitivity
resint_SV_LV	output.4.AFM.Inflammation_II.txt	MR Egger	5	-0.03876	0.0285945	0.268278	NA	Sensitivity
resint_LVM	output.2.ARHGAP25.Oncology.txt	Simple mode	3	0.0909943	0.0599362	0.268281	NA	Sensitivity
resint_LV Sphericity, ED	output.3.CD200.Inflammation.txt	Weighted mode	13	0.0311208	0.0268105	0.268307	NA	Sensitivity
resint_SV_LV	output.12.PRKAB1.Inflammation.txt	Weighted mode	3	0.039832	0.0262401	0.268327	NA	Sensitivity
resint_SV_LV	output.1.PADI2.Inflammation.txt	Simple mode	3	0.0874585	0.0576161	0.268334	NA	Sensitivity
resint_LV Sphericity, ES	output.1.CELSR2.Inflammation_II.txt	MR Egger	26	0.0172388	0.0152145	0.268386	NA	Sensitivity
resint_LV Sphericity, ES	output.11.CLMP.Oncology.txt	Weighted mode	15	-0.0275924	0.0239403	0.268395	NA	Sensitivity
resint_LVEF	output.4.ART3.Cardiometabolic.txt	Weighted mode	22	0.0204493	0.0179872	0.268396	NA	Sensitivity
resint_LV Sphericity, ED	output.6.LEG1.Inflammation_II.txt	Weighted median	22	0.0137141	0.0123915	0.26841	NA	Sensitivity
resint_LVEF	output.22.IL17RA.Neurology.txt	MR Egger	73	-0.00592645	0.00531312	0.268424	NA	Sensitivity
resint_LV Surface Area, ES	output.17.ALDH3A1.Inflammation.txt	MR Egger	52	-0.0159868	0.0142849	0.26843	NA	Sensitivity
resint_LVEDV	output.3.CNTN4.Neurology.txt	Simple mode	29	-0.0267223	0.0236697	0.268492	NA	Sensitivity
resint_LVEF	output.12.ENDOU.Oncology_II.txt	Simple mode	20	0.0450809	0.0395502	0.268519	NA	Sensitivity
resint_LVEDV	output.7.EPO.Inflammation.txt	Weighted mode	3	0.0847935	0.055891	0.26852	NA	Sensitivity
resint_LV Surface Area, ED	output.1.AGRN.Inflammation.txt	Weighted mode	27	0.0121292	0.0107276	0.268525	NA	Sensitivity
resint_LV Sphericity, ES	output.17.CHMP6.Cardiometabolic_II.txt	Simple mode	3	-0.071101	0.0468685	0.26854	NA	Sensitivity
resint_LVEDV	output.7.C7orf50.Neurology_II.txt	Weighted mode	16	-0.0122648	0.0106744	0.268554	NA	Sensitivity
resint_LVEDV	output.7.EPO.Inflammation.txt	Simple mode	3	0.0918287	0.0605421	0.268598	NA	Sensitivity
resint_LV Sphericity, ES	output.19.OSCAR.Inflammation.txt	Simple mode	52	0.0252101	0.0225396	0.268603	NA	Sensitivity
resint_LV Sphericity, ES	output.5.C7.Inflammation_II.txt	MR Egger	55	0.00903607	0.0080823	0.268606	NA	Sensitivity
resint_LVESV	output.17.CCL18.Cardiometabolic.txt	Weighted mode	29	-0.010493	0.00929687	0.268618	NA	Sensitivity
resint_LV Surface Area, ED	output.3.CNTN4.Neurology.txt	Simple mode	29	-0.0249386	0.0220983	0.268674	NA	Sensitivity
resint_LVM	output.19.IL12RB1.Inflammation.txt	Weighted mode	21	-0.0140272	0.012329	0.268678	NA	Sensitivity
resint_LVM	output.11.SNX15.Inflammation_II.txt	MR Egger	22	0.0169808	0.0149269	0.268733	NA	Sensitivity
resint_LVEDV	output.12.CPM.Neurology.txt	Weighted median	5	-0.0271867	0.024582	0.268744	NA	Sensitivity
resint_LVEDV	output.16.CA5A.Cardiometabolic.txt	Simple mode	46	-0.0245021	0.0218815	0.268755	NA	Sensitivity
resint_SV_LV	output.11.PAMR1.Neurology.txt	Weighted median	28	-0.0130498	0.0118012	0.268812	NA	Sensitivity
resint_SV_LV	output.20.PRND.Neurology_II.txt	Weighted mode	10	0.0196344	0.016661	0.26883	NA	Sensitivity
resint_LVEF	output.15.ZFYVE19.Oncology_II.txt	MR Egger	25	-0.0206489	0.018223	0.268836	NA	Sensitivity
resint_LV Surface Area, ED	output.16.APRT.Neurology.txt	Weighted mode	5	-0.0791916	0.0617324	0.268843	NA	Sensitivity
resint_LV Sphericity, ED	output.19.HRC.Cardiometabolic_II.txt	Weighted mode	5	0.0481754	0.0375572	0.268875	NA	Sensitivity
resint_LVEDV	output.9.CEMIP2.Inflammation_II.txt	MR Egger	8	0.0350719	0.0287913	0.268893	NA	Sensitivity
resint_LV Sphericity, ED	output.14.ENTPD5.Cardiometabolic.txt	MR Egger	22	0.0121226	0.0106601	0.268897	NA	Sensitivity
resint_LV Surface Area, ED	output.21.TFF1.Neurology.txt	Weighted mode	7	-0.019976	0.0163997	0.268918	NA	Sensitivity
resint_LVEF	output.6.VNN2.Oncology.txt	Weighted mode	57	0.00685835	0.00614303	0.268999	NA	Sensitivity
resint_LV Surface Area, ED	output.7.AKR1B1.Oncology.txt	Simple mode	3	0.072115	0.0476045	0.269023	NA	Sensitivity
resint_LVM	output.19.LRG1.Inflammation_II.txt	Weighted median	41	-0.019987	0.0180827	0.269025	NA	Sensitivity
resint_LVEF	output.5.TGFBI.Cardiometabolic.txt	Weighted median	68	-0.00944261	0.00854305	0.269031	NA	Sensitivity
resint_LVESV	output.7.ARHGEF5.Neurology_II.txt	Simple mode	39	0.0265824	0.0237007	0.269075	NA	Sensitivity
resint_LV Sphericity, ES	output.3.CLSTN2.Inflammation.txt	Weighted mode	36	-0.0105131	0.00936162	0.26908	NA	Sensitivity
resint_LVM	output.21.ICOSLG.Oncology.txt	MR Egger	34	0.0277046	0.0246339	0.269102	NA	Sensitivity
resint_LVM	output.21.CXADR.Inflammation.txt	Weighted mode	3	0.0627146	0.0414101	0.269114	NA	Sensitivity
resint_LVEDV	output.14.SERPINA4.Inflammation_II.txt	Weighted mode	39	0.00954498	0.00851146	0.269143	NA	Sensitivity
resint_LV Sphericity, ED	output.6.WASF1.Cardiometabolic.txt	Weighted mode	6	0.0199645	0.0160681	0.269147	NA	Sensitivity
resint_LVEF	output.1.REN.Cardiometabolic.txt	Simple mode	4	-0.1155	0.0854043	0.269161	NA	Sensitivity
resint_SV_LV	output.1.CD46.Cardiometabolic.txt	Weighted mode	3	-0.07683	0.0507378	0.269163	NA	Sensitivity
resint_LV Sphericity, ED	output.3.MST1.Inflammation_II.txt	MR Egger	69	0.00834412	0.0074892	0.269194	NA	Sensitivity
resint_LVESV	output.2.KHK.Cardiometabolic_II.txt	Simple mode	30	0.0385408	0.0342139	0.269203	NA	Sensitivity
resint_LV Sphericity, ED	output.17.TMEM106A.Oncology_II.txt	MR Egger	4	1.63029	1.07676	0.269205	NA	Sensitivity
resint_LVEF	output.17.SHMT1.Inflammation.txt	Weighted median	89	0.00724042	0.00655316	0.269214	NA	Sensitivity
resint_LVEF	output.7.COL28A1.Neurology_II.txt	Weighted mode	66	-0.00672548	0.00603537	0.269235	NA	Sensitivity
resint_LVESV	output.8.GPIHBP1.Oncology_II.txt	Weighted mode	10	-0.0185623	0.0157657	0.269238	NA	Sensitivity
resint_LV Surface Area, ED	output.15.CTSH.Cardiometabolic.txt	MR Egger	60	0.00587317	0.00526515	0.269245	NA	Sensitivity
resint_LV Sphericity, ES	output.3.SHISA5.Cardiometabolic_II.txt	Weighted median	8	0.034861	0.0315566	0.269284	NA	Sensitivity
resint_LV Sphericity, ES	output.7.PILRA.Neurology.txt	MR Egger	114	0.00662075	0.00596355	0.26929	NA	Sensitivity
resint_LVEDV	output.10.CPXM2.Cardiometabolic_II.txt	Weighted mode	38	-0.0102329	0.00912469	0.26932	NA	Sensitivity
resint_LVEDV	output.6.GSTA1.Cardiometabolic.txt	MR Egger	4	-0.267593	0.17681	0.269345	NA	Sensitivity
resint_LVEDV	output.1.VAV3.Neurology_II.txt	Weighted mode	3	0.112189	0.0741317	0.269361	NA	Sensitivity
resint_LV Surface Area, ES	output.19.CEACAM16.Oncology_II.txt	Simple mode	34	0.0260382	0.0231797	0.269409	NA	Sensitivity
resint_LV Surface Area, ED	output.19.HSD17B14.Neurology_II.txt	Simple mode	62	0.0184744	0.016577	0.269453	NA	Sensitivity
resint_LVEDV	output.6.TREML2.Neurology.txt	MR Egger	15	-0.0253502	0.0219768	0.269472	NA	Sensitivity
resint_LV Sphericity, ED	output.17.VMO1.Oncology.txt	Simple mode	69	0.019417	0.0174401	0.269477	NA	Sensitivity
resint_LV Surface Area, ES	output.16.SULT1A1.Neurology.txt	Weighted median	9	-0.0441135	0.0399487	0.269483	NA	Sensitivity
resint_LV Surface Area, ED	output.8.FGL1.Inflammation_II.txt	Weighted median	63	-0.00811245	0.00734657	0.269485	NA	Sensitivity
resint_LVEDV	output.11.SWAP70.Oncology_II.txt	MR Egger	5	-0.0900885	0.0666782	0.269528	NA	Sensitivity
resint_LVEDV	output.17.CXCL16.Cardiometabolic.txt	Weighted mode	11	0.0409007	0.0349915	0.269562	NA	Sensitivity
resint_LV Sphericity, ES	output.17.AARSD1.Oncology.txt	Simple mode	7	0.0931059	0.0765534	0.269572	NA	Sensitivity
resint_LV Sphericity, ED	output.19.CLEC4G.Inflammation.txt	Simple mode	6	-0.0840638	0.0677329	0.269617	NA	Sensitivity
resint_LV Surface Area, ES	output.5.VCAN.Neurology.txt	Simple mode	59	-0.0293849	0.0263638	0.269623	NA	Sensitivity
resint_SV_LV	output.3.HYAL1.Cardiometabolic.txt	MR Egger	6	-0.0387145	0.0302389	0.269647	NA	Sensitivity
resint_LVEDV	output.3.FAM3D.Oncology_II.txt	Weighted median	16	0.0182029	0.0164902	0.269653	NA	Sensitivity
resint_LV Sphericity, ED	output.19.VSTM1.Neurology.txt	Weighted median	62	0.00657367	0.00595535	0.269669	NA	Sensitivity
resint_LV Surface Area, ES	output.19.AZU1.Cardiometabolic.txt	Weighted mode	7	0.0220223	0.0181118	0.269683	NA	Sensitivity
resint_SV_LV	output.6.DLL1.Oncology.txt	Simple mode	8	0.0498935	0.0416277	0.269695	NA	Sensitivity
resint_LVESV	output.1.IFNLR1.Inflammation.txt	Weighted mode	13	0.0156827	0.013552	0.269696	NA	Sensitivity
resint_LV Sphericity, ED	output.1.TNFRSF8.Neurology.txt	MR Egger	9	-0.0307414	0.0256494	0.269711	NA	Sensitivity
resint_LVESV	output.4.ENPP6.Cardiometabolic_II.txt	Weighted median	14	0.0162898	0.014759	0.269714	NA	Sensitivity
resint_LV Surface Area, ES	output.10.SFTPA2.Oncology.txt	Weighted median	44	0.00738516	0.00669143	0.269735	NA	Sensitivity
resint_LV Sphericity, ES	output.7.CPVL.Oncology.txt	MR Egger	54	-0.00820997	0.00735971	0.269753	NA	Sensitivity
resint_LVEF	output.1.NTproBNP.Cardiometabolic.txt	Weighted median	9	0.0177708	0.0161027	0.269769	NA	Sensitivity
resint_SV_LV	output.9.ENTPD2.Oncology.txt	Weighted mode	26	0.00881601	0.00781127	0.26977	NA	Sensitivity
resint_LVESV	output.22.CSF2RB.Inflammation_II.txt	Weighted mode	80	-0.00405583	0.00364935	0.269775	NA	Sensitivity
resint_LV Surface Area, ES	output.14.ACYP1.Inflammation_II.txt	MR Egger	5	-0.0252067	0.0186718	0.269843	NA	Sensitivity
resint_LV Sphericity, ES	output.8.GFRA2.Oncology.txt	Weighted mode	35	0.0136195	0.0121421	0.269861	NA	Sensitivity
resint_LV Surface Area, ED	output.6.PLG.Inflammation_II.txt	Weighted mode	39	0.0117219	0.0104698	0.269914	NA	Sensitivity
resint_SV_LV	output.11.MUC2.Cardiometabolic_II.txt	MR Egger	3	0.392659	0.177245	0.269936	NA	Sensitivity
resint_LV Sphericity, ES	output.3.MUC13.Neurology.txt	MR Egger	6	0.0495643	0.0387411	0.269938	NA	Sensitivity
resint_LVESV	output.7.SUMF2.Neurology.txt	Weighted mode	13	-0.0118428	0.0102403	0.269983	NA	Sensitivity
resint_LV Surface Area, ES	output.20.TGM2.Cardiometabolic.txt	Weighted median	3	-0.0281526	0.0255215	0.269987	NA	Sensitivity
resint_LV Surface Area, ED	output.11.UBE2L6.Cardiometabolic_II.txt	Weighted median	10	-0.0231858	0.0210197	0.270007	NA	Sensitivity
resint_LV Sphericity, ES	output.11.FOLR2.Neurology.txt	Weighted mode	3	-0.0640412	0.0424028	0.270053	NA	Sensitivity
resint_LVESV	output.11.RELT.Neurology.txt	MR Egger	26	-0.0227971	0.0201924	0.270059	NA	Sensitivity
resint_LV Surface Area, ED	output.1.CTSS.Neurology.txt	MR Egger	40	0.0196645	0.0175697	0.270067	NA	Sensitivity
resint_SV_LV	output.1.MENT.Inflammation_II.txt	Simple mode	4	-0.084486	0.0626222	0.270085	NA	Sensitivity
resint_LVESV	output.3.PTH1R.Inflammation.txt	Weighted median	7	0.0219471	0.0199009	0.270107	NA	Sensitivity
resint_SV_LV	output.8.ANGPT2.Oncology.txt	Simple mode	5	0.0471594	0.0368783	0.270124	NA	Sensitivity
resint_SV_LV	output.17.CD79B.Inflammation.txt	MR Egger	5	-0.095113	0.0705072	0.270129	NA	Sensitivity
resint_LVM	output.8.ENPP2.Cardiometabolic.txt	Weighted median	30	-0.0201916	0.0183102	0.270134	NA	Sensitivity
resint_LVESV	output.19.RETN.Cardiometabolic.txt	Weighted median	10	0.0120732	0.0109483	0.270134	NA	Sensitivity
resint_LVESV	output.20.SIRPB1.Inflammation.txt	Weighted mode	53	-0.00797023	0.00715128	0.270182	NA	Sensitivity
resint_LVM	output.16.NOMO1.Neurology.txt	Simple mode	4	0.10627	0.0787957	0.270214	NA	Sensitivity
resint_LV Surface Area, ED	output.16.APOBR.Cardiometabolic_II.txt	Simple mode	120	-0.0160463	0.0144861	0.270226	NA	Sensitivity
resint_LVM	output.16.CCL17.Inflammation.txt	Weighted mode	9	0.0239098	0.0201874	0.27025	NA	Sensitivity
resint_LV Sphericity, ES	output.1.PGD.Cardiometabolic_II.txt	Weighted mode	4	0.0257076	0.0190631	0.270252	NA	Sensitivity
resint_LVEF	output.1.CA14.Oncology.txt	MR Egger	13	-0.0281647	0.0242628	0.270289	NA	Sensitivity
resint_SV_LV	output.1.IGSF21.Cardiometabolic_II.txt	Weighted median	9	0.0301193	0.0273226	0.270306	NA	Sensitivity
resint_SV_LV	output.3.CNTN4.Neurology.txt	Simple mode	29	0.0266953	0.0237387	0.270328	NA	Sensitivity
resint_LVEDV	output.17.NT5C.Cardiometabolic_II.txt	Simple mode	20	-0.0312343	0.0275108	0.270351	NA	Sensitivity
resint_LVEF	output.10.PLAU.Neurology.txt	Simple mode	10	-0.0513378	0.0437121	0.270352	NA	Sensitivity
resint_LVESV	output.2.FABP1.Inflammation.txt	Weighted median	3	-0.0228514	0.0207322	0.270368	NA	Sensitivity
resint_SV_LV	output.12.CLEC1A.Cardiometabolic.txt	MR Egger	18	-0.0154905	0.0135678	0.270373	NA	Sensitivity
resint_LV Surface Area, ED	output.7.EPO.Inflammation.txt	Simple mode	3	0.0918937	0.0609029	0.270381	NA	Sensitivity
resint_LV Surface Area, ES	output.5.EDIL3.Cardiometabolic.txt	MR Egger	4	0.165091	0.109416	0.270387	NA	Sensitivity
resint_LVM	output.8.ANGPT2.Oncology.txt	Weighted mode	5	0.0414928	0.0324694	0.270406	NA	Sensitivity
resint_LVEDV	output.6.RAB44.Oncology_II.txt	Weighted median	8	-0.035826	0.0325068	0.270416	NA	Sensitivity
resint_LVESV	output.17.CCL3.Inflammation.txt	Weighted mode	20	0.0139304	0.0122716	0.27042	NA	Sensitivity
resint_LV Sphericity, ED	output.2.EDAR.Inflammation.txt	MR Egger	24	0.0119803	0.0105971	0.27043	NA	Sensitivity
resint_LV Sphericity, ES	output.2.ERBB4.Oncology.txt	Weighted mode	15	0.0233368	0.0203392	0.270455	NA	Sensitivity
resint_LV Surface Area, ED	output.11.TREH.Cardiometabolic_II.txt	Simple mode	88	-0.01354	0.012209	0.270479	NA	Sensitivity
resint_LV Surface Area, ED	output.18.DSG4.Oncology.txt	MR Egger	3	-0.164622	0.0744829	0.270491	NA	Sensitivity
resint_LV Surface Area, ES	output.11.HMBS.Oncology.txt	Simple mode	5	-0.0430791	0.0337183	0.270496	NA	Sensitivity
resint_LVM	output.10.DNMBP.Neurology.txt	MR Egger	5	0.0552975	0.0410319	0.270502	NA	Sensitivity
resint_LV Surface Area, ED	output.3.SERPINI1.Inflammation_II.txt	MR Egger	20	-0.0202826	0.0178411	0.270511	NA	Sensitivity
resint_LVM	output.20.PI3.Cardiometabolic.txt	MR Egger	13	0.0276595	0.0238407	0.270537	NA	Sensitivity
resint_SV_LV	output.12.C1RL.Inflammation_II.txt	Weighted median	32	0.0108191	0.00981946	0.27055	NA	Sensitivity
resint_LV Surface Area, ES	output.5.OSMR.Cardiometabolic.txt	Weighted median	50	-0.0087599	0.00795081	0.270565	NA	Sensitivity
resint_LV Surface Area, ED	output.7.SERPINE1.Cardiometabolic.txt	Simple mode	6	-0.0710448	0.0573727	0.27057	NA	Sensitivity
resint_LV Sphericity, ED	output.17.PLXDC1.Oncology.txt	Weighted mode	17	-0.0169356	0.0148411	0.27061	NA	Sensitivity
resint_LVESV	output.6.ARG1.Oncology.txt	Weighted median	6	0.0231163	0.0209864	0.270684	NA	Sensitivity
resint_LVEDV	output.16.APRT.Neurology.txt	Weighted mode	5	-0.0722126	0.0565515	0.270714	NA	Sensitivity
resint_LVESV	output.4.NAAA.Neurology.txt	Simple mode	67	0.0288055	0.0259344	0.270725	NA	Sensitivity
resint_SV_LV	output.5.PHYKPL.Inflammation_II.txt	Simple mode	19	-0.0363866	0.0320228	0.270746	NA	Sensitivity
resint_LVESV	output.17.TNFSF12.Inflammation.txt	Weighted median	17	-0.0153832	0.0139685	0.270777	NA	Sensitivity
resint_LV Surface Area, ED	output.16.DPEP2.Oncology.txt	Weighted median	9	0.0167699	0.0152283	0.270794	NA	Sensitivity
resint_LVEDV	output.7.C7orf50.Neurology_II.txt	Simple mode	16	-0.0434841	0.0380338	0.270833	NA	Sensitivity
resint_SV_LV	output.10.MRC1.Inflammation_II.txt	Weighted mode	16	-0.0203229	0.0177766	0.27086	NA	Sensitivity
resint_LVESV	output.1.LMOD1.Neurology_II.txt	Weighted mode	6	-0.0293507	0.0237186	0.27086	NA	Sensitivity
resint_LV Sphericity, ED	output.8.LY6D.Inflammation.txt	Simple mode	33	0.0351872	0.0314053	0.270872	NA	Sensitivity
resint_LVEF	output.17.APOH.Neurology.txt	Simple mode	19	0.0225044	0.0198122	0.270903	NA	Sensitivity
resint_LVESV	output.7.GUSB.Cardiometabolic.txt	Weighted median	9	0.0298544	0.0271161	0.270903	NA	Sensitivity
resint_LVM	output.17.CXCL16.Cardiometabolic.txt	MR Egger	11	0.0440327	0.0375396	0.270918	NA	Sensitivity
resint_LV Surface Area, ED	output.1.FCGR2A.Cardiometabolic.txt	MR Egger	68	0.00587418	0.00529113	0.270944	NA	Sensitivity
resint_LV Sphericity, ED	output.11.MMP3.Neurology.txt	Weighted median	56	0.0208711	0.0189585	0.270946	NA	Sensitivity
resint_LVEDV	output.8.LY6D.Inflammation.txt	MR Egger	34	0.0151142	0.0134919	0.270947	NA	Sensitivity
resint_LV Surface Area, ES	output.19.SIGLEC9.Oncology.txt	Simple mode	30	0.0320573	0.0285645	0.270951	NA	Sensitivity
resint_LVM	output.17.AARSD1.Oncology.txt	Simple mode	7	-0.0907961	0.0748976	0.270974	NA	Sensitivity
resint_LV Surface Area, ED	output.16.APRT.Neurology.txt	Simple mode	5	-0.0780859	0.0611935	0.270997	NA	Sensitivity
resint_LVEDV	output.17.AOC3.Cardiometabolic.txt	Simple mode	32	0.0354861	0.0316642	0.271022	NA	Sensitivity
resint_SV_LV	output.1.NPPB.Cardiometabolic.txt	Weighted mode	4	-0.0338613	0.0251603	0.271031	NA	Sensitivity
resint_LV Surface Area, ES	output.19.CEACAM21.Inflammation.txt	Weighted median	62	0.00899203	0.00817014	0.271073	NA	Sensitivity
resint_LVM	output.19.LRG1.Inflammation_II.txt	Simple mode	41	-0.0408879	0.0366375	0.271077	NA	Sensitivity
resint_LVESV	output.6.ADGRB3.Neurology.txt	Weighted median	100	0.00546535	0.00496589	0.27108	NA	Sensitivity
resint_LVM	output.10.DUSP29.Neurology_II.txt	MR Egger	3	-0.250919	0.113809	0.271084	NA	Sensitivity
resint_LV Surface Area, ED	output.1.SELE.Cardiometabolic.txt	Weighted median	5	-0.0534891	0.0486018	0.271089	NA	Sensitivity
resint_LVM	output.20.OXT.Neurology.txt	Weighted mode	42	-0.00935863	0.00838897	0.271095	NA	Sensitivity
resint_SV_LV	output.21.JAM2.Neurology.txt	Weighted median	3	0.061263	0.0556675	0.271107	NA	Sensitivity
resint_LVM	output.5.CSF1R.Inflammation_II.txt	Simple mode	8	-0.0334486	0.0279979	0.271116	NA	Sensitivity
resint_LVEF	output.3.HEG1.Inflammation_II.txt	Weighted median	4	0.0383944	0.0348894	0.271132	NA	Sensitivity
resint_LV Surface Area, ES	output.2.FKBP1B.Inflammation.txt	Weighted median	5	0.0242742	0.022059	0.271149	NA	Sensitivity
resint_LVM	output.2.SDC1.Cardiometabolic.txt	Simple mode	3	0.080195	0.0532737	0.271178	NA	Sensitivity
resint_LVEF	output.22.APOL1.Inflammation_II.txt	Weighted mode	5	0.0213986	0.0167779	0.271204	NA	Sensitivity
resint_LV Sphericity, ES	output.10.PBLD.Neurology.txt	MR Egger	43	-0.0143352	0.0128529	0.271205	NA	Sensitivity
resint_LV Surface Area, ED	output.18.TTR.Inflammation_II.txt	Weighted median	4	-0.0415673	0.037779	0.271212	NA	Sensitivity
resint_LV Sphericity, ED	output.7.AKR1B1.Oncology.txt	Weighted mode	3	0.055829	0.0370927	0.271227	NA	Sensitivity
resint_LV Sphericity, ED	output.17.CCL4.Inflammation.txt	Simple mode	29	0.0245143	0.0218417	0.271241	NA	Sensitivity
resint_LVEDV	output.19.KLK8.Oncology.txt	Weighted median	16	0.0110068	0.0100043	0.271244	NA	Sensitivity
resint_LVM	output.14.AMN.Inflammation.txt	MR Egger	62	0.00910347	0.00819842	0.27126	NA	Sensitivity
resint_LVEF	output.1.MXRA8.Inflammation_II.txt	Weighted mode	3	-0.0891643	0.0592476	0.271268	NA	Sensitivity
resint_LV Sphericity, ES	output.17.TNFRSF13B.Inflammation.txt	MR Egger	5	0.0612356	0.0455335	0.271309	NA	Sensitivity
resint_LVM	output.1.LYPD8.Oncology.txt	Weighted median	24	-0.00975743	0.00887067	0.271347	NA	Sensitivity
resint_LV Sphericity, ES	output.1.CD164L2.Neurology_II.txt	Weighted median	16	0.0115435	0.0104946	0.271352	NA	Sensitivity
resint_LV Surface Area, ES	output.17.APOH.Neurology.txt	MR Egger	19	-0.0168852	0.0148526	0.271374	NA	Sensitivity
resint_LVESV	output.4.PCDH7.Oncology_II.txt	Simple mode	3	0.0973843	0.0647308	0.271379	NA	Sensitivity
resint_SV_LV	output.19.PTPRS.Cardiometabolic.txt	Weighted median	25	-0.0161708	0.0147025	0.271391	NA	Sensitivity
resint_LVEF	output.6.KIAA0319.Neurology_II.txt	Simple mode	27	-0.0269419	0.0239752	0.271393	NA	Sensitivity
resint_LVEF	output.11.MMP12.Oncology.txt	Weighted mode	33	-0.00813197	0.00726607	0.271398	NA	Sensitivity
resint_LV Sphericity, ES	output.20.CPXM1.Oncology.txt	MR Egger	25	0.0151285	0.0134248	0.271404	NA	Sensitivity
resint_LVEF	output.18.CLUL1.Cardiometabolic.txt	MR Egger	43	-0.0100825	0.00904429	0.271431	NA	Sensitivity
resint_LVM	output.9.KYAT1.Cardiometabolic.txt	Weighted mode	6	0.0385842	0.031223	0.271436	NA	Sensitivity
resint_LV Sphericity, ES	output.4.CXCL5.Cardiometabolic.txt	Simple mode	16	0.0413009	0.0361722	0.271443	NA	Sensitivity
resint_SV_LV	output.6.TNF.Oncology.txt	Simple mode	5	-0.094372	0.0740386	0.27145	NA	Sensitivity
resint_LVEDV	output.22.SH3BP1.Oncology_II.txt	Simple mode	10	0.0336433	0.0287165	0.271451	NA	Sensitivity
resint_LV Surface Area, ED	output.19.NPHS1.Inflammation_II.txt	Simple mode	19	-0.0355753	0.0313588	0.271484	NA	Sensitivity
resint_LV Sphericity, ED	output.2.RNF149.Cardiometabolic_II.txt	MR Egger	8	-0.0375824	0.0310428	0.271546	NA	Sensitivity
resint_LV Surface Area, ED	output.2.ARHGAP25.Oncology.txt	MR Egger	3	0.291078	0.132289	0.271564	NA	Sensitivity
resint_LVEDV	output.1.MECR.Cardiometabolic_II.txt	Simple mode	3	0.0912439	0.0606876	0.271595	NA	Sensitivity
resint_LVEDV	output.1.PRDX6.Oncology.txt	Simple mode	3	0.0720535	0.0479252	0.271606	NA	Sensitivity
resint_LVEDV	output.19.ADGRE2.Inflammation.txt	Weighted mode	16	0.014646	0.0128318	0.271607	NA	Sensitivity
resint_LV Sphericity, ES	output.5.FBN2.Neurology_II.txt	MR Egger	11	0.0275217	0.0235001	0.271617	NA	Sensitivity
resint_LV Sphericity, ES	output.3.CRELD1.Inflammation_II.txt	Weighted median	82	-0.00688282	0.00626105	0.271634	NA	Sensitivity
resint_SV_LV	output.4.BST1.Neurology.txt	MR Egger	74	-0.00554067	0.00500206	0.271688	NA	Sensitivity
resint_LV Surface Area, ES	output.10.CPXM2.Cardiometabolic_II.txt	Weighted mode	38	-0.0101543	0.00910087	0.271723	NA	Sensitivity
resint_SV_LV	output.3.SETMAR.Neurology.txt	Weighted mode	15	-0.0219464	0.0191805	0.271726	NA	Sensitivity
resint_LVM	output.19.KLK8.Oncology.txt	Weighted mode	16	0.0106469	0.00933077	0.27174	NA	Sensitivity
resint_LVEDV	output.12.NTF3.Inflammation.txt	Weighted mode	8	0.0360585	0.0302257	0.271742	NA	Sensitivity
resint_LV Surface Area, ES	output.7.EPO.Inflammation.txt	MR Egger	3	0.162236	0.0737882	0.271744	NA	Sensitivity
resint_LV Sphericity, ES	output.1.CR2.Cardiometabolic.txt	Weighted mode	12	-0.0252349	0.0218094	0.271754	NA	Sensitivity
resint_LV Surface Area, ES	output.1.PADI2.Inflammation.txt	Weighted mode	3	0.0598012	0.0397937	0.27176	NA	Sensitivity
resint_LV Sphericity, ED	output.9.HMCN2.Inflammation_II.txt	Weighted median	56	0.0083251	0.00757503	0.27176	NA	Sensitivity
resint_LVEF	output.8.PXDNL.Oncology_II.txt	Weighted median	8	0.0204881	0.018646	0.271859	NA	Sensitivity
resint_LVEDV	output.10.IL2RA.Cardiometabolic.txt	Simple mode	34	-0.0272001	0.0243424	0.271894	NA	Sensitivity
resint_LV Sphericity, ED	output.13.LCP1.Cardiometabolic_II.txt	Weighted median	34	-0.0060018	0.00546284	0.271916	NA	Sensitivity
resint_LV Surface Area, ES	output.14.RNASE3.Cardiometabolic.txt	Weighted median	11	0.0177879	0.0161908	0.271924	NA	Sensitivity
resint_LV Surface Area, ED	output.13.ITGBL1.Cardiometabolic_II.txt	MR Egger	36	0.0159288	0.014264	0.271947	NA	Sensitivity
resint_LVEF	output.2.NFU1.Oncology_II.txt	MR Egger	3	-0.103126	0.0469456	0.271957	NA	Sensitivity
resint_LV Surface Area, ES	output.10.GPR15L.Oncology_II.txt	Weighted mode	11	-0.0187813	0.0161537	0.271962	NA	Sensitivity
resint_LV Surface Area, ES	output.16.ADGRG1.Oncology.txt	MR Egger	6	-0.0973421	0.0764669	0.271974	NA	Sensitivity
resint_LV Surface Area, ES	output.9.CD274.Neurology.txt	Simple mode	26	-0.0331683	0.0295309	0.272035	NA	Sensitivity
resint_LV Surface Area, ED	output.2.INPP1.Oncology.txt	MR Egger	3	0.0871165	0.0396708	0.272037	NA	Sensitivity
resint_LV Sphericity, ED	output.8.SFRP1.Neurology.txt	Simple mode	15	-0.044196	0.0386543	0.272062	NA	Sensitivity
resint_LV Surface Area, ES	output.17.MILR1.Inflammation.txt	MR Egger	50	-0.011821	0.0106391	0.272063	NA	Sensitivity
resint_LVM	output.1.TNN.Cardiometabolic_II.txt	Weighted median	80	-0.00593457	0.00540331	0.272064	NA	Sensitivity
resint_SV_LV	output.20.SIGLEC1.Inflammation.txt	MR Egger	22	0.0136555	0.0120908	0.272087	NA	Sensitivity
resint_LVM	output.4.SPON2.Cardiometabolic.txt	Simple mode	7	0.0530062	0.0438403	0.272112	NA	Sensitivity
resint_SV_LV	output.19.LYPD3.Oncology.txt	Simple mode	18	0.0335747	0.0295821	0.272139	NA	Sensitivity
resint_LV Surface Area, ED	output.10.GRK5.Cardiometabolic.txt	Weighted median	4	0.0195393	0.0177937	0.272157	NA	Sensitivity
resint_SV_LV	output.7.KEL.Neurology.txt	Simple mode	9	-0.0408924	0.034675	0.272158	NA	Sensitivity
resint_LV Sphericity, ES	output.10.OGA.Oncology_II.txt	Weighted mode	3	0.0563544	0.0375459	0.272177	NA	Sensitivity
resint_LVM	output.2.CRYGD.Neurology_II.txt	Weighted median	60	0.00762689	0.006946	0.272193	NA	Sensitivity
resint_LV Sphericity, ES	output.11.MUC2.Cardiometabolic_II.txt	Weighted mode	3	0.124855	0.0831882	0.272194	NA	Sensitivity
resint_LV Surface Area, ES	output.22.TNFRSF13C.Inflammation.txt	Weighted median	30	-0.0109396	0.00996314	0.272203	NA	Sensitivity
resint_SV_LV	output.3.CHCHD6.Oncology_II.txt	Weighted mode	6	-0.0251308	0.020374	0.272218	NA	Sensitivity
resint_SV_LV	output.4.ENPP6.Cardiometabolic_II.txt	Weighted mode	14	0.0166733	0.0145434	0.272273	NA	Sensitivity
resint_LVESV	output.4.TLR1.Inflammation_II.txt	Simple mode	22	0.0440218	0.0390464	0.272281	NA	Sensitivity
resint_LV Surface Area, ES	output.16.PYDC1.Cardiometabolic_II.txt	Weighted median	20	0.0169998	0.015486	0.272311	NA	Sensitivity
resint_LVEDV	output.4.BST1.Neurology.txt	MR Egger	74	-0.0052465	0.0047428	0.272321	NA	Sensitivity
resint_LVESV	output.4.TLR1.Inflammation_II.txt	Weighted median	22	0.0123635	0.0112632	0.272338	NA	Sensitivity
resint_LV Surface Area, ES	output.11.FOLR2.Neurology.txt	Weighted mode	3	-0.0491269	0.0327482	0.27236	NA	Sensitivity
resint_LV Sphericity, ED	output.4.AFM.Inflammation_II.txt	MR Egger	5	0.0382895	0.0285494	0.272365	NA	Sensitivity
resint_LVM	output.6.CDKN1A.Oncology.txt	MR Egger	5	0.132488	0.0987891	0.272378	NA	Sensitivity
resint_SV_LV	output.11.CST6.Cardiometabolic.txt	Weighted mode	4	0.0325311	0.0242575	0.272391	NA	Sensitivity
resint_SV_LV	output.18.PTPRM.Inflammation.txt	Weighted median	6	0.0543066	0.0494793	0.272396	NA	Sensitivity
resint_LVM	output.1.MECR.Cardiometabolic_II.txt	Weighted mode	3	0.0929353	0.061964	0.272433	NA	Sensitivity
resint_LVEDV	output.2.TP53I3.Inflammation_II.txt	Weighted mode	34	-0.00957549	0.0085796	0.272451	NA	Sensitivity
resint_LV Sphericity, ES	output.6.ENPP5.Inflammation.txt	Simple mode	80	0.0174744	0.0158132	0.27249	NA	Sensitivity
resint_LVESV	output.11.CNTN5.Neurology.txt	Weighted median	56	0.01122	0.0102246	0.27249	NA	Sensitivity
resint_LV Sphericity, ED	output.5.EGFLAM.Oncology_II.txt	Weighted mode	33	0.00910377	0.00815395	0.272528	NA	Sensitivity
resint_LVM	output.12.WIF1.Oncology.txt	Simple mode	7	-0.0515777	0.0427031	0.27256	NA	Sensitivity
resint_SV_LV	output.8.IDO1.Cardiometabolic_II.txt	Weighted mode	16	-0.0194728	0.0170965	0.272569	NA	Sensitivity
resint_LVM	output.1.SLAMF8.Oncology.txt	Weighted mode	39	-0.00606332	0.00544622	0.272569	NA	Sensitivity
resint_LVESV	output.1.QSOX1.Inflammation_II.txt	Simple mode	36	0.0280695	0.0251851	0.272647	NA	Sensitivity
resint_LVEF	output.10.NRP1.Cardiometabolic.txt	Weighted median	21	0.0167777	0.015295	0.272667	NA	Sensitivity
resint_LVM	output.1.CD101.Oncology_II.txt	Simple mode	53	0.0157574	0.0142128	0.272672	NA	Sensitivity
resint_LVM	output.18.CNDP1.Cardiometabolic.txt	Weighted mode	27	0.0144882	0.01293	0.272742	NA	Sensitivity
resint_SV_LV	output.1.FCRL3.Inflammation.txt	MR Egger	125	0.00605145	0.00549289	0.272749	NA	Sensitivity
resint_LV Sphericity, ED	output.11.GPHA2.Oncology_II.txt	Weighted median	5	-0.0220936	0.020146	0.272784	NA	Sensitivity
resint_LV Surface Area, ES	output.22.PLXNB2.Cardiometabolic.txt	Weighted median	73	0.0074921	0.00683216	0.272819	NA	Sensitivity
resint_LVESV	output.10.MGMT.Inflammation.txt	Simple mode	37	0.0271492	0.0243844	0.272922	NA	Sensitivity
resint_LV Sphericity, ED	output.15.MAP2K1.Oncology_II.txt	Weighted median	5	0.0675122	0.0615844	0.272968	NA	Sensitivity
resint_LV Sphericity, ED	output.20.MMP9.Neurology.txt	Weighted mode	3	0.0469125	0.0313276	0.272969	NA	Sensitivity
resint_SV_LV	output.9.ADAMTS13.Cardiometabolic.txt	Weighted median	16	-0.0129225	0.0117881	0.272977	NA	Sensitivity
resint_LVEF	output.5.MOCS2.Inflammation_II.txt	Weighted mode	47	0.00929141	0.00837501	0.273015	NA	Sensitivity
resint_LV Sphericity, ES	output.3.BTD.Inflammation_II.txt	MR Egger	34	0.00945823	0.00848056	0.273034	NA	Sensitivity
resint_LV Surface Area, ES	output.10.PBLD.Neurology.txt	Simple mode	43	-0.0390789	0.0351868	0.273053	NA	Sensitivity
resint_LV Sphericity, ED	output.19.FGF21.Oncology.txt	Weighted mode	4	-0.0531253	0.0396848	0.273079	NA	Sensitivity
resint_LV Surface Area, ES	output.13.MTIF3.Oncology_II.txt	Simple mode	3	0.0845818	0.0565089	0.273128	NA	Sensitivity
resint_LV Surface Area, ED	output.X.IL13RA1.Oncology.txt	MR Egger	4	-0.146886	0.0981411	0.273152	NA	Sensitivity
resint_SV_LV	output.18.DSG4.Oncology.txt	Simple mode	3	-0.138203	0.092344	0.273169	NA	Sensitivity
resint_LV Sphericity, ES	output.9.ENTPD2.Oncology.txt	Weighted mode	26	0.0086461	0.00771663	0.273171	NA	Sensitivity
resint_LVEF	output.2.KHK.Cardiometabolic_II.txt	Weighted median	30	-0.0112151	0.0102348	0.273174	NA	Sensitivity
resint_SV_LV	output.12.BCAT1.Cardiometabolic_II.txt	Weighted median	29	-0.0162597	0.0148388	0.273186	NA	Sensitivity
resint_LV Sphericity, ED	output.4.QDPR.Cardiometabolic.txt	Simple mode	14	0.0392785	0.0343303	0.273198	NA	Sensitivity
resint_SV_LV	output.1.IL19.Cardiometabolic.txt	MR Egger	9	0.0342205	0.0287813	0.27321	NA	Sensitivity
resint_LV Sphericity, ES	output.3.CD200R1.Inflammation.txt	Weighted mode	42	0.00618966	0.00557437	0.273306	NA	Sensitivity
resint_LV Sphericity, ED	output.8.DKK4.Neurology.txt	MR Egger	6	0.0294839	0.0232373	0.273317	NA	Sensitivity
resint_LV Surface Area, ED	output.2.EIF2AK3.Cardiometabolic_II.txt	Weighted mode	3	-0.0640347	0.0428053	0.273319	NA	Sensitivity
resint_LV Surface Area, ED	output.11.LAYN.Neurology.txt	Simple mode	28	0.0349456	0.0312509	0.27332	NA	Sensitivity
resint_LVEF	output.19.CD33.Oncology.txt	Weighted mode	98	-0.00423029	0.00383987	0.27333	NA	Sensitivity
resint_LVM	output.16.DPEP1.Neurology.txt	MR Egger	81	-0.00808308	0.00732794	0.273355	NA	Sensitivity
resint_LVEDV	output.6.AGER.Inflammation.txt	Simple mode	17	-0.0870725	0.0767599	0.273358	NA	Sensitivity
resint_LVEDV	output.11.CTSF.Oncology.txt	Simple mode	5	-0.0406595	0.0320496	0.273373	NA	Sensitivity
resint_SV_LV	output.3.ST6GAL1.Cardiometabolic.txt	Weighted mode	7	-0.0302187	0.0250671	0.273386	NA	Sensitivity
resint_LVESV	output.X.IL13RA1.Oncology.txt	Weighted median	4	0.0154526	0.0141084	0.273397	NA	Sensitivity
resint_LVEDV	output.1.CTSS.Neurology.txt	Weighted median	40	-0.0109581	0.0100052	0.273415	NA	Sensitivity
resint_LVM	output.2.ARHGAP25.Oncology.txt	Weighted mode	3	0.0716636	0.0479206	0.273431	NA	Sensitivity
resint_LVM	output.10.PBLD.Neurology.txt	MR Egger	43	-0.0141028	0.012705	0.273458	NA	Sensitivity
resint_SV_LV	output.10.ASAH2.Neurology.txt	Weighted median	43	0.00903494	0.00825065	0.273492	NA	Sensitivity
resint_SV_LV	output.1.SELP.Cardiometabolic.txt	Weighted median	10	-0.0194038	0.0177209	0.273531	NA	Sensitivity
resint_LVEDV	output.4.CXCL11.Neurology.txt	Weighted mode	12	-0.0219279	0.0190263	0.273544	NA	Sensitivity
resint_LVESV	output.7.ELN.Cardiometabolic_II.txt	Simple mode	3	0.180427	0.120693	0.273555	NA	Sensitivity
resint_LVEF	output.1.GBP1.Neurology_II.txt	Weighted mode	13	0.0120747	0.0105232	0.273565	NA	Sensitivity
resint_LVESV	output.16.HBQ1.Oncology.txt	Simple mode	22	0.0247804	0.0220428	0.273617	NA	Sensitivity
resint_LVEF	output.16.APOBR.Cardiometabolic_II.txt	MR Egger	120	-0.00497079	0.00451963	0.273649	NA	Sensitivity
resint_LVEDV	output.16.CPPED1.Neurology.txt	MR Egger	68	-0.00728951	0.00660352	0.273652	NA	Sensitivity
resint_LVM	output.2.CAPG.Oncology.txt	Weighted median	77	0.00619899	0.00566288	0.273661	NA	Sensitivity
resint_LV Sphericity, ES	output.1.EVI5.Inflammation_II.txt	Weighted median	7	0.0388207	0.0354637	0.273667	NA	Sensitivity
resint_LVESV	output.4.SCRG1.Cardiometabolic_II.txt	Simple mode	6	0.0570296	0.0463943	0.273671	NA	Sensitivity
resint_LV Surface Area, ED	output.11.AMPD3.Neurology_II.txt	Simple mode	11	-0.0374351	0.0323212	0.273686	NA	Sensitivity
resint_LVEDV	output.6.PHACTR2.Neurology_II.txt	Simple mode	3	-0.154059	0.103095	0.273689	NA	Sensitivity
resint_LVEF	output.11.TALDO1.Cardiometabolic_II.txt	Weighted mode	4	-0.0622166	0.04655	0.273693	NA	Sensitivity
resint_LV Surface Area, ED	output.11.TALDO1.Cardiometabolic_II.txt	Simple mode	4	0.0874299	0.0654149	0.273696	NA	Sensitivity
resint_LVM	output.15.PLCB2.Neurology_II.txt	Simple mode	3	0.0836677	0.0559937	0.273713	NA	Sensitivity
resint_LV Surface Area, ES	output.10.PRAP1.Cardiometabolic_II.txt	Weighted median	7	-0.0131696	0.0120325	0.273735	NA	Sensitivity
resint_SV_LV	output.17.CD300LF.Oncology.txt	MR Egger	69	-0.00548834	0.00497339	0.273739	NA	Sensitivity
resint_LV Sphericity, ES	output.4.ENPP6.Cardiometabolic_II.txt	Weighted median	14	0.0165665	0.015137	0.273763	NA	Sensitivity
resint_LVEDV	output.3.CNTN3.Neurology.txt	Simple mode	19	-0.0297526	0.026356	0.273773	NA	Sensitivity
resint_LV Sphericity, ES	output.8.TNFRSF11B.Inflammation.txt	MR Egger	11	-0.0555569	0.0476683	0.273779	NA	Sensitivity
resint_LV Sphericity, ED	output.9.STXBP1.Neurology_II.txt	Weighted mode	3	0.113062	0.0756896	0.273824	NA	Sensitivity
resint_LV Surface Area, ED	output.18.PTPRM.Inflammation.txt	MR Egger	6	-0.128208	0.101172	0.273828	NA	Sensitivity
resint_SV_LV	output.11.SCGB1A1.Inflammation.txt	Weighted mode	19	0.0150809	0.013361	0.273832	NA	Sensitivity
resint_LVEF	output.1.TNFRSF8.Neurology.txt	Weighted median	9	0.0215367	0.0196812	0.273833	NA	Sensitivity
resint_LVM	output.1.MYOC.Neurology.txt	MR Egger	31	0.021082	0.018901	0.273842	NA	Sensitivity
resint_LVEDV	output.12.PXN.Neurology.txt	MR Egger	64	-0.0105828	0.00958695	0.273913	NA	Sensitivity
resint_LVM	output.19.KLK8.Oncology.txt	Weighted median	16	0.0114702	0.0104838	0.273914	NA	Sensitivity
resint_LVM	output.12.MFAP5.Cardiometabolic.txt	Weighted mode	16	-0.0166788	0.0146868	0.273932	NA	Sensitivity
resint_LV Surface Area, ED	output.17.CEP112.Cardiometabolic_II.txt	MR Egger	7	-0.055004	0.0447748	0.273939	NA	Sensitivity
resint_LVEF	output.8.LY6D.Inflammation.txt	Weighted median	34	-0.0110111	0.0100648	0.273943	NA	Sensitivity
resint_LV Surface Area, ED	output.12.PZP.Inflammation_II.txt	Simple mode	43	0.0367088	0.0331157	0.273952	NA	Sensitivity
resint_LV Sphericity, ED	output.1.LMOD1.Neurology_II.txt	Weighted mode	6	-0.0301327	0.0245305	0.273968	NA	Sensitivity
resint_LVESV	output.10.CPXM2.Cardiometabolic_II.txt	MR Egger	38	-0.0149004	0.0134131	0.273985	NA	Sensitivity
resint_LVESV	output.10.LYZL2.Oncology_II.txt	MR Egger	4	-0.0434013	0.0290715	0.274016	NA	Sensitivity
resint_LV Sphericity, ED	output.18.CD226.Inflammation_II.txt	Weighted mode	10	0.0387062	0.0332285	0.274026	NA	Sensitivity
resint_LVESV	output.2.EPHA4.Inflammation_II.txt	Simple mode	6	0.0517242	0.0421141	0.274031	NA	Sensitivity
resint_LV Surface Area, ED	output.9.LCN15.Neurology_II.txt	Simple mode	40	0.0365137	0.0329141	0.274068	NA	Sensitivity
resint_LV Surface Area, ES	output.14.THTPA.Oncology_II.txt	Weighted mode	4	-0.0146885	0.0110013	0.274095	NA	Sensitivity
resint_LV Sphericity, ES	output.4.S100P.Cardiometabolic.txt	MR Egger	5	-0.0403698	0.0302408	0.274158	NA	Sensitivity
resint_LV Sphericity, ED	output.5.GDNF.Neurology.txt	MR Egger	15	-0.0284598	0.0249272	0.274167	NA	Sensitivity
resint_LVEF	output.3.HYAL1.Cardiometabolic.txt	Weighted mode	6	-0.0184985	0.0150667	0.274173	NA	Sensitivity
resint_SV_LV	output.19.PDCD5.Neurology.txt	Simple mode	24	-0.0342326	0.0305591	0.274186	NA	Sensitivity
resint_LVEDV	output.19.KLK8.Oncology.txt	Weighted mode	16	0.0102702	0.00904863	0.274188	NA	Sensitivity
resint_LVM	output.17.CSF3.Inflammation.txt	Simple mode	4	-0.297897	0.223176	0.274199	NA	Sensitivity
resint_LV Sphericity, ED	output.8.ASAH1.Cardiometabolic_II.txt	MR Egger	26	-0.01399	0.0125019	0.274203	NA	Sensitivity
resint_LV Sphericity, ES	output.18.MEP1B.Cardiometabolic.txt	MR Egger	123	0.00562953	0.00512523	0.274213	NA	Sensitivity
resint_LVESV	output.17.CCL3.Inflammation.txt	Weighted median	20	0.0137102	0.012539	0.274219	NA	Sensitivity
resint_SV_LV	output.6.EZR.Neurology.txt	Simple mode	4	0.107815	0.0807828	0.274251	NA	Sensitivity
resint_LVEF	output.1.MAPKAPK2.Oncology_II.txt	Weighted median	3	0.0271243	0.0248091	0.274253	NA	Sensitivity
resint_LV Surface Area, ED	output.16.PMM2.Cardiometabolic_II.txt	Weighted median	3	-0.0223626	0.0204542	0.274263	NA	Sensitivity
resint_LVEDV	output.11.SCN4B.Cardiometabolic_II.txt	MR Egger	59	-0.00997039	0.00903206	0.27428	NA	Sensitivity
resint_LV Sphericity, ES	output.16.WFDC1.Oncology_II.txt	Simple mode	9	0.0406312	0.0346215	0.274316	NA	Sensitivity
resint_SV_LV	output.19.CD70.Inflammation.txt	MR Egger	66	-0.0108498	0.009841	0.274367	NA	Sensitivity
resint_LV Surface Area, ES	output.10.FUOM.Inflammation_II.txt	Weighted mode	4	-0.0335342	0.0251341	0.27437	NA	Sensitivity
resint_LVESV	output.12.VSIG10.Oncology_II.txt	Weighted median	62	-0.0070695	0.00646771	0.274374	NA	Sensitivity
resint_LVESV	output.1.ERMAP.Inflammation_II.txt	Weighted mode	4	-0.0527261	0.0395203	0.274388	NA	Sensitivity
resint_SV_LV	output.11.CST6.Cardiometabolic.txt	MR Egger	4	0.0423839	0.0284216	0.274398	NA	Sensitivity
resint_LVEF	output.1.ELOA.Oncology.txt	Weighted median	3	-0.0596099	0.0545403	0.274415	NA	Sensitivity
resint_LVEDV	output.13.LCP1.Cardiometabolic_II.txt	Weighted mode	34	-0.00536973	0.00483162	0.27444	NA	Sensitivity
resint_LVM	output.3.CDCP1.Neurology.txt	MR Egger	12	-0.033859	0.0292832	0.27445	NA	Sensitivity
resint_LV Sphericity, ED	output.3.TGFBR2.Oncology.txt	Weighted median	4	0.0719448	0.0658319	0.274457	NA	Sensitivity
resint_LVEF	output.20.TNFRSF6B.Neurology.txt	MR Egger	37	0.0158218	0.0142507	0.274463	NA	Sensitivity
resint_LV Surface Area, ES	output.15.MEGF11.Cardiometabolic_II.txt	Weighted mode	3	0.0491999	0.0330041	0.274522	NA	Sensitivity
resint_LVEF	output.3.IL20RB.Inflammation_II.txt	MR Egger	3	-0.419801	0.193166	0.274544	NA	Sensitivity
resint_LVEDV	output.3.PDIA5.Oncology_II.txt	Weighted median	4	-0.0207293	0.0189724	0.274568	NA	Sensitivity
resint_LVESV	output.1.PSRC1.Oncology.txt	Weighted median	5	-0.0300196	0.0274786	0.274626	NA	Sensitivity
resint_LVM	output.6.GLO1.Cardiometabolic.txt	Weighted mode	19	0.0155737	0.0138213	0.274629	NA	Sensitivity
resint_LV Sphericity, ES	output.5.GLRX.Cardiometabolic.txt	Weighted mode	46	0.00795436	0.00719241	0.274631	NA	Sensitivity
resint_LVM	output.7.NUB1.Inflammation.txt	Weighted mode	3	0.0376438	0.0252631	0.274672	NA	Sensitivity
resint_LVEDV	output.5.FBN2.Neurology_II.txt	Weighted mode	11	0.0177399	0.0153502	0.27468	NA	Sensitivity
resint_LV Sphericity, ES	output.6.DNPH1.Inflammation.txt	Weighted mode	10	0.0190813	0.0164057	0.274702	NA	Sensitivity
resint_LV Sphericity, ED	output.3.FSTL1.Cardiometabolic_II.txt	Weighted median	5	-0.0379556	0.0347491	0.274712	NA	Sensitivity
resint_LV Sphericity, ED	output.19.PTPRH.Oncology_II.txt	Weighted mode	35	-0.00792709	0.00714061	0.274728	NA	Sensitivity
resint_LV Sphericity, ED	output.9.ENTR1.Cardiometabolic_II.txt	MR Egger	9	-0.0576132	0.0486288	0.274774	NA	Sensitivity
resint_LVEF	output.16.ADGRG1.Oncology.txt	Weighted mode	6	-0.072349	0.0590143	0.274801	NA	Sensitivity
resint_LVEDV	output.12.ITGB7.Oncology.txt	Simple mode	5	-0.0552078	0.043671	0.274815	NA	Sensitivity
resint_LV Surface Area, ES	output.17.CD300E.Oncology.txt	Weighted median	36	0.0139225	0.0127491	0.274816	NA	Sensitivity
resint_LV Sphericity, ED	output.4.CXCL8.Cardiometabolic.txt	Weighted median	3	0.0508396	0.0465595	0.274865	NA	Sensitivity
resint_LVEDV	output.3.SETMAR.Neurology.txt	Simple mode	15	-0.0470003	0.0413612	0.274893	NA	Sensitivity
resint_LVEDV	output.10.APBB1IP.Oncology.txt	Simple mode	6	0.0565331	0.0461249	0.274907	NA	Sensitivity
resint_LV Sphericity, ES	output.5.TIMD4.Cardiometabolic.txt	MR Egger	13	-0.0378842	0.0329703	0.274911	NA	Sensitivity
resint_LV Surface Area, ES	output.11.TMEM25.Neurology_II.txt	Weighted mode	16	0.011868	0.0104731	0.274924	NA	Sensitivity
resint_LVM	output.3.LXN.Neurology.txt	MR Egger	7	-0.069169	0.0564412	0.274957	NA	Sensitivity
resint_LVEDV	output.6.BTN2A1.Inflammation.txt	Weighted median	20	-0.0166737	0.015273	0.274958	NA	Sensitivity
resint_LVM	output.3.FBLN2.Cardiometabolic_II.txt	MR Egger	19	0.0202784	0.0179785	0.27502	NA	Sensitivity
resint_LV Surface Area, ES	output.17.CCL15.Cardiometabolic.txt	Simple mode	42	-0.0263988	0.0238622	0.275046	NA	Sensitivity
resint_LVESV	output.18.PTPRM.Inflammation.txt	Simple mode	6	-0.0801625	0.0654266	0.275053	NA	Sensitivity
resint_LVESV	output.6.CD2AP.Cardiometabolic.txt	MR Egger	9	-0.0369554	0.0312125	0.275056	NA	Sensitivity
resint_LV Surface Area, ES	output.4.HPGDS.Oncology.txt	Simple mode	37	0.023703	0.0213863	0.275072	NA	Sensitivity
resint_SV_LV	output.19.PSG1.Neurology.txt	Weighted median	89	-0.00628813	0.00576163	0.275106	NA	Sensitivity
resint_LV Surface Area, ES	output.1.ANGPTL7.Oncology.txt	Weighted median	17	-0.0114418	0.0104848	0.275155	NA	Sensitivity
resint_LV Surface Area, ED	output.3.CPOX.Inflammation_II.txt	MR Egger	5	-0.0745447	0.0559886	0.275178	NA	Sensitivity
resint_LV Surface Area, ED	output.6.FKBPL.Oncology_II.txt	Simple mode	4	-0.0851822	0.0639802	0.275191	NA	Sensitivity
resint_LV Surface Area, ED	output.3.CHL1.Cardiometabolic.txt	Simple mode	22	-0.0260954	0.0232913	0.275196	NA	Sensitivity
resint_LVM	output.5.GNPDA1.Cardiometabolic_II.txt	MR Egger	4	-0.174678	0.11742	0.275235	NA	Sensitivity
resint_LVM	output.14.GMPR2.Inflammation_II.txt	Weighted mode	4	-0.0448732	0.0337094	0.275251	NA	Sensitivity
resint_LV Surface Area, ED	output.9.PTGDS.Cardiometabolic.txt	Weighted mode	3	0.035327	0.0237515	0.275298	NA	Sensitivity
resint_LV Sphericity, ES	output.19.KLK7.Inflammation_II.txt	Weighted median	10	-0.0119361	0.0109411	0.2753	NA	Sensitivity
resint_LV Surface Area, ED	output.5.GDNF.Neurology.txt	MR Egger	15	0.0286547	0.0251601	0.2753	NA	Sensitivity
resint_LVEDV	output.12.KLRF1.Inflammation_II.txt	Weighted mode	8	0.0172226	0.0145547	0.275312	NA	Sensitivity
resint_LV Surface Area, ED	output.5.PCDHB15.Oncology_II.txt	Weighted mode	36	-0.0100261	0.00904726	0.275339	NA	Sensitivity
resint_LV Sphericity, ED	output.22.NAGA.Inflammation_II.txt	Simple mode	8	0.0366082	0.0309397	0.275347	NA	Sensitivity
resint_LV Surface Area, ED	output.6.ADGRB3.Neurology.txt	Simple mode	100	-0.0162299	0.0147967	0.275364	NA	Sensitivity
resint_SV_LV	output.8.DECR1.Inflammation.txt	MR Egger	3	-0.322311	0.148816	0.275372	NA	Sensitivity
resint_LV Surface Area, ES	output.10.PRKG1.Inflammation_II.txt	Weighted median	4	-0.0284745	0.0261069	0.27541	NA	Sensitivity
resint_LV Surface Area, ES	output.5.SPOCK1.Neurology.txt	Weighted mode	6	-0.0379349	0.0309883	0.275419	NA	Sensitivity
resint_LVEDV	output.3.TDGF1.Neurology.txt	Weighted median	80	0.00437917	0.00401544	0.275457	NA	Sensitivity
resint_SV_LV	output.16.APRT.Neurology.txt	Weighted mode	5	-0.065067	0.0515546	0.275487	NA	Sensitivity
resint_LVEF	output.5.TXNDC15.Oncology.txt	Weighted median	52	0.00614745	0.00563749	0.275512	NA	Sensitivity
resint_LV Surface Area, ES	output.19.SUGP1.Oncology_II.txt	Simple mode	6	0.0854072	0.0697829	0.275512	NA	Sensitivity
resint_LV Surface Area, ES	output.17.OMG.Oncology.txt	MR Egger	4	-0.487381	0.327887	0.275513	NA	Sensitivity
resint_LV Sphericity, ED	output.6.CD83.Inflammation.txt	Weighted mode	6	0.0370735	0.0302931	0.275537	NA	Sensitivity
resint_LVESV	output.5.RGMB.Neurology.txt	Simple mode	9	0.0738319	0.0630861	0.275547	NA	Sensitivity
resint_LVEDV	output.8.GGH.Cardiometabolic.txt	MR Egger	30	-0.014766	0.0132793	0.275613	NA	Sensitivity
resint_LV Sphericity, ED	output.17.CSF3.Inflammation.txt	MR Egger	4	1.03129	0.694033	0.275627	NA	Sensitivity
resint_LV Surface Area, ED	output.4.ADD1.Inflammation_II.txt	Weighted median	5	-0.0365283	0.033508	0.275653	NA	Sensitivity
resint_LV Surface Area, ED	output.3.FHIT.Neurology.txt	Weighted median	4	-0.0462472	0.0424285	0.275712	NA	Sensitivity
resint_LVM	output.16.WFIKKN1.Neurology.txt	Weighted mode	11	-0.0215495	0.0186898	0.275723	NA	Sensitivity
resint_LVEF	output.1.NID1.Cardiometabolic.txt	Weighted mode	6	0.0325881	0.0266403	0.275731	NA	Sensitivity
resint_LV Sphericity, ES	output.8.DEFB4A_DEFB4B.Oncology.txt	MR Egger	4	-0.120872	0.0813762	0.275764	NA	Sensitivity
resint_LVESV	output.6.TPMT.Oncology.txt	Weighted median	22	0.0106019	0.0097276	0.275766	NA	Sensitivity
resint_LV Sphericity, ED	output.1.CD58.Inflammation.txt	Simple mode	5	0.0628528	0.0498362	0.275783	NA	Sensitivity
resint_LV Surface Area, ES	output.10.GPR15L.Oncology_II.txt	Weighted median	11	-0.0177747	0.01631	0.275799	NA	Sensitivity
resint_SV_LV	output.6.PHACTR2.Neurology_II.txt	MR Egger	3	0.0789787	0.0365328	0.275818	NA	Sensitivity
resint_LVEF	output.10.SFTPD.Cardiometabolic.txt	MR Egger	68	0.00717492	0.00652941	0.275821	NA	Sensitivity
resint_LV Surface Area, ES	output.3.SETMAR.Neurology.txt	MR Egger	15	-0.0353443	0.0310731	0.275878	NA	Sensitivity
resint_LV Surface Area, ES	output.7.ELN.Cardiometabolic_II.txt	Weighted median	3	0.0557129	0.0511311	0.275885	NA	Sensitivity
resint_LVEDV	output.10.GPR15L.Oncology_II.txt	MR Egger	11	-0.028778	0.0248121	0.275959	NA	Sensitivity
resint_LVEF	output.16.WWP2.Neurology.txt	Weighted mode	3	-0.0442702	0.0298227	0.275973	NA	Sensitivity
resint_LVEF	output.10.CDHR1.Neurology.txt	Simple mode	9	0.0264157	0.0225947	0.276011	NA	Sensitivity
resint_LVESV	output.7.COL28A1.Neurology_II.txt	MR Egger	66	0.00667977	0.00607979	0.276022	NA	Sensitivity
resint_LVM	output.11.TRIM21.Inflammation.txt	MR Egger	3	-0.097873	0.0453119	0.276028	NA	Sensitivity
resint_LVEDV	output.20.ENTPD6.Cardiometabolic.txt	Simple mode	30	0.0248042	0.0223422	0.276035	NA	Sensitivity
resint_LV Sphericity, ES	output.10.CRTAC1.Cardiometabolic.txt	Simple mode	71	-0.0230432	0.0209897	0.276038	NA	Sensitivity
resint_LV Sphericity, ED	output.5.ESM1.Inflammation.txt	Weighted mode	8	-0.0265516	0.0224764	0.276055	NA	Sensitivity
resint_LVEDV	output.1.PGLYRP4.Cardiometabolic_II.txt	MR Egger	19	-0.0132985	0.0118175	0.27609	NA	Sensitivity
resint_SV_LV	output.6.GFRAL.Neurology_II.txt	MR Egger	51	0.0160862	0.0146049	0.276095	NA	Sensitivity
resint_LVEF	output.11.UBE2L6.Cardiometabolic_II.txt	MR Egger	10	0.0456577	0.0390617	0.276107	NA	Sensitivity
resint_LVEDV	output.6.CRISP2.Oncology.txt	Weighted median	52	-0.00914186	0.00839435	0.276132	NA	Sensitivity
resint_LV Surface Area, ED	output.19.LAIR2.Neurology.txt	Weighted median	71	0.00710509	0.00652472	0.276176	NA	Sensitivity
resint_LVEDV	output.19.CEACAM21.Inflammation.txt	Weighted median	62	0.00861472	0.00791118	0.276185	NA	Sensitivity
resint_LVEDV	output.3.FAM3D.Oncology_II.txt	MR Egger	16	-0.0170543	0.0150516	0.276221	NA	Sensitivity
resint_SV_LV	output.17.SDK2.Inflammation_II.txt	Simple mode	28	-0.0348178	0.0313303	0.276232	NA	Sensitivity
resint_LV Sphericity, ED	output.7.SSC4D.Cardiometabolic.txt	Weighted median	16	-0.0178871	0.0164291	0.276265	NA	Sensitivity
resint_LVEF	output.11.RELT.Neurology.txt	Simple mode	26	-0.0366089	0.0328904	0.276272	NA	Sensitivity
resint_LV Surface Area, ES	output.10.SFTPA1.Oncology.txt	Simple mode	4	-0.0384586	0.0289681	0.276287	NA	Sensitivity
resint_LV Surface Area, ED	output.19.CD177.Neurology.txt	Weighted mode	81	-0.00623067	0.00568414	0.276302	NA	Sensitivity
resint_LV Sphericity, ES	output.3.CLSTN2.Inflammation.txt	MR Egger	36	-0.012007	0.0108519	0.276303	NA	Sensitivity
resint_SV_LV	output.3.FAM3D.Oncology_II.txt	Simple mode	16	-0.0429184	0.0379885	0.276315	NA	Sensitivity
resint_LV Surface Area, ED	output.20.THBD.Cardiometabolic.txt	Simple mode	11	-0.0502469	0.0436382	0.276336	NA	Sensitivity
resint_LVEF	output.4.F11.Inflammation_II.txt	Weighted median	29	-0.0129563	0.011902	0.276339	NA	Sensitivity
resint_LV Surface Area, ED	output.11.CBLIF.Cardiometabolic.txt	Weighted median	4	-0.0418729	0.0384665	0.27635	NA	Sensitivity
resint_LV Sphericity, ES	output.19.ADAMTSL5.Cardiometabolic_II.txt	Weighted median	24	0.0118203	0.010859	0.276364	NA	Sensitivity
resint_SV_LV	output.19.KLK8.Oncology.txt	Weighted median	16	0.0116917	0.0107409	0.276364	NA	Sensitivity
resint_LV Sphericity, ED	output.1.S100A3.Oncology_II.txt	Weighted median	4	0.0461554	0.0424024	0.27637	NA	Sensitivity
resint_LV Sphericity, ES	output.10.FGFBP3.Neurology_II.txt	Weighted mode	30	0.0147398	0.0132867	0.276386	NA	Sensitivity
resint_LV Sphericity, ED	output.17.GFAP.Oncology.txt	Weighted median	5	0.0529666	0.0486682	0.276454	NA	Sensitivity
resint_LVM	output.2.QPCT.Cardiometabolic.txt	Weighted mode	20	0.0144937	0.0129362	0.276505	NA	Sensitivity
resint_LV Sphericity, ED	output.8.EPHX2.Cardiometabolic.txt	Weighted mode	4	-0.0421421	0.0317606	0.276506	NA	Sensitivity
resint_LVESV	output.9.MAMDC4.Oncology_II.txt	Weighted median	11	0.0188156	0.0172907	0.27651	NA	Sensitivity
resint_LV Sphericity, ES	output.20.BPIFB2.Cardiometabolic_II.txt	Weighted median	24	0.0176937	0.0162604	0.27653	NA	Sensitivity
resint_LV Sphericity, ED	output.9.GSN.Inflammation_II.txt	Weighted median	6	0.0277986	0.0255475	0.276545	NA	Sensitivity
resint_LVESV	output.3.SPINK8.Cardiometabolic_II.txt	MR Egger	30	-0.0275704	0.0248444	0.276558	NA	Sensitivity
resint_LVESV	output.5.SPOCK1.Neurology.txt	Weighted median	6	-0.0327561	0.0301047	0.276562	NA	Sensitivity
resint_SV_LV	output.19.CLEC4M.Cardiometabolic_II.txt	Weighted mode	23	0.0136584	0.0122416	0.276574	NA	Sensitivity
resint_LVEDV	output.1.CHIT1.Cardiometabolic.txt	Simple mode	72	0.0181493	0.0165527	0.276586	NA	Sensitivity
resint_LV Sphericity, ES	output.16.MTHFSD.Oncology_II.txt	Weighted mode	21	-0.0108228	0.00967597	0.276598	NA	Sensitivity
resint_LV Sphericity, ES	output.6.PSMG4.Inflammation_II.txt	MR Egger	4	-0.116791	0.0788212	0.276606	NA	Sensitivity
resint_LV Surface Area, ES	output.11.FOLR3.Oncology.txt	Simple mode	42	-0.0210103	0.0190546	0.276614	NA	Sensitivity
resint_LVESV	output.19.SIGLEC6.Oncology.txt	Weighted median	25	-0.010564	0.00971058	0.276647	NA	Sensitivity
resint_LVESV	output.2.CD302.Oncology.txt	Simple mode	14	-0.0495608	0.0436455	0.276656	NA	Sensitivity
resint_LV Surface Area, ED	output.12.CNTN1.Cardiometabolic.txt	MR Egger	25	0.0395353	0.0354864	0.276745	NA	Sensitivity
resint_LV Surface Area, ES	output.1.FCRL3.Inflammation.txt	Weighted mode	125	0.00511901	0.00468582	0.276755	NA	Sensitivity
resint_SV_LV	output.16.CES1.Cardiometabolic.txt	Weighted mode	19	0.0100688	0.00897699	0.276761	NA	Sensitivity
resint_LV Surface Area, ED	output.22.IL17RA.Neurology.txt	Simple mode	73	-0.0153219	0.0139814	0.276784	NA	Sensitivity
resint_LV Surface Area, ES	output.19.KLK15.Oncology_II.txt	Weighted median	30	-0.00653029	0.00600455	0.276791	NA	Sensitivity
resint_LVEDV	output.11.TRIM21.Inflammation.txt	MR Egger	3	-0.0969186	0.0450121	0.276796	NA	Sensitivity
resint_LV Surface Area, ES	output.8.GSR.Inflammation_II.txt	Weighted mode	4	-0.0482144	0.0363735	0.276894	NA	Sensitivity
resint_LVEF	output.12.WIF1.Oncology.txt	Weighted mode	7	-0.0262163	0.0219244	0.2769	NA	Sensitivity
resint_LVEF	output.3.ABHD14B.Neurology.txt	Weighted median	5	0.0143292	0.0131787	0.276905	NA	Sensitivity
resint_LVEF	output.10.LHPP.Inflammation.txt	Simple mode	27	-0.0318398	0.0286703	0.276928	NA	Sensitivity
resint_LV Sphericity, ED	output.2.NAGK.Cardiometabolic_II.txt	MR Egger	7	0.0633302	0.0519186	0.276934	NA	Sensitivity
resint_LVEF	output.1.FCAMR.Cardiometabolic_II.txt	Weighted mode	19	0.0130719	0.0116599	0.276979	NA	Sensitivity
resint_LVEF	output.1.F3.Oncology.txt	Weighted mode	19	-0.0241732	0.0215637	0.277017	NA	Sensitivity
resint_SV_LV	output.20.PRND.Neurology_II.txt	MR Egger	10	0.0225109	0.0192985	0.277022	NA	Sensitivity
resint_LVESV	output.1.IFNLR1.Inflammation.txt	Weighted median	13	0.0137203	0.012622	0.277032	NA	Sensitivity
resint_LV Sphericity, ED	output.1.GBP4.Neurology.txt	Weighted mode	106	-0.025727	0.0235469	0.277075	NA	Sensitivity
resint_LV Surface Area, ED	output.10.KAZALD1.Oncology.txt	Weighted mode	41	0.00765607	0.00694792	0.277082	NA	Sensitivity
resint_LV Sphericity, ES	output.15.PLCB2.Neurology_II.txt	Weighted median	3	0.0330468	0.0304057	0.277098	NA	Sensitivity
resint_LV Surface Area, ED	output.1.LY9.Inflammation.txt	Simple mode	45	-0.0298999	0.0271694	0.277098	NA	Sensitivity
resint_LVESV	output.19.KLK4.Oncology.txt	Weighted median	34	-0.0113241	0.0104193	0.277106	NA	Sensitivity
resint_LVM	output.5.THBS4.Cardiometabolic.txt	MR Egger	11	-0.0595494	0.0514753	0.277114	NA	Sensitivity
resint_LV Surface Area, ES	output.16.VASN.Cardiometabolic.txt	MR Egger	15	0.0194386	0.0171366	0.277137	NA	Sensitivity
resint_LVEF	output.1.NTproBNP.Cardiometabolic.txt	Weighted mode	9	0.0205919	0.0176599	0.277187	NA	Sensitivity
resint_LV Sphericity, ES	output.1.TACSTD2.Oncology.txt	MR Egger	61	-0.00822945	0.00750417	0.27725	NA	Sensitivity
resint_LVEDV	output.2.KYNU.Inflammation.txt	Simple mode	10	-0.0263575	0.0227919	0.277274	NA	Sensitivity
resint_LV Sphericity, ED	output.19.ANGPTL4.Inflammation.txt	Simple mode	8	-0.0330909	0.0280916	0.277301	NA	Sensitivity
resint_LV Surface Area, ES	output.1.PLA2G2A.Cardiometabolic.txt	Simple mode	46	0.0314099	0.0285627	0.277319	NA	Sensitivity
resint_LV Surface Area, ES	output.16.IL34.Neurology.txt	Simple mode	44	0.0181311	0.0164814	0.277412	NA	Sensitivity
resint_LV Surface Area, ED	output.17.CCL4.Inflammation.txt	MR Egger	29	0.0224413	0.0202444	0.277417	NA	Sensitivity
resint_LVEDV	output.7.C7orf50.Neurology_II.txt	Weighted median	16	-0.0126693	0.0116646	0.277422	NA	Sensitivity
resint_LVEF	output.20.ZBP1.Inflammation_II.txt	MR Egger	6	-0.0240542	0.0191492	0.277426	NA	Sensitivity
resint_LV Surface Area, ES	output.9.NPDC1.Cardiometabolic.txt	Simple mode	3	0.0900002	0.0608874	0.277441	NA	Sensitivity
resint_LV Surface Area, ES	output.8.CALB1.Oncology.txt	Weighted mode	4	-0.050002	0.0377776	0.277465	NA	Sensitivity
resint_LV Sphericity, ES	output.2.TGOLN2.Inflammation_II.txt	MR Egger	69	-0.00802692	0.00733205	0.277536	NA	Sensitivity
resint_LVM	output.18.DSG4.Oncology.txt	Simple mode	3	-0.126661	0.0857139	0.277539	NA	Sensitivity
resint_LV Sphericity, ES	output.9.PKN3.Oncology_II.txt	MR Egger	4	0.106426	0.0720272	0.277573	NA	Sensitivity
resint_LVEDV	output.12.NELL2.Inflammation.txt	MR Egger	10	-0.0612968	0.0526197	0.277616	NA	Sensitivity
resint_LV Sphericity, ES	output.20.CPXM1.Oncology.txt	Weighted median	25	0.0152991	0.0140918	0.277622	NA	Sensitivity
resint_LV Surface Area, ED	output.16.CDH3.Neurology.txt	MR Egger	6	0.0925485	0.0737141	0.277635	NA	Sensitivity
resint_LVM	output.5.FST.Inflammation.txt	MR Egger	8	0.0745411	0.062444	0.277637	NA	Sensitivity
resint_LV Surface Area, ED	output.19.PALM.Oncology_II.txt	Simple mode	7	0.0962461	0.08063	0.277655	NA	Sensitivity
resint_LV Sphericity, ED	output.11.CCS.Neurology.txt	Weighted mode	48	-0.0097898	0.00891366	0.277672	NA	Sensitivity
resint_LV Sphericity, ED	output.5.C7.Inflammation_II.txt	Weighted median	55	0.00933074	0.00859593	0.277707	NA	Sensitivity
resint_LVEDV	output.X.IL13RA1.Oncology.txt	Simple mode	4	0.178796	0.13517	0.27771	NA	Sensitivity
resint_LVEF	output.22.PLXNB2.Cardiometabolic.txt	Weighted mode	73	-0.00756259	0.00691461	0.277727	NA	Sensitivity
resint_LVEDV	output.19.CD70.Inflammation.txt	Weighted median	66	-0.0108907	0.0100335	0.277729	NA	Sensitivity
resint_LV Sphericity, ES	output.12.STAB2.Cardiometabolic_II.txt	Simple mode	32	-0.0261333	0.0236535	0.277731	NA	Sensitivity
resint_LVESV	output.12.CD4.Inflammation.txt	Simple mode	13	0.0626582	0.0551081	0.277731	NA	Sensitivity
resint_LVM	output.2.FAP.Cardiometabolic.txt	Simple mode	3	0.0974873	0.0660082	0.277732	NA	Sensitivity
resint_LVEF	output.10.RET.Oncology.txt	MR Egger	33	0.0162728	0.0147299	0.277772	NA	Sensitivity
resint_SV_LV	output.6.STX7.Inflammation_II.txt	Simple mode	53	0.0263003	0.0239808	0.277814	NA	Sensitivity
resint_LV Sphericity, ES	output.6.THBS2.Neurology.txt	Weighted mode	27	-0.0126984	0.0114561	0.27782	NA	Sensitivity
resint_LV Sphericity, ED	output.5.VCAN.Neurology.txt	Weighted mode	59	0.00838005	0.00764951	0.277825	NA	Sensitivity
resint_LV Surface Area, ED	output.16.HBZ.Cardiometabolic_II.txt	Weighted mode	76	-0.00462658	0.00423251	0.277846	NA	Sensitivity
resint_LVEF	output.19.TEX101.Neurology_II.txt	Simple mode	6	0.0594076	0.0488112	0.277876	NA	Sensitivity
resint_LV Surface Area, ED	output.12.KLRF1.Inflammation_II.txt	Weighted median	8	0.016622	0.0153184	0.277877	NA	Sensitivity
resint_LV Surface Area, ED	output.10.IL2RA.Cardiometabolic.txt	MR Egger	34	-0.00901588	0.00816756	0.277884	NA	Sensitivity
resint_LVEF	output.19.SIGLEC10.Inflammation.txt	MR Egger	24	-0.00969784	0.00871641	0.277892	NA	Sensitivity
resint_LVEDV	output.5.ADAMTS16.Cardiometabolic.txt	Weighted median	12	-0.0322706	0.0297412	0.277901	NA	Sensitivity
resint_LVESV	output.5.HAVCR2.Neurology.txt	Simple mode	7	0.0180263	0.0151126	0.277975	NA	Sensitivity
resint_LV Surface Area, ES	output.1.QSOX1.Inflammation_II.txt	MR Egger	36	-0.00995411	0.00902876	0.277992	NA	Sensitivity
resint_LVM	output.19.ACP5.Cardiometabolic.txt	Weighted mode	22	-0.0135209	0.0121405	0.277993	NA	Sensitivity
resint_LVESV	output.10.GRK5.Cardiometabolic.txt	Simple mode	4	-0.240309	0.18181	0.278002	NA	Sensitivity
resint_LVEF	output.1.SERPINC1.Inflammation_II.txt	Weighted median	5	0.0409504	0.0377509	0.278031	NA	Sensitivity
resint_LVM	output.11.PTS.Neurology.txt	Simple mode	3	-0.117728	0.0797868	0.27805	NA	Sensitivity
resint_LVM	output.1.SLC16A1.Neurology.txt	Weighted median	3	0.0702233	0.0647444	0.278088	NA	Sensitivity
resint_LVEDV	output.11.ART5.Neurology_II.txt	Weighted mode	3	-0.0348929	0.0236511	0.278102	NA	Sensitivity
resint_LVM	output.5.CSF1R.Inflammation_II.txt	Weighted mode	8	-0.0186986	0.0159029	0.278112	NA	Sensitivity
resint_LV Surface Area, ED	output.2.REG3A.Cardiometabolic.txt	MR Egger	7	-0.0295286	0.0242755	0.278119	NA	Sensitivity
resint_LV Surface Area, ED	output.19.CEACAM1.Oncology.txt	Weighted median	14	-0.0165501	0.0152607	0.278145	NA	Sensitivity
resint_LV Surface Area, ED	output.16.PYDC1.Cardiometabolic_II.txt	Weighted median	20	0.0178296	0.0164409	0.278156	NA	Sensitivity
resint_LVEF	output.2.CRIM1.Inflammation.txt	Weighted mode	6	-0.0440288	0.0362016	0.278183	NA	Sensitivity
resint_LV Sphericity, ED	output.10.MGMT.Inflammation.txt	Simple mode	37	0.0237189	0.0215422	0.278186	NA	Sensitivity
resint_LV Surface Area, ES	output.9.PAXX.Inflammation_II.txt	Weighted mode	4	0.0394617	0.0298723	0.27822	NA	Sensitivity
resint_LVEF	output.9.NCS1.Oncology.txt	Weighted median	4	0.0383205	0.0353423	0.278246	NA	Sensitivity
resint_LVEF	output.1.MYOC.Neurology.txt	Simple mode	31	-0.0357165	0.0323439	0.278255	NA	Sensitivity
resint_LV Sphericity, ED	output.9.DDX58.Oncology.txt	Simple mode	12	-0.0427748	0.0375046	0.278292	NA	Sensitivity
resint_LV Surface Area, ES	output.8.IMPA1.Neurology.txt	Weighted median	7	0.0253996	0.0234294	0.278326	NA	Sensitivity
resint_LVESV	output.6.ENPP5.Inflammation.txt	Weighted mode	80	0.00550894	0.0050468	0.27834	NA	Sensitivity
resint_LV Surface Area, ES	output.17.CCL3.Inflammation.txt	MR Egger	20	0.0299254	0.0267719	0.278353	NA	Sensitivity
resint_LVEF	output.15.RGMA.Neurology.txt	Simple mode	15	0.0285045	0.0252742	0.278358	NA	Sensitivity
resint_LV Sphericity, ES	output.7.ESYT2.Neurology_II.txt	Simple mode	4	0.0461092	0.0349179	0.27837	NA	Sensitivity
resint_LV Surface Area, ES	output.4.FGF2.Inflammation.txt	Simple mode	68	0.0237389	0.0217235	0.278408	NA	Sensitivity
resint_LV Surface Area, ES	output.1.LMOD1.Neurology_II.txt	Simple mode	6	-0.0518521	0.0426687	0.278526	NA	Sensitivity
resint_LVM	output.19.CD177.Neurology.txt	Weighted mode	81	0.0066124	0.00606079	0.278542	NA	Sensitivity
resint_LV Surface Area, ED	output.1.CCN1.Oncology.txt	MR Egger	5	0.122312	0.0926668	0.278543	NA	Sensitivity
resint_LV Sphericity, ES	output.11.ADAMTS15.Oncology.txt	Weighted mode	5	0.0565042	0.0451122	0.27861	NA	Sensitivity
resint_LV Surface Area, ES	output.9.FCN1.Inflammation_II.txt	Weighted mode	29	-0.0104893	0.00949352	0.278613	NA	Sensitivity
resint_LV Surface Area, ES	output.11.VEGFB.Inflammation_II.txt	Weighted median	6	0.0591118	0.0545599	0.278618	NA	Sensitivity
resint_SV_LV	output.18.PTPRM.Inflammation.txt	MR Egger	6	-0.133192	0.106354	0.278671	NA	Sensitivity
resint_LV Surface Area, ES	output.1.CCN1.Oncology.txt	MR Egger	5	0.147171	0.111543	0.278692	NA	Sensitivity
resint_LV Surface Area, ES	output.7.SUMF2.Neurology.txt	Weighted mode	13	-0.0113928	0.0100416	0.278715	NA	Sensitivity
resint_SV_LV	output.4.HGFAC.Inflammation_II.txt	Simple mode	50	0.0192357	0.0175614	0.278722	NA	Sensitivity
resint_LV Surface Area, ES	output.12.GPD1.Oncology_II.txt	Simple mode	3	-0.0813622	0.0552506	0.278739	NA	Sensitivity
resint_LVEDV	output.1.EVI5.Inflammation_II.txt	Simple mode	7	0.0828815	0.0696115	0.278764	NA	Sensitivity
resint_LVEF	output.6.ACOT13.Oncology_II.txt	Simple mode	3	0.137939	0.0936821	0.278782	NA	Sensitivity
resint_LVM	output.17.HS3ST3B1.Oncology.txt	Simple mode	17	-0.0255211	0.0227646	0.278797	NA	Sensitivity
resint_LV Sphericity, ES	output.12.MVK.Inflammation.txt	Weighted mode	4	0.0520246	0.039443	0.278818	NA	Sensitivity
resint_SV_LV	output.17.ERBB2.Oncology.txt	Weighted mode	12	0.0307892	0.027028	0.278837	NA	Sensitivity
resint_LVEDV	output.9.PAPPA.Inflammation.txt	Simple mode	3	0.202486	0.137549	0.278856	NA	Sensitivity
resint_LVESV	output.6.KIAA0319.Neurology_II.txt	Simple mode	27	-0.0263389	0.0238148	0.278861	NA	Sensitivity
resint_LVESV	output.4.ADH4.Cardiometabolic.txt	MR Egger	3	-0.976872	0.457574	0.278875	NA	Sensitivity
resint_LVM	output.18.DSG4.Oncology.txt	MR Egger	3	-0.160094	0.0749929	0.278886	NA	Sensitivity
resint_LV Sphericity, ES	output.6.SMOC2.Inflammation.txt	Simple mode	34	0.0322755	0.0293166	0.278894	NA	Sensitivity
resint_LVEDV	output.2.GALNT5.Cardiometabolic_II.txt	MR Egger	10	-0.0237822	0.0204743	0.278895	NA	Sensitivity
resint_SV_LV	output.8.IDO1.Oncology_II.txt	MR Egger	18	-0.0277348	0.0247456	0.278915	NA	Sensitivity
resint_LVESV	output.1.PER3.Inflammation_II.txt	Simple mode	30	-0.0273871	0.0248211	0.278935	NA	Sensitivity
resint_LVM	output.15.SPINT1.Neurology.txt	Simple mode	13	0.0414968	0.0365937	0.278947	NA	Sensitivity
resint_LV Sphericity, ED	output.5.GALNT10.Oncology.txt	MR Egger	30	0.0226415	0.0205132	0.279095	NA	Sensitivity
resint_SV_LV	output.11.CRTAM.Neurology.txt	Simple mode	20	0.0325416	0.0292076	0.279112	NA	Sensitivity
resint_LVM	output.4.SPINK2.Inflammation_II.txt	Simple mode	36	-0.0259646	0.0236189	0.279135	NA	Sensitivity
resint_LV Sphericity, ES	output.11.MMP1.Inflammation.txt	Weighted median	47	-0.0110091	0.0101725	0.279146	NA	Sensitivity
resint_LV Surface Area, ED	output.6.VEGFA.Inflammation.txt	Weighted mode	49	-0.00766574	0.00700375	0.279189	NA	Sensitivity
resint_LVEF	output.20.THBD.Cardiometabolic.txt	Weighted mode	11	0.029805	0.026049	0.279194	NA	Sensitivity
resint_SV_LV	output.16.APRT.Neurology.txt	Simple mode	5	-0.0635549	0.0508136	0.279195	NA	Sensitivity
resint_LVEDV	output.1.LY9.Inflammation.txt	Weighted median	45	0.0105275	0.00972849	0.279195	NA	Sensitivity
resint_LV Sphericity, ED	output.14.AHNAK2.Cardiometabolic_II.txt	MR Egger	12	-0.0587672	0.0513619	0.279198	NA	Sensitivity
resint_SV_LV	output.17.CHAD.Inflammation_II.txt	Weighted median	3	0.0209063	0.0193205	0.279217	NA	Sensitivity
resint_LV Sphericity, ED	output.3.CCDC50.Neurology_II.txt	Simple mode	4	-0.0591682	0.0449089	0.279249	NA	Sensitivity
resint_LV Sphericity, ED	output.12.ACVRL1.Neurology.txt	Weighted median	16	-0.0155758	0.0143965	0.279289	NA	Sensitivity
resint_LV Surface Area, ED	output.1.FCRLB.Oncology.txt	MR Egger	53	-0.00824048	0.00753577	0.279306	NA	Sensitivity
resint_LVESV	output.17.TIMP2.Cardiometabolic_II.txt	Weighted median	6	0.0447202	0.0413395	0.27935	NA	Sensitivity
resint_SV_LV	output.11.UBE2L6.Cardiometabolic_II.txt	Weighted median	10	-0.0215587	0.0199291	0.279354	NA	Sensitivity
resint_LVESV	output.2.MARCO.Cardiometabolic.txt	Weighted median	8	0.0175522	0.0162255	0.279356	NA	Sensitivity
resint_LVEDV	output.1.PM20D1.Cardiometabolic.txt	Weighted mode	79	0.00594943	0.00546164	0.27937	NA	Sensitivity
resint_LV Surface Area, ES	output.1.LMOD1.Inflammation_II.txt	Weighted mode	5	-0.0317301	0.0253798	0.279371	NA	Sensitivity
resint_LVESV	output.6.CRISP2.Oncology.txt	MR Egger	52	-0.012973	0.0118631	0.279392	NA	Sensitivity
resint_LVESV	output.1.ANGPTL1.Cardiometabolic.txt	Simple mode	23	-0.0260324	0.0234735	0.279402	NA	Sensitivity
resint_LV Surface Area, ED	output.19.IL12RB1.Inflammation.txt	Weighted median	21	0.013341	0.0123345	0.27943	NA	Sensitivity
resint_LV Surface Area, ES	output.6.ARG1.Oncology.txt	Weighted median	6	0.0217911	0.0201496	0.279488	NA	Sensitivity
resint_LVESV	output.7.EPO.Inflammation.txt	MR Egger	3	0.154404	0.0725088	0.2795	NA	Sensitivity
resint_LV Sphericity, ES	output.10.OGA.Oncology_II.txt	Weighted median	3	0.0411884	0.0380883	0.279522	NA	Sensitivity
resint_LVEF	output.1.CELA2A.Cardiometabolic_II.txt	Weighted median	5	-0.039508	0.0365363	0.279548	NA	Sensitivity
resint_LVEDV	output.7.VWC2.Neurology.txt	Simple mode	33	-0.0321383	0.029218	0.27956	NA	Sensitivity
resint_LVEDV	output.19.LILRA2.Neurology.txt	MR Egger	26	0.0105222	0.00951116	0.279563	NA	Sensitivity
resint_LVM	output.11.CLMP.Oncology.txt	Simple mode	15	0.0442572	0.0393474	0.279597	NA	Sensitivity
resint_SV_LV	output.3.ROBO1.Inflammation.txt	Weighted median	9	0.0231868	0.0214455	0.279609	NA	Sensitivity
resint_LV Surface Area, ED	output.1.FCAMR.Cardiometabolic_II.txt	MR Egger	19	0.0159278	0.014262	0.279617	NA	Sensitivity
resint_LV Surface Area, ES	output.9.MAMDC4.Oncology_II.txt	Weighted mode	11	0.0197057	0.0172394	0.279641	NA	Sensitivity
resint_LVM	output.10.RET.Oncology.txt	Weighted median	33	-0.0131334	0.0121484	0.279661	NA	Sensitivity
resint_LV Surface Area, ED	output.7.EPO.Inflammation.txt	MR Egger	3	0.112321	0.052782	0.279665	NA	Sensitivity
resint_SV_LV	output.4.CXCL10.Inflammation.txt	Weighted median	4	0.0156695	0.0144947	0.279675	NA	Sensitivity
resint_LVEDV	output.2.RNF149.Cardiometabolic_II.txt	Simple mode	8	-0.0458444	0.0391289	0.279677	NA	Sensitivity
resint_SV_LV	output.6.SMOC2.Inflammation.txt	Simple mode	34	-0.0298574	0.0271655	0.279681	NA	Sensitivity
resint_LV Surface Area, ED	output.11.PRG3.Cardiometabolic_II.txt	Weighted mode	3	-0.0574988	0.039153	0.279689	NA	Sensitivity
resint_LV Sphericity, ES	output.11.CD59.Cardiometabolic.txt	MR Egger	7	0.0672588	0.0555005	0.279705	NA	Sensitivity
resint_LV Sphericity, ES	output.22.CRELD2.Inflammation.txt	Simple mode	16	0.0269732	0.0240511	0.279711	NA	Sensitivity
resint_LV Sphericity, ED	output.6.CRISP3.Inflammation_II.txt	Weighted median	72	0.00871148	0.00805952	0.279745	NA	Sensitivity
resint_SV_LV	output.5.PDCD6.Cardiometabolic.txt	MR Egger	56	-0.00544769	0.0049894	0.279746	NA	Sensitivity
resint_LVESV	output.5.SPARC.Oncology.txt	Simple mode	3	-0.0713217	0.048577	0.279771	NA	Sensitivity
resint_LV Surface Area, ED	output.15.ANXA2.Cardiometabolic_II.txt	Simple mode	40	0.0228475	0.0208458	0.279791	NA	Sensitivity
resint_LV Sphericity, ES	output.19.APOC1.Inflammation_II.txt	Simple mode	13	0.0529491	0.046783	0.279828	NA	Sensitivity
resint_SV_LV	output.5.IL6ST.Cardiometabolic.txt	Weighted median	3	-0.025707	0.0237874	0.279831	NA	Sensitivity
resint_LVEF	output.2.SCLY.Oncology.txt	MR Egger	5	-0.0463125	0.0352044	0.279836	NA	Sensitivity
resint_LVEDV	output.12.LAG3.Oncology.txt	Weighted mode	5	-0.0364746	0.029209	0.279852	NA	Sensitivity
resint_LVEF	output.8.MSR1.Neurology.txt	Weighted median	14	0.0130423	0.0120691	0.279858	NA	Sensitivity
resint_LV Surface Area, ED	output.1.MECR.Cardiometabolic_II.txt	Simple mode	3	0.0919949	0.0626749	0.279868	NA	Sensitivity
resint_LVEDV	output.20.CHGB.Neurology.txt	MR Egger	51	0.0112383	0.010285	0.279872	NA	Sensitivity
resint_LVEDV	output.19.COMP.Cardiometabolic.txt	Weighted mode	7	-0.028666	0.0241402	0.279913	NA	Sensitivity
resint_LV Sphericity, ED	output.22.TST.Neurology.txt	MR Egger	3	0.198559	0.0934062	0.279925	NA	Sensitivity
resint_LV Surface Area, ES	output.17.ASGR1.Neurology.txt	MR Egger	4	0.0712941	0.0485815	0.279937	NA	Sensitivity
resint_LV Surface Area, ES	output.20.TNFRSF6B.Neurology.txt	MR Egger	37	0.0186809	0.0170222	0.27994	NA	Sensitivity
resint_LV Sphericity, ED	output.7.EPO.Inflammation.txt	Simple mode	3	0.0826844	0.0563457	0.279953	NA	Sensitivity
resint_SV_LV	output.20.PROCR.Cardiometabolic_II.txt	Weighted median	16	0.012301	0.0113855	0.279959	NA	Sensitivity
resint_LVEF	output.16.CDH3.Neurology.txt	Weighted mode	6	-0.0468057	0.0386484	0.279983	NA	Sensitivity
resint_LVM	output.1.GPA33.Oncology.txt	Simple mode	3	0.0491535	0.0335006	0.280002	NA	Sensitivity
resint_LV Sphericity, ED	output.3.IL1RAP.Neurology.txt	Weighted mode	55	0.00511535	0.00468755	0.280003	NA	Sensitivity
resint_LV Sphericity, ES	output.16.HBZ.Cardiometabolic_II.txt	Weighted mode	76	-0.00421474	0.00387325	0.280006	NA	Sensitivity
resint_SV_LV	output.22.TIMP3.Inflammation.txt	MR Egger	48	0.0104159	0.00952908	0.280057	NA	Sensitivity
resint_LVM	output.5.EDIL3.Cardiometabolic.txt	Simple mode	4	0.0875076	0.0665635	0.280097	NA	Sensitivity
resint_LV Surface Area, ES	output.3.CD200.Inflammation.txt	MR Egger	13	-0.0382357	0.0336596	0.280121	NA	Sensitivity
resint_LV Surface Area, ES	output.20.PLTP.Cardiometabolic.txt	MR Egger	31	0.0158991	0.0144462	0.280133	NA	Sensitivity
resint_SV_LV	output.10.LIPF.Cardiometabolic_II.txt	Weighted mode	16	0.0179512	0.0160215	0.280144	NA	Sensitivity
resint_LV Sphericity, ES	output.1.MAN1A2.Cardiometabolic_II.txt	Weighted mode	10	-0.0216829	0.0188704	0.280158	NA	Sensitivity
resint_LV Surface Area, ES	output.5.GHR.Inflammation_II.txt	MR Egger	59	-0.0119195	0.0109322	0.280165	NA	Sensitivity
resint_LVESV	output.6.HSPA1A.Inflammation.txt	Simple mode	4	0.0756101	0.057526	0.280181	NA	Sensitivity
resint_LV Sphericity, ES	output.16.PRSS8.Inflammation.txt	Weighted mode	4	0.0446177	0.0339479	0.2802	NA	Sensitivity
resint_LVEDV	output.3.DCBLD2.Oncology.txt	Weighted median	13	0.0177867	0.0164718	0.280218	NA	Sensitivity
resint_LV Sphericity, ES	output.2.GPC1.Oncology.txt	MR Egger	20	0.0232215	0.0208584	0.28023	NA	Sensitivity
resint_LVEDV	output.4.SCARB2.Neurology.txt	Simple mode	12	-0.0573517	0.0505006	0.280235	NA	Sensitivity
resint_LVESV	output.20.SNAP25.Neurology_II.txt	Weighted median	3	0.0424241	0.0392912	0.28026	NA	Sensitivity
resint_LV Sphericity, ED	output.7.PILRA.Neurology.txt	MR Egger	114	0.00711913	0.00656212	0.280303	NA	Sensitivity
resint_LV Surface Area, ES	output.2.C1QL2.Inflammation_II.txt	MR Egger	15	-0.0307525	0.0272984	0.280307	NA	Sensitivity
resint_LVM	output.2.IL1RN.Inflammation.txt	Simple mode	11	0.0441305	0.0386666	0.280336	NA	Sensitivity
resint_LVEF	output.6.DLL1.Oncology.txt	Simple mode	8	-0.0430438	0.0367945	0.280349	NA	Sensitivity
resint_LV Sphericity, ES	output.6.MEP1A.Oncology_II.txt	Weighted median	9	-0.0218619	0.0202532	0.280398	NA	Sensitivity
resint_LV Sphericity, ED	output.20.RASSF2.Oncology.txt	Weighted mode	3	0.0715047	0.0487926	0.280419	NA	Sensitivity
resint_LVEDV	output.22.PIK3IP1.Neurology.txt	Weighted mode	16	-0.015592	0.0139243	0.280421	NA	Sensitivity
resint_SV_LV	output.9.CEMIP2.Inflammation_II.txt	MR Egger	8	0.0338998	0.0285826	0.280445	NA	Sensitivity
resint_LVESV	output.13.NHLRC3.Inflammation_II.txt	Weighted median	9	0.0150022	0.0139008	0.280484	NA	Sensitivity
resint_LVM	output.6.GSTA1.Cardiometabolic.txt	MR Egger	4	-0.248098	0.169357	0.280548	NA	Sensitivity
resint_LV Surface Area, ES	output.5.HAVCR1.Oncology.txt	Weighted median	54	-0.0103841	0.00962355	0.280573	NA	Sensitivity
resint_SV_LV	output.8.GPIHBP1.Oncology_II.txt	Weighted median	10	0.0181915	0.0168605	0.280614	NA	Sensitivity
resint_LVEDV	output.8.FGL1.Inflammation_II.txt	Weighted median	63	-0.00808124	0.00749012	0.280623	NA	Sensitivity
resint_LVEF	output.2.TP53I3.Inflammation_II.txt	Weighted mode	34	-0.00881239	0.00803404	0.280633	NA	Sensitivity
resint_LV Surface Area, ED	output.1.HSPG2.Cardiometabolic.txt	Simple mode	9	-0.0498742	0.0431059	0.280644	NA	Sensitivity
resint_LV Surface Area, ES	output.19.HSD17B14.Neurology_II.txt	MR Egger	62	0.00701427	0.00644335	0.280681	NA	Sensitivity
resint_LVESV	output.21.JAM2.Neurology.txt	Simple mode	3	0.112068	0.0765296	0.280681	NA	Sensitivity
resint_LV Sphericity, ED	output.16.IL17C.Inflammation.txt	Simple mode	3	0.108312	0.0739694	0.280701	NA	Sensitivity
resint_LV Sphericity, ED	output.22.CSF2RB.Inflammation_II.txt	Simple mode	80	-0.0159802	0.0147128	0.28072	NA	Sensitivity
resint_LV Surface Area, ED	output.2.MARCO.Cardiometabolic.txt	Weighted median	8	0.0183019	0.0169668	0.280726	NA	Sensitivity
resint_LV Surface Area, ED	output.2.FAM171B.Oncology_II.txt	Simple mode	25	0.0443472	0.0401858	0.280729	NA	Sensitivity
resint_LVM	output.12.CRACR2A.Oncology.txt	MR Egger	7	0.0569641	0.0471192	0.280732	NA	Sensitivity
resint_LVEF	output.11.GSTP1.Neurology.txt	Weighted median	10	0.0228548	0.0211884	0.280744	NA	Sensitivity
resint_LVM	output.9.EGFL7.Oncology.txt	Weighted mode	6	-0.0295438	0.0244391	0.280753	NA	Sensitivity
resint_LV Sphericity, ES	output.16.CDH5.Cardiometabolic.txt	MR Egger	5	0.0547965	0.0417521	0.280756	NA	Sensitivity
resint_LVM	output.3.SPINK8.Cardiometabolic_II.txt	MR Egger	30	0.0255974	0.0232736	0.280766	NA	Sensitivity
resint_LVEF	output.2.IL1R2.Inflammation.txt	MR Egger	57	-0.0110676	0.010161	0.280802	NA	Sensitivity
resint_LVESV	output.1.CHI3L1.Cardiometabolic.txt	MR Egger	46	0.0134638	0.0123305	0.280814	NA	Sensitivity
resint_SV_LV	output.5.RGMB.Neurology.txt	Weighted mode	9	-0.0294111	0.0254301	0.280825	NA	Sensitivity
resint_LVEDV	output.2.INHBB.Inflammation_II.txt	Simple mode	8	-0.0413792	0.0354112	0.280843	NA	Sensitivity
resint_LVEDV	output.7.EPO.Inflammation.txt	MR Egger	3	0.111859	0.0528184	0.280845	NA	Sensitivity
resint_LVEF	output.3.HYAL1.Cardiometabolic.txt	MR Egger	6	-0.0492655	0.0395481	0.280853	NA	Sensitivity
resint_LVM	output.4.CPE.Oncology.txt	Weighted median	13	-0.0186066	0.0172542	0.280865	NA	Sensitivity
resint_LV Sphericity, ED	output.12.CKAP4.Inflammation.txt	MR Egger	10	-0.0319364	0.027617	0.280879	NA	Sensitivity
resint_LVM	output.19.KLK15.Oncology_II.txt	Weighted median	30	-0.00623697	0.00578415	0.280906	NA	Sensitivity
resint_SV_LV	output.8.IDO1.Cardiometabolic_II.txt	Weighted median	16	-0.0193129	0.0179112	0.280919	NA	Sensitivity
resint_LVEF	output.1.REN.Cardiometabolic.txt	MR Egger	4	0.0492488	0.0336553	0.280929	NA	Sensitivity
resint_SV_LV	output.11.AMPD3.Neurology_II.txt	Weighted mode	11	0.0158137	0.0138741	0.280933	NA	Sensitivity
resint_LVM	output.3.FSTL1.Cardiometabolic_II.txt	Weighted median	5	-0.0313295	0.0290574	0.280949	NA	Sensitivity
resint_LVM	output.14.SMOC1.Oncology.txt	MR Egger	16	0.0211525	0.0188612	0.28095	NA	Sensitivity
resint_SV_LV	output.21.FTCD.Neurology_II.txt	Weighted median	5	-0.0344611	0.0319632	0.280967	NA	Sensitivity
resint_LV Sphericity, ED	output.1.FCRL1.Cardiometabolic.txt	Weighted mode	25	0.0148617	0.0134743	0.280979	NA	Sensitivity
resint_LV Sphericity, ED	output.2.CD28.Oncology.txt	Weighted mode	7	-0.0271002	0.0228818	0.281056	NA	Sensitivity
resint_LV Sphericity, ES	output.1.SPRR3.Neurology_II.txt	Simple mode	11	-0.0418347	0.0367179	0.281111	NA	Sensitivity
resint_LV Surface Area, ED	output.10.CRTAC1.Cardiometabolic.txt	Simple mode	71	0.022523	0.02074	0.28122	NA	Sensitivity
resint_LVEDV	output.22.TCN2.Cardiometabolic.txt	Simple mode	61	-0.0190106	0.017483	0.28122	NA	Sensitivity
resint_SV_LV	output.10.LYZL2.Oncology_II.txt	Weighted mode	4	-0.0292605	0.0223258	0.281293	NA	Sensitivity
resint_LV Sphericity, ED	output.1.LMOD1.Inflammation_II.txt	Weighted mode	5	-0.03537	0.0284239	0.281296	NA	Sensitivity
resint_LVESV	output.13.CPB2.Inflammation_II.txt	Simple mode	51	-0.0240369	0.022069	0.281302	NA	Sensitivity
resint_LVM	output.10.GPR15L.Oncology_II.txt	MR Egger	11	-0.0241913	0.0211087	0.281337	NA	Sensitivity
resint_LVM	output.19.SULT2A1.Inflammation.txt	MR Egger	6	0.0300564	0.0241569	0.281348	NA	Sensitivity
resint_LV Sphericity, ED	output.X.VEGFD.Inflammation.txt	Weighted median	4	-0.0306565	0.0284617	0.28143	NA	Sensitivity
resint_LV Surface Area, ES	output.1.FCRL1.Cardiometabolic.txt	Simple mode	25	0.0423403	0.038426	0.281448	NA	Sensitivity
resint_SV_LV	output.11.LAYN.Neurology.txt	Simple mode	28	-0.0370754	0.0337343	0.281453	NA	Sensitivity
resint_SV_LV	output.1.EVI5.Inflammation_II.txt	Weighted mode	7	0.0430035	0.0363431	0.281458	NA	Sensitivity
resint_LVEDV	output.11.TALDO1.Cardiometabolic_II.txt	MR Egger	4	0.0732612	0.0501458	0.281491	NA	Sensitivity
resint_LV Surface Area, ES	output.12.AMIGO2.Oncology.txt	MR Egger	15	0.0623776	0.0555153	0.281499	NA	Sensitivity
resint_SV_LV	output.16.WFDC1.Oncology_II.txt	Weighted median	9	-0.017591	0.0163345	0.281514	NA	Sensitivity
resint_LV Surface Area, ES	output.17.CCL23.Inflammation.txt	Simple mode	24	-0.0239187	0.0216896	0.281533	NA	Sensitivity
resint_LVEF	output.15.CKMT1A_CKMT1B.Inflammation.txt	Simple mode	5	-0.122625	0.0986035	0.281547	NA	Sensitivity
resint_LVESV	output.4.IGFBP7.Cardiometabolic.txt	Simple mode	20	0.0410298	0.0370192	0.28155	NA	Sensitivity
resint_LV Sphericity, ED	output.7.CPA1.Cardiometabolic.txt	Weighted median	3	-0.0274871	0.0255257	0.281551	NA	Sensitivity
resint_LV Surface Area, ED	output.9.ENTPD2.Oncology.txt	MR Egger	26	0.0102092	0.00926744	0.281553	NA	Sensitivity
resint_SV_LV	output.5.EGFLAM.Oncology_II.txt	Weighted mode	33	-0.00844498	0.00771106	0.281614	NA	Sensitivity
resint_LVESV	output.2.KHK.Cardiometabolic_II.txt	Weighted median	30	0.0119451	0.0110945	0.281628	NA	Sensitivity
resint_LVM	output.10.CDNF.Oncology.txt	MR Egger	17	-0.0124634	0.0111597	0.281643	NA	Sensitivity
resint_LV Surface Area, ES	output.7.COL28A1.Neurology_II.txt	Weighted mode	66	0.00693292	0.00638665	0.281696	NA	Sensitivity
resint_LVEF	output.1.LYPD8.Oncology.txt	Weighted mode	24	0.00905897	0.00821782	0.281708	NA	Sensitivity
resint_LV Surface Area, ED	output.7.AKR1B1.Oncology.txt	Weighted median	3	0.0343413	0.031905	0.281766	NA	Sensitivity
resint_LV Surface Area, ED	output.12.CIT.Neurology_II.txt	Simple mode	3	-0.204092	0.139813	0.28178	NA	Sensitivity
resint_LVM	output.17.CXCL16.Cardiometabolic.txt	Weighted mode	11	0.0332913	0.0292644	0.281808	NA	Sensitivity
resint_LV Surface Area, ES	output.8.DEFB4A_DEFB4B.Oncology.txt	Simple mode	4	0.0928823	0.0709695	0.281844	NA	Sensitivity
resint_LV Surface Area, ED	output.19.KLK14.Oncology.txt	MR Egger	25	-0.0151419	0.0137404	0.281861	NA	Sensitivity
resint_LV Surface Area, ES	output.1.LMOD1.Cardiometabolic_II.txt	Simple mode	7	-0.0509476	0.0430979	0.281872	NA	Sensitivity
resint_LVEDV	output.18.NFATC1.Inflammation.txt	Weighted mode	7	-0.0805069	0.0681042	0.281881	NA	Sensitivity
resint_LV Sphericity, ES	output.5.PDZD2.Cardiometabolic_II.txt	Weighted mode	4	0.0298001	0.0227727	0.281897	NA	Sensitivity
resint_LV Surface Area, ES	output.19.NECTIN2.Cardiometabolic.txt	Weighted mode	5	-0.0267851	0.0215592	0.281949	NA	Sensitivity
resint_LV Surface Area, ED	output.1.SLC16A1.Neurology.txt	Weighted mode	3	0.0943388	0.0646586	0.281951	NA	Sensitivity
resint_LVM	output.6.ARG1.Oncology.txt	Weighted mode	6	-0.0275911	0.0228894	0.281976	NA	Sensitivity
resint_LV Sphericity, ED	output.20.SIRPB1.Inflammation.txt	MR Egger	53	-0.00785324	0.00722216	0.281981	NA	Sensitivity
resint_LV Sphericity, ED	output.1.SERPINC1.Inflammation_II.txt	Weighted median	5	-0.0424479	0.03946	0.282053	NA	Sensitivity
resint_LV Surface Area, ES	output.1.TIE1.Cardiometabolic.txt	Weighted median	4	0.0270507	0.0251467	0.282056	NA	Sensitivity
resint_LVESV	output.20.RASSF2.Oncology.txt	Simple mode	3	0.0823245	0.0564446	0.282078	NA	Sensitivity
resint_LV Surface Area, ED	output.5.STC2.Neurology.txt	Simple mode	3	-0.0997222	0.0683746	0.282085	NA	Sensitivity
resint_LVESV	output.2.ARHGAP25.Oncology.txt	Weighted mode	3	0.0666722	0.045715	0.282094	NA	Sensitivity
resint_LV Surface Area, ES	output.17.CD300A.Inflammation_II.txt	Simple mode	9	-0.0254954	0.0221107	0.282164	NA	Sensitivity
resint_LVEDV	output.12.ITGB7.Oncology.txt	Weighted median	5	-0.0390629	0.0363223	0.282171	NA	Sensitivity
resint_LV Sphericity, ED	output.1.LMOD1.Cardiometabolic_II.txt	Weighted mode	7	-0.0285847	0.0241971	0.282171	NA	Sensitivity
resint_SV_LV	output.7.CPA1.Cardiometabolic.txt	Weighted mode	3	-0.0382655	0.0262435	0.282175	NA	Sensitivity
resint_LV Surface Area, ED	output.5.SPINK1.Neurology.txt	Simple mode	29	-0.0246342	0.0224653	0.282183	NA	Sensitivity
resint_SV_LV	output.10.DUSP29.Neurology_II.txt	Weighted mode	3	-0.0510084	0.0349851	0.282196	NA	Sensitivity
resint_LVEDV	output.16.HAGH.Oncology.txt	Weighted mode	5	0.0494255	0.0398136	0.282274	NA	Sensitivity
resint_LV Sphericity, ED	output.2.IMMT.Oncology_II.txt	Weighted mode	4	0.0535775	0.0409843	0.28229	NA	Sensitivity
resint_SV_LV	output.11.MUC2.Cardiometabolic_II.txt	Weighted median	3	0.088833	0.0826244	0.282311	NA	Sensitivity
resint_LVEF	output.19.LILRB2.Cardiometabolic.txt	Weighted median	63	-0.00611224	0.00568554	0.282352	NA	Sensitivity
resint_LVEDV	output.1.HSPG2.Cardiometabolic.txt	Simple mode	9	-0.0505481	0.043866	0.282454	NA	Sensitivity
resint_SV_LV	output.8.LPL.Cardiometabolic.txt	MR Egger	17	-0.0121205	0.0108718	0.282456	NA	Sensitivity
resint_LV Surface Area, ES	output.9.PAPPA.Inflammation.txt	Weighted mode	3	0.165275	0.113459	0.28251	NA	Sensitivity
resint_LVEDV	output.8.DEFA1_DEFA1B.Cardiometabolic.txt	Simple mode	18	-0.0278332	0.0250781	0.282514	NA	Sensitivity
resint_LVESV	output.1.HSPG2.Cardiometabolic.txt	MR Egger	9	0.0510398	0.0438462	0.282534	NA	Sensitivity
resint_LV Sphericity, ES	output.20.MMP9.Neurology.txt	Simple mode	3	0.100915	0.0692832	0.28254	NA	Sensitivity
resint_LV Surface Area, ED	output.13.FOXO1.Inflammation.txt	Weighted median	3	0.041723	0.0388256	0.282541	NA	Sensitivity
resint_LVM	output.19.TGFB1.Inflammation.txt	Simple mode	3	0.0424888	0.0291797	0.282649	NA	Sensitivity
resint_SV_LV	output.16.CES1.Cardiometabolic.txt	Weighted median	19	0.00942897	0.00877635	0.282661	NA	Sensitivity
resint_LVEDV	output.1.PLA2G2A.Cardiometabolic.txt	Weighted median	46	0.00813693	0.00757438	0.282702	NA	Sensitivity
resint_LVEDV	output.2.INPP1.Oncology.txt	MR Egger	3	0.0824451	0.0392274	0.282724	NA	Sensitivity
resint_LV Surface Area, ED	output.10.ADAM12.Inflammation_II.txt	Simple mode	6	0.0393543	0.0327061	0.282731	NA	Sensitivity
resint_LVESV	output.1.CTBS.Inflammation_II.txt	Weighted mode	24	0.00809158	0.00735671	0.28276	NA	Sensitivity
resint_LVEDV	output.1.IGSF21.Cardiometabolic_II.txt	Weighted median	9	0.030066	0.0279922	0.282784	NA	Sensitivity
resint_LVM	output.8.DEFB4A_DEFB4B.Oncology.txt	MR Egger	4	0.119649	0.0822045	0.282793	NA	Sensitivity
resint_LVEDV	output.4.CLGN.Neurology_II.txt	Weighted median	39	-0.00738789	0.00687879	0.282818	NA	Sensitivity
resint_LV Sphericity, ES	output.17.PYY.Cardiometabolic_II.txt	MR Egger	6	0.0779707	0.0628925	0.282831	NA	Sensitivity
resint_SV_LV	output.11.FOLR2.Neurology.txt	Weighted mode	3	-0.0494988	0.0340162	0.282877	NA	Sensitivity
resint_SV_LV	output.22.NAGA.Inflammation_II.txt	Simple mode	8	-0.0393668	0.0338448	0.282878	NA	Sensitivity
resint_LV Sphericity, ED	output.19.CD209.Cardiometabolic.txt	MR Egger	25	-0.0172821	0.0157175	0.282908	NA	Sensitivity
resint_LVEF	output.13.PCDH9.Oncology_II.txt	MR Egger	19	0.0305479	0.0275489	0.282931	NA	Sensitivity
resint_LVEDV	output.14.DLK1.Cardiometabolic.txt	Weighted mode	44	0.0110852	0.0101951	0.282959	NA	Sensitivity
resint_LVEF	output.3.MASP1.Neurology.txt	MR Egger	11	-0.0661198	0.0579046	0.282975	NA	Sensitivity
resint_LVESV	output.16.ITGAM.Neurology.txt	MR Egger	5	-0.0975475	0.0747563	0.283005	NA	Sensitivity
resint_LVM	output.1.TNFRSF9.Neurology.txt	Weighted mode	5	0.0362857	0.0292812	0.283008	NA	Sensitivity
resint_LV Surface Area, ED	output.19.VSTM1.Neurology.txt	Weighted mode	62	0.00659708	0.00609133	0.283059	NA	Sensitivity
resint_SV_LV	output.3.CHCHD6.Oncology_II.txt	Weighted median	6	-0.0218182	0.0203293	0.283163	NA	Sensitivity
resint_LVEDV	output.16.PRSS27.Cardiometabolic.txt	Weighted median	7	0.0224332	0.0209045	0.283212	NA	Sensitivity
resint_LV Sphericity, ES	output.19.ADAMTSL5.Cardiometabolic_II.txt	Weighted mode	24	0.0105593	0.00960955	0.283212	NA	Sensitivity
resint_LV Surface Area, ES	output.2.MARCO.Cardiometabolic.txt	Weighted mode	8	0.019377	0.0166732	0.283256	NA	Sensitivity
resint_LVM	output.6.GSTA3.Oncology.txt	MR Egger	9	-0.0409353	0.0352269	0.2833	NA	Sensitivity
resint_LV Sphericity, ES	output.18.NFATC1.Inflammation.txt	Weighted median	7	-0.0543105	0.0506227	0.283338	NA	Sensitivity
resint_LV Surface Area, ES	output.4.FGF2.Inflammation.txt	Weighted median	68	-0.00754253	0.00703149	0.283416	NA	Sensitivity
resint_LVEF	output.9.CA9.Oncology.txt	Simple mode	7	-0.0626949	0.053225	0.283426	NA	Sensitivity
resint_LVEDV	output.20.RASSF2.Oncology.txt	Simple mode	3	0.0736089	0.0506654	0.283431	NA	Sensitivity
resint_LV Sphericity, ED	output.3.SPINK8.Cardiometabolic_II.txt	Weighted mode	30	-0.0116355	0.0106465	0.283438	NA	Sensitivity
resint_LVESV	output.5.LIFR.Inflammation.txt	Weighted mode	7	0.0347927	0.0295384	0.283442	NA	Sensitivity
resint_LV Sphericity, ED	output.2.EIF2AK3.Cardiometabolic_II.txt	Simple mode	3	-0.0660594	0.0454731	0.283462	NA	Sensitivity
resint_LVM	output.1.MECR.Cardiometabolic_II.txt	Simple mode	3	0.0995762	0.0685488	0.283481	NA	Sensitivity
resint_LVESV	output.1.IFNLR1.Inflammation.txt	MR Egger	13	0.0150292	0.0133288	0.283495	NA	Sensitivity
resint_LV Sphericity, ED	output.19.SIGLEC10.Inflammation.txt	MR Egger	24	0.0113767	0.0103485	0.283496	NA	Sensitivity
resint_LV Surface Area, ES	output.4.LRPAP1.Neurology.txt	Weighted median	9	-0.0222633	0.0207589	0.283508	NA	Sensitivity
resint_LV Sphericity, ED	output.6.IPCEF1.Neurology.txt	Weighted median	3	-0.0542071	0.0505441	0.283508	NA	Sensitivity
resint_LV Sphericity, ES	output.17.FAM20A.Cardiometabolic_II.txt	Weighted mode	15	0.017678	0.0158511	0.283519	NA	Sensitivity
resint_LVEDV	output.1.PLA2G2A.Cardiometabolic.txt	MR Egger	46	0.0108431	0.00998756	0.283541	NA	Sensitivity
resint_LVM	output.14.AMN.Inflammation.txt	Weighted median	62	0.00658935	0.00614474	0.28356	NA	Sensitivity
resint_LVESV	output.11.CBLIF.Cardiometabolic.txt	Weighted mode	4	-0.0488772	0.0375111	0.283564	NA	Sensitivity
resint_LV Sphericity, ED	output.7.CLIP2.Inflammation.txt	Weighted mode	3	-0.056019	0.0385756	0.283588	NA	Sensitivity
resint_LV Surface Area, ED	output.7.EPO.Inflammation.txt	Weighted mode	3	0.0861768	0.059345	0.283601	NA	Sensitivity
resint_LVESV	output.11.BRSK2.Neurology_II.txt	Weighted mode	42	0.00938498	0.00863821	0.283627	NA	Sensitivity
resint_LV Sphericity, ED	output.20.TGM2.Cardiometabolic.txt	Weighted mode	3	-0.0436069	0.0300359	0.283676	NA	Sensitivity
resint_LVESV	output.2.BMP10.Inflammation_II.txt	Simple mode	11	0.0476737	0.04208	0.283676	NA	Sensitivity
resint_LV Sphericity, ES	output.21.CBS.Cardiometabolic_II.txt	MR Egger	4	0.340121	0.234286	0.283696	NA	Sensitivity
resint_LVM	output.6.ARG1.Oncology.txt	Weighted median	6	-0.0256602	0.0239358	0.283701	NA	Sensitivity
resint_LV Sphericity, ES	output.1.CELSR2.Inflammation_II.txt	Weighted mode	26	0.0126651	0.0115601	0.283701	NA	Sensitivity
resint_LVEF	output.13.COL4A1.Cardiometabolic.txt	Simple mode	5	0.0622884	0.0503491	0.283702	NA	Sensitivity
resint_LV Sphericity, ES	output.3.TIMP4.Neurology.txt	Simple mode	24	0.0308268	0.0280843	0.283715	NA	Sensitivity
resint_LV Surface Area, ED	output.16.IL32.Inflammation.txt	Simple mode	11	0.0293259	0.0258888	0.283742	NA	Sensitivity
resint_LV Surface Area, ED	output.17.CCL5.Cardiometabolic.txt	Weighted mode	3	0.0346487	0.0238706	0.283747	NA	Sensitivity
resint_LV Sphericity, ED	output.22.APOL1.Inflammation_II.txt	Simple mode	5	0.0410835	0.0332126	0.283751	NA	Sensitivity
resint_LVESV	output.10.ADAM12.Inflammation_II.txt	Simple mode	6	0.0428204	0.0356729	0.283762	NA	Sensitivity
resint_LVEDV	output.9.ENTPD2.Oncology.txt	Weighted mode	26	0.00753591	0.00688032	0.283832	NA	Sensitivity
resint_LV Sphericity, ES	output.1.CR2.Cardiometabolic.txt	Weighted median	12	-0.020538	0.0191634	0.283841	NA	Sensitivity
resint_LV Surface Area, ED	output.20.ENTPD6.Cardiometabolic.txt	Weighted median	30	0.00783166	0.00730754	0.283845	NA	Sensitivity
resint_LVESV	output.11.TALDO1.Cardiometabolic_II.txt	MR Egger	4	0.0870191	0.059968	0.283852	NA	Sensitivity
resint_LVESV	output.11.APOA1.Inflammation_II.txt	MR Egger	3	-0.160584	0.0767678	0.283892	NA	Sensitivity
resint_SV_LV	output.8.PXDNL.Oncology_II.txt	Simple mode	8	-0.0511143	0.0440514	0.283953	NA	Sensitivity
resint_LV Surface Area, ED	output.3.GASK1A.Cardiometabolic_II.txt	MR Egger	80	0.00791348	0.00733473	0.283955	NA	Sensitivity
resint_LVEF	output.15.SPINT1.Neurology.txt	Weighted mode	13	0.0155592	0.0138726	0.283984	NA	Sensitivity
resint_LV Surface Area, ES	output.8.GSR.Inflammation_II.txt	Simple mode	4	-0.054413	0.0418105	0.284041	NA	Sensitivity
resint_LVM	output.4.LRPAP1.Neurology.txt	MR Egger	9	-0.0277698	0.0239405	0.284099	NA	Sensitivity
resint_LVM	output.8.CA3.Cardiometabolic.txt	MR Egger	10	0.0761757	0.0663536	0.284126	NA	Sensitivity
resint_LVESV	output.17.APOH.Neurology.txt	Simple mode	19	-0.031716	0.0287314	0.284184	NA	Sensitivity
resint_LV Surface Area, ED	output.2.ITGA6.Inflammation.txt	MR Egger	8	-0.0398314	0.0338744	0.284192	NA	Sensitivity
resint_LVEF	output.7.DPP6.Oncology.txt	Simple mode	5	0.0558008	0.0451589	0.284196	NA	Sensitivity
resint_LVEF	output.1.SELL.Inflammation_II.txt	Weighted mode	31	0.0116261	0.0106628	0.284244	NA	Sensitivity
resint_LVEDV	output.2.LY75.Inflammation.txt	Simple mode	128	-0.0158436	0.0147331	0.284248	NA	Sensitivity
resint_LVEDV	output.2.FAM171B.Oncology_II.txt	Simple mode	25	0.0445525	0.0406811	0.284313	NA	Sensitivity
resint_LV Sphericity, ES	output.13.MTIF3.Oncology_II.txt	Simple mode	3	-0.124917	0.0862001	0.284318	NA	Sensitivity
resint_LVEF	output.6.ENPP5.Inflammation.txt	Weighted median	80	-0.00621556	0.00580564	0.284347	NA	Sensitivity
resint_LVEF	output.11.SNX15.Inflammation_II.txt	Weighted median	22	0.0109105	0.0101912	0.284359	NA	Sensitivity
resint_LVM	output.17.CCL4.Inflammation.txt	MR Egger	29	0.0182367	0.0166968	0.284384	NA	Sensitivity
resint_LVEDV	output.4.CLGN.Neurology_II.txt	Weighted mode	39	-0.00733226	0.00675257	0.284387	NA	Sensitivity
resint_LVEF	output.12.CLSTN3.Neurology_II.txt	Weighted mode	40	-0.0103489	0.00953506	0.284427	NA	Sensitivity
resint_LV Sphericity, ES	output.14.CRIP2.Neurology.txt	Simple mode	5	0.0570397	0.0461881	0.284433	NA	Sensitivity
resint_LVM	output.10.LYZL2.Oncology_II.txt	Weighted median	4	-0.0247658	0.0231401	0.284503	NA	Sensitivity
resint_LV Sphericity, ED	output.6.CD109.Neurology.txt	Weighted median	100	-0.00610633	0.00570557	0.284511	NA	Sensitivity
resint_LVEF	output.13.TNFSF13B.Cardiometabolic.txt	MR Egger	6	0.028381	0.022987	0.28453	NA	Sensitivity
resint_LVEF	output.1.BCL2L15.Inflammation_II.txt	Simple mode	5	0.074125	0.0600408	0.284556	NA	Sensitivity
resint_LVM	output.10.MBL2.Inflammation_II.txt	Simple mode	110	-0.0166708	0.0155015	0.284557	NA	Sensitivity
resint_LV Sphericity, ED	output.11.LYVE1.Inflammation_II.txt	Weighted median	5	-0.0324418	0.0303165	0.284573	NA	Sensitivity
resint_LV Surface Area, ED	output.17.MPO.Neurology.txt	Weighted median	13	0.0155091	0.0144934	0.284585	NA	Sensitivity
resint_LVM	output.19.ICAM5.Cardiometabolic.txt	MR Egger	76	-0.00830219	0.00770235	0.28459	NA	Sensitivity
resint_LV Surface Area, ED	output.12.MFAP5.Cardiometabolic.txt	Simple mode	16	0.0341282	0.030754	0.284597	NA	Sensitivity
resint_LVM	output.16.PRSS53.Neurology_II.txt	Weighted median	97	-0.0058682	0.00548411	0.284603	NA	Sensitivity
resint_SV_LV	output.6.PLA2G7.Neurology.txt	MR Egger	4	-0.0667698	0.0461166	0.284633	NA	Sensitivity
resint_LV Sphericity, ED	output.10.PNLIPRP1.Neurology_II.txt	Weighted median	11	-0.0195436	0.0182663	0.284653	NA	Sensitivity
resint_LVESV	output.11.F2.Inflammation_II.txt	Weighted median	6	0.0279786	0.0261506	0.284662	NA	Sensitivity
resint_LVEDV	output.12.MVK.Inflammation.txt	MR Egger	4	0.0713423	0.0492828	0.284691	NA	Sensitivity
resint_LVEF	output.19.LILRB2.Cardiometabolic.txt	Weighted mode	63	-0.00598669	0.00554759	0.284701	NA	Sensitivity
resint_LV Surface Area, ES	output.19.IFI30.Oncology_II.txt	Weighted mode	23	-0.0121053	0.0110406	0.284746	NA	Sensitivity
resint_SV_LV	output.10.GPR15L.Oncology_II.txt	Weighted mode	11	-0.0183561	0.0162413	0.284768	NA	Sensitivity
resint_SV_LV	output.7.TFPI2.Oncology.txt	Weighted mode	11	0.0706111	0.062482	0.28481	NA	Sensitivity
resint_LVEF	output.1.RSPO1.Neurology.txt	Weighted median	7	-0.0179481	0.0167827	0.284873	NA	Sensitivity
resint_LVM	output.6.LAMA4.Inflammation.txt	Weighted median	4	-0.0321488	0.0300615	0.284875	NA	Sensitivity
resint_LVM	output.9.GSN.Inflammation_II.txt	Weighted median	6	-0.0265395	0.024817	0.284886	NA	Sensitivity
resint_LVM	output.4.CXCL8.Cardiometabolic.txt	Weighted mode	3	0.0781362	0.0540086	0.284901	NA	Sensitivity
resint_LVM	output.11.CTSC.Inflammation.txt	Simple mode	45	-0.0201287	0.018594	0.284911	NA	Sensitivity
resint_LVEDV	output.1.SUSD4.Oncology_II.txt	Weighted median	21	-0.0134043	0.012536	0.28495	NA	Sensitivity
resint_LV Surface Area, ES	output.11.TALDO1.Cardiometabolic_II.txt	MR Egger	4	0.0945109	0.0653367	0.284954	NA	Sensitivity
resint_LV Surface Area, ES	output.18.CNDP1.Cardiometabolic.txt	Weighted mode	27	0.0137846	0.0126262	0.284959	NA	Sensitivity
resint_LVEDV	output.11.NCAM1.Cardiometabolic.txt	Weighted median	23	0.0136177	0.0127361	0.284967	NA	Sensitivity
resint_LVEDV	output.9.COL15A1.Cardiometabolic_II.txt	Weighted median	12	-0.0217405	0.0203348	0.28501	NA	Sensitivity
resint_LVESV	output.11.LTBP3.Oncology.txt	Weighted mode	29	-0.0114278	0.0104849	0.285035	NA	Sensitivity
resint_LV Sphericity, ED	output.11.CTSF.Oncology.txt	MR Egger	5	0.0306252	0.0235923	0.285039	NA	Sensitivity
resint_LVEDV	output.1.NADK.Cardiometabolic.txt	Weighted mode	4	-0.0232432	0.0179061	0.285052	NA	Sensitivity
resint_LV Surface Area, ES	output.5.STC2.Neurology.txt	Weighted mode	3	-0.08377	0.057932	0.285078	NA	Sensitivity
resint_LVEDV	output.2.ERBB4.Oncology.txt	MR Egger	15	-0.0534357	0.0479286	0.28508	NA	Sensitivity
resint_LVESV	output.4.KLKB1.Inflammation_II.txt	Simple mode	22	-0.0313626	0.0285924	0.285111	NA	Sensitivity
resint_LVM	output.18.DCC.Neurology_II.txt	Simple mode	6	0.0524325	0.0438192	0.285115	NA	Sensitivity
resint_LV Surface Area, ES	output.3.HRG.Inflammation_II.txt	Simple mode	32	-0.0276236	0.0253969	0.285122	NA	Sensitivity
resint_LV Surface Area, ES	output.19.HRC.Cardiometabolic_II.txt	Weighted mode	5	-0.0356398	0.0289082	0.28513	NA	Sensitivity
resint_LV Surface Area, ED	output.21.JAM2.Neurology.txt	Simple mode	3	0.106541	0.073692	0.285137	NA	Sensitivity
resint_LV Surface Area, ES	output.1.AGT.Inflammation_II.txt	Weighted mode	31	0.0108833	0.0100009	0.285158	NA	Sensitivity
resint_SV_LV	output.9.ADAMTSL2.Cardiometabolic_II.txt	Weighted mode	6	-0.0612015	0.0511535	0.285163	NA	Sensitivity
resint_LVEF	output.12.CLSTN3.Neurology_II.txt	Weighted median	40	-0.0109534	0.0102494	0.285214	NA	Sensitivity
resint_LVEDV	output.2.ACP1.Inflammation_II.txt	Weighted median	16	-0.0135999	0.012728	0.285294	NA	Sensitivity
resint_SV_LV	output.19.SSC5D.Cardiometabolic.txt	Weighted mode	28	-0.011025	0.0101138	0.285309	NA	Sensitivity
resint_LVESV	output.14.WARS.Neurology.txt	Weighted mode	10	0.020999	0.0184863	0.285331	NA	Sensitivity
resint_LV Sphericity, ED	output.16.HBQ1.Oncology.txt	Weighted mode	22	0.0133699	0.0121955	0.28536	NA	Sensitivity
resint_LVESV	output.9.PALM2.Neurology_II.txt	MR Egger	12	0.0459286	0.0406938	0.285399	NA	Sensitivity
resint_LVM	output.14.COCH.Cardiometabolic_II.txt	MR Egger	20	-0.0218393	0.0198367	0.285422	NA	Sensitivity
resint_LV Sphericity, ES	output.19.PSG1.Neurology.txt	Simple mode	89	0.0149588	0.0139187	0.285434	NA	Sensitivity
resint_LVEDV	output.2.IL1RL2.Inflammation.txt	Simple mode	47	0.031742	0.0293721	0.285471	NA	Sensitivity
resint_LV Sphericity, ED	output.6.AGER.Inflammation.txt	MR Egger	17	-0.0612875	0.0553334	0.285478	NA	Sensitivity
resint_LV Sphericity, ED	output.7.EPHA1.Inflammation.txt	Weighted mode	9	0.0229608	0.0200615	0.285494	NA	Sensitivity
resint_LV Sphericity, ED	output.12.STAT2.Inflammation_II.txt	Simple mode	3	-0.0788898	0.0546237	0.285505	NA	Sensitivity
resint_LV Surface Area, ED	output.1.CREG1.Oncology.txt	Weighted mode	4	-0.0321665	0.0248099	0.285517	NA	Sensitivity
resint_SV_LV	output.17.SHBG.Inflammation_II.txt	MR Egger	17	0.0222682	0.0201077	0.285543	NA	Sensitivity
resint_LVESV	output.9.CD274.Neurology.txt	Simple mode	26	-0.0346743	0.031774	0.285556	NA	Sensitivity
resint_LVEF	output.5.GNPDA1.Cardiometabolic_II.txt	Weighted mode	4	0.0488663	0.0376986	0.285602	NA	Sensitivity
resint_LVM	output.1.PTPRC.Cardiometabolic_II.txt	MR Egger	9	0.0243722	0.0210842	0.285627	NA	Sensitivity
resint_LV Sphericity, ES	output.1.REN.Cardiometabolic.txt	MR Egger	4	-0.0497223	0.0344411	0.285638	NA	Sensitivity
resint_LV Sphericity, ES	output.22.APOL1.Inflammation_II.txt	Weighted median	5	-0.017957	0.0168179	0.28564	NA	Sensitivity
resint_LV Sphericity, ED	output.3.ITGB5.Oncology.txt	Weighted median	6	-0.0512942	0.0480411	0.28565	NA	Sensitivity
resint_SV_LV	output.9.HSDL2.Cardiometabolic_II.txt	Weighted mode	46	0.00838424	0.00775944	0.285667	NA	Sensitivity
resint_LV Sphericity, ED	output.8.CDH17.Cardiometabolic.txt	Weighted mode	28	-0.0155453	0.0142719	0.285682	NA	Sensitivity
resint_LVEDV	output.16.IL32.Inflammation.txt	Simple mode	11	0.0290576	0.0257632	0.285709	NA	Sensitivity
resint_LVM	output.1.TIE1.Cardiometabolic.txt	Weighted median	4	-0.0268473	0.0251485	0.285723	NA	Sensitivity
resint_LVEF	output.8.MATN2.Inflammation.txt	Simple mode	25	0.0350751	0.0321235	0.285725	NA	Sensitivity
resint_LVEDV	output.7.GPR37.Cardiometabolic.txt	Simple mode	77	-0.0243649	0.0226638	0.285751	NA	Sensitivity
resint_SV_LV	output.17.CHMP6.Cardiometabolic_II.txt	MR Egger	3	0.118119	0.0568919	0.285753	NA	Sensitivity
resint_LV Sphericity, ED	output.4.FGFBP2.Cardiometabolic_II.txt	MR Egger	33	0.0107513	0.00989786	0.285756	NA	Sensitivity
resint_LV Sphericity, ES	output.2.NFU1.Oncology_II.txt	Simple mode	3	-0.141993	0.098391	0.285769	NA	Sensitivity
resint_SV_LV	output.6.CCN2.Inflammation.txt	Weighted mode	10	-0.0161238	0.0142095	0.285809	NA	Sensitivity
resint_SV_LV	output.7.RARRES2.Cardiometabolic.txt	Simple mode	3	0.121537	0.0842277	0.285816	NA	Sensitivity
resint_LV Surface Area, ES	output.19.GIPC3.Oncology_II.txt	Simple mode	4	0.0663026	0.0511798	0.285829	NA	Sensitivity
resint_LV Surface Area, ED	output.13.LCP1.Cardiometabolic_II.txt	Weighted median	34	-0.00559485	0.00524207	0.285838	NA	Sensitivity
resint_LVEF	output.17.ENPP7.Inflammation.txt	MR Egger	56	0.0069104	0.00641056	0.285839	NA	Sensitivity
resint_LVEF	output.2.MDH1.Inflammation_II.txt	MR Egger	3	4.23712	2.04173	0.285865	NA	Sensitivity
resint_LVM	output.19.PSG1.Neurology.txt	Weighted median	89	-0.006158	0.0057702	0.285878	NA	Sensitivity
resint_LV Surface Area, ES	output.1.FCGR2A.Cardiometabolic.txt	Simple mode	68	0.0186439	0.0173304	0.285879	NA	Sensitivity
resint_LVEF	output.16.IL4R.Inflammation.txt	Simple mode	17	-0.0424904	0.0384844	0.285881	NA	Sensitivity
resint_LVESV	output.21.IFNAR1.Oncology_II.txt	Weighted median	29	0.0116344	0.010902	0.285888	NA	Sensitivity
resint_LVESV	output.9.OMD.Inflammation.txt	MR Egger	4	1.7246	1.19554	0.285919	NA	Sensitivity
resint_LVEDV	output.7.GIMAP7.Inflammation_II.txt	Simple mode	39	-0.0353737	0.032684	0.285942	NA	Sensitivity
resint_SV_LV	output.20.PROCR.Cardiometabolic_II.txt	Weighted mode	16	0.0130183	0.0117658	0.285959	NA	Sensitivity
resint_LVEF	output.4.TLR1.Inflammation_II.txt	MR Egger	22	-0.0164035	0.0149626	0.285976	NA	Sensitivity
resint_LVESV	output.4.CPE.Oncology.txt	Weighted median	13	-0.0195034	0.0182789	0.285977	NA	Sensitivity
resint_LV Sphericity, ED	output.11.SNX15.Inflammation_II.txt	Simple mode	22	-0.0358136	0.0327112	0.285985	NA	Sensitivity
resint_LV Sphericity, ES	output.6.SERPINB6.Neurology.txt	MR Egger	8	0.0613009	0.0523486	0.28599	NA	Sensitivity
resint_LVEF	output.4.F11.Inflammation_II.txt	Weighted mode	29	-0.0128161	0.0117836	0.286035	NA	Sensitivity
resint_LV Surface Area, ES	output.7.EPHB4.Cardiometabolic.txt	Weighted median	3	-0.0316885	0.0297032	0.286045	NA	Sensitivity
resint_LVM	output.11.GAL.Inflammation.txt	Simple mode	6	0.0738811	0.0618795	0.286048	NA	Sensitivity
resint_LV Sphericity, ED	output.14.DHRS4L2.Neurology_II.txt	Weighted median	14	-0.0160237	0.0150206	0.286069	NA	Sensitivity
resint_LV Sphericity, ED	output.3.HRG.Inflammation_II.txt	MR Egger	32	-0.0122877	0.0113134	0.286078	NA	Sensitivity
resint_LVEDV	output.8.IDO1.Neurology_II.txt	MR Egger	17	-0.0332905	0.0300955	0.286081	NA	Sensitivity
resint_LV Surface Area, ES	output.19.CLEC4M.Cardiometabolic_II.txt	MR Egger	23	0.0184524	0.0168578	0.286093	NA	Sensitivity
resint_LV Sphericity, ED	output.11.SAA4.Inflammation_II.txt	Weighted mode	20	0.0124739	0.0113649	0.286102	NA	Sensitivity
resint_LVEF	output.2.LY75.Inflammation.txt	Simple mode	128	-0.0160112	0.0149468	0.286104	NA	Sensitivity
resint_LVM	output.11.CALCB.Neurology_II.txt	Simple mode	7	0.0409541	0.0349863	0.286154	NA	Sensitivity
resint_LV Sphericity, ES	output.14.EDDM3B.Oncology_II.txt	Weighted mode	3	0.0445575	0.0309131	0.286198	NA	Sensitivity
resint_LVEDV	output.1.LGALS8.Neurology.txt	MR Egger	6	0.048041	0.0390687	0.286207	NA	Sensitivity
resint_LVESV	output.1.LMOD1.Inflammation_II.txt	Simple mode	5	-0.0539251	0.0438558	0.286226	NA	Sensitivity
resint_LVM	output.13.THSD1.Inflammation_II.txt	Weighted mode	6	0.0446762	0.0374352	0.286235	NA	Sensitivity
resint_LVM	output.12.GOLGA3.Neurology_II.txt	Weighted median	4	0.0496981	0.0466059	0.286267	NA	Sensitivity
resint_LV Surface Area, ED	output.21.IL10RB.Inflammation.txt	Weighted median	51	-0.00939934	0.00881456	0.286269	NA	Sensitivity
resint_LV Sphericity, ES	output.2.CRYGD.Neurology_II.txt	MR Egger	60	-0.00924032	0.00858561	0.286269	NA	Sensitivity
resint_LVEDV	output.19.BST2.Neurology.txt	Simple mode	7	0.0536344	0.0458315	0.286274	NA	Sensitivity
resint_LVM	output.16.CTRB1.Neurology.txt	Weighted median	48	0.00914235	0.00857367	0.286275	NA	Sensitivity
resint_LV Sphericity, ES	output.1.LEPR.Cardiometabolic.txt	Weighted mode	10	-0.022247	0.0196265	0.286288	NA	Sensitivity
resint_LV Surface Area, ED	output.1.FCRL2.Inflammation.txt	Weighted mode	59	0.0080619	0.00749129	0.286308	NA	Sensitivity
resint_LV Surface Area, ED	output.12.CKAP4.Inflammation.txt	Weighted median	10	-0.0226518	0.0212444	0.286313	NA	Sensitivity
resint_LV Surface Area, ED	output.2.FAP.Cardiometabolic.txt	Weighted mode	3	-0.0306457	0.0212684	0.286315	NA	Sensitivity
resint_LV Surface Area, ED	output.11.NCR3LG1.Oncology_II.txt	Simple mode	25	0.0306206	0.0280799	0.286328	NA	Sensitivity
resint_LV Sphericity, ES	output.12.WIF1.Oncology.txt	Weighted mode	7	-0.0281239	0.0240356	0.286332	NA	Sensitivity
resint_LVEF	output.11.LUZP2.Oncology_II.txt	Weighted mode	13	0.0196858	0.0176426	0.286349	NA	Sensitivity
resint_LVEDV	output.2.SDC1.Cardiometabolic.txt	Weighted mode	3	0.0516705	0.0358651	0.286366	NA	Sensitivity
resint_LVM	output.1.FCRL6.Inflammation.txt	Weighted median	46	0.0071352	0.00669496	0.286533	NA	Sensitivity
resint_LVEDV	output.1.GUCA2A.Neurology.txt	Weighted median	10	-0.0190842	0.0179069	0.28654	NA	Sensitivity
resint_LVEDV	output.1.SCAMP3.Oncology.txt	MR Egger	4	0.195996	0.136115	0.286551	NA	Sensitivity
resint_SV_LV	output.17.VMO1.Oncology.txt	Weighted median	69	0.00636237	0.00597019	0.286564	NA	Sensitivity
resint_LV Surface Area, ED	output.19.PGLYRP1.Cardiometabolic.txt	Weighted median	8	-0.0180525	0.0169398	0.286566	NA	Sensitivity
resint_LVESV	output.15.SPINT1.Neurology.txt	Weighted mode	13	-0.0161776	0.0145069	0.286616	NA	Sensitivity
resint_LV Surface Area, ED	output.3.SHISA5.Cardiometabolic_II.txt	Weighted median	8	-0.0344515	0.0323327	0.286635	NA	Sensitivity
resint_SV_LV	output.3.LAMP3.Inflammation.txt	MR Egger	9	0.0401825	0.0348421	0.286652	NA	Sensitivity
resint_LV Sphericity, ES	output.5.HAVCR2.Neurology.txt	MR Egger	7	-0.0126475	0.0106085	0.28667	NA	Sensitivity
resint_LVM	output.19.THOP1.Cardiometabolic.txt	MR Egger	6	-0.0432853	0.0352504	0.286786	NA	Sensitivity
resint_LV Sphericity, ED	output.11.THY1.Neurology.txt	MR Egger	20	-0.0152793	0.0139199	0.286818	NA	Sensitivity
resint_LV Sphericity, ES	output.2.IL1R2.Inflammation.txt	Simple mode	57	0.0232891	0.0216569	0.28682	NA	Sensitivity
resint_LV Sphericity, ED	output.22.LGALS1.Cardiometabolic.txt	Simple mode	11	0.0350789	0.031179	0.286833	NA	Sensitivity
resint_LV Surface Area, ES	output.9.CEMIP2.Inflammation_II.txt	MR Egger	8	0.0331023	0.0283247	0.286863	NA	Sensitivity
resint_LV Surface Area, ES	output.12.COL2A1.Cardiometabolic_II.txt	Simple mode	78	0.0209512	0.0195362	0.286877	NA	Sensitivity
resint_LVM	output.11.CNTN5.Neurology.txt	Simple mode	56	0.0233335	0.0216971	0.286882	NA	Sensitivity
resint_LV Sphericity, ES	output.20.BPIFB2.Cardiometabolic_II.txt	Weighted mode	24	0.0165072	0.015141	0.286903	NA	Sensitivity
resint_LV Surface Area, ED	output.21.ITGB2.Cardiometabolic.txt	Simple mode	4	-0.123718	0.0957612	0.286903	NA	Sensitivity
resint_LVM	output.16.CES2.Oncology.txt	Simple mode	3	-0.0922058	0.0641002	0.286908	NA	Sensitivity
resint_LV Sphericity, ED	output.9.CA9.Oncology.txt	MR Egger	7	0.0391477	0.0328546	0.286909	NA	Sensitivity
resint_LVEDV	output.1.PROK1.Inflammation.txt	Simple mode	34	-0.0368959	0.0340867	0.286915	NA	Sensitivity
resint_LVM	output.2.VSNL1.Neurology_II.txt	MR Egger	14	-0.0318988	0.0286241	0.286928	NA	Sensitivity
resint_LV Sphericity, ED	output.14.SERPINA11.Cardiometabolic.txt	Weighted mode	56	0.00800275	0.00744243	0.286941	NA	Sensitivity
resint_SV_LV	output.21.JAM2.Neurology.txt	Weighted mode	3	0.0969272	0.0673897	0.286946	NA	Sensitivity
resint_LV Surface Area, ES	output.5.TGFBI.Cardiometabolic.txt	MR Egger	68	0.015357	0.0143054	0.286953	NA	Sensitivity
resint_LVESV	output.19.IL12RB1.Inflammation.txt	Simple mode	21	0.0425288	0.038878	0.286998	NA	Sensitivity
resint_SV_LV	output.10.CDH23.Neurology_II.txt	Weighted mode	3	0.0469512	0.0326483	0.286999	NA	Sensitivity
resint_LVM	output.18.CDH2.Cardiometabolic.txt	MR Egger	5	0.108988	0.0843872	0.287031	NA	Sensitivity
resint_LVESV	output.6.TPMT.Oncology.txt	MR Egger	22	0.0111869	0.0102274	0.287034	NA	Sensitivity
resint_LVEDV	output.22.GSTT2B.Neurology_II.txt	Weighted median	94	-0.00503566	0.00472998	0.287045	NA	Sensitivity
resint_LVM	output.6.IFNGR1.Inflammation.txt	Weighted mode	4	0.0355817	0.0275528	0.287066	NA	Sensitivity
resint_LV Sphericity, ES	output.3.CCDC50.Neurology_II.txt	Weighted median	4	-0.0280928	0.026389	0.287073	NA	Sensitivity
resint_LV Surface Area, ED	output.19.SIGLEC8.Cardiometabolic_II.txt	Weighted mode	33	0.00791541	0.00731169	0.28709	NA	Sensitivity
resint_LV Surface Area, ES	output.1.CR2.Cardiometabolic.txt	MR Egger	12	-0.0338889	0.0301386	0.287095	NA	Sensitivity
resint_LVESV	output.5.FST.Inflammation.txt	MR Egger	8	0.0711808	0.0609406	0.287101	NA	Sensitivity
resint_LV Surface Area, ES	output.21.COL18A1.Cardiometabolic.txt	MR Egger	13	0.0502684	0.0449345	0.287101	NA	Sensitivity
resint_LV Sphericity, ED	output.17.ASGR1.Neurology.txt	MR Egger	4	0.071431	0.0496859	0.287106	NA	Sensitivity
resint_LV Sphericity, ED	output.12.GOLGA3.Neurology_II.txt	Simple mode	4	-0.188298	0.145827	0.287114	NA	Sensitivity
resint_LVEF	output.9.C5.Inflammation_II.txt	MR Egger	3	0.31396	0.152073	0.287157	NA	Sensitivity
resint_LV Sphericity, ES	output.17.SERPINF2.Inflammation_II.txt	MR Egger	3	0.395146	0.191398	0.287159	NA	Sensitivity
resint_LV Surface Area, ED	output.19.PPP1R14A.Neurology_II.txt	MR Egger	9	0.0431237	0.0374368	0.287179	NA	Sensitivity
resint_LV Surface Area, ES	output.9.OBP2B.Neurology.txt	Weighted median	50	0.00890661	0.00836846	0.28719	NA	Sensitivity
resint_LV Sphericity, ES	output.9.GRHPR.Cardiometabolic_II.txt	Simple mode	13	-0.0466822	0.0419144	0.287197	NA	Sensitivity
resint_LV Sphericity, ED	output.16.PLA2G15.Oncology.txt	Weighted median	12	-0.0218562	0.020538	0.287246	NA	Sensitivity
resint_LV Sphericity, ES	output.1.CTBS.Inflammation_II.txt	Weighted median	24	0.00947911	0.00890761	0.287257	NA	Sensitivity
resint_LVESV	output.8.ENPP2.Cardiometabolic.txt	MR Egger	30	-0.0240878	0.0222051	0.287266	NA	Sensitivity
resint_LVESV	output.10.NRP1.Cardiometabolic.txt	MR Egger	21	-0.0276006	0.0252095	0.287268	NA	Sensitivity
resint_LVEF	output.1.S100A4.Oncology.txt	Simple mode	5	0.06335	0.0516511	0.287272	NA	Sensitivity
resint_LV Sphericity, ED	output.15.ZFYVE19.Oncology_II.txt	Weighted mode	25	-0.0136782	0.0125686	0.287278	NA	Sensitivity
resint_LVEDV	output.6.CD2AP.Cardiometabolic.txt	Simple mode	9	0.0359035	0.0314982	0.28732	NA	Sensitivity
resint_LVESV	output.1.CELA3A.Cardiometabolic.txt	MR Egger	8	0.0329371	0.0282139	0.287336	NA	Sensitivity
resint_LVESV	output.17.AOC3.Cardiometabolic.txt	Weighted median	32	-0.00929045	0.00873184	0.287341	NA	Sensitivity
resint_LVEF	output.2.BMP10.Inflammation_II.txt	Simple mode	11	-0.0364065	0.0323953	0.287343	NA	Sensitivity
resint_LV Sphericity, ED	output.4.LRPAP1.Neurology.txt	MR Egger	9	0.0275891	0.02396	0.287348	NA	Sensitivity
resint_LVEDV	output.1.TTF2.Neurology_II.txt	Simple mode	13	-0.0407553	0.0366063	0.287366	NA	Sensitivity
resint_LV Surface Area, ES	output.1.ECM1.Inflammation_II.txt	Simple mode	65	-0.0226072	0.0210725	0.287375	NA	Sensitivity
resint_LVEF	output.19.BSG.Inflammation.txt	MR Egger	3	0.108276	0.0524952	0.287394	NA	Sensitivity
resint_LVEF	output.20.SIGLEC1.Inflammation.txt	Simple mode	22	0.0219229	0.0200845	0.287404	NA	Sensitivity
resint_LVEF	output.1.SUSD4.Oncology_II.txt	Weighted mode	21	0.0127717	0.0116855	0.287404	NA	Sensitivity
resint_LV Surface Area, ES	output.4.ADH4.Cardiometabolic.txt	MR Egger	3	-0.945768	0.458679	0.287472	NA	Sensitivity
resint_LVEF	output.11.CDON.Inflammation.txt	Simple mode	12	-0.0461942	0.0413267	0.287479	NA	Sensitivity
resint_LV Sphericity, ES	output.1.FABP3.Cardiometabolic_II.txt	Weighted median	3	-0.0589883	0.0554578	0.287482	NA	Sensitivity
resint_LV Sphericity, ES	output.5.PDZD2.Cardiometabolic_II.txt	Simple mode	4	-0.09415	0.0729833	0.287486	NA	Sensitivity
resint_LVEDV	output.16.AGRP.Inflammation.txt	Weighted median	4	0.0491238	0.0461878	0.287525	NA	Sensitivity
resint_LVM	output.18.DSG4.Oncology.txt	Weighted mode	3	-0.11255	0.0783867	0.287552	NA	Sensitivity
resint_LV Surface Area, ED	output.14.RNASE10.Cardiometabolic_II.txt	Weighted mode	57	-0.00548965	0.00511275	0.287554	NA	Sensitivity
resint_LV Surface Area, ED	output.6.FNDC1.Neurology_II.txt	MR Egger	41	-0.0131277	0.0121761	0.287588	NA	Sensitivity
resint_LVEF	output.19.PTPRH.Oncology_II.txt	Weighted mode	35	0.00769074	0.00711886	0.287598	NA	Sensitivity
resint_SV_LV	output.19.MIA.Oncology.txt	Weighted median	46	-0.0070221	0.00660373	0.287622	NA	Sensitivity
resint_LVEDV	output.2.ARHGAP25.Oncology.txt	MR Egger	3	0.275751	0.133865	0.287717	NA	Sensitivity
resint_LV Surface Area, ES	output.13.PCDH9.Oncology_II.txt	Weighted mode	19	-0.0147703	0.0134823	0.287726	NA	Sensitivity
resint_LV Surface Area, ES	output.2.ITGA6.Inflammation.txt	MR Egger	8	-0.0389549	0.0334005	0.287752	NA	Sensitivity
resint_LV Sphericity, ES	output.1.TNFRSF1B.Neurology.txt	Weighted mode	7	-0.0350607	0.0300641	0.287788	NA	Sensitivity
resint_LV Sphericity, ES	output.1.MAPKAPK2.Oncology_II.txt	Weighted mode	3	-0.0614044	0.0427973	0.287809	NA	Sensitivity
resint_SV_LV	output.6.PLA2G7.Neurology.txt	Simple mode	4	-0.0640301	0.0496796	0.287839	NA	Sensitivity
resint_LVEF	output.8.TNFRSF11B.Inflammation.txt	MR Egger	11	0.0487933	0.0431946	0.287845	NA	Sensitivity
resint_LVESV	output.2.GALNT5.Cardiometabolic_II.txt	Weighted median	10	-0.0161633	0.0152073	0.287846	NA	Sensitivity
resint_LVEF	output.14.ACYP1.Inflammation_II.txt	MR Egger	5	0.0273598	0.0212284	0.287848	NA	Sensitivity
resint_LVEF	output.11.F2.Inflammation_II.txt	MR Egger	6	0.0353233	0.0288403	0.28785	NA	Sensitivity
resint_LV Sphericity, ED	output.11.SWAP70.Oncology_II.txt	Simple mode	5	0.054663	0.0446335	0.287877	NA	Sensitivity
resint_LVEDV	output.10.CPXM2.Cardiometabolic_II.txt	Weighted median	38	-0.0103728	0.00976	0.287879	NA	Sensitivity
resint_LV Surface Area, ES	output.2.NRP2.Neurology.txt	Weighted mode	13	0.02112	0.0189911	0.287879	NA	Sensitivity
resint_LVESV	output.7.EPHB6.Neurology.txt	Simple mode	11	-0.0427096	0.0380488	0.287879	NA	Sensitivity
resint_LVEF	output.1.SELE.Cardiometabolic.txt	Simple mode	5	0.0811678	0.0662947	0.287998	NA	Sensitivity
resint_LVEF	output.10.ACADSB.Cardiometabolic_II.txt	Simple mode	3	-0.0372822	0.0259991	0.288002	NA	Sensitivity
resint_LV Sphericity, ES	output.1.MAN1A2.Cardiometabolic_II.txt	MR Egger	10	-0.0505434	0.04441	0.288009	NA	Sensitivity
resint_LVESV	output.17.APOH.Neurology.txt	MR Egger	19	-0.0168209	0.0153381	0.288074	NA	Sensitivity
resint_LVM	output.1.S100A4.Oncology.txt	MR Egger	5	0.0449349	0.0348854	0.288079	NA	Sensitivity
resint_LV Surface Area, ES	output.1.C8B.Inflammation_II.txt	Weighted median	45	0.0099168	0.00933515	0.288096	NA	Sensitivity
resint_LV Sphericity, ES	output.15.TYRO3.Cardiometabolic.txt	Weighted median	81	0.00824029	0.00775701	0.288099	NA	Sensitivity
resint_LV Surface Area, ED	output.5.EDIL3.Cardiometabolic.txt	MR Egger	4	0.111749	0.0779624	0.288152	NA	Sensitivity
resint_LVEDV	output.17.GP1BA.Cardiometabolic.txt	MR Egger	4	0.221825	0.15479	0.288225	NA	Sensitivity
resint_LVM	output.5.GFRA3.Neurology.txt	Simple mode	4	-0.0721936	0.0560715	0.288245	NA	Sensitivity
resint_LV Sphericity, ES	output.5.LIFR.Inflammation.txt	Simple mode	7	0.0481061	0.041294	0.288249	NA	Sensitivity
resint_LVEF	output.9.PAEP.Neurology.txt	Weighted mode	56	-0.00697621	0.00650566	0.288255	NA	Sensitivity
resint_LVESV	output.19.AZU1.Cardiometabolic.txt	Weighted mode	7	0.021386	0.0183592	0.288287	NA	Sensitivity
resint_LVM	output.16.HAGH.Oncology.txt	Simple mode	5	0.06457	0.0527776	0.288308	NA	Sensitivity
resint_LVEF	output.22.COMT.Cardiometabolic.txt	Weighted mode	25	-0.0111157	0.0102365	0.288313	NA	Sensitivity
resint_LVESV	output.20.CST3.Cardiometabolic.txt	Simple mode	12	0.0614837	0.055106	0.288316	NA	Sensitivity
resint_LVESV	output.16.VASN.Cardiometabolic.txt	MR Egger	15	0.018693	0.0168848	0.28832	NA	Sensitivity
resint_LVEDV	output.4.VEGFC.Oncology.txt	Simple mode	6	-0.0415643	0.0349995	0.288339	NA	Sensitivity
resint_LVESV	output.14.RNASE3.Cardiometabolic.txt	Simple mode	11	0.0343093	0.0305964	0.288344	NA	Sensitivity
resint_LV Surface Area, ES	output.19.ADGRE5.Cardiometabolic.txt	Weighted median	9	-0.0238843	0.0224952	0.288349	NA	Sensitivity
resint_LVESV	output.8.EPPK1.Cardiometabolic_II.txt	MR Egger	50	-0.0145506	0.0135526	0.288351	NA	Sensitivity
resint_LV Surface Area, ES	output.20.SNAP25.Neurology_II.txt	Weighted median	3	0.0427958	0.0403072	0.288354	NA	Sensitivity
resint_LVM	output.12.CPM.Neurology.txt	Weighted mode	5	-0.0424259	0.0346817	0.288356	NA	Sensitivity
resint_LVM	output.22.IL17RA.Neurology.txt	Weighted median	73	0.00573257	0.00539933	0.288363	NA	Sensitivity
resint_LV Sphericity, ES	output.1.NPPB.Cardiometabolic.txt	Weighted median	4	-0.0249599	0.0235098	0.288382	NA	Sensitivity
resint_LVEDV	output.18.CLUL1.Cardiometabolic.txt	MR Egger	43	-0.0101235	0.0094119	0.288391	NA	Sensitivity
resint_SV_LV	output.7.ZP3.Cardiometabolic_II.txt	MR Egger	134	-0.00521237	0.00489019	0.288423	NA	Sensitivity
resint_LVESV	output.6.HLA-DRA.Inflammation.txt	MR Egger	49	0.015067	0.0140323	0.288425	NA	Sensitivity
resint_LVM	output.9.ENTPD2.Oncology.txt	Weighted median	26	0.00942741	0.00888057	0.288428	NA	Sensitivity
resint_LVEDV	output.13.THSD1.Inflammation_II.txt	MR Egger	6	0.0703978	0.057558	0.28843	NA	Sensitivity
resint_LVEDV	output.12.CKAP4.Inflammation.txt	Weighted median	10	-0.0225601	0.0212527	0.288454	NA	Sensitivity
resint_LVEF	output.17.SCARF1.Cardiometabolic.txt	MR Egger	16	-0.0221919	0.0201123	0.28846	NA	Sensitivity
resint_LVEDV	output.1.VAV3.Neurology_II.txt	Simple mode	3	0.11388	0.0795272	0.288496	NA	Sensitivity
resint_LV Surface Area, ES	output.3.ROBO2.Neurology.txt	Simple mode	8	-0.0740075	0.06444	0.288502	NA	Sensitivity
resint_LV Surface Area, ED	output.13.PCDH9.Oncology_II.txt	Weighted median	19	-0.0149556	0.0140905	0.28851	NA	Sensitivity
resint_LV Sphericity, ES	output.13.PCDH17.Cardiometabolic.txt	Weighted median	3	-0.0549998	0.05182	0.288525	NA	Sensitivity
resint_LV Surface Area, ES	output.1.SCAMP3.Oncology.txt	Simple mode	4	-0.133506	0.103768	0.288532	NA	Sensitivity
resint_LVEDV	output.13.NHLRC3.Inflammation_II.txt	Weighted median	9	0.0159065	0.0149876	0.288547	NA	Sensitivity
resint_LV Surface Area, ED	output.18.CNDP1.Cardiometabolic.txt	Weighted median	27	0.0146072	0.0137642	0.288578	NA	Sensitivity
resint_LVEDV	output.1.TNFRSF8.Neurology.txt	Weighted mode	9	0.0243647	0.0214355	0.288584	NA	Sensitivity
resint_LVM	output.12.RBP5.Oncology.txt	MR Egger	11	-0.0209806	0.0186045	0.288605	NA	Sensitivity
resint_LV Sphericity, ED	output.9.CD274.Neurology.txt	Simple mode	26	0.041744	0.0385015	0.288615	NA	Sensitivity
resint_SV_LV	output.18.DSC2.Neurology.txt	Weighted mode	8	0.0222469	0.019376	0.288618	NA	Sensitivity
resint_LVM	output.18.DSG3.Oncology.txt	Weighted mode	9	0.021774	0.0191581	0.288627	NA	Sensitivity
resint_LVEDV	output.19.CEACAM1.Oncology.txt	Weighted mode	14	-0.0156984	0.0141893	0.288628	NA	Sensitivity
resint_SV_LV	output.18.DSC2.Neurology.txt	Simple mode	8	0.0329639	0.0287112	0.288637	NA	Sensitivity
resint_LV Surface Area, ED	output.11.PRG3.Cardiometabolic_II.txt	MR Egger	3	-0.159303	0.0776337	0.288684	NA	Sensitivity
resint_LV Sphericity, ED	output.12.STAB2.Cardiometabolic_II.txt	Simple mode	32	-0.025382	0.0235134	0.288706	NA	Sensitivity
resint_LVEF	output.19.PPP1R14A.Neurology_II.txt	Simple mode	9	-0.0544777	0.0479414	0.288706	NA	Sensitivity
resint_LVESV	output.10.MSMB.Cardiometabolic.txt	Weighted mode	75	0.0102125	0.00955732	0.288743	NA	Sensitivity
resint_LV Sphericity, ES	output.2.GALNT5.Cardiometabolic_II.txt	MR Egger	10	-0.0183741	0.016171	0.288746	NA	Sensitivity
resint_LV Sphericity, ED	output.19.LILRA5.Cardiometabolic.txt	MR Egger	14	-0.0245527	0.0221224	0.288806	NA	Sensitivity
resint_LV Surface Area, ES	output.19.PINLYP.Inflammation_II.txt	Weighted mode	84	-0.00653187	0.00611853	0.288816	NA	Sensitivity
resint_LV Surface Area, ES	output.14.SERPINA6.Inflammation_II.txt	MR Egger	8	-0.0365086	0.0313802	0.288828	NA	Sensitivity
resint_LVM	output.9.RECK.Cardiometabolic_II.txt	Weighted median	8	0.0207486	0.0195616	0.288834	NA	Sensitivity
resint_LV Sphericity, ES	output.4.CYTL1.Cardiometabolic_II.txt	Weighted median	21	-0.00823058	0.00775974	0.288837	NA	Sensitivity
resint_LV Surface Area, ED	output.6.IGF2R.Neurology.txt	Weighted median	32	0.0132912	0.0125317	0.288871	NA	Sensitivity
resint_LV Sphericity, ED	output.22.NAGA.Inflammation_II.txt	MR Egger	8	0.0313472	0.0269472	0.288881	NA	Sensitivity
resint_LV Sphericity, ED	output.9.NCS1.Oncology.txt	Weighted mode	4	0.0516704	0.040207	0.288983	NA	Sensitivity
resint_LV Sphericity, ED	output.16.ADGRG1.Oncology.txt	Weighted median	6	0.0541078	0.0510288	0.288991	NA	Sensitivity
resint_LVM	output.13.ITGBL1.Cardiometabolic_II.txt	Weighted median	36	0.0118989	0.0112218	0.288992	NA	Sensitivity
resint_LVM	output.14.CHGA.Cardiometabolic_II.txt	Simple mode	4	0.106887	0.0831759	0.288995	NA	Sensitivity
resint_LV Surface Area, ED	output.3.SERPINI2.Oncology_II.txt	Simple mode	19	-0.04373	0.0400256	0.288999	NA	Sensitivity
resint_LVEF	output.9.AIF1L.Cardiometabolic_II.txt	Simple mode	12	0.0309898	0.027818	0.28902	NA	Sensitivity
resint_LVEDV	output.15.MFGE8.Neurology.txt	Simple mode	11	-0.0418484	0.0373765	0.289037	NA	Sensitivity
resint_LV Sphericity, ES	output.4.CPE.Oncology.txt	MR Egger	13	-0.0256405	0.0230177	0.28905	NA	Sensitivity
resint_LVM	output.2.FAP.Cardiometabolic.txt	MR Egger	3	-0.0756089	0.0369011	0.289053	NA	Sensitivity
resint_LV Surface Area, ES	output.7.DNAJB6.Inflammation_II.txt	Weighted median	4	-0.0256418	0.0241873	0.289084	NA	Sensitivity
resint_LV Sphericity, ES	output.9.PTGR1.Cardiometabolic_II.txt	Simple mode	24	0.0364792	0.0336159	0.289088	NA	Sensitivity
resint_LVM	output.22.GGT5.Neurology.txt	Weighted median	21	-0.0157297	0.0148379	0.289098	NA	Sensitivity
resint_LV Sphericity, ES	output.1.COL24A1.Oncology_II.txt	Simple mode	7	-0.0590322	0.0507716	0.2891	NA	Sensitivity
resint_SV_LV	output.11.MMP12.Oncology.txt	Weighted median	33	-0.00894598	0.00843933	0.289129	NA	Sensitivity
resint_LV Surface Area, ES	output.19.IFI30.Oncology_II.txt	Weighted median	23	-0.0118884	0.0112153	0.289138	NA	Sensitivity
resint_LVEDV	output.15.MAP2K1.Oncology_II.txt	Weighted mode	5	-0.0925237	0.0757792	0.289146	NA	Sensitivity
resint_SV_LV	output.1.TACSTD2.Oncology.txt	Weighted median	61	0.0073352	0.00692003	0.289146	NA	Sensitivity
resint_LVM	output.8.FGL1.Inflammation_II.txt	Weighted median	63	0.00801366	0.00756044	0.289169	NA	Sensitivity
resint_LV Surface Area, ED	output.17.LRRC37A2.Oncology_II.txt	Weighted mode	71	-0.00539363	0.00505005	0.289174	NA	Sensitivity
resint_LV Surface Area, ES	output.16.CCL17.Inflammation.txt	Weighted mode	9	0.0231268	0.0203743	0.289197	NA	Sensitivity
resint_LVM	output.10.SFTPD.Cardiometabolic.txt	Simple mode	68	0.0170492	0.0159591	0.289218	NA	Sensitivity
resint_LV Sphericity, ED	output.1.SELE.Cardiometabolic.txt	MR Egger	5	-0.122627	0.0954788	0.28922	NA	Sensitivity
resint_SV_LV	output.16.MSLN.Oncology.txt	Simple mode	44	0.0315154	0.0293703	0.289241	NA	Sensitivity
resint_LV Surface Area, ED	output.14.TCL1A.Neurology.txt	Simple mode	10	0.0503853	0.0447433	0.289255	NA	Sensitivity
resint_LVEDV	output.19.KLK4.Oncology.txt	Weighted median	34	-0.0111208	0.0104939	0.289264	NA	Sensitivity
resint_SV_LV	output.10.FAS.Cardiometabolic.txt	Simple mode	19	-0.0299415	0.0274215	0.289276	NA	Sensitivity
resint_LVESV	output.2.FKBP1B.Inflammation.txt	Weighted median	5	0.0230958	0.0217946	0.28928	NA	Sensitivity
resint_LV Surface Area, ED	output.2.TP53I3.Inflammation_II.txt	Weighted median	34	-0.0106124	0.0100149	0.289296	NA	Sensitivity
resint_LVEDV	output.19.LYPD3.Oncology.txt	Simple mode	18	0.031145	0.0284741	0.2893	NA	Sensitivity
resint_LV Surface Area, ES	output.12.KLRD1.Inflammation.txt	Weighted median	33	-0.012004	0.0113283	0.289306	NA	Sensitivity
resint_LV Sphericity, ES	output.12.CLEC4C.Inflammation.txt	Weighted median	83	-0.00608667	0.0057441	0.289309	NA	Sensitivity
resint_LVESV	output.2.IL1R2.Inflammation.txt	MR Egger	57	0.010723	0.0100219	0.289314	NA	Sensitivity
resint_LV Surface Area, ES	output.17.CCL3.Inflammation.txt	Weighted median	20	0.0131252	0.0123868	0.289321	NA	Sensitivity
resint_LV Sphericity, ES	output.9.OBP2B.Neurology.txt	MR Egger	50	0.0127154	0.0118674	0.289322	NA	Sensitivity
resint_LV Sphericity, ED	output.20.OXT.Neurology.txt	MR Egger	42	0.010764	0.0100248	0.289376	NA	Sensitivity
resint_LVEDV	output.18.PTPRM.Inflammation.txt	MR Egger	6	-0.118684	0.097261	0.289385	NA	Sensitivity
resint_LV Sphericity, ED	output.3.GLB1.Neurology.txt	MR Egger	7	-0.0585462	0.0494219	0.289402	NA	Sensitivity
resint_LV Sphericity, ES	output.17.WFIKKN2.Inflammation.txt	MR Egger	52	0.0100688	0.00940311	0.289403	NA	Sensitivity
resint_LV Sphericity, ES	output.1.FABP3.Cardiometabolic_II.txt	Weighted mode	3	-0.0862649	0.0603998	0.289415	NA	Sensitivity
resint_LVM	output.19.SIGLEC7.Cardiometabolic.txt	MR Egger	12	-0.0181488	0.0162248	0.289468	NA	Sensitivity
resint_LVM	output.12.C1RL.Inflammation_II.txt	Weighted mode	32	0.00962095	0.00892708	0.289471	NA	Sensitivity
resint_LVM	output.12.CPM.Neurology.txt	Simple mode	5	-0.0448873	0.0367954	0.289503	NA	Sensitivity
resint_LV Surface Area, ES	output.11.MMP3.Neurology.txt	Simple mode	56	-0.0376645	0.0352172	0.28952	NA	Sensitivity
resint_LV Sphericity, ES	output.4.IGFBP7.Cardiometabolic.txt	Simple mode	20	0.0433568	0.0397924	0.289528	NA	Sensitivity
resint_LVEDV	output.9.NINJ1.Oncology.txt	Weighted mode	8	-0.0231177	0.0201782	0.289582	NA	Sensitivity
resint_LVM	output.3.BOC.Cardiometabolic.txt	MR Egger	10	0.035633	0.0314285	0.289717	NA	Sensitivity
resint_LV Surface Area, ES	output.16.WWP2.Neurology.txt	Weighted mode	3	0.0395709	0.0277328	0.289751	NA	Sensitivity
resint_LVM	output.1.GBP1.Neurology_II.txt	Weighted mode	13	0.0116395	0.010509	0.289753	NA	Sensitivity
resint_LVEF	output.16.CDH3.Neurology.txt	Weighted median	6	-0.043789	0.0413674	0.28981	NA	Sensitivity
resint_LVEF	output.4.CLGN.Neurology_II.txt	Simple mode	39	0.0253874	0.0236491	0.289814	NA	Sensitivity
resint_LV Surface Area, ED	output.9.NINJ1.Oncology.txt	Simple mode	8	-0.0405956	0.0354549	0.289846	NA	Sensitivity
resint_LVEDV	output.17.CD79B.Inflammation.txt	MR Egger	5	-0.0939068	0.0732354	0.289857	NA	Sensitivity
resint_LV Sphericity, ED	output.1.BCAN.Neurology.txt	Simple mode	6	-0.0419744	0.0354712	0.289868	NA	Sensitivity
resint_SV_LV	output.10.MRC1.Inflammation_II.txt	Weighted median	16	-0.0198393	0.0187447	0.289876	NA	Sensitivity
resint_LVEF	output.3.AHSG.Inflammation_II.txt	Simple mode	60	0.0204958	0.0191912	0.28988	NA	Sensitivity
resint_LVEDV	output.1.GBP2.Inflammation.txt	Weighted mode	3	-0.0676651	0.0474429	0.289905	NA	Sensitivity
resint_SV_LV	output.6.TNFRSF21.Neurology.txt	MR Egger	9	0.0225711	0.0197161	0.28992	NA	Sensitivity
resint_LVEDV	output.14.RNASE4.Inflammation_II.txt	MR Egger	17	0.0239634	0.0218441	0.289933	NA	Sensitivity
resint_SV_LV	output.17.CXCL16.Cardiometabolic.txt	Weighted median	11	0.029337	0.0277228	0.289953	NA	Sensitivity
resint_LVM	output.4.CXCL5.Cardiometabolic.txt	Weighted median	16	0.012741	0.0120401	0.289956	NA	Sensitivity
resint_LV Sphericity, ED	output.4.SCRG1.Cardiometabolic_II.txt	MR Egger	6	-0.111915	0.0918404	0.289957	NA	Sensitivity
resint_LV Sphericity, ED	output.22.SEZ6L.Oncology.txt	Simple mode	13	0.035198	0.0317949	0.289977	NA	Sensitivity
resint_LV Surface Area, ES	output.5.SCGB3A1.Inflammation_II.txt	Weighted mode	3	-0.0575806	0.0403808	0.28998	NA	Sensitivity
resint_LVESV	output.2.INPP1.Oncology.txt	Simple mode	3	0.0654282	0.0458881	0.290009	NA	Sensitivity
resint_LV Sphericity, ES	output.2.INHBB.Inflammation_II.txt	Simple mode	8	-0.0376513	0.0328955	0.29001	NA	Sensitivity
resint_LV Surface Area, ES	output.1.CR1.Inflammation_II.txt	Simple mode	32	-0.022094	0.0205241	0.290013	NA	Sensitivity
resint_LV Surface Area, ED	output.5.GLRX.Cardiometabolic.txt	Weighted mode	46	0.00757275	0.00707325	0.29005	NA	Sensitivity
resint_LVESV	output.1.IL6R.Cardiometabolic.txt	Weighted median	123	-0.00442768	0.00418508	0.29007	NA	Sensitivity
resint_LV Sphericity, ES	output.7.SAMD9L.Inflammation.txt	MR Egger	10	-0.0212352	0.0187443	0.29007	NA	Sensitivity
resint_SV_LV	output.4.TLR3.Inflammation.txt	MR Egger	117	0.00461768	0.00434463	0.290078	NA	Sensitivity
resint_LVM	output.14.SERPINA11.Cardiometabolic.txt	Weighted median	56	-0.0085493	0.00808119	0.29009	NA	Sensitivity
resint_LVEDV	output.2.IL1RL1.Cardiometabolic.txt	Weighted mode	85	-0.00667575	0.00627104	0.290137	NA	Sensitivity
resint_LV Sphericity, ES	output.16.AGRP.Inflammation.txt	Simple mode	4	0.0729803	0.056957	0.290144	NA	Sensitivity
resint_LV Sphericity, ES	output.9.RLN2.Inflammation_II.txt	MR Egger	8	0.0679417	0.0585751	0.290151	NA	Sensitivity
resint_LVM	output.1.COL24A1.Oncology_II.txt	Simple mode	7	0.0629787	0.054297	0.290157	NA	Sensitivity
resint_SV_LV	output.2.SDC1.Cardiometabolic.txt	Weighted mode	3	0.0514309	0.0360864	0.290159	NA	Sensitivity
resint_LVEF	output.4.CLGN.Neurology_II.txt	Weighted mode	39	0.00660547	0.00615813	0.290196	NA	Sensitivity
resint_LVEF	output.20.PRND.Neurology_II.txt	Simple mode	10	0.0251809	0.022408	0.2902	NA	Sensitivity
resint_LVEDV	output.11.AHNAK.Cardiometabolic_II.txt	Weighted mode	3	-0.0436137	0.0306064	0.290215	NA	Sensitivity
resint_SV_LV	output.16.CPPED1.Neurology.txt	Weighted median	68	-0.00743031	0.00702544	0.290225	NA	Sensitivity
resint_LV Surface Area, ED	output.4.ENPP6.Cardiometabolic_II.txt	MR Egger	14	0.0164995	0.0149125	0.29023	NA	Sensitivity
resint_LVEDV	output.19.SIGLEC5.Neurology.txt	Simple mode	62	-0.016976	0.0159121	0.29024	NA	Sensitivity
resint_SV_LV	output.19.MRI1.Neurology_II.txt	Simple mode	23	0.0378808	0.0349575	0.290265	NA	Sensitivity
resint_LVESV	output.19.ICAM3.Cardiometabolic.txt	Simple mode	21	-0.0406224	0.0373954	0.290269	NA	Sensitivity
resint_SV_LV	output.5.RGMB.Neurology.txt	Weighted median	9	-0.0254079	0.0240261	0.290278	NA	Sensitivity
resint_LV Sphericity, ED	output.6.PLG.Inflammation_II.txt	Weighted median	39	-0.0108417	0.0102523	0.29029	NA	Sensitivity
resint_LV Sphericity, ES	output.16.ARL2BP.Cardiometabolic_II.txt	Weighted mode	3	0.0247821	0.017395	0.290294	NA	Sensitivity
resint_LVESV	output.1.TRIM58.Oncology_II.txt	Weighted median	7	0.0241947	0.0228799	0.2903	NA	Sensitivity
resint_LVEDV	output.5.PCDHB15.Oncology_II.txt	Weighted mode	36	-0.0101153	0.00942124	0.290319	NA	Sensitivity
resint_SV_LV	output.4.GC.Inflammation_II.txt	Weighted median	114	-0.00456655	0.00431858	0.29032	NA	Sensitivity
resint_LVESV	output.9.DDX58.Oncology.txt	Weighted median	12	0.0167323	0.0158238	0.290322	NA	Sensitivity
resint_LVESV	output.15.SEMA7A.Cardiometabolic.txt	Simple mode	6	-0.0603819	0.0510823	0.290333	NA	Sensitivity
resint_LV Surface Area, ED	output.6.ADGRB3.Neurology.txt	MR Egger	100	0.00650768	0.00612138	0.290346	NA	Sensitivity
resint_SV_LV	output.11.CLMP.Oncology.txt	MR Egger	15	0.0313476	0.0284404	0.290354	NA	Sensitivity
resint_LVEDV	output.10.NRP1.Cardiometabolic.txt	MR Egger	21	-0.0273964	0.0251887	0.290356	NA	Sensitivity
resint_LV Surface Area, ED	output.16.WWP2.Neurology.txt	MR Egger	3	0.138773	0.0680842	0.29037	NA	Sensitivity
resint_LV Surface Area, ED	output.1.GBP2.Inflammation.txt	Weighted mode	3	-0.0637192	0.0447405	0.290411	NA	Sensitivity
resint_LV Surface Area, ED	output.16.CES3.Oncology.txt	Simple mode	12	0.0360186	0.0324309	0.290417	NA	Sensitivity
resint_SV_LV	output.11.MMP3.Neurology.txt	Simple mode	56	-0.03542	0.0331828	0.290445	NA	Sensitivity
resint_LVEF	output.18.DCC.Neurology_II.txt	Weighted median	6	-0.0210286	0.0198933	0.290481	NA	Sensitivity
resint_LVEDV	output.21.TFF1.Neurology.txt	Weighted mode	7	-0.0206428	0.0178109	0.290494	NA	Sensitivity
resint_LV Surface Area, ES	output.21.ITGB2.Cardiometabolic.txt	Weighted median	4	0.0392109	0.0370965	0.290514	NA	Sensitivity
resint_LV Sphericity, ES	output.15.SMAD3.Oncology_II.txt	MR Egger	10	-0.0652582	0.0576607	0.290516	NA	Sensitivity
resint_LVEF	output.9.FCN1.Inflammation_II.txt	MR Egger	29	0.0112783	0.010461	0.290519	NA	Sensitivity
resint_SV_LV	output.14.SERPINA9.Oncology.txt	Weighted median	40	0.00803214	0.00760026	0.290592	NA	Sensitivity
resint_LV Surface Area, ES	output.11.AMPD3.Neurology_II.txt	Simple mode	11	-0.0323671	0.0290073	0.290593	NA	Sensitivity
resint_LV Sphericity, ED	output.10.ECHS1.Cardiometabolic_II.txt	Simple mode	4	-0.0340723	0.0266224	0.2906	NA	Sensitivity
resint_LV Surface Area, ED	output.10.CPXM2.Cardiometabolic_II.txt	Weighted median	38	-0.00999239	0.00945537	0.290605	NA	Sensitivity
resint_LV Surface Area, ES	output.20.BPIFA2.Cardiometabolic_II.txt	Simple mode	7	-0.0546167	0.0471365	0.29061	NA	Sensitivity
resint_LV Surface Area, ED	output.2.TP53I3.Inflammation_II.txt	Weighted mode	34	-0.00895968	0.00834232	0.290612	NA	Sensitivity
resint_LV Sphericity, ES	output.1.SELP.Cardiometabolic.txt	MR Egger	10	0.0286902	0.0253557	0.290617	NA	Sensitivity
resint_LV Surface Area, ES	output.12.GOLGA3.Neurology_II.txt	MR Egger	4	-0.174806	0.122814	0.290623	NA	Sensitivity
resint_LVESV	output.1.TTF2.Neurology_II.txt	Simple mode	13	-0.036385	0.0329135	0.290626	NA	Sensitivity
resint_LV Surface Area, ES	output.7.CLIP2.Inflammation.txt	Weighted median	3	-0.0363564	0.0344064	0.290659	NA	Sensitivity
resint_LVEF	output.12.CKAP4.Inflammation.txt	Simple mode	10	-0.0379206	0.0337816	0.290692	NA	Sensitivity
resint_SV_LV	output.3.MME.Oncology.txt	Simple mode	3	-0.116863	0.0821308	0.290735	NA	Sensitivity
resint_LV Surface Area, ES	output.3.CLEC3B.Inflammation_II.txt	Simple mode	8	0.0517025	0.0452463	0.29074	NA	Sensitivity
resint_LV Sphericity, ES	output.17.SHMT1.Inflammation.txt	Simple mode	89	-0.0239874	0.0225687	0.290752	NA	Sensitivity
resint_LVEDV	output.17.CCL3.Inflammation.txt	Weighted mode	20	0.0139451	0.0128326	0.290767	NA	Sensitivity
resint_LVESV	output.15.SORD.Oncology.txt	Weighted median	6	-0.0295618	0.0279837	0.290787	NA	Sensitivity
resint_LVEDV	output.19.SIGLEC8.Cardiometabolic_II.txt	Weighted median	33	0.00866431	0.00820211	0.290808	NA	Sensitivity
resint_LVEDV	output.1.CR1.Inflammation_II.txt	MR Egger	32	-0.0159084	0.0147946	0.29082	NA	Sensitivity
resint_LV Sphericity, ES	output.7.CNPY4.Oncology.txt	Weighted mode	9	0.0315734	0.0279167	0.290824	NA	Sensitivity
resint_LVEF	output.X.IL13RA1.Oncology.txt	Weighted mode	4	-0.0161757	0.0126464	0.290835	NA	Sensitivity
resint_LV Surface Area, ES	output.15.ANXA2.Cardiometabolic_II.txt	Weighted mode	40	-0.0102684	0.00958941	0.290838	NA	Sensitivity
resint_LV Surface Area, ED	output.2.ERBB4.Oncology.txt	MR Egger	15	-0.0535171	0.0486104	0.29089	NA	Sensitivity
resint_SV_LV	output.2.REG3A.Cardiometabolic.txt	MR Egger	7	-0.0284485	0.0240988	0.290898	NA	Sensitivity
resint_LV Surface Area, ES	output.9.NINJ1.Oncology.txt	MR Egger	8	-0.0407992	0.0352355	0.29091	NA	Sensitivity
resint_LV Sphericity, ED	output.11.MMP8.Neurology.txt	Weighted mode	20	-0.0121489	0.0111832	0.290912	NA	Sensitivity
resint_LVEDV	output.17.CCL5.Cardiometabolic.txt	Weighted mode	3	0.0379033	0.0266519	0.290914	NA	Sensitivity
resint_LVESV	output.9.OBP2B.Neurology.txt	Weighted mode	50	0.00920073	0.00861782	0.290915	NA	Sensitivity
resint_LV Sphericity, ES	output.19.LILRB5.Cardiometabolic.txt	Weighted mode	89	-0.0041238	0.00388132	0.290927	NA	Sensitivity
resint_LVEF	output.1.TRIM58.Oncology_II.txt	MR Egger	7	-0.066124	0.0560185	0.290933	NA	Sensitivity
resint_LV Surface Area, ED	output.10.LYZL2.Oncology_II.txt	Weighted median	4	-0.0234796	0.0222329	0.290934	NA	Sensitivity
resint_LVEF	output.4.FGFBP2.Cardiometabolic_II.txt	Weighted mode	33	0.00940818	0.00876143	0.290935	NA	Sensitivity
resint_SV_LV	output.9.IGFBPL1.Cardiometabolic.txt	Weighted mode	41	0.00953463	0.00890918	0.290943	NA	Sensitivity
resint_LV Surface Area, ES	output.13.CPB2.Inflammation_II.txt	Simple mode	51	-0.0224922	0.0210738	0.29096	NA	Sensitivity
resint_LVEF	output.1.RSPO1.Neurology.txt	Weighted mode	7	-0.0188848	0.016312	0.290977	NA	Sensitivity
resint_LV Surface Area, ED	output.16.CA5A.Cardiometabolic.txt	Simple mode	46	-0.0242279	0.0226746	0.290991	NA	Sensitivity
resint_LV Surface Area, ES	output.15.MEGF11.Cardiometabolic_II.txt	Simple mode	3	0.0564607	0.0397105	0.291002	NA	Sensitivity
resint_LV Sphericity, ED	output.9.STXBP1.Neurology_II.txt	Simple mode	3	0.129589	0.0911475	0.291017	NA	Sensitivity
resint_LV Sphericity, ED	output.2.ITGAV.Oncology.txt	Simple mode	5	-0.0803019	0.0660676	0.291025	NA	Sensitivity
resint_LVEF	output.19.KLK4.Oncology.txt	Simple mode	34	-0.0198186	0.0184691	0.291026	NA	Sensitivity
resint_LV Surface Area, ES	output.14.TNFAIP2.Oncology_II.txt	Simple mode	3	0.0724374	0.0509509	0.291027	NA	Sensitivity
resint_LVEDV	output.19.COMP.Cardiometabolic.txt	Weighted median	7	-0.0235164	0.0222724	0.291035	NA	Sensitivity
resint_LV Surface Area, ES	output.14.AP1G2.Oncology_II.txt	Weighted mode	5	-0.0644304	0.0530124	0.291048	NA	Sensitivity
resint_LV Surface Area, ED	output.19.CD22.Inflammation.txt	Weighted median	4	-0.0199516	0.018897	0.291056	NA	Sensitivity
resint_LV Surface Area, ED	output.14.RNASE1.Inflammation_II.txt	MR Egger	5	-0.0377843	0.0295569	0.291056	NA	Sensitivity
resint_LV Sphericity, ES	output.17.AARSD1.Oncology.txt	MR Egger	7	0.138992	0.11779	0.291078	NA	Sensitivity
resint_LVEDV	output.11.LTBP3.Oncology.txt	Simple mode	29	-0.0279859	0.026008	0.291089	NA	Sensitivity
resint_LVEF	output.11.CTSC.Inflammation.txt	Weighted median	45	0.00749923	0.00710332	0.291089	NA	Sensitivity
resint_SV_LV	output.17.ENPP7.Inflammation.txt	Weighted median	56	0.00535187	0.00506947	0.291102	NA	Sensitivity
resint_LVESV	output.11.CLMP.Oncology.txt	Weighted median	15	-0.0277949	0.0263291	0.291117	NA	Sensitivity
resint_LV Surface Area, ES	output.1.CR1.Inflammation_II.txt	Weighted mode	32	-0.0101553	0.00945592	0.291131	NA	Sensitivity
resint_LV Surface Area, ED	output.11.MMP1.Inflammation.txt	Weighted mode	47	0.0104419	0.00977802	0.291138	NA	Sensitivity
resint_LV Surface Area, ES	output.7.EPHB6.Neurology.txt	Weighted median	11	-0.0184481	0.0174772	0.291173	NA	Sensitivity
resint_LVEDV	output.16.NME3.Inflammation.txt	Weighted median	6	-0.015933	0.0150962	0.291229	NA	Sensitivity
resint_LV Surface Area, ES	output.20.CST1.Inflammation_II.txt	Weighted median	60	-0.00891573	0.00844789	0.291252	NA	Sensitivity
resint_LVM	output.2.CGREF1.Cardiometabolic.txt	Weighted median	64	0.00900856	0.00853585	0.291252	NA	Sensitivity
resint_LV Surface Area, ES	output.6.BTN1A1.Oncology_II.txt	Weighted median	7	-0.0255823	0.0242405	0.291264	NA	Sensitivity
resint_LVEDV	output.3.ABHD14B.Neurology.txt	MR Egger	5	-0.0183728	0.0143803	0.291278	NA	Sensitivity
resint_LVEF	output.13.MTIF3.Oncology_II.txt	Weighted mode	3	-0.0721529	0.0507882	0.291287	NA	Sensitivity
resint_LV Surface Area, ED	output.6.NT5E.Oncology.txt	Weighted mode	57	0.00652297	0.00612314	0.291313	NA	Sensitivity
resint_LVM	output.9.AIF1L.Cardiometabolic_II.txt	Simple mode	12	0.038289	0.0345428	0.291315	NA	Sensitivity
resint_LVESV	output.19.NCAN.Neurology.txt	MR Egger	7	0.0809757	0.0686626	0.291322	NA	Sensitivity
resint_LVEF	output.3.TNFSF10.Inflammation.txt	Simple mode	5	0.0526361	0.0433377	0.291331	NA	Sensitivity
resint_LVESV	output.18.TNFRSF11A.Inflammation.txt	Weighted mode	44	0.0103063	0.00964726	0.29134	NA	Sensitivity
resint_LVEDV	output.3.SUSD5.Inflammation_II.txt	Weighted median	51	0.012671	0.0120086	0.291352	NA	Sensitivity
resint_LVESV	output.17.ASPSCR1.Neurology_II.txt	Weighted mode	6	0.0634524	0.0538078	0.291353	NA	Sensitivity
resint_SV_LV	output.11.ART5.Neurology_II.txt	Weighted mode	3	-0.0343672	0.0241955	0.291354	NA	Sensitivity
resint_LVEDV	output.12.CLSTN3.Neurology_II.txt	Weighted mode	40	0.0110583	0.0103383	0.291356	NA	Sensitivity
resint_LVM	output.13.PCDH17.Cardiometabolic.txt	Weighted mode	3	0.0899606	0.0633492	0.291433	NA	Sensitivity
resint_SV_LV	output.2.IL1RL2.Inflammation.txt	Simple mode	47	-0.0284168	0.026628	0.29146	NA	Sensitivity
resint_SV_LV	output.22.TIMP3.Inflammation.txt	Weighted median	48	0.00842261	0.00798447	0.291483	NA	Sensitivity
resint_LVM	output.15.MFGE8.Neurology.txt	Weighted median	11	-0.0146081	0.0138487	0.291502	NA	Sensitivity
resint_LV Surface Area, ES	output.8.DEFB104A_DEFB104B.Neurology_II.txt	Simple mode	12	-0.0419912	0.0379006	0.29153	NA	Sensitivity
resint_LV Surface Area, ED	output.4.CXCL11.Neurology.txt	Weighted mode	12	-0.0204709	0.0184777	0.291555	NA	Sensitivity
resint_LVESV	output.13.MTIF3.Oncology_II.txt	MR Egger	3	0.176137	0.0868348	0.29159	NA	Sensitivity
resint_LV Sphericity, ES	output.20.TGM2.Cardiometabolic.txt	Weighted mode	3	-0.0391342	0.0275705	0.291594	NA	Sensitivity
resint_LV Sphericity, ED	output.11.SERPINH1.Oncology_II.txt	Weighted median	4	-0.0575027	0.054525	0.291603	NA	Sensitivity
resint_LV Sphericity, ES	output.6.CFB.Inflammation_II.txt	Simple mode	16	0.017461	0.0159747	0.29162	NA	Sensitivity
resint_LVESV	output.12.CNTN1.Cardiometabolic.txt	MR Egger	25	0.0482163	0.0446731	0.291636	NA	Sensitivity
resint_LV Surface Area, ED	output.8.IDO1.Neurology_II.txt	MR Egger	17	-0.0323223	0.0295721	0.291637	NA	Sensitivity
resint_LVM	output.16.TNFRSF12A.Oncology.txt	Simple mode	4	-0.117213	0.0918278	0.291646	NA	Sensitivity
resint_LV Surface Area, ES	output.21.DSCAM.Neurology_II.txt	Weighted median	17	0.0121102	0.0114845	0.291664	NA	Sensitivity
resint_LVEF	output.10.KAZALD1.Oncology.txt	Weighted mode	41	-0.00732158	0.00685172	0.291667	NA	Sensitivity
resint_LV Sphericity, ES	output.2.PECR.Cardiometabolic_II.txt	MR Egger	6	-0.0250223	0.0206192	0.291677	NA	Sensitivity
resint_LVM	output.6.LTB.Oncology_II.txt	Simple mode	10	-0.0685143	0.0611708	0.291691	NA	Sensitivity
resint_LVEF	output.1.PER3.Inflammation_II.txt	MR Egger	30	0.0152897	0.0142273	0.291693	NA	Sensitivity
resint_LV Sphericity, ES	output.1.MINDY1.Oncology_II.txt	Weighted mode	4	-0.0399052	0.0312666	0.291695	NA	Sensitivity
resint_LVEF	output.12.CD4.Inflammation.txt	Weighted median	13	-0.0144769	0.0137302	0.291709	NA	Sensitivity
resint_LVEF	output.11.MMP1.Inflammation.txt	MR Egger	47	0.0144178	0.0135141	0.291721	NA	Sensitivity
resint_LVEF	output.9.TLR4.Inflammation_II.txt	MR Egger	4	0.0763825	0.0538339	0.291736	NA	Sensitivity
resint_LVEF	output.3.SUSD5.Inflammation_II.txt	Weighted median	51	-0.0112806	0.0106999	0.291758	NA	Sensitivity
resint_LV Surface Area, ES	output.1.F13B.Inflammation_II.txt	MR Egger	31	-0.0164506	0.0153208	0.291793	NA	Sensitivity
resint_LV Sphericity, ED	output.15.IL16.Inflammation.txt	Weighted median	29	0.00872864	0.00828001	0.2918	NA	Sensitivity
resint_LVESV	output.16.CES3.Oncology.txt	Simple mode	12	0.0313927	0.0283525	0.291819	NA	Sensitivity
resint_LV Surface Area, ED	output.4.CPE.Oncology.txt	Weighted mode	13	-0.0191401	0.0173592	0.291827	NA	Sensitivity
resint_LV Surface Area, ES	output.9.COL15A1.Cardiometabolic_II.txt	Weighted mode	12	-0.0308659	0.0278787	0.291853	NA	Sensitivity
resint_LV Sphericity, ED	output.12.GPD1.Oncology_II.txt	MR Egger	3	0.109578	0.0540796	0.291861	NA	Sensitivity
resint_LV Sphericity, ES	output.8.CA3.Cardiometabolic.txt	Weighted median	10	-0.0283573	0.0269043	0.29188	NA	Sensitivity
resint_LVESV	output.22.CRELD2.Inflammation.txt	MR Egger	16	0.0136322	0.0124469	0.2919	NA	Sensitivity
resint_LVEDV	output.20.SNAP25.Neurology_II.txt	Weighted median	3	0.0433366	0.0411187	0.291911	NA	Sensitivity
resint_LVM	output.X.ITM2A.Inflammation.txt	Simple mode	3	-0.0936428	0.066034	0.291924	NA	Sensitivity
resint_LV Sphericity, ED	output.16.NOMO1.Neurology.txt	MR Egger	4	0.114222	0.0805483	0.291935	NA	Sensitivity
resint_LVEF	output.5.CSF2.Cardiometabolic_II.txt	Weighted mode	4	-0.0298237	0.0233821	0.29194	NA	Sensitivity
resint_SV_LV	output.7.ELN.Cardiometabolic_II.txt	Weighted median	3	0.0553262	0.0524987	0.291948	NA	Sensitivity
resint_LV Surface Area, ED	output.6.CRISP2.Oncology.txt	Weighted median	52	-0.00915743	0.00868997	0.291978	NA	Sensitivity
resint_LVEDV	output.11.FOLR1.Oncology.txt	MR Egger	3	0.120362	0.0594325	0.291992	NA	Sensitivity
resint_LV Surface Area, ES	output.2.NRP2.Neurology.txt	Weighted median	13	0.0214525	0.0203597	0.292032	NA	Sensitivity
resint_SV_LV	output.3.ACY1.Cardiometabolic.txt	Weighted median	4	0.0217255	0.0206199	0.292058	NA	Sensitivity
resint_SV_LV	output.1.LGALS8.Neurology.txt	Simple mode	6	-0.0910803	0.0773649	0.292066	NA	Sensitivity
resint_LVM	output.19.SSC5D.Cardiometabolic.txt	Weighted mode	28	-0.0111187	0.010347	0.29207	NA	Sensitivity
resint_LVM	output.19.LAIR2.Neurology.txt	Weighted mode	71	0.00544719	0.00513243	0.292189	NA	Sensitivity
resint_LV Surface Area, ES	output.11.TRIM21.Inflammation.txt	Simple mode	3	-0.070461	0.0497319	0.292243	NA	Sensitivity
resint_LVM	output.1.APCS.Inflammation_II.txt	Weighted mode	9	0.0311011	0.0275884	0.29228	NA	Sensitivity
resint_LV Surface Area, ED	output.14.SERPINA4.Inflammation_II.txt	Weighted mode	39	0.00902949	0.00845498	0.292281	NA	Sensitivity
resint_LV Sphericity, ES	output.1.BCAN.Neurology.txt	Weighted median	6	-0.0218216	0.0207213	0.292296	NA	Sensitivity
resint_LV Surface Area, ED	output.9.CCL27.Cardiometabolic.txt	Weighted median	6	0.0257133	0.0244173	0.292306	NA	Sensitivity
resint_LVEDV	output.11.AAMDC.Cardiometabolic_II.txt	MR Egger	40	-0.00829048	0.00776421	0.292356	NA	Sensitivity
resint_LVEDV	output.5.FBN2.Neurology_II.txt	Weighted median	11	0.0163764	0.0155529	0.292365	NA	Sensitivity
resint_LV Sphericity, ES	output.17.APOH.Neurology.txt	Simple mode	19	-0.0228141	0.0210342	0.292404	NA	Sensitivity
resint_LV Surface Area, ED	output.5.CETN3.Oncology_II.txt	Weighted median	4	0.0323432	0.0307213	0.292435	NA	Sensitivity
resint_LV Surface Area, ES	output.20.OXT.Neurology.txt	Weighted median	42	0.00818583	0.00777544	0.292442	NA	Sensitivity
resint_LV Surface Area, ED	output.16.ITGAL.Inflammation_II.txt	Simple mode	7	-0.0885997	0.076789	0.29246	NA	Sensitivity
resint_LV Surface Area, ED	output.16.CPPED1.Neurology.txt	Weighted median	68	-0.00702356	0.00667174	0.292463	NA	Sensitivity
resint_LVEDV	output.10.MSMB.Cardiometabolic.txt	Weighted mode	75	0.00977745	0.00922165	0.29247	NA	Sensitivity
resint_LVM	output.1.SLC16A1.Neurology.txt	Simple mode	3	0.113665	0.0802781	0.292473	NA	Sensitivity
resint_LV Sphericity, ED	output.17.SERPINF2.Inflammation_II.txt	Weighted median	3	-0.0293141	0.0278475	0.292495	NA	Sensitivity
resint_LV Sphericity, ED	output.1.NECTIN4.Oncology.txt	Simple mode	6	-0.0429534	0.0365219	0.292497	NA	Sensitivity
resint_LV Surface Area, ED	output.1.ANGPTL3.Cardiometabolic.txt	MR Egger	19	0.0195395	0.0179867	0.292498	NA	Sensitivity
resint_SV_LV	output.6.HLA-A.Neurology_II.txt	MR Egger	68	-0.0104781	0.00987582	0.292566	NA	Sensitivity
resint_LV Surface Area, ED	output.9.GSN.Inflammation_II.txt	Weighted median	6	-0.026389	0.0250728	0.292573	NA	Sensitivity
resint_LV Surface Area, ED	output.21.CBS.Cardiometabolic_II.txt	Weighted mode	4	0.0657368	0.0516218	0.292578	NA	Sensitivity
resint_LV Surface Area, ES	output.16.DPEP1.Neurology.txt	Simple mode	81	-0.0152599	0.0144044	0.292609	NA	Sensitivity
resint_LV Sphericity, ED	output.17.CCL3.Inflammation.txt	Weighted mode	20	0.0141264	0.013051	0.292622	NA	Sensitivity
resint_LVEF	output.16.WFIKKN1.Neurology.txt	MR Egger	11	-0.0268185	0.0239955	0.292663	NA	Sensitivity
resint_LVM	output.1.MXRA8.Inflammation_II.txt	Weighted median	3	0.0555949	0.0528331	0.292674	NA	Sensitivity
resint_SV_LV	output.1.TNFRSF4.Inflammation.txt	Weighted median	4	0.0341796	0.0324824	0.292686	NA	Sensitivity
resint_LVEDV	output.16.ITGAL.Inflammation_II.txt	Simple mode	7	-0.0876766	0.0760317	0.292706	NA	Sensitivity
resint_LV Sphericity, ED	output.6.PLG.Inflammation_II.txt	MR Egger	39	-0.00992375	0.00929723	0.292712	NA	Sensitivity
resint_LV Sphericity, ED	output.19.MIA.Oncology.txt	Simple mode	46	-0.018907	0.0177594	0.292726	NA	Sensitivity
resint_LV Surface Area, ES	output.16.ITGAM.Neurology.txt	MR Egger	5	-0.0953884	0.0749379	0.292742	NA	Sensitivity
resint_LVEDV	output.21.DSCAM.Neurology_II.txt	Weighted mode	17	0.0118688	0.0109099	0.292755	NA	Sensitivity
resint_LVM	output.19.KLK8.Oncology.txt	MR Egger	16	0.011112	0.0101647	0.29276	NA	Sensitivity
resint_LVEF	output.14.SERPINA4.Inflammation_II.txt	MR Egger	39	-0.012168	0.0114014	0.292779	NA	Sensitivity
resint_LV Sphericity, ED	output.8.SFRP1.Neurology.txt	Weighted mode	15	0.0205296	0.0187817	0.292818	NA	Sensitivity
resint_LVEF	output.4.CPE.Oncology.txt	Weighted median	13	0.0195704	0.0186055	0.292862	NA	Sensitivity
resint_LVEF	output.16.VASN.Cardiometabolic.txt	Weighted median	15	-0.010876	0.01034	0.292876	NA	Sensitivity
resint_LV Sphericity, ED	output.1.NFASC.Inflammation.txt	Simple mode	21	0.0360123	0.0333374	0.29289	NA	Sensitivity
resint_LV Sphericity, ED	output.5.HAVCR2.Neurology.txt	MR Egger	7	-0.0154379	0.01314	0.292944	NA	Sensitivity
resint_LV Sphericity, ES	output.5.TGFBI.Cardiometabolic.txt	Simple mode	68	-0.0256158	0.0241657	0.292949	NA	Sensitivity
resint_LVESV	output.18.TTR.Inflammation_II.txt	Weighted median	4	-0.0388048	0.0368984	0.292954	NA	Sensitivity
resint_SV_LV	output.6.DXO.Neurology_II.txt	Simple mode	11	-0.047039	0.0423769	0.292971	NA	Sensitivity
resint_LVESV	output.14.ATXN3.Neurology_II.txt	MR Egger	18	0.0281368	0.0258762	0.292986	NA	Sensitivity
resint_SV_LV	output.2.HS1BP3.Cardiometabolic_II.txt	Simple mode	4	-0.0598052	0.0470152	0.293009	NA	Sensitivity
resint_LV Surface Area, ES	output.14.THTPA.Oncology_II.txt	MR Egger	4	-0.0221021	0.0156337	0.293009	NA	Sensitivity
resint_LV Surface Area, ES	output.7.DDC.Cardiometabolic.txt	MR Egger	13	-0.0151781	0.013744	0.293013	NA	Sensitivity
resint_LVESV	output.19.FSTL3.Inflammation.txt	Simple mode	4	-0.127856	0.100515	0.293021	NA	Sensitivity
resint_LV Sphericity, ED	output.9.GSN.Inflammation_II.txt	Weighted mode	6	0.0297154	0.0252973	0.293028	NA	Sensitivity
resint_LVEDV	output.10.MRC1.Inflammation_II.txt	Simple mode	16	-0.0382871	0.0351345	0.29303	NA	Sensitivity
resint_LVEF	output.7.MAD1L1.Neurology.txt	Weighted mode	5	0.0348804	0.0288377	0.293052	NA	Sensitivity
resint_LVEDV	output.1.CD1C.Oncology.txt	Weighted median	8	0.0243294	0.023139	0.293055	NA	Sensitivity
resint_LVESV	output.7.EPHB6.Neurology.txt	Weighted mode	11	-0.0185883	0.0167501	0.293082	NA	Sensitivity
resint_LVEF	output.7.PTPRN2.Neurology.txt	Weighted median	11	-0.0290532	0.0276336	0.293087	NA	Sensitivity
resint_LVEDV	output.8.TNFRSF10A.Neurology.txt	Simple mode	51	-0.0205063	0.0193004	0.293122	NA	Sensitivity
resint_LV Surface Area, ED	output.6.PHACTR2.Neurology_II.txt	Simple mode	3	-0.1411	0.0998453	0.293151	NA	Sensitivity
resint_LV Surface Area, ED	output.2.C1QL2.Inflammation_II.txt	Weighted median	15	-0.0189487	0.0180257	0.293164	NA	Sensitivity
resint_LV Surface Area, ES	output.10.CDH23.Neurology_II.txt	Simple mode	3	0.0624683	0.0442067	0.293173	NA	Sensitivity
resint_LVEF	output.5.PCDH12.Neurology_II.txt	Simple mode	21	-0.0240242	0.0222553	0.293221	NA	Sensitivity
resint_LV Surface Area, ED	output.14.SERPINA12.Cardiometabolic.txt	Weighted mode	63	0.00622639	0.00587359	0.293227	NA	Sensitivity
resint_SV_LV	output.1.C4BPB.Oncology.txt	Weighted mode	9	-0.0228675	0.0203281	0.293238	NA	Sensitivity
resint_SV_LV	output.1.NPL.Cardiometabolic_II.txt	Weighted mode	15	0.0179538	0.0164445	0.293362	NA	Sensitivity
resint_LV Surface Area, ED	output.10.ADAM8.Neurology.txt	MR Egger	25	-0.0118694	0.0110379	0.293375	NA	Sensitivity
resint_LVM	output.19.RTBDN.Oncology.txt	Weighted mode	6	-0.0293336	0.0249926	0.293378	NA	Sensitivity
resint_LVEF	output.7.MAD1L1.Neurology.txt	Simple mode	5	0.0486896	0.0402882	0.293399	NA	Sensitivity
resint_LV Sphericity, ED	output.13.GAS6.Cardiometabolic.txt	Weighted median	14	0.0153743	0.0146335	0.293432	NA	Sensitivity
resint_LV Sphericity, ED	output.4.AFP.Neurology.txt	Simple mode	7	0.0449112	0.0390109	0.293433	NA	Sensitivity
resint_LVESV	output.1.ACP6.Oncology.txt	Weighted mode	79	0.004431	0.00418938	0.293469	NA	Sensitivity
resint_LV Sphericity, ES	output.7.ELN.Cardiometabolic_II.txt	Weighted mode	3	-0.0826246	0.0585222	0.293485	NA	Sensitivity
resint_SV_LV	output.20.ITPA.Cardiometabolic_II.txt	Weighted mode	35	-0.00735815	0.00689619	0.293496	NA	Sensitivity
resint_SV_LV	output.4.ART3.Cardiometabolic.txt	Weighted mode	22	-0.0186852	0.0173419	0.293498	NA	Sensitivity
resint_LV Sphericity, ED	output.9.PAXX.Inflammation_II.txt	Simple mode	4	-0.0519218	0.0408686	0.293501	NA	Sensitivity
resint_LVEF	output.19.VSTM1.Neurology.txt	MR Egger	62	-0.00770784	0.0072733	0.293509	NA	Sensitivity
resint_LVESV	output.14.SERPINA6.Inflammation_II.txt	MR Egger	8	-0.036033	0.0313053	0.293519	NA	Sensitivity
resint_LV Sphericity, ED	output.8.SCARA5.Neurology.txt	MR Egger	14	0.0234321	0.0213303	0.293524	NA	Sensitivity
resint_LVEDV	output.17.CCL16.Cardiometabolic.txt	Weighted median	47	0.00589291	0.00561014	0.293533	NA	Sensitivity
resint_LVESV	output.10.CDH23.Neurology_II.txt	Simple mode	3	0.0651194	0.0461298	0.293533	NA	Sensitivity
resint_LV Surface Area, ED	output.7.PILRA.Neurology.txt	MR Egger	114	0.00745615	0.00706546	0.293561	NA	Sensitivity
resint_LVEDV	output.19.ICAM3.Cardiometabolic.txt	MR Egger	21	-0.0320231	0.0296466	0.293592	NA	Sensitivity
resint_LV Surface Area, ED	output.10.PRAP1.Cardiometabolic_II.txt	Simple mode	7	-0.0221146	0.0192182	0.293637	NA	Sensitivity
resint_LV Sphericity, ES	output.11.ASRGL1.Cardiometabolic_II.txt	Weighted mode	19	-0.0145422	0.013444	0.29367	NA	Sensitivity
resint_LV Surface Area, ED	output.11.HMBS.Oncology.txt	Weighted mode	5	-0.0386656	0.0320189	0.293725	NA	Sensitivity
resint_LVEDV	output.10.FUOM.Inflammation_II.txt	Weighted median	4	0.0256738	0.0244516	0.293726	NA	Sensitivity
resint_LVEF	output.1.SLAMF7.Inflammation.txt	Weighted median	44	0.00750176	0.00714469	0.293728	NA	Sensitivity
resint_LV Sphericity, ED	output.9.C5.Inflammation_II.txt	MR Egger	3	-0.317034	0.157631	0.293743	NA	Sensitivity
resint_LV Sphericity, ED	output.9.GRHPR.Cardiometabolic_II.txt	Weighted median	13	-0.0193346	0.0184148	0.293744	NA	Sensitivity
resint_LVEDV	output.9.HMCN2.Inflammation_II.txt	Simple mode	56	0.020395	0.0192409	0.293786	NA	Sensitivity
resint_LV Sphericity, ES	output.16.IL34.Neurology.txt	Simple mode	44	-0.0206729	0.0194511	0.293797	NA	Sensitivity
resint_SV_LV	output.3.PDIA5.Oncology_II.txt	Weighted median	4	-0.0205981	0.0196221	0.293838	NA	Sensitivity
resint_LV Surface Area, ES	output.3.CNTN3.Neurology.txt	Weighted mode	19	-0.0150723	0.0139392	0.293842	NA	Sensitivity
resint_LV Surface Area, ES	output.9.SUSD1.Cardiometabolic.txt	Weighted mode	8	0.0289188	0.0254851	0.293844	NA	Sensitivity
resint_LVEF	output.6.SERPINB9.Neurology.txt	MR Egger	6	0.0579602	0.0480114	0.293852	NA	Sensitivity
resint_LVEF	output.20.SIRPA.Cardiometabolic.txt	MR Egger	90	0.00455223	0.00431117	0.293897	NA	Sensitivity
resint_SV_LV	output.11.FOLR3.Oncology.txt	Weighted mode	42	-0.00635206	0.0059743	0.293899	NA	Sensitivity
resint_LV Surface Area, ES	output.15.DAPK2.Inflammation_II.txt	Weighted median	28	-0.0125495	0.0119568	0.293917	NA	Sensitivity
resint_LVEF	output.16.CCL22.Inflammation.txt	Weighted mode	5	-0.0349486	0.0289543	0.293918	NA	Sensitivity
resint_LVEDV	output.7.PTPRN2.Neurology.txt	Simple mode	11	0.0519894	0.0469342	0.29392	NA	Sensitivity
resint_LV Sphericity, ED	output.7.VWC2.Neurology.txt	Weighted mode	33	-0.0264459	0.0247835	0.293922	NA	Sensitivity
resint_LV Sphericity, ED	output.2.C1QL2.Inflammation_II.txt	Weighted mode	15	-0.0196646	0.0180333	0.293923	NA	Sensitivity
resint_LV Sphericity, ES	output.2.NRP2.Neurology.txt	Simple mode	13	0.0353436	0.0322041	0.293962	NA	Sensitivity
resint_LV Surface Area, ED	output.1.ATP5IF1.Inflammation.txt	Simple mode	3	-0.530277	0.376113	0.293977	NA	Sensitivity
resint_LVEF	output.5.IQGAP2.Oncology.txt	Weighted mode	3	0.0448767	0.031831	0.293988	NA	Sensitivity
resint_LV Sphericity, ES	output.22.TCN2.Cardiometabolic.txt	MR Egger	61	0.0101834	0.00961771	0.293999	NA	Sensitivity
resint_LVEDV	output.12.CNTN1.Cardiometabolic.txt	MR Egger	25	0.0393907	0.0366806	0.294013	NA	Sensitivity
resint_LV Sphericity, ES	output.1.GBP4.Neurology.txt	Simple mode	106	-0.0284327	0.0269601	0.294018	NA	Sensitivity
resint_LVEDV	output.20.RASSF2.Oncology.txt	Weighted mode	3	0.0695973	0.0493712	0.294031	NA	Sensitivity
resint_LVEF	output.5.SPOCK1.Neurology.txt	MR Egger	6	0.0588217	0.0487469	0.294038	NA	Sensitivity
resint_LVM	output.7.GIMAP7.Inflammation_II.txt	MR Egger	39	0.0142277	0.0133682	0.294094	NA	Sensitivity
resint_SV_LV	output.13.IL17D.Inflammation.txt	Weighted median	28	-0.0134462	0.0128163	0.29411	NA	Sensitivity
resint_LVEDV	output.6.VEGFA.Inflammation.txt	Weighted mode	49	-0.00722629	0.00681247	0.294115	NA	Sensitivity
resint_LV Sphericity, ED	output.5.C9.Inflammation_II.txt	MR Egger	9	0.0339882	0.0299738	0.294159	NA	Sensitivity
resint_LV Sphericity, ED	output.6.CD109.Neurology.txt	Weighted mode	100	-0.00601235	0.00570118	0.294184	NA	Sensitivity
resint_LV Sphericity, ES	output.2.TP53I3.Inflammation_II.txt	MR Egger	34	0.0130029	0.0121928	0.294204	NA	Sensitivity
resint_LV Surface Area, ES	output.7.GUSB.Cardiometabolic.txt	Weighted median	9	0.0292279	0.027865	0.294219	NA	Sensitivity
resint_LVEF	output.17.OMG.Oncology.txt	MR Egger	4	0.550201	0.390515	0.294222	NA	Sensitivity
resint_LVEDV	output.1.DPT.Cardiometabolic.txt	MR Egger	37	0.014685	0.0137914	0.294258	NA	Sensitivity
resint_LV Sphericity, ED	output.11.TPP1.Inflammation.txt	Simple mode	8	-0.040458	0.0356878	0.294264	NA	Sensitivity
resint_LV Sphericity, ED	output.12.IGFBP6.Cardiometabolic.txt	Weighted mode	4	0.0611043	0.0481911	0.294278	NA	Sensitivity
resint_SV_LV	output.11.TRIM21.Inflammation.txt	MR Egger	3	-0.0897554	0.0447224	0.294285	NA	Sensitivity
resint_LV Sphericity, ED	output.1.CELA3A.Cardiometabolic.txt	Weighted median	8	0.025745	0.0245492	0.294312	NA	Sensitivity
resint_LVEDV	output.11.MMP1.Inflammation.txt	Simple mode	47	0.0259101	0.0244249	0.294316	NA	Sensitivity
resint_LV Surface Area, ES	output.11.APOA1.Inflammation_II.txt	MR Egger	3	-0.154384	0.0769404	0.294337	NA	Sensitivity
resint_LV Surface Area, ED	output.1.HDGF.Oncology.txt	MR Egger	98	0.00580034	0.00550121	0.294357	NA	Sensitivity
resint_LVM	output.20.PI3.Cardiometabolic.txt	Weighted mode	13	0.019393	0.0176858	0.294365	NA	Sensitivity
resint_LVM	output.10.SFTPD.Cardiometabolic.txt	Weighted mode	68	-0.0057433	0.00543434	0.294375	NA	Sensitivity
resint_LVM	output.17.BLMH.Cardiometabolic.txt	Weighted median	62	0.00883847	0.00842917	0.294382	NA	Sensitivity
resint_SV_LV	output.6.CFB.Inflammation_II.txt	Weighted mode	16	-0.0111775	0.0102871	0.294383	NA	Sensitivity
resint_LVESV	output.2.ADAM23.Inflammation.txt	MR Egger	47	-0.00763856	0.00719991	0.294385	NA	Sensitivity
resint_LV Sphericity, ED	output.4.HPSE.Cardiometabolic_II.txt	Weighted median	4	-0.0292743	0.0279195	0.294396	NA	Sensitivity
resint_LVEF	output.16.PKD1.Cardiometabolic_II.txt	Weighted mode	13	0.0164655	0.015017	0.294397	NA	Sensitivity
resint_LVEF	output.9.COL5A1.Inflammation_II.txt	Weighted mode	11	0.0205487	0.0185703	0.294404	NA	Sensitivity
resint_LVESV	output.16.TNFRSF12A.Oncology.txt	Simple mode	4	-0.0876105	0.069119	0.294411	NA	Sensitivity
resint_LV Surface Area, ED	output.19.ICAM4.Inflammation.txt	Weighted median	3	0.0384251	0.0366482	0.294415	NA	Sensitivity
resint_LV Surface Area, ES	output.19.KIR3DL1.Oncology.txt	Weighted mode	41	0.00473577	0.00445831	0.294501	NA	Sensitivity
resint_LVEDV	output.15.IGDCC4.Cardiometabolic_II.txt	MR Egger	20	0.0160352	0.0148507	0.294506	NA	Sensitivity
resint_LVEF	output.6.TREML2.Neurology.txt	Weighted median	15	-0.0147238	0.0140456	0.294507	NA	Sensitivity
resint_LVEF	output.17.ALDH3A1.Inflammation.txt	Weighted median	52	0.00980496	0.00935385	0.294534	NA	Sensitivity
resint_LVEF	output.9.SUSD1.Cardiometabolic.txt	Weighted median	8	0.0249032	0.0237585	0.294556	NA	Sensitivity
resint_LVESV	output.1.PKLR.Inflammation.txt	Weighted mode	9	-0.027952	0.024921	0.294558	NA	Sensitivity
resint_LVEDV	output.17.NXPH3.Inflammation_II.txt	Weighted mode	11	-0.0151035	0.0136543	0.294567	NA	Sensitivity
resint_LV Surface Area, ED	output.18.DSC2.Neurology.txt	MR Egger	8	0.0444885	0.0387487	0.294621	NA	Sensitivity
resint_LVEF	output.4.GNPDA2.Inflammation_II.txt	Weighted median	14	0.0158686	0.0151433	0.294685	NA	Sensitivity
resint_LV Sphericity, ED	output.16.MTHFSD.Oncology_II.txt	Simple mode	21	-0.0339807	0.0315774	0.294689	NA	Sensitivity
resint_LVEDV	output.2.SCLY.Oncology.txt	Weighted mode	5	0.0260108	0.0215896	0.294692	NA	Sensitivity
resint_SV_LV	output.10.DKK1.Neurology.txt	Weighted mode	5	0.0491939	0.0408353	0.294724	NA	Sensitivity
resint_LV Sphericity, ES	output.1.CD244.Inflammation.txt	Weighted median	15	-0.0143154	0.0136623	0.29473	NA	Sensitivity
resint_LV Sphericity, ED	output.6.ULBP2.Neurology.txt	Weighted median	43	0.00898042	0.00857157	0.294778	NA	Sensitivity
resint_LVESV	output.16.CTRB1.Neurology.txt	MR Egger	48	-0.00929856	0.00877491	0.294824	NA	Sensitivity
resint_SV_LV	output.2.PECR.Cardiometabolic_II.txt	Weighted mode	6	-0.0197696	0.0169013	0.294839	NA	Sensitivity
resint_LV Surface Area, ED	output.19.VSTM1.Neurology.txt	MR Egger	62	0.00888677	0.0084092	0.294843	NA	Sensitivity
resint_LVM	output.4.TLR3.Inflammation.txt	Weighted median	117	0.00467958	0.00446714	0.294844	NA	Sensitivity
resint_LV Sphericity, ED	output.13.GAS6.Cardiometabolic.txt	Weighted mode	14	0.0155963	0.0142882	0.294849	NA	Sensitivity
resint_SV_LV	output.6.PLG.Inflammation_II.txt	MR Egger	39	0.010938	0.0102936	0.294852	NA	Sensitivity
resint_LVESV	output.22.PIK3IP1.Neurology.txt	MR Egger	16	-0.0455429	0.0418489	0.294856	NA	Sensitivity
resint_LV Surface Area, ED	output.13.THSD1.Inflammation_II.txt	Weighted median	6	0.0317374	0.0302982	0.294869	NA	Sensitivity
resint_LV Sphericity, ES	output.1.MXRA8.Inflammation_II.txt	Simple mode	3	-0.0928981	0.0660579	0.294876	NA	Sensitivity
resint_LVEF	output.1.TTF2.Neurology_II.txt	MR Egger	13	-0.0160917	0.0146309	0.294888	NA	Sensitivity
resint_LVM	output.12.CLEC4C.Inflammation.txt	Weighted median	83	-0.00589822	0.00563138	0.294923	NA	Sensitivity
resint_LVESV	output.17.CEP112.Cardiometabolic_II.txt	Weighted mode	7	0.0216345	0.0188568	0.294938	NA	Sensitivity
resint_LVEF	output.12.WIF1.Oncology.txt	Weighted median	7	-0.02476	0.0236408	0.294943	NA	Sensitivity
resint_LV Surface Area, ED	output.4.VEGFC.Oncology.txt	Simple mode	6	-0.0397578	0.0340016	0.294991	NA	Sensitivity
resint_LV Surface Area, ED	output.2.CD302.Oncology.txt	MR Egger	14	0.0226134	0.0206509	0.294994	NA	Sensitivity
resint_LVESV	output.17.CXCL16.Cardiometabolic.txt	Simple mode	11	0.0787865	0.0712989	0.295029	NA	Sensitivity
resint_LVM	output.17.CCL5.Cardiometabolic.txt	Weighted mode	3	0.0334348	0.0237852	0.295032	NA	Sensitivity
resint_LV Surface Area, ED	output.3.FBLN2.Cardiometabolic_II.txt	MR Egger	19	0.0267935	0.0248013	0.295086	NA	Sensitivity
resint_LV Surface Area, ES	output.21.DSCAM.Neurology_II.txt	Simple mode	17	0.0264007	0.0243903	0.295106	NA	Sensitivity
resint_LVEDV	output.20.MMP9.Neurology.txt	Weighted mode	3	-0.0496118	0.0353026	0.295125	NA	Sensitivity
resint_LV Surface Area, ED	output.19.IL12RB1.Inflammation.txt	Weighted mode	21	0.0132677	0.012341	0.295135	NA	Sensitivity
resint_LVESV	output.18.TNFRSF11A.Inflammation.txt	Weighted median	44	0.0102247	0.00976739	0.295183	NA	Sensitivity
resint_LVM	output.10.PRKG1.Inflammation_II.txt	MR Egger	4	0.0735208	0.0523284	0.295211	NA	Sensitivity
resint_LV Sphericity, ES	output.16.HSBP1.Cardiometabolic_II.txt	Weighted median	45	-0.00870196	0.00831333	0.295216	NA	Sensitivity
resint_SV_LV	output.11.APOA1.Inflammation_II.txt	Weighted median	3	0.0625861	0.0597943	0.295243	NA	Sensitivity
resint_LVEDV	output.19.ICAM5.Cardiometabolic.txt	Weighted median	76	0.00676995	0.00646798	0.295244	NA	Sensitivity
resint_LV Surface Area, ED	output.9.B4GALT1.Inflammation.txt	MR Egger	5	0.0544709	0.0430651	0.295248	NA	Sensitivity
resint_LV Sphericity, ED	output.1.VAV3.Neurology_II.txt	Simple mode	3	0.131406	0.0935453	0.295276	NA	Sensitivity
resint_LVESV	output.12.MVK.Inflammation.txt	Weighted mode	4	0.0558666	0.0441739	0.295296	NA	Sensitivity
resint_LV Surface Area, ES	output.13.NHLRC3.Inflammation_II.txt	Weighted mode	9	0.0147769	0.0131964	0.295301	NA	Sensitivity
resint_LV Sphericity, ED	output.5.CRHBP.Inflammation.txt	Weighted mode	45	-0.00796904	0.00752441	0.295338	NA	Sensitivity
resint_LVESV	output.16.PRSS22.Inflammation_II.txt	Weighted mode	9	-0.0202263	0.0180651	0.295356	NA	Sensitivity
resint_SV_LV	output.20.PLTP.Cardiometabolic.txt	Weighted median	31	0.0116993	0.0111801	0.295358	NA	Sensitivity
resint_LV Surface Area, ES	output.9.IGFBPL1.Cardiometabolic.txt	Weighted mode	41	0.00912157	0.00860339	0.2954	NA	Sensitivity
resint_LV Surface Area, ES	output.19.CLEC4M.Cardiometabolic_II.txt	Weighted median	23	0.0135575	0.0129571	0.295406	NA	Sensitivity
resint_LVM	output.7.CD36.Inflammation_II.txt	Weighted mode	17	0.0184343	0.017042	0.29542	NA	Sensitivity
resint_LV Sphericity, ED	output.11.MMP13.Neurology.txt	Simple mode	3	-0.049709	0.0354021	0.295428	NA	Sensitivity
resint_LVEF	output.20.PLTP.Cardiometabolic.txt	Weighted mode	31	-0.0119197	0.0111936	0.295433	NA	Sensitivity
resint_LV Surface Area, ES	output.1.CSF3R.Inflammation_II.txt	MR Egger	10	-0.0191589	0.0171151	0.295443	NA	Sensitivity
resint_LV Surface Area, ES	output.19.FSTL3.Inflammation.txt	Simple mode	4	-0.128059	0.101298	0.295456	NA	Sensitivity
resint_LV Sphericity, ES	output.15.PPCDC.Neurology.txt	Simple mode	17	0.0290093	0.0268205	0.295459	NA	Sensitivity
resint_LVM	output.7.NPTX2.Cardiometabolic_II.txt	Weighted median	33	-0.0151475	0.0144788	0.295476	NA	Sensitivity
resint_SV_LV	output.16.PYDC1.Cardiometabolic_II.txt	Simple mode	20	0.0496157	0.0461196	0.295486	NA	Sensitivity
resint_LV Surface Area, ED	output.4.CTSO.Inflammation.txt	Weighted mode	6	-0.0287429	0.0246111	0.295509	NA	Sensitivity
resint_SV_LV	output.12.CD4.Inflammation.txt	Simple mode	13	0.0541658	0.0495211	0.295517	NA	Sensitivity
resint_LVM	output.2.COL6A3.Cardiometabolic.txt	Simple mode	3	0.133658	0.095213	0.295517	NA	Sensitivity
resint_LV Sphericity, ES	output.19.THOP1.Cardiometabolic.txt	Weighted mode	6	-0.0225409	0.019303	0.295561	NA	Sensitivity
resint_LVEF	output.6.EZR.Neurology.txt	Weighted median	4	-0.0443769	0.0424257	0.295566	NA	Sensitivity
resint_LV Surface Area, ED	output.11.MMP12.Oncology.txt	MR Egger	33	-0.0101069	0.0095003	0.295614	NA	Sensitivity
resint_LVEF	output.9.NPDC1.Cardiometabolic.txt	Weighted mode	3	-0.0578435	0.041221	0.29565	NA	Sensitivity
resint_LVESV	output.17.TNFSF13.Inflammation.txt	MR Egger	22	-0.0245088	0.0228223	0.295655	NA	Sensitivity
resint_LV Sphericity, ED	output.9.SH3GLB2.Neurology_II.txt	MR Egger	12	0.0614403	0.0556784	0.295663	NA	Sensitivity
resint_LVM	output.19.PGLYRP2.Inflammation_II.txt	Weighted mode	83	0.00461947	0.00438917	0.295675	NA	Sensitivity
resint_LV Sphericity, ED	output.10.DNMBP.Neurology.txt	Weighted median	5	0.0328299	0.0313953	0.295702	NA	Sensitivity
resint_SV_LV	output.19.PDCD5.Neurology.txt	Weighted median	24	-0.0133542	0.0127709	0.295711	NA	Sensitivity
resint_LV Sphericity, ES	output.6.ACOT13.Oncology_II.txt	Simple mode	3	-0.130683	0.0931597	0.295767	NA	Sensitivity
resint_LVEF	output.1.CD101.Oncology_II.txt	MR Egger	53	-0.00652958	0.00618111	0.295774	NA	Sensitivity
resint_LVESV	output.6.BTN2A1.Inflammation.txt	MR Egger	20	-0.0240173	0.0223038	0.29578	NA	Sensitivity
resint_LV Surface Area, ED	output.10.FUOM.Inflammation_II.txt	Weighted median	4	0.024795	0.023716	0.295794	NA	Sensitivity
resint_LV Sphericity, ED	output.16.TNFRSF12A.Oncology.txt	Weighted mode	4	-0.0987582	0.0781868	0.295794	NA	Sensitivity
resint_LVEF	output.4.PDE5A.Inflammation_II.txt	Simple mode	8	-0.0519837	0.0460132	0.2958	NA	Sensitivity
resint_SV_LV	output.2.EIF2AK3.Cardiometabolic_II.txt	Simple mode	3	-0.0805205	0.0574101	0.295828	NA	Sensitivity
resint_SV_LV	output.11.GPHA2.Oncology_II.txt	Weighted median	5	0.021671	0.0207296	0.295831	NA	Sensitivity
resint_LV Surface Area, ES	output.12.CNTN1.Cardiometabolic.txt	Weighted mode	25	0.0230922	0.0216075	0.295831	NA	Sensitivity
resint_LVEDV	output.1.TNFRSF8.Neurology.txt	MR Egger	9	0.0287977	0.0254954	0.29589	NA	Sensitivity
resint_LVEF	output.13.ITGBL1.Cardiometabolic_II.txt	Weighted median	36	0.0106708	0.0102093	0.295928	NA	Sensitivity
resint_LV Sphericity, ES	output.4.AREG.Oncology.txt	Weighted median	7	-0.0278853	0.0266802	0.295945	NA	Sensitivity
resint_LV Sphericity, ES	output.11.VEGFB.Inflammation_II.txt	Weighted median	6	0.0498911	0.0477383	0.295978	NA	Sensitivity
resint_LV Surface Area, ED	output.1.TOR1AIP1.Cardiometabolic_II.txt	MR Egger	68	-0.00885728	0.00840793	0.29598	NA	Sensitivity
resint_LV Sphericity, ED	output.12.GPD1.Oncology_II.txt	Simple mode	3	0.0477011	0.0340264	0.295995	NA	Sensitivity
resint_LVEDV	output.19.PTPRS.Cardiometabolic.txt	Weighted mode	25	-0.0144712	0.0135458	0.296007	NA	Sensitivity
resint_LVESV	output.11.CAT.Inflammation_II.txt	Weighted mode	6	0.0291522	0.0249917	0.296027	NA	Sensitivity
resint_LVEF	output.6.ENPP5.Inflammation.txt	MR Egger	80	-0.00591487	0.0056223	0.296031	NA	Sensitivity
resint_LVM	output.11.NCR3LG1.Oncology_II.txt	Simple mode	25	-0.0342321	0.0320454	0.29604	NA	Sensitivity
resint_LV Sphericity, ES	output.13.MTIF3.Oncology_II.txt	Weighted median	3	-0.0468701	0.0448535	0.296041	NA	Sensitivity
resint_LVEF	output.9.DDX58.Oncology.txt	MR Egger	12	-0.0259127	0.0235025	0.296049	NA	Sensitivity
resint_LVEDV	output.1.AGRN.Inflammation.txt	Simple mode	27	0.0343699	0.0322303	0.296053	NA	Sensitivity
resint_LVEDV	output.10.CXCL12.Inflammation.txt	Simple mode	7	-0.0661548	0.0578093	0.296064	NA	Sensitivity
resint_LVEDV	output.9.DDX58.Oncology.txt	Simple mode	12	0.037998	0.0346375	0.296068	NA	Sensitivity
resint_LV Surface Area, ES	output.5.CDH6.Cardiometabolic.txt	Weighted median	62	0.00808242	0.00773514	0.296071	NA	Sensitivity
resint_LVESV	output.16.BOLA2_BOLA2B.Cardiometabolic_II.txt	Simple mode	4	0.0773002	0.0612418	0.296073	NA	Sensitivity
resint_LV Sphericity, ES	output.4.CXCL11.Neurology.txt	MR Egger	12	-0.026945	0.0244422	0.296111	NA	Sensitivity
resint_LV Surface Area, ES	output.16.CCL17.Inflammation.txt	Weighted median	9	0.0214183	0.0204998	0.296113	NA	Sensitivity
resint_LV Sphericity, ED	output.5.F2R.Inflammation.txt	Weighted mode	4	-0.0487307	0.0386118	0.296119	NA	Sensitivity
resint_LVEDV	output.3.ROBO1.Inflammation.txt	Weighted median	9	-0.0224648	0.0215018	0.296121	NA	Sensitivity
resint_LV Sphericity, ES	output.9.DNM1.Oncology_II.txt	MR Egger	11	0.0300342	0.0270801	0.296147	NA	Sensitivity
resint_LVEF	output.3.CNTN3.Neurology.txt	Weighted mode	19	-0.0164247	0.015266	0.296184	NA	Sensitivity
resint_LVEDV	output.19.CD70.Inflammation.txt	Weighted mode	66	-0.0107607	0.0102185	0.29621	NA	Sensitivity
resint_LVEDV	output.14.SERPINA12.Cardiometabolic.txt	Weighted median	63	0.00723245	0.00692441	0.29626	NA	Sensitivity
resint_LVM	output.9.EGFL7.Oncology.txt	MR Egger	6	-0.0335993	0.0279936	0.296265	NA	Sensitivity
resint_SV_LV	output.1.GALNT2.Oncology.txt	Simple mode	19	0.0278263	0.0258687	0.29628	NA	Sensitivity
resint_LV Surface Area, ED	output.12.CLEC12A.Inflammation_II.txt	Weighted median	34	0.0111062	0.0106348	0.296339	NA	Sensitivity
resint_LVEDV	output.4.CPE.Oncology.txt	Weighted mode	13	-0.0178677	0.0163648	0.296339	NA	Sensitivity
resint_LVEDV	output.3.CLSTN2.Inflammation.txt	MR Egger	36	-0.0137888	0.0130026	0.296407	NA	Sensitivity
resint_LV Sphericity, ED	output.1.PADI2.Inflammation.txt	Weighted median	3	-0.0374504	0.0358669	0.296416	NA	Sensitivity
resint_LV Surface Area, ES	output.9.B4GALT1.Inflammation.txt	Simple mode	5	0.0500477	0.0417142	0.29643	NA	Sensitivity
resint_LVESV	output.19.FCER2.Neurology.txt	Weighted median	23	0.0165517	0.0158524	0.29643	NA	Sensitivity
resint_LVEF	output.6.TNFRSF21.Neurology.txt	Weighted median	9	0.0186107	0.0178244	0.296432	NA	Sensitivity
resint_LV Surface Area, ES	output.1.FCRL5.Neurology.txt	Simple mode	30	-0.0369936	0.0347938	0.296455	NA	Sensitivity
resint_LV Sphericity, ES	output.17.SGSH.Cardiometabolic_II.txt	MR Egger	90	-0.00751407	0.00715447	0.296473	NA	Sensitivity
resint_LVM	output.1.MAN1A2.Cardiometabolic_II.txt	Weighted mode	10	0.0228621	0.0206302	0.296517	NA	Sensitivity
resint_LVEDV	output.1.PSRC1.Oncology.txt	Weighted mode	5	-0.0408791	0.034082	0.296548	NA	Sensitivity
resint_LVEDV	output.11.FOLR3.Oncology.txt	Weighted median	42	-0.00611956	0.00586264	0.296567	NA	Sensitivity
resint_LV Sphericity, ED	output.5.PDCD6.Cardiometabolic.txt	MR Egger	56	0.00536668	0.00509167	0.296571	NA	Sensitivity
resint_LV Sphericity, ES	output.9.ENG.Cardiometabolic.txt	MR Egger	11	0.028165	0.0254186	0.296574	NA	Sensitivity
resint_LV Sphericity, ES	output.17.CD300E.Oncology.txt	MR Egger	36	-0.0178587	0.0168485	0.296637	NA	Sensitivity
resint_LV Sphericity, ES	output.4.AFP.Neurology.txt	Weighted median	7	-0.0240014	0.0229971	0.296639	NA	Sensitivity
resint_LVEF	output.19.VSIG10L.Cardiometabolic_II.txt	Simple mode	4	-0.0463915	0.0368092	0.296666	NA	Sensitivity
resint_LVM	output.12.C1RL.Inflammation_II.txt	Weighted median	32	0.00987696	0.00946449	0.29668	NA	Sensitivity
resint_LV Surface Area, ED	output.17.CD7.Inflammation_II.txt	Simple mode	17	0.0374844	0.0347483	0.296698	NA	Sensitivity
resint_LVM	output.11.TPP1.Inflammation.txt	Simple mode	8	0.023801	0.0211103	0.296705	NA	Sensitivity
resint_LVEF	output.1.GALNT2.Oncology.txt	Simple mode	19	0.0351372	0.0326966	0.296729	NA	Sensitivity
resint_LV Surface Area, ES	output.22.HMOX1.Cardiometabolic.txt	Simple mode	3	0.100706	0.0719865	0.296737	NA	Sensitivity
resint_LVM	output.2.PECR.Cardiometabolic_II.txt	Simple mode	6	-0.0450127	0.038655	0.296767	NA	Sensitivity
resint_LV Sphericity, ES	output.10.PLXDC2.Neurology_II.txt	Weighted median	7	0.0503382	0.0482449	0.296768	NA	Sensitivity
resint_LV Surface Area, ES	output.22.PIK3IP1.Neurology.txt	MR Egger	16	-0.0451724	0.0416806	0.296777	NA	Sensitivity
resint_LV Surface Area, ED	output.9.PDCD1LG2.Oncology.txt	Weighted median	65	-0.00820729	0.00786627	0.296786	NA	Sensitivity
resint_LV Surface Area, ED	output.17.SCPEP1.Cardiometabolic_II.txt	MR Egger	16	0.0260596	0.0240459	0.29679	NA	Sensitivity
resint_LVM	output.19.GP6.Neurology.txt	MR Egger	6	-0.0445906	0.0371987	0.296799	NA	Sensitivity
resint_LV Surface Area, ED	output.6.TNXB.Neurology.txt	MR Egger	29	0.0174445	0.0163995	0.296875	NA	Sensitivity
resint_LVEF	output.14.WARS.Neurology.txt	Simple mode	10	-0.040983	0.0370116	0.296879	NA	Sensitivity
resint_LVEDV	output.19.FXYD5.Inflammation.txt	MR Egger	6	-0.0284978	0.0237783	0.29688	NA	Sensitivity
resint_LVESV	output.11.PRG3.Cardiometabolic_II.txt	Weighted mode	3	-0.0531615	0.0380168	0.296888	NA	Sensitivity
resint_LV Surface Area, ES	output.10.CPXM2.Cardiometabolic_II.txt	MR Egger	38	-0.014515	0.0137133	0.296894	NA	Sensitivity
resint_LVEDV	output.7.ACHE.Inflammation_II.txt	Weighted median	30	-0.0158547	0.0151996	0.296903	NA	Sensitivity
resint_LV Sphericity, ED	output.2.GNLY.Neurology.txt	Weighted mode	53	-0.00811172	0.00769896	0.296932	NA	Sensitivity
resint_LVM	output.2.FRZB.Neurology.txt	MR Egger	40	-0.00973515	0.00920687	0.297015	NA	Sensitivity
resint_LVEDV	output.9.ENTPD2.Oncology.txt	MR Egger	26	0.0103584	0.00971681	0.297018	NA	Sensitivity
resint_SV_LV	output.19.HSD17B14.Neurology_II.txt	MR Egger	62	-0.00718889	0.0068337	0.297029	NA	Sensitivity
resint_LV Surface Area, ES	output.5.GFRA3.Neurology.txt	MR Egger	4	-0.122969	0.087973	0.297031	NA	Sensitivity
resint_LV Sphericity, ED	output.9.CCL27.Cardiometabolic.txt	MR Egger	6	0.0455674	0.0380393	0.297082	NA	Sensitivity
resint_LVESV	output.10.ACADSB.Cardiometabolic_II.txt	Weighted median	3	0.0206342	0.0197902	0.29711	NA	Sensitivity
resint_LVM	output.2.ITGB6.Inflammation.txt	Weighted mode	13	-0.0162873	0.0149439	0.297162	NA	Sensitivity
resint_SV_LV	output.6.LPA.Inflammation_II.txt	Weighted mode	94	-0.00716826	0.00683735	0.297173	NA	Sensitivity
resint_LVESV	output.5.SPINK6.Oncology.txt	MR Egger	20	-0.0176016	0.0163947	0.297178	NA	Sensitivity
resint_LVESV	output.1.PADI2.Inflammation.txt	Weighted median	3	0.0369778	0.0354712	0.297192	NA	Sensitivity
resint_LVEF	output.14.RNASE6.Inflammation_II.txt	MR Egger	23	-0.0178301	0.0166791	0.297201	NA	Sensitivity
resint_LVEF	output.5.OSMR.Cardiometabolic.txt	Weighted median	50	0.0087509	0.00839454	0.297203	NA	Sensitivity
resint_LVM	output.12.ITGB7.Oncology.txt	MR Egger	5	-0.0722586	0.0574153	0.297233	NA	Sensitivity
resint_SV_LV	output.12.CRACR2A.Oncology.txt	Weighted mode	7	0.0388027	0.0339982	0.297235	NA	Sensitivity
resint_LVEDV	output.19.CXCL17.Inflammation.txt	Weighted mode	3	0.0794751	0.0569107	0.297366	NA	Sensitivity
resint_LV Surface Area, ED	output.13.NHLRC3.Inflammation_II.txt	Weighted median	9	0.0151491	0.0145393	0.29744	NA	Sensitivity
resint_LV Sphericity, ED	output.17.LGALS3BP.Inflammation_II.txt	Weighted median	8	0.0286802	0.0275281	0.297481	NA	Sensitivity
resint_LVEDV	output.19.CLEC4G.Inflammation.txt	Weighted mode	6	-0.0283482	0.0243855	0.297496	NA	Sensitivity
resint_LVEDV	output.4.MAN2B2.Cardiometabolic_II.txt	MR Egger	68	0.0136262	0.0129761	0.297503	NA	Sensitivity
resint_LVM	output.8.CDH17.Cardiometabolic.txt	Weighted mode	28	-0.0142852	0.0134474	0.297508	NA	Sensitivity
resint_LVESV	output.19.ACP5.Cardiometabolic.txt	MR Egger	22	-0.0154857	0.0144774	0.297517	NA	Sensitivity
resint_LV Surface Area, ED	output.19.LILRA6.Cardiometabolic_II.txt	Simple mode	69	-0.0135971	0.0129534	0.297574	NA	Sensitivity
resint_LVESV	output.19.GIPC3.Oncology_II.txt	MR Egger	4	-0.0407205	0.0291777	0.297592	NA	Sensitivity
resint_LV Sphericity, ES	output.19.KLK10.Oncology.txt	Weighted median	26	0.00796144	0.00764364	0.297608	NA	Sensitivity
resint_LV Surface Area, ES	output.6.CFB.Inflammation_II.txt	Weighted median	16	0.0108652	0.010432	0.29763	NA	Sensitivity
resint_LVEDV	output.16.DPEP2.Oncology.txt	Simple mode	9	0.0298468	0.0267928	0.297631	NA	Sensitivity
resint_LVM	output.10.CDNF.Oncology.txt	Simple mode	17	-0.0298395	0.0277176	0.297645	NA	Sensitivity
resint_LV Sphericity, ED	output.19.GDF15.Cardiometabolic.txt	MR Egger	21	-0.0251098	0.0234483	0.297648	NA	Sensitivity
resint_LV Surface Area, ES	output.7.GUSB.Cardiometabolic.txt	Weighted mode	9	0.0275821	0.0247609	0.297651	NA	Sensitivity
resint_LV Surface Area, ED	output.8.DEFB4A_DEFB4B.Oncology.txt	MR Egger	4	0.113947	0.08167	0.297692	NA	Sensitivity
resint_LV Surface Area, ES	output.14.RNASE10.Cardiometabolic_II.txt	Weighted mode	57	-0.00572876	0.00545011	0.297715	NA	Sensitivity
resint_LVEDV	output.8.CDH17.Cardiometabolic.txt	Simple mode	28	0.0410284	0.03864	0.297727	NA	Sensitivity
resint_LVESV	output.2.GALNT5.Cardiometabolic_II.txt	MR Egger	10	-0.016789	0.0150768	0.297803	NA	Sensitivity
resint_LVESV	output.11.TRIM21.Inflammation.txt	Simple mode	3	-0.0686303	0.0492079	0.297822	NA	Sensitivity
resint_LVESV	output.11.CLMP.Oncology.txt	Simple mode	15	0.0544421	0.050349	0.297841	NA	Sensitivity
resint_LV Sphericity, ED	output.2.MERTK.Inflammation.txt	Simple mode	12	-0.0429234	0.0392813	0.297872	NA	Sensitivity
resint_LVM	output.19.FSTL3.Inflammation.txt	Weighted median	4	0.0557703	0.0535757	0.297893	NA	Sensitivity
resint_LV Sphericity, ED	output.7.EPO.Inflammation.txt	Weighted mode	3	0.0809654	0.0580655	0.297904	NA	Sensitivity
resint_LV Sphericity, ES	output.6.TNF.Cardiometabolic.txt	Simple mode	3	-0.0745227	0.0534494	0.297933	NA	Sensitivity
resint_SV_LV	output.11.SIAE.Oncology.txt	Weighted median	5	0.0212438	0.0204101	0.297946	NA	Sensitivity
resint_LVEF	output.1.MAN1A2.Cardiometabolic_II.txt	Simple mode	10	0.0389473	0.0352575	0.297966	NA	Sensitivity
resint_LVM	output.14.RNASE4.Inflammation_II.txt	MR Egger	17	0.0219943	0.0203995	0.297989	NA	Sensitivity
resint_LV Surface Area, ES	output.19.CD70.Inflammation.txt	Weighted mode	66	0.00943497	0.00899303	0.297998	NA	Sensitivity
resint_LVEF	output.7.SAMD9L.Inflammation.txt	Weighted mode	10	0.0173441	0.0157028	0.298019	NA	Sensitivity
resint_LVEDV	output.16.DPEP2.Oncology.txt	Weighted mode	9	0.0159818	0.0143589	0.298021	NA	Sensitivity
resint_LVEDV	output.2.ITGAV.Oncology.txt	Weighted median	5	-0.0320916	0.0308383	0.298042	NA	Sensitivity
resint_LVEDV	output.7.TPK1.Cardiometabolic_II.txt	MR Egger	21	-0.0228211	0.0213293	0.298049	NA	Sensitivity
resint_LVEDV	output.5.GFRA3.Neurology.txt	Weighted mode	4	-0.0630939	0.0502375	0.298056	NA	Sensitivity
resint_LV Sphericity, ED	output.7.EPHA1.Inflammation.txt	MR Egger	9	0.0357501	0.0318051	0.29806	NA	Sensitivity
resint_LVM	output.18.NFATC1.Inflammation.txt	Simple mode	7	-0.0912752	0.080127	0.298075	NA	Sensitivity
resint_LVESV	output.5.SPINK1.Neurology.txt	Weighted mode	29	-0.00936725	0.00883494	0.298091	NA	Sensitivity
resint_LVM	output.16.VASN.Cardiometabolic.txt	Simple mode	15	-0.0260833	0.0241354	0.298094	NA	Sensitivity
resint_LVEDV	output.15.ITGA11.Inflammation.txt	Weighted mode	9	0.0229441	0.0206179	0.298102	NA	Sensitivity
resint_LVEDV	output.12.WIF1.Oncology.txt	MR Egger	7	-0.0511411	0.0440554	0.298114	NA	Sensitivity
resint_LVESV	output.19.GIPC3.Oncology_II.txt	Simple mode	4	0.0661342	0.0526662	0.298116	NA	Sensitivity
resint_LVEDV	output.21.CBS.Cardiometabolic_II.txt	Weighted mode	4	0.0612208	0.0487546	0.298126	NA	Sensitivity
resint_LV Surface Area, ES	output.2.ARHGAP25.Oncology.txt	Weighted mode	3	0.0657165	0.0471617	0.298147	NA	Sensitivity
resint_LV Sphericity, ES	output.17.AOC3.Cardiometabolic.txt	Weighted median	32	-0.00871966	0.00838137	0.298171	NA	Sensitivity
resint_LV Sphericity, ED	output.3.FSTL1.Cardiometabolic_II.txt	Simple mode	5	-0.0890662	0.0745472	0.298178	NA	Sensitivity
resint_SV_LV	output.1.PGD.Cardiometabolic_II.txt	Simple mode	4	0.0339588	0.027048	0.298186	NA	Sensitivity
resint_LVM	output.17.CCL13.Inflammation.txt	Weighted median	12	-0.0193225	0.0185744	0.298211	NA	Sensitivity
resint_LVM	output.8.ENPP2.Cardiometabolic.txt	Weighted mode	30	-0.0201992	0.0190687	0.298213	NA	Sensitivity
resint_LVM	output.19.KIR2DL3.Oncology.txt	MR Egger	27	-0.0121141	0.0114037	0.298256	NA	Sensitivity
resint_LVM	output.19.A1BG.Inflammation_II.txt	Weighted mode	8	0.0130813	0.0116433	0.298271	NA	Sensitivity
resint_LVEF	output.5.CDH6.Cardiometabolic.txt	Weighted mode	62	-0.00683564	0.00651607	0.298297	NA	Sensitivity
resint_LVM	output.16.IL32.Inflammation.txt	Simple mode	11	0.035633	0.0324789	0.298309	NA	Sensitivity
resint_LVM	output.8.TNFRSF10C.Cardiometabolic.txt	Simple mode	14	0.0384601	0.035501	0.298337	NA	Sensitivity
resint_LVEF	output.10.PLAU.Neurology.txt	Weighted median	10	-0.0272713	0.026224	0.29837	NA	Sensitivity
resint_LVM	output.22.CRYBB1.Cardiometabolic_II.txt	Simple mode	4	0.0883287	0.0703898	0.298392	NA	Sensitivity
resint_LV Surface Area, ED	output.15.ANPEP.Cardiometabolic.txt	Weighted median	31	-0.0117444	0.0112942	0.298403	NA	Sensitivity
resint_LVM	output.14.ENTPD5.Cardiometabolic.txt	Weighted median	22	-0.0102657	0.00987215	0.298405	NA	Sensitivity
resint_LVM	output.19.CD33.Oncology.txt	Weighted mode	98	0.00424017	0.00405576	0.298405	NA	Sensitivity
resint_LV Surface Area, ED	output.5.ADAMTS16.Cardiometabolic.txt	Weighted mode	12	-0.0334929	0.0306869	0.298409	NA	Sensitivity
resint_LVM	output.1.CFHR2.Inflammation_II.txt	Simple mode	96	-0.0143978	0.0137704	0.298415	NA	Sensitivity
resint_LV Sphericity, ES	output.9.CEMIP2.Inflammation_II.txt	MR Egger	7	-0.0332277	0.0286457	0.298441	NA	Sensitivity
resint_SV_LV	output.1.CA6.Neurology.txt	Weighted median	55	-0.00703992	0.0067706	0.298443	NA	Sensitivity
resint_LVM	output.2.RNF149.Cardiometabolic_II.txt	Weighted median	8	-0.0181122	0.0174194	0.298447	NA	Sensitivity
resint_LV Surface Area, ED	output.9.DNM1.Oncology_II.txt	MR Egger	11	0.0300229	0.0272094	0.298479	NA	Sensitivity
resint_LV Surface Area, ES	output.9.B4GALT1.Inflammation.txt	MR Egger	5	0.0531869	0.042399	0.298523	NA	Sensitivity
resint_SV_LV	output.14.PGF.Inflammation.txt	Weighted mode	6	0.0359545	0.0310026	0.298527	NA	Sensitivity
resint_LV Sphericity, ED	output.6.MOG.Oncology.txt	MR Egger	10	0.0374396	0.0336761	0.298534	NA	Sensitivity
resint_LVM	output.8.TNFRSF11B.Inflammation.txt	MR Egger	11	-0.0483806	0.0438528	0.298543	NA	Sensitivity
resint_LV Sphericity, ED	output.3.MUC13.Neurology.txt	Weighted mode	6	0.0267439	0.0230621	0.298555	NA	Sensitivity
resint_LVEDV	output.12.ACVRL1.Neurology.txt	Weighted mode	16	0.0163371	0.0151711	0.298561	NA	Sensitivity
resint_LVEF	output.18.CDH2.Cardiometabolic.txt	Weighted median	5	0.0458106	0.0440691	0.298564	NA	Sensitivity
resint_LV Surface Area, ES	output.3.ACY1.Cardiometabolic.txt	Weighted mode	4	-0.0272279	0.0217088	0.298588	NA	Sensitivity
resint_SV_LV	output.1.SLAMF8.Oncology.txt	MR Egger	39	-0.00621212	0.00589251	0.29861	NA	Sensitivity
resint_LVEDV	output.9.PAEP.Neurology.txt	Weighted median	56	-0.00733054	0.00705335	0.298666	NA	Sensitivity
resint_LV Surface Area, ED	output.1.NMNAT1.Neurology.txt	Weighted median	3	-0.0333189	0.0320596	0.298675	NA	Sensitivity
resint_LV Sphericity, ES	output.1.PTPRC.Cardiometabolic_II.txt	Weighted mode	9	-0.0243653	0.0219234	0.298686	NA	Sensitivity
resint_SV_LV	output.5.GDNF.Neurology.txt	Weighted median	15	0.017834	0.0171605	0.298692	NA	Sensitivity
resint_LV Sphericity, ED	output.3.ACAA1.Oncology.txt	MR Egger	3	-0.329926	0.167271	0.29872	NA	Sensitivity
resint_LVEF	output.14.FUT8.Neurology.txt	Weighted mode	64	-0.0058395	0.00557302	0.298727	NA	Sensitivity
resint_LVESV	output.13.GAS6.Cardiometabolic.txt	Simple mode	14	0.0340331	0.0314436	0.298763	NA	Sensitivity
resint_LVEDV	output.5.EGFLAM.Oncology_II.txt	MR Egger	33	-0.00996267	0.00942717	0.298768	NA	Sensitivity
resint_LV Surface Area, ED	output.9.SPTLC1.Neurology_II.txt	Weighted median	3	-0.0292571	0.0281571	0.298774	NA	Sensitivity
resint_LV Sphericity, ED	output.16.TNFRSF12A.Oncology.txt	Simple mode	4	-0.0973959	0.0777132	0.298891	NA	Sensitivity
resint_LV Surface Area, ES	output.1.CD58.Inflammation.txt	Weighted mode	5	-0.0325452	0.0272865	0.298893	NA	Sensitivity
resint_LVEDV	output.2.ACP1.Inflammation_II.txt	Weighted mode	16	-0.0151179	0.0140494	0.298905	NA	Sensitivity
resint_LVEF	output.3.ALCAM.Cardiometabolic.txt	Weighted median	8	-0.0294982	0.0283982	0.298928	NA	Sensitivity
resint_LV Sphericity, ES	output.6.AIF1.Oncology.txt	Weighted median	7	0.0433009	0.0416874	0.298943	NA	Sensitivity
resint_LVESV	output.19.KLK8.Oncology.txt	Simple mode	16	0.0223177	0.0207428	0.298963	NA	Sensitivity
resint_LV Surface Area, ES	output.11.LAYN.Neurology.txt	Weighted mode	28	0.0124652	0.0117705	0.298972	NA	Sensitivity
resint_LV Sphericity, ED	output.14.CRIP2.Neurology.txt	Weighted mode	5	0.0374133	0.0313741	0.298973	NA	Sensitivity
resint_SV_LV	output.4.ENPP6.Cardiometabolic_II.txt	Weighted median	14	0.0154488	0.0148761	0.299038	NA	Sensitivity
resint_LV Sphericity, ED	output.11.TIMM10.Cardiometabolic_II.txt	MR Egger	6	0.0799773	0.0670896	0.299111	NA	Sensitivity
resint_LV Sphericity, ES	output.7.GUSB.Cardiometabolic.txt	Weighted median	9	0.029847	0.0287459	0.299128	NA	Sensitivity
resint_LVM	output.19.IL12RB1.Inflammation.txt	Weighted median	21	-0.0132286	0.0127409	0.299142	NA	Sensitivity
resint_LV Surface Area, ED	output.16.PRSS27.Cardiometabolic.txt	Weighted mode	7	0.0244295	0.0214979	0.299144	NA	Sensitivity
resint_LVEF	output.11.LUZP2.Oncology_II.txt	Weighted median	13	0.0185994	0.0179152	0.29918	NA	Sensitivity
resint_LV Surface Area, ED	output.16.ADGRG1.Oncology.txt	Simple mode	6	-0.0735579	0.0635236	0.299182	NA	Sensitivity
resint_LV Surface Area, ES	output.14.TNFAIP2.Oncology_II.txt	Weighted mode	3	0.0721118	0.0519045	0.2992	NA	Sensitivity
resint_LV Sphericity, ED	output.1.EPHA2.Oncology.txt	Weighted mode	6	0.0379983	0.0328169	0.29921	NA	Sensitivity
resint_LVM	output.19.CLEC4M.Cardiometabolic_II.txt	MR Egger	23	0.0183373	0.0172292	0.299271	NA	Sensitivity
resint_LVESV	output.12.WASHC3.Neurology_II.txt	Simple mode	3	0.2348	0.16904	0.299275	NA	Sensitivity
resint_LVM	output.16.PYDC1.Cardiometabolic_II.txt	MR Egger	20	0.0269722	0.0252397	0.299353	NA	Sensitivity
resint_LVESV	output.19.CEACAM8.Cardiometabolic.txt	Simple mode	5	-0.0591593	0.0496556	0.299359	NA	Sensitivity
resint_LV Sphericity, ED	output.1.NIT1.Cardiometabolic_II.txt	Weighted mode	4	-0.0250606	0.0200208	0.29938	NA	Sensitivity
resint_LVEDV	output.9.PAXX.Inflammation_II.txt	Simple mode	4	0.0477646	0.0381591	0.299383	NA	Sensitivity
resint_LVESV	output.1.MXRA8.Inflammation_II.txt	Weighted mode	3	0.0822895	0.0592631	0.299398	NA	Sensitivity
resint_LVEDV	output.5.GFRA3.Neurology.txt	MR Egger	4	-0.124051	0.0893452	0.299424	NA	Sensitivity
resint_LV Surface Area, ED	output.3.TFRC.Cardiometabolic.txt	MR Egger	52	0.0108953	0.0103919	0.299475	NA	Sensitivity
resint_LVESV	output.19.THOP1.Cardiometabolic.txt	Simple mode	6	-0.0752614	0.0650435	0.299506	NA	Sensitivity
resint_LV Surface Area, ED	output.16.GP2.Cardiometabolic.txt	Weighted mode	8	-0.0248547	0.0221842	0.299514	NA	Sensitivity
resint_LVEF	output.7.LAMB1.Cardiometabolic_II.txt	Weighted median	58	-0.0109595	0.0105638	0.29952	NA	Sensitivity
resint_LVEDV	output.4.AFM.Inflammation_II.txt	Weighted median	5	-0.0268483	0.0258794	0.299531	NA	Sensitivity
resint_LVESV	output.11.LAYN.Neurology.txt	Simple mode	28	0.0329854	0.0311845	0.299542	NA	Sensitivity
resint_LV Surface Area, ES	output.12.KLRF1.Inflammation_II.txt	Weighted mode	8	0.016518	0.0147454	0.299579	NA	Sensitivity
resint_LVEF	output.18.SERPINB8.Inflammation.txt	Simple mode	54	0.0212251	0.0202611	0.299588	NA	Sensitivity
resint_LVM	output.5.PAM.Cardiometabolic.txt	Simple mode	30	0.0249204	0.0235943	0.299595	NA	Sensitivity
resint_LVEDV	output.16.PMM2.Cardiometabolic_II.txt	Weighted median	3	-0.0207441	0.0199991	0.29962	NA	Sensitivity
resint_SV_LV	output.11.UBE2L6.Cardiometabolic_II.txt	Weighted mode	10	-0.0214444	0.019484	0.299629	NA	Sensitivity
resint_SV_LV	output.16.LCAT.Inflammation_II.txt	Simple mode	5	-0.0483837	0.0406418	0.299675	NA	Sensitivity
resint_LVM	output.2.REG3A.Cardiometabolic.txt	Weighted median	7	-0.0195868	0.0188859	0.299683	NA	Sensitivity
resint_LVEDV	output.21.JAM2.Neurology.txt	Simple mode	3	0.108548	0.0782383	0.299694	NA	Sensitivity
resint_LVM	output.6.TREM2.Inflammation.txt	Simple mode	4	0.0506532	0.0404986	0.299694	NA	Sensitivity
resint_LVM	output.22.COMT.Cardiometabolic.txt	Simple mode	25	-0.0325714	0.0307281	0.299702	NA	Sensitivity
resint_LVEF	output.10.IDI2.Neurology.txt	Simple mode	19	0.0311976	0.0292163	0.299716	NA	Sensitivity
resint_SV_LV	output.9.SUSD1.Cardiometabolic.txt	Simple mode	8	0.0579871	0.0517811	0.299724	NA	Sensitivity
resint_LVEF	output.17.CAMKK1.Oncology.txt	Weighted median	5	0.0171849	0.0165722	0.299751	NA	Sensitivity
resint_LVEDV	output.15.DNAJA4.Neurology_II.txt	MR Egger	4	-0.082114	0.0591979	0.299767	NA	Sensitivity
resint_LV Surface Area, ES	output.19.CD209.Cardiometabolic.txt	Weighted median	25	0.0124993	0.0120542	0.29977	NA	Sensitivity
resint_LV Sphericity, ED	output.1.SLAMF6.Oncology.txt	Weighted median	5	0.0246174	0.0237417	0.299791	NA	Sensitivity
resint_LVEDV	output.4.HGFAC.Inflammation_II.txt	Weighted median	50	-0.00993287	0.00958065	0.299846	NA	Sensitivity
resint_LVEF	output.10.PRKG1.Inflammation_II.txt	Weighted median	4	0.0259036	0.0249852	0.29985	NA	Sensitivity
resint_LV Surface Area, ES	output.7.SERPINE1.Cardiometabolic.txt	MR Egger	6	-0.0793307	0.0666649	0.29985	NA	Sensitivity
resint_LVM	output.5.PDZD2.Cardiometabolic_II.txt	MR Egger	4	-0.0458189	0.0330421	0.299877	NA	Sensitivity
resint_LV Sphericity, ES	output.12.PRKAB1.Inflammation.txt	Simple mode	3	0.13577	0.097912	0.299884	NA	Sensitivity
resint_LVEDV	output.20.SLA2.Neurology_II.txt	Weighted mode	4	-0.0422437	0.0337912	0.299885	NA	Sensitivity
resint_LVEF	output.7.CPA4.Inflammation_II.txt	MR Egger	44	-0.00918167	0.00874798	0.299915	NA	Sensitivity
resint_LV Surface Area, ED	output.20.BPIFA2.Cardiometabolic_II.txt	Simple mode	7	-0.0503801	0.044416	0.299953	NA	Sensitivity
resint_LV Surface Area, ES	output.8.GGH.Cardiometabolic.txt	MR Egger	30	-0.0138146	0.0130812	0.299963	NA	Sensitivity
resint_LV Surface Area, ES	output.6.PLA2G7.Neurology.txt	Weighted mode	4	-0.0647722	0.0518228	0.299968	NA	Sensitivity
resint_LVESV	output.2.TP53I3.Inflammation_II.txt	MR Egger	34	-0.0120934	0.0114802	0.30004	NA	Sensitivity
resint_LV Sphericity, ED	output.20.ISM1.Inflammation.txt	Simple mode	12	-0.0362053	0.0332916	0.300062	NA	Sensitivity
resint_LVEF	output.7.ADAM22.Neurology.txt	Weighted median	71	-0.0112556	0.0108616	0.300073	NA	Sensitivity
resint_LVEF	output.16.TPSAB1.Inflammation.txt	Simple mode	92	-0.0180682	0.0173365	0.300077	NA	Sensitivity
resint_LV Surface Area, ES	output.16.MTHFSD.Oncology_II.txt	Simple mode	21	0.0413303	0.0388539	0.300124	NA	Sensitivity
resint_LVM	output.1.ANGPTL3.Cardiometabolic.txt	Simple mode	19	-0.0384021	0.035995	0.30013	NA	Sensitivity
resint_LV Surface Area, ES	output.9.HMCN2.Inflammation_II.txt	Weighted median	56	0.00755372	0.00729052	0.300155	NA	Sensitivity
resint_LV Sphericity, ES	output.15.ANPEP.Cardiometabolic.txt	Weighted mode	31	-0.00975187	0.00924955	0.30016	NA	Sensitivity
resint_LV Sphericity, ES	output.15.IL16.Inflammation.txt	Weighted median	29	0.00853599	0.00823887	0.300173	NA	Sensitivity
resint_LV Surface Area, ED	output.19.PPP1R14A.Neurology_II.txt	Weighted mode	9	0.0256402	0.0231468	0.300173	NA	Sensitivity
resint_LV Sphericity, ED	output.3.ST6GAL1.Cardiometabolic.txt	MR Egger	7	0.0484113	0.0419037	0.300175	NA	Sensitivity
resint_LVEF	output.1.RSPO1.Neurology.txt	MR Egger	7	-0.0365217	0.0316141	0.300199	NA	Sensitivity
resint_LVEDV	output.16.WWP2.Neurology.txt	Weighted mode	3	0.0373196	0.0269381	0.300213	NA	Sensitivity
resint_LV Sphericity, ED	output.11.NELL1.Oncology.txt	Weighted median	13	-0.0137169	0.0132413	0.30024	NA	Sensitivity
resint_LVESV	output.5.ESM1.Inflammation.txt	Weighted mode	8	0.0262985	0.0235112	0.300242	NA	Sensitivity
resint_SV_LV	output.9.ORM1.Inflammation_II.txt	Weighted mode	19	0.0116826	0.0109536	0.30027	NA	Sensitivity
resint_SV_LV	output.1.FCRL3.Inflammation.txt	Weighted mode	125	0.00468335	0.00450247	0.300284	NA	Sensitivity
resint_LVM	output.1.GUCA2A.Neurology.txt	Weighted median	10	-0.0201466	0.0194505	0.300301	NA	Sensitivity
resint_LV Surface Area, ES	output.19.THOP1.Cardiometabolic.txt	Simple mode	6	-0.0709899	0.0614667	0.300312	NA	Sensitivity
resint_LV Surface Area, ED	output.1.GALNT2.Oncology.txt	Simple mode	19	-0.0281695	0.0264154	0.300336	NA	Sensitivity
resint_LV Surface Area, ED	output.1.CHI3L1.Cardiometabolic.txt	Weighted median	46	0.00864903	0.00835146	0.300374	NA	Sensitivity
resint_LVEDV	output.2.COL6A3.Cardiometabolic.txt	Simple mode	3	0.131807	0.0951903	0.300398	NA	Sensitivity
resint_LV Sphericity, ED	output.1.FCGR3B.Cardiometabolic.txt	Simple mode	78	-0.0191695	0.0183871	0.300418	NA	Sensitivity
resint_LVEF	output.1.REN.Cardiometabolic.txt	Weighted median	4	0.0311706	0.0301011	0.300422	NA	Sensitivity
resint_LVESV	output.3.ST6GAL1.Cardiometabolic.txt	MR Egger	7	0.0472743	0.0409448	0.300441	NA	Sensitivity
resint_SV_LV	output.14.AP1G2.Oncology_II.txt	MR Egger	5	0.0805838	0.0645551	0.300472	NA	Sensitivity
resint_LVM	output.11.GPHA2.Oncology_II.txt	Simple mode	5	0.0463523	0.0390098	0.300473	NA	Sensitivity
resint_LVEDV	output.14.MAP4K5.Neurology.txt	MR Egger	5	-0.123573	0.0990088	0.300533	NA	Sensitivity
resint_LV Surface Area, ES	output.11.UBE2L6.Cardiometabolic_II.txt	Simple mode	10	-0.04552	0.0414477	0.300605	NA	Sensitivity
resint_LVESV	output.17.CCL4.Inflammation.txt	Simple mode	29	0.0271191	0.0257144	0.300612	NA	Sensitivity
resint_LV Sphericity, ES	output.20.CST3.Cardiometabolic.txt	Simple mode	12	0.0401444	0.0369598	0.300635	NA	Sensitivity
resint_LVM	output.6.MLN.Inflammation.txt	Simple mode	34	-0.0305877	0.0290897	0.300669	NA	Sensitivity
resint_LV Surface Area, ES	output.4.CFI.Inflammation_II.txt	Weighted mode	10	0.0203238	0.0185086	0.300679	NA	Sensitivity
resint_SV_LV	output.6.ADGRB3.Neurology.txt	Weighted mode	100	-0.00466423	0.0044833	0.300708	NA	Sensitivity
resint_LV Surface Area, ED	output.1.LYPD8.Oncology.txt	Weighted median	24	-0.00940519	0.00908975	0.300808	NA	Sensitivity
resint_LVM	output.8.TNFRSF10A.Neurology.txt	Simple mode	51	0.0214912	0.0205554	0.300811	NA	Sensitivity
resint_LVESV	output.19.LAIR2.Neurology.txt	Weighted median	71	0.00674577	0.00651971	0.300822	NA	Sensitivity
resint_LVEF	output.1.WNT9A.Inflammation.txt	Weighted mode	7	-0.0401077	0.0354297	0.300823	NA	Sensitivity
resint_LVESV	output.20.VSTM2L.Cardiometabolic.txt	Weighted median	4	-0.0321839	0.0311057	0.300827	NA	Sensitivity
resint_LV Surface Area, ES	output.22.SH3BP1.Oncology_II.txt	Simple mode	10	0.0298183	0.0271663	0.300866	NA	Sensitivity
resint_LV Surface Area, ES	output.1.LMOD1.Neurology_II.txt	Weighted mode	6	-0.0267746	0.0232144	0.300898	NA	Sensitivity
resint_LVESV	output.12.CLEC12A.Inflammation_II.txt	Weighted mode	34	0.0104195	0.009914	0.3009	NA	Sensitivity
resint_LV Surface Area, ES	output.14.SERPINA1.Inflammation_II.txt	Simple mode	5	-0.0703191	0.059241	0.300904	NA	Sensitivity
resint_LV Sphericity, ED	output.2.FRZB.Neurology.txt	Weighted mode	40	-0.009004	0.00858856	0.300921	NA	Sensitivity
resint_LVM	output.5.PCDH12.Neurology_II.txt	MR Egger	21	-0.0167918	0.0157905	0.300925	NA	Sensitivity
resint_LV Surface Area, ED	output.11.ZBTB16.Oncology.txt	Simple mode	10	-0.0340165	0.0309959	0.300936	NA	Sensitivity
resint_SV_LV	output.6.MDGA1.Neurology.txt	Weighted mode	119	-0.00426111	0.00410126	0.30094	NA	Sensitivity
resint_LV Surface Area, ES	output.19.BSG.Inflammation.txt	Weighted mode	3	-0.0474909	0.0343514	0.300956	NA	Sensitivity
resint_LVESV	output.15.TYRO3.Cardiometabolic.txt	Weighted median	81	0.00783806	0.00757753	0.300957	NA	Sensitivity
resint_SV_LV	output.20.BPIFA2.Cardiometabolic_II.txt	MR Egger	7	0.0446016	0.0386764	0.300959	NA	Sensitivity
resint_SV_LV	output.17.CCL13.Inflammation.txt	Weighted median	12	0.0195871	0.0189364	0.300966	NA	Sensitivity
resint_LVM	output.9.RABEPK.Oncology.txt	MR Egger	7	-0.0607835	0.0527118	0.300986	NA	Sensitivity
resint_LVESV	output.20.SIRPA.Cardiometabolic.txt	Simple mode	90	-0.0198146	0.0190474	0.301027	NA	Sensitivity
resint_LV Sphericity, ES	output.2.CD8A.Neurology.txt	Simple mode	13	-0.035854	0.0331746	0.301044	NA	Sensitivity
resint_LV Surface Area, ED	output.6.LTB.Oncology_II.txt	Weighted mode	10	-0.0320297	0.0291931	0.301055	NA	Sensitivity
resint_LVM	output.14.SERPINA11.Cardiometabolic.txt	Simple mode	56	-0.0255772	0.0244999	0.301065	NA	Sensitivity
resint_LVM	output.17.CCL23.Inflammation.txt	Weighted median	24	-0.0121562	0.0117552	0.301084	NA	Sensitivity
resint_LVM	output.1.DDAH1.Oncology.txt	MR Egger	10	0.0459326	0.0415504	0.301091	NA	Sensitivity
resint_LV Surface Area, ES	output.3.GHRL.Cardiometabolic.txt	Weighted mode	3	-0.0262162	0.0189702	0.301093	NA	Sensitivity
resint_LV Sphericity, ES	output.4.KIT.Cardiometabolic.txt	Weighted median	3	-0.0706451	0.0683204	0.301124	NA	Sensitivity
resint_SV_LV	output.22.LGALS1.Cardiometabolic.txt	MR Egger	11	0.0210717	0.0192087	0.30113	NA	Sensitivity
resint_LV Surface Area, ED	output.9.CCL21.Inflammation.txt	Weighted mode	3	-0.0653144	0.0472717	0.301169	NA	Sensitivity
resint_LV Surface Area, ED	output.8.IDO1.Neurology_II.txt	Simple mode	17	0.0349352	0.0326979	0.301184	NA	Sensitivity
resint_LV Surface Area, ED	output.17.CEP112.Cardiometabolic_II.txt	Weighted mode	7	-0.0225025	0.0198964	0.301232	NA	Sensitivity
resint_LVESV	output.5.EGFLAM.Oncology_II.txt	Weighted mode	33	-0.00775329	0.00737976	0.301305	NA	Sensitivity
resint_LV Sphericity, ES	output.2.LY75.Inflammation.txt	Simple mode	128	-0.0146587	0.0141243	0.301319	NA	Sensitivity
resint_LV Surface Area, ED	output.13.THSD1.Inflammation_II.txt	MR Egger	6	0.0701538	0.0591613	0.301326	NA	Sensitivity
resint_LV Sphericity, ED	output.14.LTBP2.Cardiometabolic.txt	Weighted mode	8	0.0465959	0.0417596	0.301336	NA	Sensitivity
resint_SV_LV	output.16.DPEP2.Oncology.txt	Simple mode	9	-0.0237348	0.0214837	0.301371	NA	Sensitivity
resint_SV_LV	output.9.PTGDS.Cardiometabolic.txt	Simple mode	3	0.0502619	0.0363989	0.30138	NA	Sensitivity
resint_LV Sphericity, ED	output.8.NAPRT.Neurology_II.txt	Weighted median	20	-0.0144103	0.0139445	0.301416	NA	Sensitivity
resint_SV_LV	output.5.SPOCK1.Neurology.txt	Weighted mode	6	0.0408609	0.0354728	0.301448	NA	Sensitivity
resint_LVEDV	output.3.FHIT.Neurology.txt	Weighted mode	4	-0.0778489	0.0625252	0.301497	NA	Sensitivity
resint_LV Sphericity, ES	output.12.WASHC3.Neurology_II.txt	Weighted mode	3	0.0804752	0.0583023	0.301524	NA	Sensitivity
resint_LVESV	output.10.RET.Oncology.txt	Weighted median	33	-0.0129323	0.0125172	0.301528	NA	Sensitivity
resint_LVEDV	output.16.CCL22.Inflammation.txt	Weighted median	5	0.028348	0.0274388	0.301542	NA	Sensitivity
resint_LVEDV	output.8.TNFRSF10A.Neurology.txt	Weighted mode	51	-0.0108289	0.0103734	0.301547	NA	Sensitivity
resint_LVEDV	output.5.SPINK5.Neurology.txt	MR Egger	28	0.018482	0.017535	0.301577	NA	Sensitivity
resint_SV_LV	output.10.RET.Oncology.txt	Weighted mode	33	-0.0121287	0.011552	0.301621	NA	Sensitivity
resint_LVEF	output.17.MFAP4.Inflammation_II.txt	Weighted median	8	0.0158168	0.0153123	0.301628	NA	Sensitivity
resint_LV Surface Area, ES	output.19.LILRB1.Cardiometabolic.txt	Weighted median	52	0.00948323	0.00918085	0.301634	NA	Sensitivity
resint_LVESV	output.21.IFNAR1.Oncology_II.txt	Weighted mode	29	0.0118949	0.0113033	0.301639	NA	Sensitivity
resint_LVEF	output.9.KYAT1.Cardiometabolic.txt	Weighted median	6	0.0286011	0.0276925	0.301692	NA	Sensitivity
resint_SV_LV	output.4.CXCL11.Neurology.txt	MR Egger	12	-0.0265605	0.0243901	0.301707	NA	Sensitivity
resint_LVM	output.1.SELP.Cardiometabolic.txt	Weighted median	10	-0.0179106	0.0173428	0.301725	NA	Sensitivity
resint_LVEF	output.21.ICOSLG.Oncology.txt	Weighted mode	34	-0.0226396	0.0215798	0.301751	NA	Sensitivity
resint_LVM	output.20.PLTP.Cardiometabolic.txt	Weighted mode	31	0.0123366	0.0117405	0.301755	NA	Sensitivity
resint_LV Surface Area, ES	output.16.ITGAL.Inflammation_II.txt	Weighted median	7	-0.0602959	0.0583895	0.301768	NA	Sensitivity
resint_LVEDV	output.2.RBKS.Neurology.txt	Weighted mode	8	0.00920315	0.00825621	0.301784	NA	Sensitivity
resint_LVM	output.7.EGFR.Cardiometabolic.txt	Simple mode	9	-0.038674	0.0350382	0.301784	NA	Sensitivity
resint_LVEF	output.9.FCN2.Cardiometabolic.txt	MR Egger	56	0.00721717	0.00692244	0.30179	NA	Sensitivity
resint_LVEF	output.17.OMG.Oncology.txt	Weighted median	4	0.0577857	0.0559622	0.301799	NA	Sensitivity
resint_LVM	output.11.LSP1.Inflammation.txt	Weighted mode	5	0.0376519	0.0317894	0.301816	NA	Sensitivity
resint_LVEDV	output.2.RNF149.Cardiometabolic_II.txt	Weighted median	8	-0.0173826	0.0168352	0.301831	NA	Sensitivity
resint_LV Surface Area, ES	output.1.SORT1.Cardiometabolic.txt	Weighted mode	4	0.0328016	0.0263684	0.301851	NA	Sensitivity
resint_LV Surface Area, ED	output.22.DDT.Cardiometabolic_II.txt	Weighted mode	5	-0.0292298	0.0246825	0.301881	NA	Sensitivity
resint_LVEF	output.2.FAP.Cardiometabolic.txt	Weighted mode	3	0.0276325	0.0200413	0.30192	NA	Sensitivity
resint_SV_LV	output.1.LGALS8.Neurology.txt	Weighted mode	6	0.0214663	0.0186568	0.301937	NA	Sensitivity
resint_LV Surface Area, ED	output.16.HAGH.Oncology.txt	Weighted mode	5	0.0473544	0.0399968	0.301979	NA	Sensitivity
resint_LV Surface Area, ES	output.1.GUCA2A.Neurology.txt	Simple mode	10	-0.0349429	0.0319189	0.302061	NA	Sensitivity
resint_LVESV	output.17.CD300C.Neurology.txt	Simple mode	20	0.022188	0.0209161	0.302077	NA	Sensitivity
resint_LV Sphericity, ED	output.19.CLEC11A.Neurology.txt	Weighted mode	6	0.0204491	0.0177808	0.302135	NA	Sensitivity
resint_LV Surface Area, ED	output.10.RET.Oncology.txt	MR Egger	33	-0.0150964	0.0143867	0.302137	NA	Sensitivity
resint_LV Surface Area, ED	output.11.JAM3.Inflammation_II.txt	Weighted mode	3	-0.058661	0.0425741	0.30216	NA	Sensitivity
resint_LVEDV	output.9.FBP1.Cardiometabolic.txt	Weighted median	8	0.00887597	0.00860297	0.302197	NA	Sensitivity
resint_LVESV	output.11.ASRGL1.Cardiometabolic_II.txt	Weighted mode	19	0.0140202	0.0131998	0.30221	NA	Sensitivity
resint_LVESV	output.18.CNDP1.Cardiometabolic.txt	Weighted mode	27	0.0129821	0.0123337	0.302221	NA	Sensitivity
resint_LVESV	output.16.IL4R.Inflammation.txt	Weighted median	17	0.0152541	0.0147859	0.302228	NA	Sensitivity
resint_LV Surface Area, ED	output.2.SERPINE2.Cardiometabolic_II.txt	MR Egger	41	0.0113186	0.0108261	0.302235	NA	Sensitivity
resint_LV Surface Area, ES	output.16.PLA2G10.Neurology.txt	Simple mode	7	-0.0378805	0.0335697	0.302235	NA	Sensitivity
resint_LV Surface Area, ED	output.19.CXCL17.Inflammation.txt	Weighted mode	3	0.0793144	0.0575785	0.302252	NA	Sensitivity
resint_LVM	output.6.ECI2.Cardiometabolic_II.txt	Weighted median	4	-0.0188428	0.0182668	0.302292	NA	Sensitivity
resint_LVEDV	output.1.ERMAP.Inflammation_II.txt	MR Egger	4	-0.297151	0.215748	0.302303	NA	Sensitivity
resint_LV Surface Area, ES	output.6.CDKN1A.Oncology.txt	Weighted mode	5	-0.0443878	0.0375234	0.302341	NA	Sensitivity
resint_LVM	output.18.CD226.Inflammation_II.txt	Simple mode	10	0.0580026	0.0530164	0.302348	NA	Sensitivity
resint_LV Sphericity, ED	output.9.ENG.Cardiometabolic.txt	MR Egger	11	0.0281409	0.025724	0.302388	NA	Sensitivity
resint_LVM	output.3.PTH1R.Inflammation.txt	Weighted median	7	0.0211588	0.0205161	0.302389	NA	Sensitivity
resint_LV Surface Area, ED	output.15.SORD.Oncology.txt	Weighted median	6	-0.028663	0.0277926	0.302392	NA	Sensitivity
resint_LVM	output.7.PILRB.Cardiometabolic.txt	Simple mode	118	0.0123008	0.0118748	0.302399	NA	Sensitivity
resint_LV Surface Area, ES	output.6.BTN2A1.Inflammation.txt	MR Egger	20	-0.0252835	0.023814	0.302405	NA	Sensitivity
resint_LVEDV	output.1.MECR.Cardiometabolic_II.txt	Weighted mode	3	0.0826	0.0599977	0.302456	NA	Sensitivity
resint_LVEDV	output.8.DEFB4A_DEFB4B.Oncology.txt	Weighted median	4	0.0474016	0.0459709	0.302483	NA	Sensitivity
resint_LV Surface Area, ES	output.17.CLEC10A.Neurology.txt	Weighted mode	43	0.00940579	0.00901033	0.302508	NA	Sensitivity
resint_LVEF	output.9.COL5A1.Inflammation_II.txt	Simple mode	11	-0.0341936	0.0314547	0.302511	NA	Sensitivity
resint_LV Surface Area, ED	output.5.GFRA3.Neurology.txt	MR Egger	4	-0.122902	0.0892888	0.302525	NA	Sensitivity
resint_LV Surface Area, ED	output.11.TPP1.Inflammation.txt	Weighted median	8	0.0155966	0.015128	0.302552	NA	Sensitivity
resint_LV Surface Area, ES	output.16.WFDC1.Oncology_II.txt	MR Egger	9	-0.0242229	0.0217698	0.302592	NA	Sensitivity
resint_LV Surface Area, ES	output.2.DTYMK.Cardiometabolic_II.txt	Weighted mode	4	0.095318	0.07677	0.30261	NA	Sensitivity
resint_LVEF	output.11.CLMP.Oncology.txt	Weighted mode	15	0.026267	0.0245438	0.302629	NA	Sensitivity
resint_LV Sphericity, ES	output.22.TST.Neurology.txt	MR Egger	3	0.179481	0.0923886	0.302638	NA	Sensitivity
resint_LV Surface Area, ED	output.3.PRRT3.Cardiometabolic_II.txt	MR Egger	6	-0.044731	0.0378412	0.302647	NA	Sensitivity
resint_LV Surface Area, ED	output.1.AGRN.Inflammation.txt	Simple mode	27	0.0299486	0.0284801	0.302676	NA	Sensitivity
resint_LVESV	output.22.TNFRSF13C.Inflammation.txt	Weighted mode	30	-0.00887354	0.00845652	0.3027	NA	Sensitivity
resint_LV Surface Area, ES	output.13.MTIF3.Oncology_II.txt	MR Egger	3	0.169068	0.0870518	0.302706	NA	Sensitivity
resint_LVEF	output.17.CCL8.Oncology.txt	Weighted median	57	-0.00614533	0.00596308	0.302746	NA	Sensitivity
resint_LV Surface Area, ES	output.11.TRIM5.Inflammation.txt	MR Egger	11	0.0208397	0.0190668	0.302792	NA	Sensitivity
resint_LVEF	output.21.CSTB.Cardiometabolic.txt	Weighted median	80	0.00628928	0.00610336	0.302793	NA	Sensitivity
resint_LV Sphericity, ED	output.1.SV2A.Neurology_II.txt	Simple mode	3	0.216037	0.157072	0.302798	NA	Sensitivity
resint_LV Sphericity, ED	output.6.LEG1.Inflammation_II.txt	Weighted mode	22	0.0137364	0.0130039	0.302817	NA	Sensitivity
resint_LV Sphericity, ES	output.17.CA4.Cardiometabolic.txt	Simple mode	9	-0.0330353	0.0300023	0.30288	NA	Sensitivity
resint_LV Surface Area, ED	output.16.WFDC1.Oncology_II.txt	Weighted median	9	-0.0167826	0.0162897	0.302888	NA	Sensitivity
resint_LVESV	output.10.PSAP.Cardiometabolic_II.txt	Simple mode	10	-0.0328901	0.0300986	0.30289	NA	Sensitivity
resint_LVESV	output.2.DBI.Neurology.txt	Weighted mode	15	-0.0189961	0.0177604	0.302904	NA	Sensitivity
resint_LVEF	output.15.CA12.Oncology.txt	Simple mode	15	0.0406616	0.0380168	0.302908	NA	Sensitivity
resint_LVEDV	output.3.FAM3D.Oncology_II.txt	Weighted mode	16	0.0189584	0.0177714	0.302936	NA	Sensitivity
resint_LVEF	output.4.IDUA.Oncology.txt	Simple mode	65	0.0213405	0.0205498	0.302955	NA	Sensitivity
resint_LV Sphericity, ED	output.8.NAPRT.Neurology_II.txt	Weighted mode	20	-0.0154938	0.0146333	0.302965	NA	Sensitivity
resint_LVEDV	output.14.RNASE1.Inflammation_II.txt	MR Egger	5	-0.0387711	0.0312563	0.302989	NA	Sensitivity
resint_LV Sphericity, ES	output.11.GSTP1.Neurology.txt	Simple mode	10	-0.0514626	0.0471094	0.303033	NA	Sensitivity
resint_LVEF	output.1.C8B.Inflammation_II.txt	Weighted median	45	-0.00976451	0.00948111	0.303061	NA	Sensitivity
resint_LV Sphericity, ED	output.14.NPC2.Cardiometabolic_II.txt	Weighted median	10	0.0130903	0.0127106	0.303069	NA	Sensitivity
resint_LV Sphericity, ES	output.2.DBI.Neurology.txt	Simple mode	15	-0.0432893	0.0404879	0.303073	NA	Sensitivity
resint_SV_LV	output.2.EPHA4.Inflammation_II.txt	Weighted mode	6	0.0376055	0.0327701	0.303078	NA	Sensitivity
resint_LV Surface Area, ED	output.1.GALNT2.Oncology.txt	MR Egger	19	0.0234107	0.0220452	0.303115	NA	Sensitivity
resint_LVEDV	output.17.SHBG.Inflammation_II.txt	Simple mode	17	0.0337336	0.0317067	0.303156	NA	Sensitivity
resint_LV Surface Area, ES	output.1.NMNAT1.Neurology.txt	MR Egger	3	-0.0733242	0.0378296	0.303225	NA	Sensitivity
resint_LV Sphericity, ES	output.5.SPARC.Oncology.txt	MR Egger	3	-0.103035	0.0531634	0.303252	NA	Sensitivity
resint_LVEF	output.6.RNASET2.Cardiometabolic.txt	Weighted median	26	-0.0123057	0.0119534	0.303258	NA	Sensitivity
resint_LV Surface Area, ES	output.19.CCL25.Inflammation.txt	Simple mode	60	-0.0217238	0.0209187	0.30328	NA	Sensitivity
resint_LVESV	output.1.NOTCH2.Cardiometabolic_II.txt	Weighted median	7	-0.0358796	0.0348542	0.303282	NA	Sensitivity
resint_LVM	output.7.LAMB1.Cardiometabolic_II.txt	Weighted median	58	0.011776	0.0114399	0.303301	NA	Sensitivity
resint_LV Sphericity, ES	output.19.SPINT2.Inflammation.txt	Simple mode	7	0.0567963	0.0504632	0.303374	NA	Sensitivity
resint_LVEF	output.8.TNFRSF10A.Neurology.txt	Weighted mode	51	-0.0121448	0.0116791	0.303398	NA	Sensitivity
resint_LVEF	output.20.PLTP.Cardiometabolic.txt	Weighted median	31	-0.0114688	0.0111444	0.303426	NA	Sensitivity
resint_LVEF	output.11.VEGFB.Inflammation_II.txt	Weighted median	6	0.0432582	0.0420347	0.30343	NA	Sensitivity
resint_LV Sphericity, ED	output.19.PDCD5.Neurology.txt	MR Egger	24	0.0181546	0.0172284	0.30343	NA	Sensitivity
resint_LV Surface Area, ES	output.19.LRRC25.Oncology.txt	MR Egger	17	-0.0278379	0.0261226	0.30343	NA	Sensitivity
resint_LVESV	output.19.ADGRE5.Cardiometabolic.txt	Weighted median	9	-0.0219358	0.0213163	0.303451	NA	Sensitivity
resint_LV Sphericity, ED	output.8.FGL1.Inflammation_II.txt	Weighted mode	63	-0.00621602	0.00599071	0.303481	NA	Sensitivity
resint_LVM	output.8.CTSB.Cardiometabolic.txt	Simple mode	54	-0.0246955	0.0237665	0.303483	NA	Sensitivity
resint_LV Sphericity, ED	output.5.PDCD6.Cardiometabolic.txt	Simple mode	56	0.0148345	0.0142822	0.303503	NA	Sensitivity
resint_LVEF	output.9.MAMDC4.Oncology_II.txt	Simple mode	11	-0.036694	0.0338307	0.30354	NA	Sensitivity
resint_LV Surface Area, ED	output.12.WIF1.Oncology.txt	MR Egger	7	-0.0504639	0.0440241	0.303559	NA	Sensitivity
resint_LVEF	output.21.CBS.Cardiometabolic_II.txt	MR Egger	4	-0.325181	0.236934	0.303569	NA	Sensitivity
resint_LVM	output.12.NELL2.Inflammation.txt	MR Egger	10	-0.0581266	0.0528707	0.303569	NA	Sensitivity
resint_LV Sphericity, ED	output.1.FCGR2B.Oncology.txt	MR Egger	35	0.017882	0.0171106	0.30358	NA	Sensitivity
resint_LV Sphericity, ES	output.7.DNAJB6.Inflammation_II.txt	Simple mode	4	-0.218716	0.176612	0.30364	NA	Sensitivity
resint_LVEDV	output.10.PIK3AP1.Inflammation.txt	Simple mode	9	0.0351915	0.0320147	0.303644	NA	Sensitivity
resint_LVESV	output.2.FKBP1B.Inflammation.txt	Simple mode	5	-0.0938522	0.0795863	0.303649	NA	Sensitivity
resint_LVEF	output.10.ASAH2.Neurology.txt	MR Egger	43	0.00953136	0.00914978	0.303653	NA	Sensitivity
resint_LV Sphericity, ES	output.16.WFIKKN1.Neurology.txt	Weighted median	11	0.0174718	0.0169859	0.303665	NA	Sensitivity
resint_SV_LV	output.19.SSC5D.Cardiometabolic.txt	Weighted median	28	-0.0098901	0.00961506	0.303665	NA	Sensitivity
resint_LVESV	output.1.LMOD1.Inflammation_II.txt	Weighted mode	5	-0.0323976	0.0274753	0.303683	NA	Sensitivity
resint_LVEF	output.19.DKKL1.Oncology.txt	Weighted mode	112	-0.00384633	0.00372275	0.303758	NA	Sensitivity
resint_LV Surface Area, ED	output.4.HGFAC.Inflammation_II.txt	Weighted mode	50	-0.00952693	0.00916718	0.303793	NA	Sensitivity
resint_LV Surface Area, ES	output.11.ADAMTS15.Oncology.txt	Simple mode	5	0.0689786	0.0585159	0.303809	NA	Sensitivity
resint_LV Surface Area, ED	output.1.HDGF.Oncology.txt	Weighted mode	98	0.00486504	0.00470626	0.303829	NA	Sensitivity
resint_SV_LV	output.9.PAEP.Neurology.txt	Simple mode	56	-0.0274531	0.0264494	0.303836	NA	Sensitivity
resint_LVEF	output.9.COL5A1.Inflammation_II.txt	Weighted median	11	0.0188587	0.0183414	0.303855	NA	Sensitivity
resint_LVEF	output.18.DSG4.Oncology.txt	Simple mode	3	-0.0974315	0.0710633	0.303934	NA	Sensitivity
resint_LVM	output.20.WFDC12.Oncology.txt	Weighted median	55	0.0132343	0.012874	0.303959	NA	Sensitivity
resint_LVEDV	output.12.CD163.Cardiometabolic.txt	Simple mode	5	0.0646863	0.0548946	0.303962	NA	Sensitivity
resint_LVM	output.9.TNFSF8.Cardiometabolic_II.txt	Simple mode	6	-0.0822623	0.0718322	0.303965	NA	Sensitivity
resint_LVEDV	output.4.IDUA.Oncology.txt	Weighted mode	65	-0.00829379	0.00800334	0.303966	NA	Sensitivity
resint_SV_LV	output.1.S100A13.Inflammation_II.txt	Weighted median	11	0.0202002	0.0196508	0.30397	NA	Sensitivity
resint_SV_LV	output.8.SFRP1.Neurology.txt	Weighted median	15	0.0197174	0.0191813	0.303975	NA	Sensitivity
resint_LV Surface Area, ED	output.3.MELTF.Cardiometabolic_II.txt	Weighted median	63	-0.00977987	0.00951446	0.303999	NA	Sensitivity
resint_LVEF	output.X.VEGFD.Inflammation.txt	Simple mode	4	0.0504087	0.0407419	0.304004	NA	Sensitivity
resint_LVM	output.12.WASHC3.Neurology_II.txt	Weighted mode	3	-0.0868157	0.0633359	0.304021	NA	Sensitivity
resint_SV_LV	output.1.APCS.Inflammation_II.txt	MR Egger	9	-0.0312998	0.0282231	0.304065	NA	Sensitivity
resint_LVESV	output.17.CCL3.Inflammation.txt	MR Egger	20	0.0267913	0.0253236	0.304066	NA	Sensitivity
resint_LV Surface Area, ED	output.12.VSIG10.Oncology_II.txt	MR Egger	62	-0.00788789	0.00760929	0.304076	NA	Sensitivity
resint_LV Sphericity, ES	output.18.COLEC12.Inflammation.txt	MR Egger	16	0.031056	0.0291094	0.304084	NA	Sensitivity
resint_LVEF	output.1.PGD.Cardiometabolic_II.txt	Weighted median	4	0.0194241	0.0189009	0.304099	NA	Sensitivity
resint_LV Sphericity, ES	output.11.APOA4.Inflammation_II.txt	Weighted mode	3	0.0701052	0.0511562	0.304101	NA	Sensitivity
resint_LV Surface Area, ES	output.6.MMUT.Cardiometabolic_II.txt	Simple mode	5	0.407203	0.345696	0.304122	NA	Sensitivity
resint_LV Sphericity, ED	output.8.IDO1.Inflammation_II.txt	Weighted median	16	-0.0179523	0.0174702	0.30414	NA	Sensitivity
resint_LVESV	output.9.C5.Inflammation_II.txt	Weighted mode	3	0.0423326	0.0308944	0.304148	NA	Sensitivity
resint_LVESV	output.11.FOLR2.Neurology.txt	Weighted mode	3	-0.0447715	0.0326753	0.304159	NA	Sensitivity
resint_LV Sphericity, ES	output.1.SLAMF6.Oncology.txt	Weighted median	5	0.0252449	0.024568	0.304161	NA	Sensitivity
resint_LV Surface Area, ED	output.5.GM2A.Cardiometabolic_II.txt	Weighted median	62	0.00716471	0.00697291	0.304182	NA	Sensitivity
resint_LV Sphericity, ED	output.4.NAAA.Neurology.txt	Simple mode	67	-0.0274543	0.0265116	0.304188	NA	Sensitivity
resint_LV Surface Area, ED	output.1.CD5L.Inflammation_II.txt	MR Egger	12	-0.0501909	0.0463403	0.304191	NA	Sensitivity
resint_LVESV	output.3.CRELD1.Inflammation_II.txt	Weighted mode	82	-0.00623017	0.00602516	0.304201	NA	Sensitivity
resint_LV Sphericity, ED	output.19.SUGP1.Oncology_II.txt	Weighted median	6	0.0206247	0.0200758	0.304259	NA	Sensitivity
resint_LV Sphericity, ED	output.1.GBP2.Inflammation.txt	Weighted mode	3	-0.066802	0.0487716	0.304291	NA	Sensitivity
resint_LVM	output.13.F10.Inflammation_II.txt	Weighted median	11	-0.0212724	0.0207102	0.304353	NA	Sensitivity
resint_SV_LV	output.14.NID2.Neurology.txt	Simple mode	51	0.0231803	0.0223379	0.304398	NA	Sensitivity
resint_LVEDV	output.19.SBSN.Cardiometabolic_II.txt	Simple mode	29	0.0296476	0.0283383	0.304416	NA	Sensitivity
resint_LVESV	output.11.FOLR1.Oncology.txt	MR Egger	3	0.112616	0.0583712	0.30443	NA	Sensitivity
resint_LVESV	output.11.AAMDC.Cardiometabolic_II.txt	MR Egger	40	-0.00793852	0.00762556	0.304435	NA	Sensitivity
resint_LVM	output.15.PLCB2.Neurology_II.txt	Weighted mode	3	0.0509258	0.0371954	0.304435	NA	Sensitivity
resint_LVM	output.1.LEFTY2.Oncology.txt	Simple mode	80	-0.0217428	0.0210351	0.304456	NA	Sensitivity
resint_LVEF	output.12.PZP.Inflammation_II.txt	Weighted median	43	-0.015378	0.0149749	0.30446	NA	Sensitivity
resint_LVEF	output.11.EPS8L2.Oncology.txt	Simple mode	20	0.0324942	0.0307876	0.304464	NA	Sensitivity
resint_LVEF	output.12.PXN.Neurology.txt	MR Egger	64	-0.00919342	0.00887837	0.304464	NA	Sensitivity
resint_LVEF	output.19.CD33.Oncology.txt	Weighted median	98	-0.00415089	0.00404222	0.304475	NA	Sensitivity
resint_LV Sphericity, ES	output.1.CDA.Cardiometabolic_II.txt	MR Egger	37	-0.0131502	0.0126184	0.304492	NA	Sensitivity
resint_LVEDV	output.17.LRRC37A2.Oncology_II.txt	Weighted median	71	-0.00495412	0.00482493	0.304526	NA	Sensitivity
resint_LVEF	output.3.HCLS1.Inflammation.txt	MR Egger	4	-0.189593	0.138512	0.30453	NA	Sensitivity
resint_LVM	output.8.MSR1.Neurology.txt	Weighted mode	14	0.0129211	0.0120885	0.304572	NA	Sensitivity
resint_SV_LV	output.9.IGFBPL1.Cardiometabolic.txt	Weighted median	41	0.0103116	0.0100441	0.304597	NA	Sensitivity
resint_LV Sphericity, ES	output.1.XCL1.Oncology.txt	MR Egger	63	-0.00970711	0.00937591	0.304604	NA	Sensitivity
resint_SV_LV	output.15.SORD.Oncology.txt	Simple mode	6	-0.051066	0.0446631	0.304661	NA	Sensitivity
resint_LVEF	output.17.OMG.Oncology.txt	Weighted mode	4	0.0641989	0.0519737	0.304665	NA	Sensitivity
resint_LVM	output.1.FCGR2B.Oncology.txt	MR Egger	35	-0.0189411	0.0181664	0.304691	NA	Sensitivity
resint_LVM	output.3.HYAL1.Cardiometabolic.txt	Simple mode	6	-0.0384466	0.0336309	0.304725	NA	Sensitivity
resint_LV Sphericity, ED	output.18.COLEC12.Inflammation.txt	Weighted mode	16	0.0497213	0.0467894	0.304746	NA	Sensitivity
resint_LVEDV	output.20.MMP9.Neurology.txt	Weighted median	3	-0.0345305	0.0336459	0.304754	NA	Sensitivity
resint_SV_LV	output.1.CD55.Cardiometabolic.txt	Weighted median	25	0.0119752	0.0116685	0.304758	NA	Sensitivity
resint_LVESV	output.19.A1BG.Inflammation_II.txt	MR Egger	8	-0.0134183	0.0119607	0.304797	NA	Sensitivity
resint_LV Sphericity, ED	output.1.ANGPTL1.Cardiometabolic.txt	Weighted median	23	-0.0141786	0.0138184	0.304862	NA	Sensitivity
resint_LV Surface Area, ED	output.6.CFB.Inflammation_II.txt	Weighted mode	16	0.00983073	0.00925341	0.304864	NA	Sensitivity
resint_LVM	output.1.GPA33.Oncology.txt	Weighted mode	3	0.0351676	0.0257175	0.304876	NA	Sensitivity
resint_LV Sphericity, ES	output.15.SCG3.Inflammation.txt	MR Egger	61	0.0102653	0.00991784	0.304879	NA	Sensitivity
resint_LVM	output.16.SEZ6L2.Oncology.txt	MR Egger	9	0.067957	0.0613891	0.304884	NA	Sensitivity
resint_SV_LV	output.1.NID1.Cardiometabolic.txt	MR Egger	6	0.0494229	0.0420407	0.304951	NA	Sensitivity
resint_LVEF	output.11.GSTP1.Neurology.txt	Weighted mode	10	0.0227109	0.0208778	0.304956	NA	Sensitivity
resint_LV Sphericity, ES	output.22.SEZ6L.Oncology.txt	Simple mode	13	0.0343209	0.0320264	0.304959	NA	Sensitivity
resint_LVESV	output.1.ECM1.Inflammation_II.txt	MR Egger	65	-0.00925671	0.00895029	0.30498	NA	Sensitivity
resint_LVEDV	output.7.GPNMB.Cardiometabolic.txt	MR Egger	16	-0.0132145	0.0124102	0.304984	NA	Sensitivity
resint_LVESV	output.2.B3GNT7.Cardiometabolic_II.txt	Simple mode	59	-0.0257935	0.0249244	0.305026	NA	Sensitivity
resint_LVESV	output.5.IL31RA.Inflammation_II.txt	MR Egger	51	-0.00764803	0.00737838	0.305036	NA	Sensitivity
resint_LVEDV	output.7.CCL24.Inflammation.txt	Simple mode	79	-0.0129667	0.0125603	0.305093	NA	Sensitivity
resint_LV Sphericity, ES	output.20.PROCR.Cardiometabolic_II.txt	Weighted median	16	0.0113566	0.0110739	0.305116	NA	Sensitivity
resint_LV Sphericity, ES	output.10.LIPF.Cardiometabolic_II.txt	Simple mode	16	-0.0461688	0.0434821	0.305129	NA	Sensitivity
resint_LV Surface Area, ED	output.15.DNAJA4.Neurology_II.txt	MR Egger	4	-0.0808457	0.0591633	0.305133	NA	Sensitivity
resint_LV Sphericity, ED	output.11.LYVE1.Inflammation_II.txt	Weighted mode	5	-0.0399263	0.0339795	0.30516	NA	Sensitivity
resint_LV Surface Area, ED	output.3.GLB1.Neurology.txt	Simple mode	7	0.051844	0.0462522	0.30518	NA	Sensitivity
resint_LVEF	output.6.LAMA4.Inflammation.txt	MR Egger	4	0.0723587	0.0529607	0.305189	NA	Sensitivity
resint_SV_LV	output.5.SPINK6.Oncology.txt	MR Egger	20	-0.0181238	0.0171726	0.305206	NA	Sensitivity
resint_LVM	output.4.BST1.Neurology.txt	Weighted mode	74	-0.00487932	0.00472556	0.305229	NA	Sensitivity
resint_LVEDV	output.1.CHI3L1.Cardiometabolic.txt	Weighted median	46	0.00862108	0.00840865	0.305239	NA	Sensitivity
resint_SV_LV	output.7.SERPINE1.Cardiometabolic.txt	MR Egger	6	0.0790028	0.0672547	0.305279	NA	Sensitivity
resint_SV_LV	output.20.SIRPA.Cardiometabolic.txt	MR Egger	90	-0.00455047	0.00441288	0.305283	NA	Sensitivity
resint_LV Surface Area, ES	output.19.SIGLEC10.Inflammation.txt	Weighted median	24	0.0097278	0.00948954	0.305312	NA	Sensitivity
resint_LV Sphericity, ES	output.19.KLK7.Inflammation_II.txt	MR Egger	10	-0.0137402	0.0125475	0.305363	NA	Sensitivity
resint_LVEF	output.7.BMPER.Inflammation_II.txt	Weighted median	14	0.0196094	0.0191319	0.305383	NA	Sensitivity
resint_LVEDV	output.6.CDKN1A.Oncology.txt	Weighted mode	5	0.0392653	0.0334353	0.305391	NA	Sensitivity
resint_LVESV	output.6.MMUT.Cardiometabolic_II.txt	Simple mode	5	0.394328	0.335783	0.305395	NA	Sensitivity
resint_LV Surface Area, ED	output.9.RLN2.Inflammation_II.txt	Weighted mode	8	0.0344204	0.0311307	0.305414	NA	Sensitivity
resint_LVESV	output.19.KLK4.Oncology.txt	Weighted mode	34	-0.00957096	0.00919369	0.305426	NA	Sensitivity
resint_LVM	output.4.MAN2B2.Cardiometabolic_II.txt	Weighted mode	68	-0.0132805	0.0128597	0.305447	NA	Sensitivity
resint_LV Surface Area, ED	output.17.TNFSF12.Inflammation.txt	Weighted mode	17	0.01357	0.0128178	0.305465	NA	Sensitivity
resint_SV_LV	output.19.CCL25.Inflammation.txt	Weighted median	60	-0.00710173	0.0069307	0.305516	NA	Sensitivity
resint_LV Sphericity, ES	output.1.TTF2.Neurology_II.txt	Simple mode	13	-0.0325706	0.0304314	0.305542	NA	Sensitivity
resint_LVEF	output.20.BPIFA2.Cardiometabolic_II.txt	MR Egger	7	0.0582432	0.0510459	0.305556	NA	Sensitivity
resint_LV Sphericity, ED	output.1.CD101.Oncology_II.txt	Weighted mode	53	0.00602791	0.00582528	0.305558	NA	Sensitivity
resint_LV Sphericity, ES	output.4.F11.Inflammation_II.txt	Weighted median	29	0.0122365	0.0119433	0.305573	NA	Sensitivity
resint_LV Sphericity, ED	output.11.AHNAK.Cardiometabolic_II.txt	MR Egger	3	-0.0662366	0.0344882	0.305613	NA	Sensitivity
resint_LVEDV	output.19.ADAMTSL5.Cardiometabolic_II.txt	Weighted mode	24	-0.0111924	0.010682	0.305627	NA	Sensitivity
resint_LV Surface Area, ED	output.3.ROBO1.Inflammation.txt	Weighted median	9	-0.0218304	0.0213099	0.305635	NA	Sensitivity
resint_SV_LV	output.3.SHISA5.Cardiometabolic_II.txt	Weighted median	8	-0.0320729	0.0313093	0.305651	NA	Sensitivity
resint_LV Sphericity, ES	output.3.FSTL1.Cardiometabolic_II.txt	Weighted mode	5	0.0469661	0.0400203	0.305681	NA	Sensitivity
resint_LV Sphericity, ES	output.11.ADAMTS8.Oncology.txt	MR Egger	42	0.0130444	0.0125716	0.305683	NA	Sensitivity
resint_LVEDV	output.17.ERBB2.Oncology.txt	Weighted mode	12	0.0355418	0.0330843	0.305698	NA	Sensitivity
resint_LVEDV	output.12.STAB2.Cardiometabolic_II.txt	Weighted mode	32	0.00962746	0.00924395	0.305704	NA	Sensitivity
resint_LVESV	output.11.F2.Inflammation_II.txt	Weighted mode	6	0.0317392	0.0278274	0.305717	NA	Sensitivity
resint_LV Surface Area, ES	output.19.RETN.Cardiometabolic.txt	Weighted mode	10	0.0114275	0.0105228	0.30572	NA	Sensitivity
resint_SV_LV	output.8.TNFRSF10A.Neurology.txt	Weighted mode	51	-0.0117192	0.0113256	0.305763	NA	Sensitivity
resint_LVEDV	output.19.SIGLEC8.Cardiometabolic_II.txt	Weighted mode	33	0.00762213	0.00732438	0.305837	NA	Sensitivity
resint_LVM	output.22.SERPIND1.Inflammation_II.txt	Weighted mode	3	0.0620134	0.0454719	0.305846	NA	Sensitivity
resint_LVESV	output.16.MTHFSD.Oncology_II.txt	MR Egger	21	0.0178479	0.0169607	0.305858	NA	Sensitivity
resint_LV Surface Area, ED	output.1.ERMAP.Inflammation_II.txt	MR Egger	4	-0.314055	0.230302	0.305875	NA	Sensitivity
resint_LV Sphericity, ED	output.14.ANG.Cardiometabolic.txt	Weighted mode	28	0.0088283	0.0084586	0.305877	NA	Sensitivity
resint_LV Sphericity, ED	output.9.MAMDC4.Oncology_II.txt	Weighted mode	11	-0.0173637	0.0160914	0.305898	NA	Sensitivity
resint_LV Sphericity, ED	output.11.BRSK2.Neurology_II.txt	Weighted median	42	0.00892136	0.0087146	0.305965	NA	Sensitivity
resint_LV Surface Area, ED	output.17.CCL16.Cardiometabolic.txt	Weighted median	47	0.00589958	0.00576289	0.305968	NA	Sensitivity
resint_LV Surface Area, ED	output.5.GFRA3.Neurology.txt	Weighted median	4	-0.0536005	0.0523595	0.305976	NA	Sensitivity
resint_LVEF	output.13.F10.Inflammation_II.txt	Simple mode	11	0.0373709	0.0346417	0.306018	NA	Sensitivity
resint_LVESV	output.11.SWAP70.Oncology_II.txt	MR Egger	5	-0.0749096	0.0608512	0.306022	NA	Sensitivity
resint_LVM	output.9.OBP2B.Neurology.txt	MR Egger	50	0.0100986	0.00976075	0.306033	NA	Sensitivity
resint_LVM	output.17.MFAP4.Inflammation_II.txt	MR Egger	8	-0.0249352	0.0222892	0.306042	NA	Sensitivity
resint_LV Surface Area, ES	output.8.MSR1.Neurology.txt	MR Egger	14	-0.0128471	0.012017	0.306067	NA	Sensitivity
resint_LVESV	output.11.TRIM21.Inflammation.txt	Weighted mode	3	-0.0560311	0.0411117	0.306078	NA	Sensitivity
resint_LVEDV	output.19.KLK14.Oncology.txt	MR Egger	25	-0.014393	0.0137504	0.306097	NA	Sensitivity
resint_SV_LV	output.3.ADIPOQ.Inflammation_II.txt	Weighted median	13	-0.0175386	0.0171374	0.306112	NA	Sensitivity
resint_LVEF	output.19.CD22.Inflammation.txt	Simple mode	4	0.0386754	0.0314245	0.306116	NA	Sensitivity
resint_SV_LV	output.3.PRRT3.Cardiometabolic_II.txt	MR Egger	6	-0.0440454	0.0375744	0.306161	NA	Sensitivity
resint_SV_LV	output.12.CD4.Inflammation.txt	MR Egger	13	-0.0194584	0.0181314	0.306165	NA	Sensitivity
resint_LVESV	output.19.KLK1.Oncology.txt	Weighted mode	14	0.0143893	0.0135086	0.306172	NA	Sensitivity
resint_LV Sphericity, ED	output.2.MATN3.Neurology.txt	Weighted median	59	-0.00908917	0.00888235	0.306174	NA	Sensitivity
resint_LV Surface Area, ED	output.2.CD302.Oncology.txt	Weighted mode	14	0.0167785	0.015752	0.306184	NA	Sensitivity
resint_LV Surface Area, ES	output.1.PER3.Inflammation_II.txt	Weighted median	30	-0.0127408	0.0124515	0.306197	NA	Sensitivity
resint_LV Sphericity, ED	output.3.PDIA5.Oncology_II.txt	MR Egger	4	-0.137565	0.100983	0.306246	NA	Sensitivity
resint_LVESV	output.1.FCRLB.Oncology.txt	Weighted median	53	-0.00658743	0.00643874	0.306264	NA	Sensitivity
resint_LVESV	output.12.CD163.Cardiometabolic.txt	Weighted median	5	0.0365862	0.0357623	0.30629	NA	Sensitivity
resint_LVEDV	output.17.CXCL16.Cardiometabolic.txt	Simple mode	11	0.0641018	0.0594578	0.306305	NA	Sensitivity
resint_LV Sphericity, ED	output.5.CDH6.Cardiometabolic.txt	Simple mode	62	-0.0228124	0.0221123	0.306305	NA	Sensitivity
resint_LV Sphericity, ED	output.16.PMM2.Cardiometabolic_II.txt	Weighted median	3	0.0211238	0.020649	0.306311	NA	Sensitivity
resint_LV Surface Area, ES	output.7.PILRA.Neurology.txt	Simple mode	114	0.0145789	0.0141871	0.306326	NA	Sensitivity
resint_LVESV	output.10.PRKG1.Inflammation_II.txt	Simple mode	4	0.102282	0.083169	0.306418	NA	Sensitivity
resint_LVM	output.8.GPIHBP1.Oncology_II.txt	Weighted mode	10	0.0170856	0.0157591	0.306476	NA	Sensitivity
resint_LV Sphericity, ES	output.11.PAMR1.Neurology.txt	Weighted mode	28	-0.0104686	0.0100436	0.306508	NA	Sensitivity
resint_LV Sphericity, ED	output.11.VSIG2.Oncology_II.txt	MR Egger	6	0.0858479	0.0732983	0.306521	NA	Sensitivity
resint_LV Surface Area, ES	output.1.PIGR.Neurology.txt	Weighted mode	3	0.035334	0.0259598	0.306552	NA	Sensitivity
resint_LVEF	output.9.AIF1L.Cardiometabolic_II.txt	MR Egger	12	0.024739	0.0229599	0.306569	NA	Sensitivity
resint_LV Sphericity, ED	output.6.HDDC2.Oncology_II.txt	Simple mode	54	-0.0248847	0.0241042	0.306582	NA	Sensitivity
resint_LV Sphericity, ED	output.7.PON3.Inflammation.txt	Simple mode	28	-0.0275613	0.0264479	0.306608	NA	Sensitivity
resint_LVEF	output.12.PXN.Neurology.txt	Weighted mode	64	-0.00758668	0.00736131	0.306662	NA	Sensitivity
resint_LVEF	output.19.ICAM3.Cardiometabolic.txt	Weighted mode	21	0.015582	0.0148535	0.306667	NA	Sensitivity
resint_LVEDV	output.11.NCAM1.Cardiometabolic.txt	Weighted mode	23	0.0118796	0.0113516	0.306689	NA	Sensitivity
resint_LV Surface Area, ED	output.1.EVI5.Inflammation_II.txt	Weighted median	7	0.0356154	0.034844	0.306715	NA	Sensitivity
resint_LV Surface Area, ES	output.2.IL1RN.Inflammation.txt	Weighted median	11	0.0196011	0.0191769	0.306725	NA	Sensitivity
resint_LVESV	output.13.TNFSF13B.Cardiometabolic.txt	Simple mode	6	0.0505597	0.0444338	0.306746	NA	Sensitivity
resint_LV Surface Area, ES	output.2.NAGK.Cardiometabolic_II.txt	Weighted mode	7	-0.0271593	0.0243161	0.306746	NA	Sensitivity
resint_LV Sphericity, ED	output.19.HSD17B14.Neurology_II.txt	Simple mode	62	-0.0183947	0.0178468	0.306753	NA	Sensitivity
resint_LV Surface Area, ED	output.8.PSCA.Oncology_II.txt	Weighted mode	135	-0.00391179	0.00381291	0.306772	NA	Sensitivity
resint_LVESV	output.12.GOLGA3.Neurology_II.txt	MR Egger	4	-0.166626	0.122508	0.306812	NA	Sensitivity
resint_LVM	output.14.FUT8.Neurology.txt	Weighted mode	64	-0.00643646	0.00624745	0.30683	NA	Sensitivity
resint_LVEDV	output.5.CETN3.Oncology_II.txt	Weighted median	4	0.0308067	0.0301468	0.306832	NA	Sensitivity
resint_LVEDV	output.3.MUC13.Neurology.txt	Simple mode	6	-0.0655229	0.0575981	0.306851	NA	Sensitivity
resint_LV Sphericity, ED	output.3.TF.Inflammation_II.txt	Weighted mode	17	0.0164839	0.0156164	0.306852	NA	Sensitivity
resint_LVEDV	output.2.ALPP.Oncology.txt	Weighted mode	54	0.00820865	0.00795617	0.306882	NA	Sensitivity
resint_LV Surface Area, ED	output.19.APOC1.Inflammation_II.txt	Simple mode	13	-0.0513709	0.0481362	0.306882	NA	Sensitivity
resint_SV_LV	output.11.CD6.Inflammation.txt	Simple mode	71	-0.0181655	0.0176484	0.306883	NA	Sensitivity
resint_SV_LV	output.11.SERPINH1.Oncology_II.txt	Weighted median	4	0.0521667	0.0510548	0.306885	NA	Sensitivity
resint_LVEDV	output.10.ECHDC3.Cardiometabolic_II.txt	MR Egger	24	0.0102879	0.00983478	0.306887	NA	Sensitivity
resint_LV Surface Area, ES	output.1.TINAGL1.Cardiometabolic.txt	MR Egger	5	-0.22694	0.184762	0.306916	NA	Sensitivity
resint_LVEDV	output.12.ENDOU.Oncology_II.txt	Weighted median	20	-0.0147894	0.0144756	0.306934	NA	Sensitivity
resint_LV Sphericity, ED	output.2.CASP10.Neurology.txt	Simple mode	4	-0.0503881	0.0410281	0.306962	NA	Sensitivity
resint_LV Sphericity, ES	output.17.CD7.Inflammation_II.txt	Weighted median	17	-0.0105315	0.0103088	0.306969	NA	Sensitivity
resint_SV_LV	output.20.BPIFB1.Cardiometabolic.txt	Weighted median	33	0.0104639	0.0102427	0.306973	NA	Sensitivity
resint_LVEF	output.22.TIMP3.Inflammation.txt	MR Egger	48	0.00947372	0.00917098	0.307	NA	Sensitivity
resint_LV Sphericity, ED	output.6.PLG.Inflammation_II.txt	Weighted mode	39	-0.00900034	0.00869288	0.307041	NA	Sensitivity
resint_LV Surface Area, ED	output.11.ADM.Oncology.txt	Simple mode	3	0.0738408	0.0543244	0.307041	NA	Sensitivity
resint_LV Surface Area, ES	output.1.PADI4.Neurology.txt	Weighted median	15	0.0178902	0.0175155	0.307068	NA	Sensitivity
resint_LVESV	output.8.ADAM9.Oncology_II.txt	Simple mode	7	-0.0407341	0.0364969	0.307074	NA	Sensitivity
resint_LV Sphericity, ED	output.14.GMPR2.Inflammation_II.txt	Weighted mode	4	-0.0437813	0.0356602	0.307092	NA	Sensitivity
resint_LVESV	output.1.PROK1.Inflammation.txt	Weighted median	34	0.0134673	0.0131873	0.307146	NA	Sensitivity
resint_LVEF	output.3.MME.Oncology.txt	Weighted median	3	-0.0638451	0.0625213	0.307172	NA	Sensitivity
resint_LVEDV	output.17.LRRC37A2.Oncology_II.txt	Weighted mode	71	-0.00468056	0.00455017	0.307183	NA	Sensitivity
resint_LVESV	output.13.MTIF3.Oncology_II.txt	Simple mode	3	0.0780358	0.0574401	0.307225	NA	Sensitivity
resint_LVM	output.11.TIMM10.Cardiometabolic_II.txt	Simple mode	6	0.0525641	0.0462501	0.307258	NA	Sensitivity
resint_SV_LV	output.22.ARSA.Neurology.txt	Weighted mode	16	0.0072005	0.00681301	0.307294	NA	Sensitivity
resint_LVEDV	output.4.ODAM.Neurology.txt	Simple mode	8	0.0319682	0.0290358	0.307312	NA	Sensitivity
resint_LVM	output.11.LSP1.Inflammation.txt	Weighted median	5	0.031823	0.0311766	0.30738	NA	Sensitivity
resint_SV_LV	output.9.NINJ1.Oncology.txt	Weighted median	8	-0.0189306	0.0185462	0.307383	NA	Sensitivity
resint_LV Surface Area, ES	output.9.TNC.Cardiometabolic.txt	Weighted median	18	-0.0181982	0.0178287	0.307384	NA	Sensitivity
resint_LV Sphericity, ED	output.17.TMEM106A.Oncology_II.txt	Simple mode	4	-0.312091	0.254393	0.307394	NA	Sensitivity
resint_LVESV	output.4.PCDH7.Oncology_II.txt	Weighted mode	3	0.0636689	0.0468907	0.307423	NA	Sensitivity
resint_LV Sphericity, ED	output.8.PENK.Inflammation_II.txt	MR Egger	25	0.0270984	0.0259637	0.307469	NA	Sensitivity
resint_SV_LV	output.3.PDIA5.Oncology_II.txt	Simple mode	4	-0.0586808	0.047842	0.307478	NA	Sensitivity
resint_LV Surface Area, ED	output.11.SMPD1.Neurology.txt	MR Egger	21	-0.0201064	0.0191729	0.307479	NA	Sensitivity
resint_LVEDV	output.1.CSF1.Inflammation.txt	Simple mode	4	0.0547913	0.0446745	0.30751	NA	Sensitivity
resint_LV Surface Area, ES	output.11.MDK.Oncology.txt	MR Egger	3	0.0645155	0.0338411	0.307544	NA	Sensitivity
resint_LVESV	output.11.TALDO1.Cardiometabolic_II.txt	Simple mode	4	0.0828307	0.067553	0.307606	NA	Sensitivity
resint_LVESV	output.1.BCL2L15.Inflammation_II.txt	Simple mode	5	-0.0777902	0.0665997	0.307667	NA	Sensitivity
resint_LV Surface Area, ES	output.11.APOA4.Inflammation_II.txt	Weighted median	3	-0.0471197	0.0461912	0.30768	NA	Sensitivity
resint_LVEDV	output.11.HMBS.Oncology.txt	Weighted mode	5	-0.0375401	0.0321439	0.307719	NA	Sensitivity
resint_LV Sphericity, ED	output.5.TIMD4.Cardiometabolic.txt	Weighted mode	13	-0.0219795	0.0206328	0.30772	NA	Sensitivity
resint_LV Sphericity, ED	output.16.TPSD1.Neurology_II.txt	Simple mode	16	0.0232295	0.0219998	0.307726	NA	Sensitivity
resint_SV_LV	output.14.RNASE6.Inflammation_II.txt	MR Egger	23	-0.0184106	0.0176118	0.307743	NA	Sensitivity
resint_LVM	output.12.VSIG10.Oncology_II.txt	Weighted mode	62	-0.00660928	0.00642598	0.307764	NA	Sensitivity
resint_LVESV	output.11.MMP13.Neurology.txt	Weighted mode	3	-0.0527344	0.0388747	0.307767	NA	Sensitivity
resint_LV Sphericity, ES	output.6.THBS2.Neurology.txt	Weighted median	27	-0.0115451	0.011321	0.307824	NA	Sensitivity
resint_LV Sphericity, ES	output.21.NCAM2.Neurology.txt	Weighted mode	60	0.00760374	0.00739193	0.307841	NA	Sensitivity
resint_LVM	output.5.PAM.Cardiometabolic.txt	MR Egger	30	0.00946548	0.00911312	0.307847	NA	Sensitivity
resint_LV Surface Area, ES	output.10.DUSP13.Oncology_II.txt	MR Egger	8	-0.0549981	0.0493652	0.307862	NA	Sensitivity
resint_LVESV	output.7.LAMB1.Cardiometabolic_II.txt	Simple mode	58	-0.027865	0.0270825	0.307876	NA	Sensitivity
resint_SV_LV	output.19.CEACAM5.Oncology.txt	Simple mode	14	0.0387648	0.0365271	0.30789	NA	Sensitivity
resint_LV Surface Area, ES	output.11.BRSK2.Neurology_II.txt	Weighted mode	42	0.00884488	0.00856659	0.307897	NA	Sensitivity
resint_LV Surface Area, ED	output.12.CD163.Cardiometabolic.txt	Simple mode	5	0.0634792	0.0543796	0.307915	NA	Sensitivity
resint_LVESV	output.2.NAGK.Cardiometabolic_II.txt	Weighted mode	7	-0.024641	0.0221206	0.307929	NA	Sensitivity
resint_SV_LV	output.1.ERMAP.Inflammation_II.txt	Simple mode	4	-0.0528242	0.0431225	0.307991	NA	Sensitivity
resint_LVM	output.2.EIF2AK3.Cardiometabolic_II.txt	Simple mode	3	0.086344	0.0636924	0.308001	NA	Sensitivity
resint_LV Sphericity, ED	output.9.PKN3.Oncology_II.txt	Weighted median	4	0.0295907	0.0290274	0.308011	NA	Sensitivity
resint_LVEDV	output.16.APRT.Neurology.txt	Simple mode	5	-0.0683881	0.0585999	0.308024	NA	Sensitivity
resint_LVM	output.3.TNFSF10.Inflammation.txt	Simple mode	5	-0.0595224	0.0510037	0.308029	NA	Sensitivity
resint_LVESV	output.11.CLMP.Oncology.txt	Weighted mode	15	-0.0281995	0.0266591	0.308066	NA	Sensitivity
resint_LVEDV	output.17.TNFSF12.Inflammation.txt	Simple mode	17	-0.0293546	0.0278821	0.308068	NA	Sensitivity
resint_SV_LV	output.19.KIR3DL1.Oncology.txt	Weighted mode	41	0.00469526	0.00454795	0.308091	NA	Sensitivity
resint_LV Sphericity, ES	output.19.PLAUR.Inflammation.txt	Weighted mode	6	-0.0323474	0.0285167	0.308092	NA	Sensitivity
resint_LVESV	output.9.NPDC1.Cardiometabolic.txt	Simple mode	3	0.0940969	0.0694319	0.308108	NA	Sensitivity
resint_LVEDV	output.2.EIF2AK3.Cardiometabolic_II.txt	Simple mode	3	-0.0671883	0.0495782	0.308119	NA	Sensitivity
resint_LVESV	output.2.GNLY.Neurology.txt	MR Egger	53	0.00996533	0.00968011	0.308119	NA	Sensitivity
resint_LV Sphericity, ES	output.11.NAP1L4.Oncology_II.txt	Weighted mode	8	0.0226161	0.0205793	0.308135	NA	Sensitivity
resint_LVESV	output.22.COMT.Cardiometabolic.txt	MR Egger	25	0.0209242	0.0200775	0.308163	NA	Sensitivity
resint_LVESV	output.2.KYNU.Inflammation.txt	MR Egger	10	-0.0254605	0.0233961	0.308184	NA	Sensitivity
resint_LVESV	output.1.CD101.Oncology_II.txt	MR Egger	53	0.00588065	0.0057134	0.308208	NA	Sensitivity
resint_SV_LV	output.19.CEACAM16.Oncology_II.txt	Weighted median	34	-0.0135236	0.0132722	0.308227	NA	Sensitivity
resint_LV Surface Area, ED	output.5.SIL1.Cardiometabolic_II.txt	Weighted mode	4	0.0854436	0.0697945	0.30824	NA	Sensitivity
resint_SV_LV	output.16.HBZ.Cardiometabolic_II.txt	Weighted mode	76	-0.00432879	0.00421975	0.308264	NA	Sensitivity
resint_LV Sphericity, ES	output.2.KHK.Cardiometabolic_II.txt	Simple mode	30	0.0385866	0.0372072	0.308271	NA	Sensitivity
resint_LV Surface Area, ED	output.19.THOP1.Cardiometabolic.txt	Weighted median	6	0.0191511	0.0187972	0.308285	NA	Sensitivity
resint_LVEDV	output.1.AGRN.Inflammation.txt	Weighted median	27	0.012572	0.0123397	0.308287	NA	Sensitivity
resint_LV Surface Area, ES	output.8.SFRP1.Neurology.txt	Simple mode	15	-0.044199	0.0418057	0.3083	NA	Sensitivity
resint_LVM	output.1.TRIM58.Oncology_II.txt	MR Egger	7	0.0656254	0.0578831	0.308312	NA	Sensitivity
resint_LV Surface Area, ES	output.8.DEFA1_DEFA1B.Cardiometabolic.txt	Weighted mode	18	-0.0196868	0.0187457	0.308324	NA	Sensitivity
resint_SV_LV	output.17.SCARF1.Cardiometabolic.txt	MR Egger	16	-0.0227141	0.0214863	0.308347	NA	Sensitivity
resint_LV Surface Area, ES	output.12.VSIG10.Oncology_II.txt	MR Egger	62	-0.00769617	0.00749079	0.308348	NA	Sensitivity
resint_LV Surface Area, ED	output.21.FAM3B.Oncology.txt	Simple mode	27	0.0271114	0.0260929	0.308355	NA	Sensitivity
resint_LVESV	output.1.SCAMP3.Oncology.txt	Simple mode	4	-0.14142	0.115558	0.308375	NA	Sensitivity
resint_LV Sphericity, ES	output.10.IDI2.Neurology.txt	Simple mode	19	-0.0300867	0.0287011	0.308384	NA	Sensitivity
resint_LV Surface Area, ED	output.10.ECHS1.Cardiometabolic_II.txt	Weighted median	4	-0.0206488	0.0202717	0.308393	NA	Sensitivity
resint_SV_LV	output.11.MUC2.Cardiometabolic_II.txt	Weighted mode	3	0.119993	0.0886112	0.308398	NA	Sensitivity
resint_SV_LV	output.9.SPTLC1.Neurology_II.txt	Weighted mode	3	-0.0399516	0.0295031	0.308398	NA	Sensitivity
resint_LVM	output.21.JAM2.Neurology.txt	Weighted mode	3	0.0909917	0.0671978	0.308414	NA	Sensitivity
resint_LV Surface Area, ED	output.5.PDZD2.Cardiometabolic_II.txt	Simple mode	4	0.0870875	0.07117	0.308424	NA	Sensitivity
resint_LV Surface Area, ED	output.3.FSTL1.Cardiometabolic_II.txt	MR Egger	5	0.106639	0.0871483	0.308427	NA	Sensitivity
resint_LVEF	output.15.MAP2K1.Oncology_II.txt	MR Egger	5	-1.09791	0.897255	0.308432	NA	Sensitivity
resint_LV Sphericity, ED	output.5.FAM172A.Cardiometabolic_II.txt	Simple mode	3	-0.18552	0.137014	0.308433	NA	Sensitivity
resint_LVM	output.9.SH3GLB2.Neurology_II.txt	Simple mode	12	0.0582592	0.0545634	0.308513	NA	Sensitivity
resint_LV Surface Area, ES	output.1.BCAN.Neurology.txt	MR Egger	6	-0.0532397	0.0456791	0.308571	NA	Sensitivity
resint_LV Surface Area, ED	output.16.NME3.Inflammation.txt	Weighted median	6	-0.0158087	0.0155258	0.308573	NA	Sensitivity
resint_LVEF	output.5.SCGB3A1.Inflammation_II.txt	Weighted median	3	0.0342257	0.0336138	0.308581	NA	Sensitivity
resint_LV Surface Area, ED	output.11.CYB5R2.Oncology_II.txt	Weighted mode	14	0.0186328	0.0175877	0.308695	NA	Sensitivity
resint_LVM	output.2.IL36G.Inflammation_II.txt	Weighted median	3	0.0578263	0.0568132	0.308758	NA	Sensitivity
resint_LVESV	output.1.AGT.Inflammation_II.txt	MR Egger	31	0.0102497	0.00989415	0.308792	NA	Sensitivity
resint_LVM	output.14.NPC2.Cardiometabolic_II.txt	MR Egger	10	-0.0146618	0.0134928	0.308847	NA	Sensitivity
resint_LVM	output.1.PROK1.Inflammation.txt	Weighted mode	34	0.0128263	0.0124097	0.308851	NA	Sensitivity
resint_SV_LV	output.1.FCRL3.Inflammation.txt	Weighted median	125	0.00471557	0.00463411	0.308879	NA	Sensitivity
resint_LVESV	output.3.HRG.Inflammation_II.txt	Simple mode	32	-0.0253837	0.024538	0.308921	NA	Sensitivity
resint_LV Surface Area, ED	output.2.SDC1.Cardiometabolic.txt	Weighted mode	3	0.0504115	0.0372817	0.308923	NA	Sensitivity
resint_LV Sphericity, ES	output.15.SPESP1.Cardiometabolic_II.txt	Weighted mode	7	-0.0246389	0.0221689	0.30893	NA	Sensitivity
resint_LV Surface Area, ED	output.20.ITPA.Cardiometabolic_II.txt	Weighted mode	35	-0.00777948	0.00753197	0.30896	NA	Sensitivity
resint_LVESV	output.1.NTproBNP.Cardiometabolic.txt	MR Egger	9	-0.0235575	0.0214756	0.308961	NA	Sensitivity
resint_LVEF	output.18.DSG4.Oncology.txt	Weighted mode	3	-0.0954346	0.0705941	0.309004	NA	Sensitivity
resint_LV Sphericity, ES	output.16.DPEP1.Neurology.txt	Weighted median	81	-0.00589101	0.00579092	0.309019	NA	Sensitivity
resint_LVEDV	output.21.CXADR.Inflammation.txt	Weighted median	3	-0.035571	0.0349675	0.30903	NA	Sensitivity
resint_LVESV	output.11.SERPINH1.Oncology_II.txt	Weighted median	4	0.0533102	0.0524078	0.309049	NA	Sensitivity
resint_LVEDV	output.20.CST5.Neurology.txt	Simple mode	84	-0.0200653	0.0196052	0.309059	NA	Sensitivity
resint_LVEDV	output.14.SERPINA11.Cardiometabolic.txt	Weighted mode	56	0.00745014	0.00725691	0.30909	NA	Sensitivity
resint_LVESV	output.16.WWP2.Neurology.txt	Weighted median	3	0.0289176	0.0284316	0.309109	NA	Sensitivity
resint_LV Sphericity, ED	output.2.TGOLN2.Inflammation_II.txt	Weighted median	69	0.00685086	0.00673574	0.30911	NA	Sensitivity
resint_LV Sphericity, ES	output.19.KLK1.Oncology.txt	Simple mode	14	0.0279749	0.0264299	0.309119	NA	Sensitivity
resint_LVEF	output.10.DUSP13.Oncology_II.txt	Simple mode	8	0.0423196	0.0385967	0.309162	NA	Sensitivity
resint_SV_LV	output.8.CTHRC1.Cardiometabolic_II.txt	Weighted mode	4	0.0747115	0.0611706	0.309175	NA	Sensitivity
resint_SV_LV	output.17.CHAD.Inflammation_II.txt	Weighted mode	3	0.0267092	0.0197667	0.309178	NA	Sensitivity
resint_LVEDV	output.6.APOM.Cardiometabolic.txt	MR Egger	12	0.0327347	0.0305551	0.309194	NA	Sensitivity
resint_LV Sphericity, ED	output.11.FOLR2.Neurology.txt	Weighted median	3	-0.0328368	0.0322922	0.309218	NA	Sensitivity
resint_LVESV	output.2.NMI.Oncology_II.txt	Weighted mode	33	0.0102126	0.00988436	0.309252	NA	Sensitivity
resint_LV Sphericity, ES	output.11.FOLR3.Oncology.txt	MR Egger	42	-0.00612039	0.00594289	0.309259	NA	Sensitivity
resint_LV Sphericity, ES	output.6.DNPH1.Inflammation.txt	Simple mode	10	0.0351633	0.0326328	0.30927	NA	Sensitivity
resint_LVEF	output.2.INPP1.Oncology.txt	Weighted mode	3	-0.0480608	0.0355774	0.309271	NA	Sensitivity
resint_SV_LV	output.11.FOLR1.Oncology.txt	MR Egger	3	0.111818	0.05905	0.309313	NA	Sensitivity
resint_LV Surface Area, ED	output.8.MATN2.Inflammation.txt	Weighted median	25	-0.0124489	0.0122451	0.309321	NA	Sensitivity
resint_LVEDV	output.1.IGSF3.Oncology.txt	Weighted mode	7	-0.0456464	0.0411078	0.309331	NA	Sensitivity
resint_LVEDV	output.6.BTN3A2.Inflammation.txt	Weighted median	34	0.00739773	0.00727728	0.309367	NA	Sensitivity
resint_LVESV	output.1.SORT1.Cardiometabolic.txt	Weighted mode	4	0.03266	0.0267543	0.30938	NA	Sensitivity
resint_LV Sphericity, ED	output.14.NPC2.Cardiometabolic_II.txt	MR Egger	10	0.0146549	0.0135025	0.309387	NA	Sensitivity
resint_SV_LV	output.9.NPDC1.Cardiometabolic.txt	Simple mode	3	0.0952762	0.0705572	0.309415	NA	Sensitivity
resint_LVEDV	output.2.MARCO.Cardiometabolic.txt	Simple mode	8	0.0369332	0.0337043	0.309429	NA	Sensitivity
resint_LVEF	output.8.CLU.Inflammation_II.txt	Weighted median	8	-0.0347255	0.0341653	0.30944	NA	Sensitivity
resint_LV Surface Area, ED	output.19.ICAM3.Cardiometabolic.txt	MR Egger	21	-0.029909	0.0286425	0.309489	NA	Sensitivity
resint_LV Surface Area, ES	output.2.ALPP.Oncology.txt	MR Egger	54	0.00945168	0.00920968	0.309512	NA	Sensitivity
resint_LV Surface Area, ED	output.20.AHCY.Cardiometabolic.txt	Weighted mode	7	0.0146703	0.0132174	0.309522	NA	Sensitivity
resint_LVESV	output.13.IL17D.Inflammation.txt	MR Egger	28	-0.0177123	0.0170889	0.309523	NA	Sensitivity
resint_LVEF	output.8.PLAT.Cardiometabolic.txt	Weighted mode	3	0.0758675	0.0562049	0.309549	NA	Sensitivity
resint_LVEDV	output.2.DTYMK.Cardiometabolic_II.txt	Weighted median	4	0.0576663	0.0567536	0.309591	NA	Sensitivity
resint_LVEDV	output.17.CCL13.Inflammation.txt	MR Egger	12	0.0350263	0.0327228	0.309597	NA	Sensitivity
resint_LVM	output.6.CDSN.Inflammation.txt	Simple mode	40	0.0214585	0.0208441	0.309598	NA	Sensitivity
resint_LVESV	output.14.CRIP2.Neurology.txt	Weighted median	5	-0.0288559	0.0284002	0.309608	NA	Sensitivity
resint_LVEF	output.7.SCRN1.Inflammation.txt	Weighted mode	5	0.0393647	0.0338608	0.309646	NA	Sensitivity
resint_LV Surface Area, ES	output.2.DBI.Neurology.txt	Weighted median	15	-0.0173884	0.0171158	0.309662	NA	Sensitivity
resint_LVESV	output.21.DSCAM.Neurology_II.txt	Simple mode	17	0.0264605	0.0252193	0.309669	NA	Sensitivity
resint_LV Sphericity, ES	output.4.CXCL1.Inflammation.txt	Weighted median	50	0.00801343	0.00788814	0.309685	NA	Sensitivity
resint_LV Sphericity, ED	output.2.FN1.Inflammation_II.txt	MR Egger	23	0.01507	0.0144758	0.30969	NA	Sensitivity
resint_LV Sphericity, ES	output.6.GLO1.Cardiometabolic.txt	Simple mode	19	-0.0419415	0.0401218	0.309695	NA	Sensitivity
resint_LVM	output.6.LAMA4.Inflammation.txt	Weighted mode	4	-0.0345419	0.0283201	0.309722	NA	Sensitivity
resint_LV Sphericity, ES	output.5.CDHR2.Oncology.txt	Simple mode	3	0.0605654	0.0448942	0.309755	NA	Sensitivity
resint_LV Sphericity, ED	output.21.IFNGR2.Neurology.txt	Simple mode	64	0.0165504	0.0161627	0.309758	NA	Sensitivity
resint_LV Surface Area, ED	output.2.CHAC2.Oncology.txt	Simple mode	6	0.0448097	0.039658	0.309788	NA	Sensitivity
resint_LV Surface Area, ES	output.11.CNTN5.Neurology.txt	Weighted mode	56	0.00926554	0.00903864	0.309802	NA	Sensitivity
resint_LVM	output.1.MAPKAPK2.Oncology_II.txt	MR Egger	3	0.0877647	0.0464348	0.309806	NA	Sensitivity
resint_LVEF	output.8.CCN4.Oncology.txt	Weighted median	47	0.00931981	0.0091764	0.309807	NA	Sensitivity
resint_LVEF	output.7.KEL.Neurology.txt	Simple mode	9	0.0285281	0.0263114	0.309846	NA	Sensitivity
resint_LVM	output.22.PVALB.Oncology.txt	Weighted median	44	0.00629962	0.00620324	0.30985	NA	Sensitivity
resint_LVEF	output.5.FST.Inflammation.txt	Simple mode	8	0.0485901	0.0443858	0.30987	NA	Sensitivity
resint_LV Surface Area, ED	output.6.PLG.Inflammation_II.txt	Weighted median	39	0.011614	0.0114373	0.309888	NA	Sensitivity
resint_LV Surface Area, ES	output.3.CRELD1.Inflammation_II.txt	Weighted mode	82	-0.00610217	0.00597162	0.309889	NA	Sensitivity
resint_LVM	output.12.LAG3.Oncology.txt	Weighted median	5	-0.0277239	0.0273026	0.309901	NA	Sensitivity
resint_LVESV	output.19.CD22.Inflammation.txt	MR Egger	4	-0.0424357	0.031471	0.309933	NA	Sensitivity
resint_LV Surface Area, ES	output.3.SERPINI2.Oncology_II.txt	MR Egger	19	0.0248692	0.0237623	0.309947	NA	Sensitivity
resint_LV Surface Area, ED	output.1.PGD.Cardiometabolic_II.txt	Weighted mode	4	0.024781	0.0203288	0.309947	NA	Sensitivity
resint_LVESV	output.17.SERPINF1.Inflammation_II.txt	Weighted median	18	-0.0154344	0.0152015	0.309951	NA	Sensitivity
resint_LVEDV	output.9.PDCD1LG2.Oncology.txt	Weighted mode	65	-0.00797418	0.00779172	0.309964	NA	Sensitivity
resint_LV Sphericity, ED	output.3.SUSD5.Inflammation_II.txt	Simple mode	51	0.0235722	0.0229821	0.30998	NA	Sensitivity
resint_SV_LV	output.12.STAB2.Cardiometabolic_II.txt	Weighted mode	32	0.00987323	0.00956554	0.30998	NA	Sensitivity
resint_SV_LV	output.9.C5.Inflammation_II.txt	Weighted median	3	0.0325899	0.0321005	0.309989	NA	Sensitivity
resint_LVEF	output.2.GPC1.Oncology.txt	Simple mode	20	0.0416191	0.0399034	0.310039	NA	Sensitivity
resint_SV_LV	output.4.FAM13A.Oncology_II.txt	Simple mode	6	-0.036834	0.0326187	0.310047	NA	Sensitivity
resint_LV Sphericity, ES	output.3.CCDC50.Neurology_II.txt	MR Egger	4	-0.0487382	0.0361567	0.31005	NA	Sensitivity
resint_LV Surface Area, ES	output.1.SLAMF7.Inflammation.txt	MR Egger	44	0.00905831	0.00881567	0.310055	NA	Sensitivity
resint_LVEDV	output.1.PLA2G2A.Cardiometabolic.txt	Weighted mode	46	0.00767072	0.00747138	0.310058	NA	Sensitivity
resint_LV Surface Area, ES	output.17.ASPSCR1.Neurology_II.txt	Weighted mode	6	0.0616742	0.0546191	0.310069	NA	Sensitivity
resint_LV Surface Area, ES	output.1.CFHR2.Inflammation_II.txt	MR Egger	96	-0.00558172	0.00546912	0.31007	NA	Sensitivity
resint_LV Sphericity, ES	output.10.NRP1.Cardiometabolic.txt	Weighted mode	21	-0.015435	0.0148202	0.310077	NA	Sensitivity
resint_SV_LV	output.7.GIMAP7.Inflammation_II.txt	Weighted median	39	0.00930673	0.00916903	0.310097	NA	Sensitivity
resint_LVESV	output.21.FTCD.Neurology_II.txt	Weighted median	5	-0.0331737	0.0326833	0.310104	NA	Sensitivity
resint_LVEDV	output.1.RBP7.Oncology_II.txt	MR Egger	14	-0.0259413	0.0244786	0.310122	NA	Sensitivity
resint_LVM	output.3.MME.Oncology.txt	Simple mode	3	-0.141067	0.104677	0.310138	NA	Sensitivity
resint_LVESV	output.8.IDO1.Inflammation_II.txt	Simple mode	16	0.0352058	0.0335163	0.31016	NA	Sensitivity
resint_LVM	output.8.NAPRT.Neurology_II.txt	Simple mode	20	0.0386034	0.0370224	0.310172	NA	Sensitivity
resint_LVESV	output.14.AP1G2.Oncology_II.txt	Weighted mode	5	-0.0620352	0.0534294	0.310182	NA	Sensitivity
resint_LV Surface Area, ED	output.21.DSCAM.Neurology_II.txt	Weighted median	17	0.0112244	0.0110605	0.310192	NA	Sensitivity
resint_LVM	output.19.LGALS4.Inflammation.txt	Weighted mode	9	-0.0552173	0.0509682	0.310214	NA	Sensitivity
resint_LV Surface Area, ES	output.5.CETN3.Oncology_II.txt	Simple mode	4	0.0937852	0.0769911	0.310237	NA	Sensitivity
resint_LVM	output.8.GSR.Inflammation_II.txt	Weighted mode	4	-0.0463797	0.0380763	0.310256	NA	Sensitivity
resint_LVEF	output.1.RBP7.Oncology_II.txt	MR Egger	14	0.0218165	0.0205939	0.310291	NA	Sensitivity
resint_SV_LV	output.6.DNPH1.Inflammation.txt	Weighted median	10	0.0166242	0.0163849	0.310294	NA	Sensitivity
resint_LVEF	output.19.CEACAM19.Oncology_II.txt	Simple mode	6	-0.0596463	0.0528505	0.310294	NA	Sensitivity
resint_LVESV	output.15.SEMA7A.Cardiometabolic.txt	Weighted mode	6	-0.0352637	0.0312468	0.310306	NA	Sensitivity
resint_SV_LV	output.11.AAMDC.Cardiometabolic_II.txt	MR Egger	40	-0.00793243	0.00771424	0.310317	NA	Sensitivity
resint_LVM	output.11.LAYN.Neurology.txt	Simple mode	28	0.0299594	0.028976	0.310337	NA	Sensitivity
resint_LVEDV	output.16.ARL2BP.Cardiometabolic_II.txt	Weighted mode	3	0.024852	0.0184525	0.310361	NA	Sensitivity
resint_LV Surface Area, ES	output.17.VMO1.Oncology.txt	Weighted median	69	0.00609012	0.00600335	0.310367	NA	Sensitivity
resint_LV Surface Area, ES	output.4.FAM13A.Oncology_II.txt	MR Egger	6	0.159008	0.137014	0.310377	NA	Sensitivity
resint_LVM	output.8.GGH.Cardiometabolic.txt	Weighted median	30	-0.011967	0.0117981	0.310431	NA	Sensitivity
resint_SV_LV	output.12.ENDOU.Oncology_II.txt	Weighted mode	20	-0.0142833	0.0137084	0.310518	NA	Sensitivity
resint_LV Surface Area, ED	output.11.MMP10.Inflammation.txt	MR Egger	24	-0.0132508	0.0127657	0.310542	NA	Sensitivity
resint_SV_LV	output.2.LY75.Inflammation.txt	Weighted median	128	-0.00515273	0.0050815	0.310574	NA	Sensitivity
resint_LV Surface Area, ED	output.19.LILRB4.Inflammation.txt	Simple mode	19	0.0358395	0.0343533	0.310638	NA	Sensitivity
resint_SV_LV	output.7.GPR37.Cardiometabolic.txt	MR Egger	77	-0.00816883	0.00800263	0.310646	NA	Sensitivity
resint_LV Sphericity, ES	output.15.NTRK3.Neurology.txt	Simple mode	9	0.0348116	0.0321642	0.310656	NA	Sensitivity
resint_LV Surface Area, ED	output.3.IL20RB.Inflammation_II.txt	Weighted mode	3	-0.0534719	0.0397403	0.310704	NA	Sensitivity
resint_SV_LV	output.12.CD27.Oncology.txt	Weighted median	15	0.0183574	0.0181084	0.310704	NA	Sensitivity
resint_LV Surface Area, ED	output.1.WNT9A.Inflammation.txt	Weighted mode	7	0.0389065	0.0351479	0.310716	NA	Sensitivity
resint_LV Sphericity, ED	output.7.PILRA.Neurology.txt	Weighted median	114	0.00494518	0.00487891	0.310783	NA	Sensitivity
resint_LVEDV	output.3.CRELD1.Inflammation_II.txt	Weighted mode	82	0.00706044	0.00692256	0.310804	NA	Sensitivity
resint_LV Sphericity, ED	output.12.KLRD1.Inflammation.txt	MR Egger	33	-0.016601	0.0161121	0.31082	NA	Sensitivity
resint_LVEDV	output.16.MSLN.Oncology.txt	MR Egger	44	-0.0118722	0.011573	0.310834	NA	Sensitivity
resint_LVEF	output.13.POSTN.Cardiometabolic_II.txt	Simple mode	13	0.0308537	0.029162	0.310884	NA	Sensitivity
resint_LVESV	output.8.MSR1.Neurology.txt	MR Egger	14	-0.0126848	0.0119897	0.310901	NA	Sensitivity
resint_LV Surface Area, ES	output.17.TIMP2.Cardiometabolic_II.txt	Simple mode	6	0.0863301	0.0766085	0.310943	NA	Sensitivity
resint_LV Sphericity, ED	output.19.NECTIN2.Cardiometabolic.txt	Weighted median	5	-0.0216883	0.021405	0.310949	NA	Sensitivity
resint_LVEF	output.5.IL7R.Neurology.txt	Simple mode	89	-0.0236863	0.0232439	0.310982	NA	Sensitivity
resint_LV Surface Area, ED	output.12.PXN.Neurology.txt	MR Egger	64	-0.00952157	0.00932121	0.310989	NA	Sensitivity
resint_LVESV	output.5.SPINK5.Neurology.txt	MR Egger	28	0.0153923	0.0148967	0.310994	NA	Sensitivity
resint_LVEDV	output.16.PRSS27.Cardiometabolic.txt	Weighted mode	7	0.0244321	0.0220894	0.311068	NA	Sensitivity
resint_LVEF	output.20.OXT.Neurology.txt	MR Egger	42	-0.00957698	0.00933473	0.311079	NA	Sensitivity
resint_LV Surface Area, ED	output.17.NXPH3.Inflammation_II.txt	Weighted mode	11	-0.0152046	0.014252	0.311122	NA	Sensitivity
resint_SV_LV	output.6.SERPINB6.Neurology.txt	Weighted mode	8	0.0284572	0.0260677	0.311124	NA	Sensitivity
resint_LVEDV	output.9.ADAMTSL2.Cardiometabolic_II.txt	Weighted mode	6	-0.054585	0.0484604	0.311141	NA	Sensitivity
resint_LV Sphericity, ES	output.16.IL4R.Inflammation.txt	Weighted mode	17	0.0159488	0.0152486	0.311143	NA	Sensitivity
resint_SV_LV	output.12.BCAT1.Cardiometabolic_II.txt	Simple mode	29	-0.0260951	0.0252993	0.311155	NA	Sensitivity
resint_LV Surface Area, ED	output.16.HBZ.Cardiometabolic_II.txt	Weighted median	76	-0.00468754	0.00462847	0.311173	NA	Sensitivity
resint_LV Sphericity, ES	output.7.EPO.Inflammation.txt	Simple mode	3	0.0658576	0.0490095	0.311178	NA	Sensitivity
resint_LVM	output.6.GSTA3.Oncology.txt	Simple mode	9	-0.0496688	0.0459466	0.3112	NA	Sensitivity
resint_LVEF	output.1.PM20D1.Cardiometabolic.txt	Weighted median	79	0.00569663	0.00562522	0.311206	NA	Sensitivity
resint_LVEF	output.7.GUSB.Cardiometabolic.txt	Weighted mode	9	-0.0252171	0.0233278	0.31121	NA	Sensitivity
resint_SV_LV	output.13.GGACT.Cardiometabolic_II.txt	MR Egger	29	0.015538	0.0150557	0.311212	NA	Sensitivity
resint_LVEDV	output.6.SERPINB1.Neurology.txt	Weighted median	3	-0.0458698	0.0452959	0.311218	NA	Sensitivity
resint_SV_LV	output.12.ADGRD1.Inflammation_II.txt	MR Egger	32	-0.00988336	0.00959517	0.311227	NA	Sensitivity
resint_LV Surface Area, ES	output.1.TNFRSF9.Neurology.txt	Simple mode	5	-0.0562254	0.0485472	0.311238	NA	Sensitivity
resint_SV_LV	output.11.PRG3.Cardiometabolic_II.txt	MR Egger	3	-0.145093	0.0771934	0.311269	NA	Sensitivity
resint_LV Surface Area, ES	output.19.PEPD.Inflammation_II.txt	Weighted mode	23	0.0113253	0.0109277	0.311283	NA	Sensitivity
resint_LVM	output.3.CD200R1.Inflammation.txt	Weighted mode	42	0.00518547	0.00505822	0.3113	NA	Sensitivity
resint_LVEDV	output.5.PHYKPL.Inflammation_II.txt	MR Egger	19	-0.0139753	0.013393	0.311339	NA	Sensitivity
resint_LVEDV	output.7.PON2.Cardiometabolic.txt	MR Egger	99	-0.00652946	0.00641576	0.311342	NA	Sensitivity
resint_LVEDV	output.9.NUDT2.Oncology.txt	Simple mode	14	0.0318126	0.0301998	0.311342	NA	Sensitivity
resint_LVEF	output.2.MATN3.Neurology.txt	MR Egger	59	-0.0104699	0.0102498	0.311347	NA	Sensitivity
resint_LVM	output.15.MFGE8.Neurology.txt	Weighted mode	11	-0.0144311	0.0135336	0.311348	NA	Sensitivity
resint_SV_LV	output.11.GPHA2.Oncology_II.txt	Simple mode	5	0.0469266	0.0405291	0.311351	NA	Sensitivity
resint_LVM	output.5.GLRX.Cardiometabolic.txt	Weighted mode	46	0.00769698	0.00751734	0.311357	NA	Sensitivity
resint_LV Surface Area, ES	output.1.ACP6.Oncology.txt	MR Egger	79	0.00681715	0.00668964	0.311365	NA	Sensitivity
resint_LV Sphericity, ES	output.20.BPIFA2.Cardiometabolic_II.txt	MR Egger	7	-0.0473121	0.0420274	0.311389	NA	Sensitivity
resint_LV Sphericity, ED	output.19.HSD17B14.Neurology_II.txt	Weighted median	62	-0.00747869	0.00738783	0.311395	NA	Sensitivity
resint_LVEF	output.11.NCR3LG1.Oncology_II.txt	Weighted median	25	-0.0127671	0.012612	0.311396	NA	Sensitivity
resint_LV Sphericity, ES	output.2.ITGAV.Oncology.txt	Simple mode	5	-0.0587866	0.0507785	0.311404	NA	Sensitivity
resint_SV_LV	output.19.PDCD5.Neurology.txt	Weighted mode	24	-0.0125181	0.0120944	0.311412	NA	Sensitivity
resint_LV Sphericity, ED	output.17.CCL14.Cardiometabolic.txt	Weighted median	16	0.010182	0.0100589	0.311427	NA	Sensitivity
resint_LVEF	output.19.SBSN.Cardiometabolic_II.txt	MR Egger	29	0.0112592	0.010915	0.311444	NA	Sensitivity
resint_LV Surface Area, ES	output.4.FGF5.Inflammation.txt	Simple mode	60	-0.0221201	0.0216692	0.311513	NA	Sensitivity
resint_SV_LV	output.5.FAM172A.Cardiometabolic_II.txt	Weighted mode	3	0.048269	0.0359553	0.311529	NA	Sensitivity
resint_LVEDV	output.11.CYB5R2.Oncology_II.txt	Weighted mode	14	0.0177725	0.0168789	0.311548	NA	Sensitivity
resint_LVEDV	output.2.ARHGAP25.Oncology.txt	Weighted median	3	0.0458846	0.0453436	0.311571	NA	Sensitivity
resint_SV_LV	output.4.VEGFC.Oncology.txt	Simple mode	6	-0.0542386	0.0482012	0.311577	NA	Sensitivity
resint_LV Sphericity, ES	output.7.TFPI2.Oncology.txt	Weighted median	11	0.024088	0.0238049	0.311589	NA	Sensitivity
resint_LVEF	output.19.KLK10.Oncology.txt	Weighted mode	26	-0.0079377	0.0076857	0.311591	NA	Sensitivity
resint_LVEDV	output.2.FAM171B.Oncology_II.txt	Weighted mode	25	-0.0148515	0.0143684	0.311616	NA	Sensitivity
resint_LVM	output.16.CEP20.Oncology.txt	Simple mode	3	-0.0870619	0.0648726	0.311644	NA	Sensitivity
resint_LV Surface Area, ES	output.12.AMIGO2.Oncology.txt	Simple mode	15	0.0380922	0.0362909	0.311669	NA	Sensitivity
resint_LV Sphericity, ED	output.17.AARSD1.Oncology.txt	MR Egger	7	0.101357	0.0900953	0.311675	NA	Sensitivity
resint_SV_LV	output.11.SIAE.Oncology.txt	MR Egger	5	0.0272452	0.0224473	0.311685	NA	Sensitivity
resint_LV Sphericity, ED	output.12.MFAP5.Cardiometabolic.txt	Weighted median	16	-0.0155685	0.0153904	0.311743	NA	Sensitivity
resint_LVEF	output.16.CEP20.Oncology.txt	MR Egger	3	0.205548	0.109564	0.311769	NA	Sensitivity
resint_LVEF	output.10.PLXDC2.Neurology_II.txt	Weighted mode	7	-0.0523849	0.0474378	0.311775	NA	Sensitivity
resint_SV_LV	output.2.CD28.Oncology.txt	Simple mode	7	0.0604758	0.0547687	0.311809	NA	Sensitivity
resint_LV Surface Area, ED	output.11.TIMM10.Cardiometabolic_II.txt	Simple mode	6	0.0597521	0.0531314	0.311825	NA	Sensitivity
resint_LVM	output.16.CRYM.Neurology_II.txt	MR Egger	15	0.0227223	0.0215931	0.311831	NA	Sensitivity
resint_LV Surface Area, ED	output.13.MTIF3.Oncology_II.txt	Weighted mode	3	0.070307	0.0524157	0.311836	NA	Sensitivity
resint_LVESV	output.13.OLFM4.Inflammation_II.txt	Weighted median	70	0.0061044	0.00603623	0.311876	NA	Sensitivity
resint_LV Surface Area, ED	output.6.THBS2.Neurology.txt	Weighted mode	27	-0.0114831	0.0111358	0.311948	NA	Sensitivity
resint_LV Sphericity, ES	output.21.ICOSLG.Oncology.txt	Weighted mode	34	0.0212117	0.0206569	0.311955	NA	Sensitivity
resint_LVM	output.6.PLA2G7.Neurology.txt	MR Egger	4	-0.0854598	0.0637474	0.312034	NA	Sensitivity
resint_LV Surface Area, ED	output.9.ALDH1A1.Neurology.txt	Weighted median	3	-0.0545811	0.0539915	0.312055	NA	Sensitivity
resint_LV Surface Area, ED	output.4.AFM.Inflammation_II.txt	Weighted mode	5	-0.030586	0.0264605	0.312058	NA	Sensitivity
resint_LV Surface Area, ES	output.12.PZP.Inflammation_II.txt	Weighted mode	43	0.0145199	0.0141911	0.312087	NA	Sensitivity
resint_LVM	output.13.GGACT.Cardiometabolic_II.txt	Weighted mode	29	0.0103589	0.0100628	0.312088	NA	Sensitivity
resint_LVESV	output.9.NUDT2.Oncology.txt	Simple mode	14	0.0319442	0.0303761	0.312129	NA	Sensitivity
resint_LVEDV	output.16.PKD1.Cardiometabolic_II.txt	MR Egger	13	-0.0308456	0.0291176	0.31215	NA	Sensitivity
resint_LV Surface Area, ES	output.8.GGH.Cardiometabolic.txt	Weighted median	30	-0.0119606	0.0118337	0.312152	NA	Sensitivity
resint_LV Sphericity, ES	output.19.FGF21.Oncology.txt	Simple mode	4	-0.0684156	0.0564357	0.31217	NA	Sensitivity
resint_LVEF	output.11.TPP1.Inflammation.txt	Simple mode	8	0.0267872	0.0245957	0.312177	NA	Sensitivity
resint_LV Sphericity, ES	output.16.CTRB1.Neurology.txt	Weighted median	48	0.00891655	0.00882373	0.312246	NA	Sensitivity
resint_LV Sphericity, ED	output.21.CXADR.Inflammation.txt	MR Egger	3	-0.258715	0.13816	0.31226	NA	Sensitivity
resint_LVEDV	output.9.TLR4.Inflammation_II.txt	Simple mode	4	-0.0534603	0.0441118	0.312285	NA	Sensitivity
resint_SV_LV	output.6.RAB44.Oncology_II.txt	Weighted mode	8	0.0300921	0.0276386	0.312314	NA	Sensitivity
resint_LV Surface Area, ES	output.19.NCAN.Neurology.txt	MR Egger	7	0.0842388	0.0749908	0.312323	NA	Sensitivity
resint_SV_LV	output.10.LHPP.Inflammation.txt	Weighted mode	27	-0.0133465	0.0129537	0.312346	NA	Sensitivity
resint_SV_LV	output.12.STAB2.Cardiometabolic_II.txt	MR Egger	32	0.0117951	0.0114782	0.312348	NA	Sensitivity
resint_LV Surface Area, ES	output.6.COL9A1.Inflammation.txt	Weighted median	12	0.0208093	0.0205997	0.312411	NA	Sensitivity
resint_LVEF	output.12.ITGB7.Oncology.txt	MR Egger	5	-0.0671869	0.0554562	0.312416	NA	Sensitivity
resint_LVEDV	output.17.CCL4.Inflammation.txt	Simple mode	29	0.0245985	0.0239132	0.312445	NA	Sensitivity
resint_LVEDV	output.18.DSC2.Neurology.txt	Simple mode	8	0.0336963	0.0309593	0.312464	NA	Sensitivity
resint_LV Sphericity, ED	output.11.NCR3LG1.Oncology_II.txt	MR Egger	25	-0.0217515	0.0210621	0.312467	NA	Sensitivity
resint_LV Sphericity, ED	output.1.S100A13.Inflammation_II.txt	Weighted median	11	-0.016995	0.0168267	0.312493	NA	Sensitivity
resint_LV Sphericity, ED	output.19.KLK8.Oncology.txt	Weighted median	16	0.00967293	0.00957769	0.312522	NA	Sensitivity
resint_LVEF	output.6.DNPH1.Inflammation.txt	Weighted median	10	-0.0161871	0.0160286	0.31255	NA	Sensitivity
resint_LVEF	output.3.ROBO2.Neurology.txt	Simple mode	8	0.0656657	0.0603517	0.312609	NA	Sensitivity
resint_SV_LV	output.1.CA6.Neurology.txt	Weighted mode	55	-0.00672443	0.00659719	0.312612	NA	Sensitivity
resint_LVM	output.20.PLTP.Cardiometabolic.txt	Weighted median	31	0.0122525	0.0121345	0.312628	NA	Sensitivity
resint_LV Sphericity, ES	output.1.FCRL2.Inflammation.txt	Simple mode	59	0.021154	0.0207704	0.312685	NA	Sensitivity
resint_LV Sphericity, ED	output.20.SLA2.Neurology_II.txt	MR Egger	4	-0.043268	0.0323338	0.312692	NA	Sensitivity
resint_LVEDV	output.9.LCN15.Neurology_II.txt	Simple mode	40	0.0326771	0.0319526	0.312764	NA	Sensitivity
resint_LVEDV	output.15.SEMA7A.Cardiometabolic.txt	Weighted median	6	-0.0296411	0.0293639	0.312764	NA	Sensitivity
resint_LVEDV	output.19.ICAM4.Inflammation.txt	Weighted median	3	0.0386661	0.0383064	0.312788	NA	Sensitivity
resint_LVEDV	output.11.ADM.Oncology.txt	Simple mode	3	0.0786495	0.0587912	0.312798	NA	Sensitivity
resint_LVESV	output.10.RET.Oncology.txt	Simple mode	33	-0.026348	0.0256929	0.312818	NA	Sensitivity
resint_LVESV	output.1.CD58.Inflammation.txt	Weighted mode	5	-0.0309429	0.0268201	0.312859	NA	Sensitivity
resint_LVEF	output.4.KLB.Neurology.txt	Weighted mode	76	0.00642552	0.006324	0.312871	NA	Sensitivity
resint_LVM	output.17.ALDH3A1.Inflammation.txt	MR Egger	52	0.0135462	0.0132876	0.312892	NA	Sensitivity
resint_LVM	output.8.TNFRSF10B.Neurology.txt	Simple mode	20	-0.0324392	0.0312917	0.312905	NA	Sensitivity
resint_LV Sphericity, ED	output.9.OBP2B.Neurology.txt	Simple mode	50	0.0345717	0.0339057	0.312906	NA	Sensitivity
resint_LV Sphericity, ED	output.4.PCDH7.Oncology_II.txt	Simple mode	3	-0.0731155	0.0546752	0.312936	NA	Sensitivity
resint_LVM	output.16.WFIKKN1.Neurology.txt	Weighted median	11	-0.0172158	0.0170623	0.312977	NA	Sensitivity
resint_LV Sphericity, ES	output.19.BSG.Inflammation.txt	Simple mode	3	0.175176	0.131013	0.312986	NA	Sensitivity
resint_LV Sphericity, ES	output.3.CD200.Inflammation.txt	Weighted median	13	0.0239119	0.0236998	0.312998	NA	Sensitivity
resint_LVESV	output.6.ENPP5.Inflammation.txt	Simple mode	80	0.0141101	0.013897	0.313047	NA	Sensitivity
resint_LV Sphericity, ES	output.1.MENT.Inflammation_II.txt	MR Egger	4	0.0341077	0.0255142	0.313059	NA	Sensitivity
resint_SV_LV	output.12.IGFBP6.Cardiometabolic.txt	Weighted mode	4	0.0634724	0.0524747	0.313063	NA	Sensitivity
resint_LVM	output.10.ECHS1.Cardiometabolic_II.txt	MR Egger	4	-0.0422098	0.0315759	0.313071	NA	Sensitivity
resint_LVESV	output.4.CTSO.Inflammation.txt	Simple mode	6	0.0402481	0.0358915	0.313074	NA	Sensitivity
resint_LV Sphericity, ED	output.12.KLRB1.Inflammation.txt	MR Egger	10	-0.0416346	0.0386771	0.313106	NA	Sensitivity
resint_LV Sphericity, ED	output.2.C1QL2.Inflammation_II.txt	Weighted median	15	-0.0182778	0.0181198	0.313109	NA	Sensitivity
resint_LV Surface Area, ES	output.9.C5.Inflammation_II.txt	Weighted mode	3	0.0437281	0.0327167	0.313126	NA	Sensitivity
resint_LVEF	output.5.HAVCR1.Oncology.txt	Weighted mode	54	0.00908981	0.00892582	0.313128	NA	Sensitivity
resint_LVEF	output.20.TGM2.Cardiometabolic.txt	Weighted median	3	-0.0264521	0.0262253	0.313145	NA	Sensitivity
resint_LVM	output.19.HRC.Cardiometabolic_II.txt	Weighted mode	5	-0.0368676	0.0319771	0.313145	NA	Sensitivity
resint_LV Sphericity, ED	output.1.LGALS8.Neurology.txt	Simple mode	6	0.0645654	0.0575936	0.313202	NA	Sensitivity
resint_LV Surface Area, ED	output.19.CD33.Oncology.txt	Simple mode	98	0.0134012	0.0132197	0.313233	NA	Sensitivity
resint_LVEF	output.6.CCN2.Inflammation.txt	Simple mode	10	-0.0297848	0.0278847	0.313267	NA	Sensitivity
resint_LV Sphericity, ES	output.20.ADA.Inflammation.txt	Simple mode	30	0.0266555	0.0259749	0.313281	NA	Sensitivity
resint_SV_LV	output.14.RNASE10.Cardiometabolic_II.txt	MR Egger	57	-0.00776031	0.00762548	0.313285	NA	Sensitivity
resint_LV Surface Area, ES	output.6.PLG.Inflammation_II.txt	MR Egger	39	0.00910177	0.00890342	0.313287	NA	Sensitivity
resint_LV Sphericity, ED	output.5.GALNT10.Oncology.txt	Weighted mode	30	-0.0124471	0.0121311	0.313351	NA	Sensitivity
resint_LV Sphericity, ED	output.1.FCAMR.Cardiometabolic_II.txt	Weighted mode	19	0.0119362	0.0115075	0.313353	NA	Sensitivity
resint_LVESV	output.6.CRISP3.Inflammation_II.txt	MR Egger	72	-0.0102146	0.0100586	0.31336	NA	Sensitivity
resint_LVM	output.6.BMP6.Cardiometabolic.txt	Simple mode	4	0.0744138	0.0615685	0.313378	NA	Sensitivity
resint_LVEDV	output.6.STX7.Inflammation_II.txt	Weighted median	53	-0.00795308	0.00788875	0.313381	NA	Sensitivity
resint_LVEF	output.5.ITGA2.Inflammation_II.txt	MR Egger	65	-0.00867633	0.00853732	0.313382	NA	Sensitivity
resint_LVEF	output.1.MECR.Cardiometabolic_II.txt	Simple mode	3	0.0896077	0.0670926	0.313394	NA	Sensitivity
resint_LV Sphericity, ED	output.11.TPP1.Inflammation.txt	MR Egger	8	0.0216547	0.0196822	0.313409	NA	Sensitivity
resint_LV Surface Area, ES	output.9.CCL27.Cardiometabolic.txt	Weighted median	6	0.0240991	0.0239062	0.313422	NA	Sensitivity
resint_LV Surface Area, ED	output.2.COL6A3.Cardiometabolic.txt	Weighted median	3	0.0478966	0.0475149	0.313438	NA	Sensitivity
resint_LV Surface Area, ES	output.2.COL6A3.Cardiometabolic.txt	Simple mode	3	0.142617	0.106799	0.313452	NA	Sensitivity
resint_SV_LV	output.4.FGA.Inflammation_II.txt	Simple mode	4	-0.0512991	0.0424553	0.313486	NA	Sensitivity
resint_LVEDV	output.6.LPA.Inflammation_II.txt	MR Egger	94	-0.00749311	0.00739382	0.313513	NA	Sensitivity
resint_LV Sphericity, ED	output.3.PROS1.Inflammation_II.txt	Simple mode	5	-0.0553299	0.0480386	0.313569	NA	Sensitivity
resint_LV Sphericity, ED	output.4.GNPDA2.Inflammation_II.txt	MR Egger	14	0.0213175	0.0202665	0.313584	NA	Sensitivity
resint_SV_LV	output.14.HSPA2.Oncology_II.txt	Weighted mode	4	0.0539296	0.0446535	0.313677	NA	Sensitivity
resint_SV_LV	output.13.COL4A1.Cardiometabolic.txt	MR Egger	5	0.0711249	0.0588945	0.3137	NA	Sensitivity
resint_LV Sphericity, ES	output.6.DDR1.Neurology.txt	MR Egger	32	-0.0211191	0.0206104	0.313704	NA	Sensitivity
resint_LVEDV	output.15.MPI.Oncology.txt	MR Egger	9	0.0426217	0.0392699	0.313724	NA	Sensitivity
resint_LVEF	output.1.FCRL3.Inflammation.txt	Weighted median	125	-0.00500409	0.00496716	0.313725	NA	Sensitivity
resint_LVESV	output.17.VAT1.Oncology.txt	Simple mode	7	-0.0884739	0.0804748	0.313738	NA	Sensitivity
resint_SV_LV	output.5.PDGFRB.Cardiometabolic.txt	Weighted mode	114	0.0136534	0.0134935	0.313768	NA	Sensitivity
resint_LVEDV	output.11.CDON.Inflammation.txt	MR Egger	12	0.0536813	0.0506107	0.313785	NA	Sensitivity
resint_LVESV	output.14.THTPA.Oncology_II.txt	Weighted mode	4	-0.0130991	0.0108491	0.313793	NA	Sensitivity
resint_SV_LV	output.12.BCAT1.Cardiometabolic_II.txt	Weighted mode	29	-0.0156601	0.0152671	0.313794	NA	Sensitivity
resint_LV Sphericity, ED	output.10.IL15RA.Inflammation.txt	MR Egger	22	-0.0264254	0.0255736	0.313795	NA	Sensitivity
resint_LV Surface Area, ED	output.10.DUSP29.Neurology_II.txt	MR Egger	3	-0.168163	0.0903326	0.313817	NA	Sensitivity
resint_SV_LV	output.1.FABP3.Cardiometabolic_II.txt	Weighted median	3	-0.0502872	0.0499261	0.313823	NA	Sensitivity
resint_LVEF	output.2.IL1RL1.Cardiometabolic.txt	Weighted mode	85	-0.00648468	0.00639957	0.313827	NA	Sensitivity
resint_LVEF	output.3.ST6GAL1.Cardiometabolic.txt	Simple mode	7	-0.0434479	0.0395285	0.313837	NA	Sensitivity
resint_LVESV	output.2.CASP8.Oncology.txt	MR Egger	8	0.0384086	0.0349464	0.31387	NA	Sensitivity
resint_LVEDV	output.11.DKK3.Cardiometabolic.txt	Weighted median	19	-0.0136829	0.0135864	0.313885	NA	Sensitivity
resint_LVM	output.1.VWA1.Oncology.txt	Weighted mode	9	-0.0115178	0.0107182	0.313892	NA	Sensitivity
resint_LV Surface Area, ED	output.18.CD226.Inflammation_II.txt	MR Egger	10	-0.0391052	0.0363904	0.313893	NA	Sensitivity
resint_LV Sphericity, ED	output.13.POSTN.Cardiometabolic_II.txt	Simple mode	13	0.0317414	0.0301978	0.313913	NA	Sensitivity
resint_LV Sphericity, ES	output.17.CD300C.Neurology.txt	MR Egger	20	-0.0131951	0.0127365	0.313917	NA	Sensitivity
resint_LV Surface Area, ED	output.19.LILRB1.Cardiometabolic.txt	Simple mode	52	-0.0176665	0.0173701	0.313924	NA	Sensitivity
resint_LVESV	output.16.ADGRG1.Oncology.txt	MR Egger	6	-0.088147	0.0765973	0.313934	NA	Sensitivity
resint_LVEDV	output.1.EPHA2.Oncology.txt	Weighted mode	6	0.0368697	0.0329446	0.313941	NA	Sensitivity
resint_LV Sphericity, ED	output.19.CD33.Oncology.txt	MR Egger	98	-0.0042162	0.00416501	0.313944	NA	Sensitivity
resint_LV Sphericity, ED	output.7.CPA4.Inflammation_II.txt	Weighted median	44	-0.00840866	0.00835051	0.313952	NA	Sensitivity
resint_LV Surface Area, ES	output.19.KLK10.Oncology.txt	Weighted median	26	0.00772397	0.00767066	0.313959	NA	Sensitivity
resint_LVM	output.20.ZBP1.Inflammation_II.txt	MR Egger	6	0.0228157	0.0198275	0.313963	NA	Sensitivity
resint_LVEF	output.3.CHCHD6.Oncology_II.txt	Weighted median	6	0.02011	0.0199716	0.313968	NA	Sensitivity
resint_LVM	output.6.TREML2.Neurology.txt	Simple mode	15	-0.0254985	0.0244135	0.31398	NA	Sensitivity
resint_LV Surface Area, ES	output.15.ISLR2.Neurology.txt	Simple mode	18	0.03689	0.0355526	0.313983	NA	Sensitivity
resint_LVEF	output.10.PSAP.Cardiometabolic_II.txt	Weighted median	10	0.0196246	0.0194904	0.31399	NA	Sensitivity
resint_LVM	output.1.EFCAB2.Oncology_II.txt	Weighted mode	19	-0.0498386	0.0481203	0.314054	NA	Sensitivity
resint_LVM	output.2.RNF149.Cardiometabolic_II.txt	Weighted mode	8	-0.0189234	0.0174488	0.314073	NA	Sensitivity
resint_LVEDV	output.16.NOMO1.Neurology.txt	Simple mode	4	0.0983271	0.081497	0.314085	NA	Sensitivity
resint_SV_LV	output.1.LEPR.Cardiometabolic.txt	MR Egger	10	0.0761844	0.0709262	0.314088	NA	Sensitivity
resint_LVM	output.13.GPC5.Neurology.txt	Weighted mode	99	0.00572818	0.00566096	0.31409	NA	Sensitivity
resint_LV Surface Area, ES	output.13.FOXO1.Inflammation.txt	Simple mode	3	0.0777982	0.0583637	0.3141	NA	Sensitivity
resint_LVESV	output.11.PRG3.Cardiometabolic_II.txt	MR Egger	3	-0.152494	0.082004	0.314102	NA	Sensitivity
resint_LV Sphericity, ES	output.4.HPGDS.Oncology.txt	Weighted median	37	-0.00963819	0.00957451	0.314103	NA	Sensitivity
resint_LVEF	output.3.PTH1R.Inflammation.txt	Weighted median	7	-0.0164916	0.0163877	0.314253	NA	Sensitivity
resint_LVM	output.7.PTPRN2.Neurology.txt	MR Egger	11	0.0884435	0.082981	0.314258	NA	Sensitivity
resint_LV Surface Area, ES	output.19.SIGLEC10.Inflammation.txt	Weighted mode	24	0.00935177	0.00908999	0.314273	NA	Sensitivity
resint_LV Surface Area, ES	output.7.EPO.Inflammation.txt	Simple mode	3	0.10768	0.0808266	0.314303	NA	Sensitivity
resint_LV Sphericity, ED	output.19.AXL.Cardiometabolic.txt	MR Egger	7	-0.0559626	0.0500479	0.314316	NA	Sensitivity
resint_LV Sphericity, ES	output.22.TNFRSF13C.Inflammation.txt	MR Egger	30	0.0114568	0.0111819	0.314333	NA	Sensitivity
resint_LV Surface Area, ED	output.6.DLL1.Oncology.txt	Simple mode	8	0.0455223	0.0420015	0.314355	NA	Sensitivity
resint_LV Surface Area, ES	output.6.TNF.Inflammation.txt	Simple mode	5	0.0613297	0.0533479	0.314362	NA	Sensitivity
resint_LVEF	output.17.NXPH3.Inflammation_II.txt	MR Egger	11	0.0151757	0.0142421	0.314374	NA	Sensitivity
resint_LVEF	output.19.KLK8.Oncology.txt	Simple mode	16	-0.0261592	0.0251302	0.314388	NA	Sensitivity
resint_LVEDV	output.12.CIT.Neurology_II.txt	Simple mode	3	-0.19355	0.145336	0.31444	NA	Sensitivity
resint_SV_LV	output.4.IGFBP7.Cardiometabolic.txt	Weighted median	20	0.0139748	0.0138924	0.31445	NA	Sensitivity
resint_LV Sphericity, ES	output.2.NAGK.Cardiometabolic_II.txt	MR Egger	7	0.0639822	0.0572399	0.314468	NA	Sensitivity
resint_LVM	output.12.VSIG10.Oncology_II.txt	MR Egger	62	-0.00765049	0.00754194	0.314468	NA	Sensitivity
resint_LV Sphericity, ED	output.17.LGALS9.Inflammation.txt	MR Egger	37	-0.0128453	0.0125878	0.314515	NA	Sensitivity
resint_LVESV	output.11.CTSD.Cardiometabolic.txt	MR Egger	17	-0.0213248	0.0204925	0.314536	NA	Sensitivity
resint_LVM	output.9.RLN2.Inflammation_II.txt	Simple mode	8	0.0503602	0.0464843	0.314539	NA	Sensitivity
resint_LVEF	output.19.LILRA5.Cardiometabolic.txt	Weighted mode	14	-0.0162111	0.0154965	0.314569	NA	Sensitivity
resint_LVEDV	output.9.PDCD1LG2.Oncology.txt	Weighted median	65	-0.00782969	0.00778549	0.314571	NA	Sensitivity
resint_LV Surface Area, ED	output.21.TMPRSS15.Oncology.txt	Weighted median	4	0.0370079	0.0368006	0.314592	NA	Sensitivity
resint_SV_LV	output.20.ITPA.Cardiometabolic_II.txt	MR Egger	35	-0.00840944	0.00823507	0.3146	NA	Sensitivity
resint_LV Surface Area, ES	output.21.JAM2.Neurology.txt	Simple mode	3	0.0995356	0.0747751	0.314606	NA	Sensitivity
resint_LVESV	output.1.GIPC2.Neurology_II.txt	Simple mode	13	0.0519626	0.0495107	0.314616	NA	Sensitivity
resint_LVESV	output.10.GPR15L.Oncology_II.txt	Weighted median	11	-0.0163048	0.0162154	0.314649	NA	Sensitivity
resint_LVEF	output.5.FAM172A.Cardiometabolic_II.txt	MR Egger	3	0.120517	0.0649433	0.314656	NA	Sensitivity
resint_SV_LV	output.3.MST1.Inflammation_II.txt	Weighted mode	69	-0.00434161	0.00428595	0.314657	NA	Sensitivity
resint_LVM	output.17.CCL13.Inflammation.txt	Weighted mode	12	-0.0202044	0.0191775	0.314682	NA	Sensitivity
resint_LV Sphericity, ES	output.1.SERPINC1.Inflammation_II.txt	Simple mode	5	-0.0660548	0.0575021	0.314686	NA	Sensitivity
resint_LVM	output.10.CRTAC1.Cardiometabolic.txt	Weighted mode	71	-0.0070261	0.00693801	0.314693	NA	Sensitivity
resint_LV Surface Area, ES	output.11.PRCP.Cardiometabolic.txt	Simple mode	3	0.0780351	0.0586385	0.314701	NA	Sensitivity
resint_SV_LV	output.2.ITGB6.Inflammation.txt	Weighted mode	13	-0.0164121	0.0156406	0.314701	NA	Sensitivity
resint_LV Surface Area, ES	output.5.OSMR.Cardiometabolic.txt	Weighted mode	50	-0.00825008	0.00812182	0.314718	NA	Sensitivity
resint_LVEDV	output.4.ADH4.Cardiometabolic.txt	MR Egger	3	-0.864137	0.465874	0.314778	NA	Sensitivity
resint_LV Surface Area, ED	output.9.PDCD1LG2.Oncology.txt	Weighted mode	65	-0.00756464	0.00746607	0.314779	NA	Sensitivity
resint_LV Surface Area, ED	output.14.MAP4K5.Neurology.txt	Weighted mode	5	-0.0282319	0.0245822	0.314784	NA	Sensitivity
resint_LVM	output.19.TBC1D17.Neurology.txt	Simple mode	20	-0.0313119	0.0303252	0.314785	NA	Sensitivity
resint_LV Sphericity, ES	output.1.APCS.Inflammation_II.txt	Weighted mode	9	-0.0317003	0.0295592	0.314808	NA	Sensitivity
resint_LV Surface Area, ED	output.1.NFASC.Inflammation.txt	Simple mode	21	0.0245808	0.0238401	0.314817	NA	Sensitivity
resint_LVEDV	output.19.SIGLEC10.Inflammation.txt	Simple mode	24	0.0228995	0.0222855	0.314846	NA	Sensitivity
resint_LVEDV	output.9.SPTLC1.Neurology_II.txt	Weighted median	3	-0.0301495	0.0299981	0.314875	NA	Sensitivity
resint_LVEDV	output.4.HGFAC.Inflammation_II.txt	Weighted mode	50	-0.00941658	0.00927338	0.314883	NA	Sensitivity
resint_LV Sphericity, ES	output.6.ATP6V1G2.Cardiometabolic_II.txt	Simple mode	4	-0.0509673	0.0423293	0.3149	NA	Sensitivity
resint_LV Surface Area, ED	output.2.ITGAV.Oncology.txt	Weighted median	5	-0.0289215	0.028779	0.314921	NA	Sensitivity
resint_LV Sphericity, ES	output.21.FAM3B.Oncology.txt	Weighted mode	27	-0.00767443	0.00748935	0.314939	NA	Sensitivity
resint_LV Sphericity, ES	output.19.IFI30.Oncology_II.txt	Simple mode	23	0.0525774	0.0511264	0.314946	NA	Sensitivity
resint_LV Sphericity, ES	output.14.ANG.Cardiometabolic.txt	Weighted mode	28	-0.00912228	0.00890917	0.314959	NA	Sensitivity
resint_LV Sphericity, ES	output.19.KLK11.Oncology.txt	MR Egger	7	-0.0143536	0.0128558	0.314967	NA	Sensitivity
resint_LVEF	output.6.BTN3A2.Inflammation.txt	Simple mode	34	-0.0209017	0.0204856	0.315004	NA	Sensitivity
resint_LVM	output.4.CXCL8.Oncology.txt	Weighted mode	3	0.0758569	0.0570534	0.315031	NA	Sensitivity
resint_LV Surface Area, ED	output.16.CDH15.Neurology.txt	Weighted median	24	-0.0137393	0.013675	0.315039	NA	Sensitivity
resint_LVEF	output.10.DNMBP.Neurology.txt	Weighted median	5	-0.0305904	0.0304481	0.315054	NA	Sensitivity
resint_LVESV	output.6.MLN.Inflammation.txt	Simple mode	34	-0.0339795	0.0333073	0.315063	NA	Sensitivity
resint_LVESV	output.1.TNFRSF1B.Neurology.txt	Simple mode	7	-0.0499269	0.0455502	0.315075	NA	Sensitivity
resint_SV_LV	output.17.ENPP7.Inflammation.txt	Weighted mode	56	0.00530504	0.00523297	0.315131	NA	Sensitivity
resint_LV Sphericity, ED	output.8.EPPK1.Cardiometabolic_II.txt	Simple mode	50	-0.022635	0.0223026	0.315135	NA	Sensitivity
resint_LVEF	output.4.CXCL6.Inflammation.txt	Weighted median	46	-0.00837299	0.00833558	0.315143	NA	Sensitivity
resint_LVM	output.11.SERPING1.Inflammation_II.txt	Weighted median	14	0.0195042	0.0194203	0.315226	NA	Sensitivity
resint_LVEDV	output.1.TINAGL1.Cardiometabolic.txt	Simple mode	5	0.0691079	0.0602416	0.31526	NA	Sensitivity
resint_LV Surface Area, ES	output.6.LRP11.Cardiometabolic.txt	Simple mode	66	-0.0218774	0.0216174	0.315276	NA	Sensitivity
resint_LVM	output.2.DNER.Inflammation.txt	Weighted mode	22	-0.014308	0.0139075	0.315277	NA	Sensitivity
resint_LV Sphericity, ED	output.14.RNASE10.Cardiometabolic_II.txt	Weighted median	57	0.00577705	0.00575298	0.31529	NA	Sensitivity
resint_LV Surface Area, ED	output.3.FHIT.Neurology.txt	Weighted mode	4	-0.0782501	0.0650563	0.315322	NA	Sensitivity
resint_LV Sphericity, ED	output.11.AHNAK.Cardiometabolic_II.txt	Simple mode	3	-0.0603631	0.0454386	0.315338	NA	Sensitivity
resint_LV Sphericity, ED	output.6.TNF.Neurology.txt	Simple mode	4	0.11473	0.0953919	0.31535	NA	Sensitivity
resint_LVEF	output.4.SPP1.Cardiometabolic.txt	Weighted median	7	0.0341355	0.0339977	0.315353	NA	Sensitivity
resint_LVEDV	output.19.CD33.Oncology.txt	Simple mode	98	0.0133325	0.0132101	0.315357	NA	Sensitivity
resint_LV Surface Area, ED	output.16.PYDC1.Cardiometabolic_II.txt	Weighted mode	20	0.0160355	0.0155507	0.315409	NA	Sensitivity
resint_LV Sphericity, ED	output.8.IDO1.Oncology_II.txt	Weighted median	18	-0.0170583	0.0169917	0.315419	NA	Sensitivity
resint_LV Sphericity, ED	output.14.PGF.Inflammation.txt	MR Egger	6	-0.0863086	0.0752653	0.315426	NA	Sensitivity
resint_LV Sphericity, ES	output.2.CD28.Oncology.txt	Weighted mode	7	-0.0269444	0.0246028	0.315442	NA	Sensitivity
resint_LV Sphericity, ED	output.15.IL16.Inflammation.txt	MR Egger	29	0.00928094	0.00907339	0.315445	NA	Sensitivity
resint_LVESV	output.7.DNAJB6.Inflammation_II.txt	MR Egger	4	0.229658	0.172928	0.315448	NA	Sensitivity
resint_LV Surface Area, ES	output.12.CRACR2A.Oncology.txt	Simple mode	7	0.0458921	0.0419046	0.31545	NA	Sensitivity
resint_LV Surface Area, ED	output.10.ECHS1.Cardiometabolic_II.txt	Weighted mode	4	-0.024732	0.0205706	0.315492	NA	Sensitivity
resint_LV Surface Area, ES	output.8.PXDNL.Oncology_II.txt	Simple mode	8	-0.04172	0.0385922	0.315507	NA	Sensitivity
resint_LV Sphericity, ES	output.5.MZB1.Inflammation.txt	Weighted mode	3	0.0525416	0.0395706	0.315519	NA	Sensitivity
resint_LVM	output.9.ENTR1.Cardiometabolic_II.txt	Weighted median	9	-0.0185879	0.0185214	0.315575	NA	Sensitivity
resint_LVESV	output.9.SUSD1.Cardiometabolic.txt	Weighted median	8	0.0270166	0.0269214	0.315603	NA	Sensitivity
resint_LV Surface Area, ES	output.6.LEG1.Inflammation_II.txt	Simple mode	22	0.037328	0.0363082	0.315606	NA	Sensitivity
resint_LVEF	output.2.IL1RN.Inflammation.txt	Weighted median	11	-0.0185622	0.0184969	0.315606	NA	Sensitivity
resint_LV Sphericity, ED	output.7.PILRB.Cardiometabolic.txt	Weighted median	118	0.00433353	0.00431839	0.315617	NA	Sensitivity
resint_SV_LV	output.9.ENTR1.Cardiometabolic_II.txt	MR Egger	9	0.0465253	0.0430484	0.315624	NA	Sensitivity
resint_SV_LV	output.11.JAM3.Inflammation_II.txt	Weighted median	3	-0.043544	0.0434005	0.315713	NA	Sensitivity
resint_LVEDV	output.6.SMOC2.Inflammation.txt	Weighted median	34	-0.0121079	0.0120686	0.315737	NA	Sensitivity
resint_LV Surface Area, ED	output.18.TNFRSF11A.Inflammation.txt	MR Egger	44	0.0108466	0.0106824	0.315744	NA	Sensitivity
resint_LVEDV	output.10.ACADSB.Cardiometabolic_II.txt	Weighted median	3	-0.0202832	0.0202177	0.315745	NA	Sensitivity
resint_LV Sphericity, ES	output.16.MTHFSD.Oncology_II.txt	Weighted median	21	-0.00995428	0.00992228	0.315752	NA	Sensitivity
resint_LVEF	output.9.CCL21.Inflammation.txt	Simple mode	3	0.101074	0.076178	0.315788	NA	Sensitivity
resint_LVEF	output.2.PDCD1.Oncology.txt	Simple mode	11	0.028453	0.0269428	0.315788	NA	Sensitivity
resint_LVEDV	output.4.TLR1.Inflammation_II.txt	Weighted median	22	0.0108761	0.0108424	0.315812	NA	Sensitivity
resint_SV_LV	output.1.GSTM4.Cardiometabolic_II.txt	Simple mode	14	0.0384586	0.0368623	0.31582	NA	Sensitivity
resint_LV Surface Area, ES	output.8.MTUS1.Oncology_II.txt	Weighted median	8	-0.0231507	0.0230814	0.31586	NA	Sensitivity
resint_LV Surface Area, ES	output.8.DEFB4A_DEFB4B.Oncology.txt	Weighted median	4	0.0470058	0.0468699	0.315909	NA	Sensitivity
resint_LV Surface Area, ED	output.20.MAVS.Oncology.txt	Weighted mode	3	-0.0620774	0.046804	0.315921	NA	Sensitivity
resint_LVEDV	output.5.RGMB.Neurology.txt	Weighted median	9	-0.0245798	0.0245106	0.315945	NA	Sensitivity
resint_LVESV	output.10.PRAP1.Cardiometabolic_II.txt	Weighted median	7	-0.0122204	0.0121862	0.315958	NA	Sensitivity
resint_LVM	output.17.C1QTNF1.Cardiometabolic.txt	MR Egger	7	0.0277468	0.0249086	0.315966	NA	Sensitivity
resint_LVEF	output.19.BST2.Neurology.txt	Weighted mode	7	-0.0333125	0.0304601	0.316063	NA	Sensitivity
resint_LV Sphericity, ES	output.4.CLGN.Neurology_II.txt	MR Egger	39	-0.00771507	0.0075911	0.316072	NA	Sensitivity
resint_LV Sphericity, ED	output.1.CELA2A.Cardiometabolic_II.txt	Weighted median	5	-0.0354457	0.0353562	0.316087	NA	Sensitivity
resint_LV Surface Area, ED	output.21.CBS.Cardiometabolic_II.txt	Simple mode	4	0.0651659	0.054282	0.316092	NA	Sensitivity
resint_LV Surface Area, ES	output.20.CTSZ.Cardiometabolic.txt	MR Egger	6	0.0152124	0.0132871	0.316101	NA	Sensitivity
resint_SV_LV	output.9.CCL27.Cardiometabolic.txt	Weighted median	6	0.0234909	0.0234325	0.316107	NA	Sensitivity
resint_LVEF	output.17.MFAP4.Inflammation_II.txt	Weighted mode	8	0.0148082	0.0137184	0.316176	NA	Sensitivity
resint_LVESV	output.9.IGFBPL1.Cardiometabolic.txt	Weighted median	41	0.00964222	0.00961982	0.316185	NA	Sensitivity
resint_LVEDV	output.17.CCL18.Cardiometabolic.txt	Weighted median	29	-0.00926081	0.00924004	0.316224	NA	Sensitivity
resint_LVM	output.12.ERBB3.Inflammation.txt	Simple mode	7	-0.0323311	0.0295736	0.316226	NA	Sensitivity
resint_LVEF	output.20.PI3.Cardiometabolic.txt	Simple mode	13	0.032795	0.0313577	0.316246	NA	Sensitivity
resint_LVESV	output.20.MAVS.Oncology.txt	Simple mode	3	-0.0767175	0.0578964	0.316263	NA	Sensitivity
resint_LVM	output.5.PDGFRB.Cardiometabolic.txt	Weighted median	114	0.00792844	0.00791163	0.316283	NA	Sensitivity
resint_LV Surface Area, ES	output.6.STX7.Inflammation_II.txt	Simple mode	53	-0.0243403	0.0240548	0.316287	NA	Sensitivity
resint_SV_LV	output.14.NPC2.Cardiometabolic_II.txt	MR Egger	10	-0.0143934	0.0134653	0.316293	NA	Sensitivity
resint_SV_LV	output.22.TIMP3.Inflammation.txt	Weighted mode	48	0.00822074	0.00811603	0.316293	NA	Sensitivity
resint_SV_LV	output.16.CRYM.Neurology_II.txt	Weighted mode	15	0.0139748	0.0134473	0.316315	NA	Sensitivity
resint_LV Sphericity, ES	output.17.MILR1.Inflammation.txt	Weighted median	50	-0.00938623	0.00936716	0.316326	NA	Sensitivity
resint_LV Surface Area, ED	output.10.ECHS1.Cardiometabolic_II.txt	MR Egger	4	-0.0376013	0.0283816	0.316327	NA	Sensitivity
resint_LVESV	output.7.EPHB4.Cardiometabolic.txt	Weighted median	3	-0.0306721	0.0306116	0.316356	NA	Sensitivity
resint_LV Surface Area, ES	output.1.CA6.Neurology.txt	MR Egger	55	0.0082434	0.0081494	0.316356	NA	Sensitivity
resint_LV Surface Area, ES	output.11.PRG3.Cardiometabolic_II.txt	MR Egger	3	-0.147155	0.0798107	0.316373	NA	Sensitivity
resint_LV Surface Area, ED	output.2.CD302.Oncology.txt	Weighted median	14	0.015532	0.0155022	0.316381	NA	Sensitivity
resint_LVESV	output.4.FGF2.Inflammation.txt	Weighted median	68	-0.00713456	0.00712102	0.316391	NA	Sensitivity
resint_LVM	output.2.QPCT.Cardiometabolic.txt	Simple mode	20	0.0251764	0.0244669	0.316402	NA	Sensitivity
resint_LV Sphericity, ES	output.11.MMP7.Cardiometabolic.txt	Simple mode	14	-0.0347813	0.0333818	0.316437	NA	Sensitivity
resint_LV Sphericity, ED	output.19.IFI30.Oncology_II.txt	Weighted mode	23	0.0118258	0.0115361	0.316449	NA	Sensitivity
resint_LV Surface Area, ED	output.17.SHMT1.Inflammation.txt	Simple mode	89	-0.0206895	0.0205352	0.31645	NA	Sensitivity
resint_LV Sphericity, ED	output.20.SIGLEC1.Inflammation.txt	Simple mode	22	-0.0222914	0.0217219	0.316465	NA	Sensitivity
resint_LV Surface Area, ED	output.19.KLK11.Oncology.txt	Weighted median	7	-0.0118159	0.0117953	0.316466	NA	Sensitivity
resint_LVESV	output.5.FAM172A.Cardiometabolic_II.txt	Simple mode	3	-0.0633168	0.0478119	0.316481	NA	Sensitivity
resint_LVM	output.7.ACHE.Inflammation_II.txt	MR Egger	30	0.016156	0.0158399	0.316483	NA	Sensitivity
resint_LVESV	output.19.PEPD.Inflammation_II.txt	Weighted median	23	0.011519	0.0114993	0.316483	NA	Sensitivity
resint_SV_LV	output.1.EFCAB2.Oncology_II.txt	MR Egger	19	0.037761	0.0365869	0.31649	NA	Sensitivity
resint_LVEDV	output.1.SELE.Cardiometabolic.txt	Weighted median	5	-0.0474937	0.0474142	0.3165	NA	Sensitivity
resint_LV Sphericity, ES	output.10.ADAM12.Inflammation_II.txt	Simple mode	6	-0.0583122	0.0524142	0.31652	NA	Sensitivity
resint_SV_LV	output.11.FOLR1.Oncology.txt	Weighted mode	3	0.050926	0.0384623	0.316547	NA	Sensitivity
resint_LV Surface Area, ES	output.19.CD22.Inflammation.txt	MR Egger	4	-0.0417699	0.0315486	0.316565	NA	Sensitivity
resint_LV Sphericity, ED	output.3.MME.Oncology.txt	MR Egger	3	0.334657	0.181636	0.316567	NA	Sensitivity
resint_LVM	output.10.LIPF.Cardiometabolic_II.txt	MR Egger	16	-0.0233156	0.0224481	0.316577	NA	Sensitivity
resint_SV_LV	output.20.CHGB.Neurology.txt	Weighted median	51	0.0077933	0.00778243	0.316635	NA	Sensitivity
resint_LVM	output.11.AHNAK.Cardiometabolic_II.txt	Simple mode	3	-0.0615023	0.0464625	0.316644	NA	Sensitivity
resint_LV Surface Area, ED	output.16.BOLA2_BOLA2B.Cardiometabolic_II.txt	Weighted mode	4	0.0733659	0.0612082	0.316723	NA	Sensitivity
resint_LVEF	output.1.CA6.Neurology.txt	Weighted mode	55	-0.00709648	0.00702231	0.316733	NA	Sensitivity
resint_LV Surface Area, ED	output.5.CDHR2.Oncology.txt	Simple mode	3	0.0760687	0.0574823	0.316742	NA	Sensitivity
resint_LVM	output.6.COL9A1.Inflammation.txt	MR Egger	12	-0.0295061	0.0279981	0.316745	NA	Sensitivity
resint_LV Surface Area, ES	output.12.CNTN1.Cardiometabolic.txt	Weighted median	25	0.0198682	0.0198455	0.316757	NA	Sensitivity
resint_LVEF	output.19.FGF21.Oncology.txt	Weighted median	4	0.0344817	0.0344444	0.316787	NA	Sensitivity
resint_LV Surface Area, ES	output.3.AHSG.Inflammation_II.txt	MR Egger	60	0.00685411	0.00678783	0.316802	NA	Sensitivity
resint_LVESV	output.17.CAMKK1.Oncology.txt	MR Egger	5	0.0909083	0.0758599	0.316809	NA	Sensitivity
resint_LV Surface Area, ES	output.1.BCL2L15.Inflammation_II.txt	Simple mode	5	-0.0758246	0.066344	0.316839	NA	Sensitivity
resint_LVESV	output.5.SCGB3A1.Inflammation_II.txt	Weighted mode	3	-0.0583427	0.0440995	0.316842	NA	Sensitivity
resint_SV_LV	output.20.CPXM1.Oncology.txt	Weighted mode	25	-0.0147661	0.0144445	0.31685	NA	Sensitivity
resint_LV Surface Area, ED	output.14.CHGA.Cardiometabolic_II.txt	Simple mode	4	0.0475624	0.0396939	0.316857	NA	Sensitivity
resint_SV_LV	output.9.DPP7.Cardiometabolic.txt	Weighted mode	36	-0.00923492	0.00909619	0.316953	NA	Sensitivity
resint_LV Surface Area, ES	output.1.SORT1.Cardiometabolic.txt	Simple mode	4	0.0412614	0.0344444	0.316963	NA	Sensitivity
resint_LV Sphericity, ED	output.11.CBLIF.Cardiometabolic.txt	Weighted mode	4	-0.048129	0.0401826	0.317016	NA	Sensitivity
resint_SV_LV	output.1.SELL.Inflammation_II.txt	MR Egger	31	0.0255033	0.0250498	0.317047	NA	Sensitivity
resint_SV_LV	output.17.GP1BA.Cardiometabolic.txt	MR Egger	4	0.205679	0.155564	0.317069	NA	Sensitivity
resint_LVEDV	output.6.MOG.Oncology.txt	Simple mode	10	0.0344315	0.0325046	0.317072	NA	Sensitivity
resint_LVESV	output.18.PTPRM.Inflammation.txt	Weighted median	6	-0.0464453	0.0464268	0.317118	NA	Sensitivity
resint_LV Surface Area, ED	output.1.AMY2B.Cardiometabolic.txt	Weighted mode	36	0.00768689	0.00757408	0.317121	NA	Sensitivity
resint_LVEF	output.4.SCRG1.Cardiometabolic_II.txt	Weighted mode	6	-0.0414006	0.0372665	0.317143	NA	Sensitivity
resint_SV_LV	output.2.FAM171B.Oncology_II.txt	Weighted median	25	-0.0133944	0.0133899	0.317148	NA	Sensitivity
resint_LVEF	output.6.LTA.Inflammation.txt	MR Egger	24	0.00885109	0.00864702	0.317149	NA	Sensitivity
resint_SV_LV	output.9.PAXX.Inflammation_II.txt	Weighted mode	4	0.0350265	0.0292551	0.317177	NA	Sensitivity
resint_LVESV	output.10.ECHDC3.Cardiometabolic_II.txt	MR Egger	24	0.0100645	0.00983308	0.317179	NA	Sensitivity
resint_SV_LV	output.3.PODXL2.Oncology.txt	Weighted mode	8	0.0171798	0.0159512	0.317183	NA	Sensitivity
resint_LV Surface Area, ED	output.15.NTRK3.Neurology.txt	Weighted median	9	-0.0205844	0.0205791	0.317185	NA	Sensitivity
resint_LV Surface Area, ED	output.18.DSG4.Oncology.txt	Weighted mode	3	-0.125034	0.0946013	0.317194	NA	Sensitivity
resint_LV Surface Area, ED	output.11.VEGFB.Inflammation_II.txt	Simple mode	6	0.123258	0.110973	0.317233	NA	Sensitivity
resint_LV Surface Area, ES	output.1.ANGPTL7.Oncology.txt	Weighted mode	17	-0.0104339	0.0101066	0.317244	NA	Sensitivity
resint_LV Surface Area, ED	output.14.RNASE10.Cardiometabolic_II.txt	Simple mode	57	-0.01809	0.0179272	0.317276	NA	Sensitivity
resint_LV Sphericity, ES	output.2.CAPG.Oncology.txt	Weighted median	77	-0.00574288	0.00574252	0.31728	NA	Sensitivity
resint_LVEF	output.8.CRH.Oncology.txt	Simple mode	9	-0.0352997	0.0330957	0.317283	NA	Sensitivity
resint_LV Sphericity, ES	output.9.GCNT1.Oncology.txt	MR Egger	32	0.0148553	0.0146075	0.317302	NA	Sensitivity
resint_LVM	output.6.LTA.Inflammation.txt	Weighted mode	24	0.0067191	0.00657325	0.317323	NA	Sensitivity
resint_LV Surface Area, ES	output.1.PROK1.Inflammation.txt	Simple mode	34	-0.0377537	0.0371876	0.317385	NA	Sensitivity
resint_LV Surface Area, ED	output.6.CLPS.Neurology.txt	Weighted mode	67	-0.00800977	0.00795038	0.317389	NA	Sensitivity
resint_LV Surface Area, ED	output.1.IGSF21.Cardiometabolic_II.txt	Weighted median	9	0.0293589	0.0293668	0.317441	NA	Sensitivity
resint_LVM	output.1.CA6.Neurology.txt	Weighted median	55	-0.00688745	0.00688947	0.317453	NA	Sensitivity
resint_LV Surface Area, ED	output.1.SDCCAG8.Oncology_II.txt	MR Egger	5	-0.184099	0.15387	0.317453	NA	Sensitivity
resint_LV Surface Area, ES	output.17.CD300E.Oncology.txt	Weighted mode	36	0.0120737	0.0119054	0.317478	NA	Sensitivity
resint_LV Surface Area, ES	output.11.TRIM21.Inflammation.txt	Weighted mode	3	-0.0596211	0.0451477	0.317504	NA	Sensitivity
resint_LVESV	output.5.F12.Inflammation_II.txt	Weighted mode	110	-0.00450586	0.0044871	0.317515	NA	Sensitivity
resint_LV Surface Area, ED	output.10.IL2RA.Cardiometabolic.txt	Weighted median	34	-0.00864911	0.00865279	0.317517	NA	Sensitivity
resint_LV Surface Area, ES	output.22.PLXNB2.Cardiometabolic.txt	Simple mode	73	0.0208765	0.0207415	0.317543	NA	Sensitivity
resint_LVEDV	output.5.SIL1.Cardiometabolic_II.txt	Weighted mode	4	0.0830117	0.0694051	0.317592	NA	Sensitivity
resint_LVM	output.4.CXCL8.Inflammation.txt	Weighted mode	3	0.0784814	0.0594452	0.317599	NA	Sensitivity
resint_SV_LV	output.19.LILRB5.Cardiometabolic.txt	Simple mode	89	0.0132925	0.0132253	0.317613	NA	Sensitivity
resint_LVESV	output.19.KIR3DL1.Oncology.txt	Simple mode	41	0.0118428	0.011703	0.317645	NA	Sensitivity
resint_LVEDV	output.3.FBLN2.Cardiometabolic_II.txt	MR Egger	19	0.0260366	0.0252892	0.317646	NA	Sensitivity
resint_LV Sphericity, ED	output.9.COL15A1.Cardiometabolic_II.txt	Weighted mode	12	0.0251557	0.0240315	0.317657	NA	Sensitivity
resint_LV Surface Area, ES	output.8.SFRP1.Neurology.txt	MR Egger	15	0.0227213	0.0218659	0.317691	NA	Sensitivity
resint_SV_LV	output.6.SERPINB1.Neurology.txt	Weighted mode	3	-0.0691393	0.0523854	0.317713	NA	Sensitivity
resint_LV Surface Area, ES	output.11.FOLR2.Neurology.txt	Simple mode	3	-0.0494201	0.0374454	0.317721	NA	Sensitivity
resint_LVESV	output.5.GFRA3.Neurology.txt	MR Egger	4	-0.115813	0.0877569	0.317744	NA	Sensitivity
resint_LVESV	output.17.TIMP2.Cardiometabolic_II.txt	Weighted mode	6	0.0459037	0.0413777	0.317751	NA	Sensitivity
resint_LVESV	output.11.TMEM132A.Cardiometabolic_II.txt	Weighted median	49	-0.00769087	0.00769814	0.317768	NA	Sensitivity
resint_LVM	output.1.DPT.Cardiometabolic.txt	Weighted median	37	-0.0126883	0.0127004	0.317772	NA	Sensitivity
resint_LV Sphericity, ES	output.16.SULT1A1.Neurology.txt	Simple mode	9	0.0573762	0.0538542	0.317791	NA	Sensitivity
resint_LVESV	output.9.SUSD1.Cardiometabolic.txt	MR Egger	8	0.0326478	0.0299711	0.317823	NA	Sensitivity
resint_LV Surface Area, ES	output.8.CTHRC1.Cardiometabolic_II.txt	MR Egger	4	0.18191	0.137872	0.317824	NA	Sensitivity
resint_LVEDV	output.1.PTPRC.Cardiometabolic_II.txt	MR Egger	9	-0.0225591	0.0209759	0.317826	NA	Sensitivity
resint_LVEDV	output.6.CLPS.Neurology.txt	Weighted mode	67	-0.00826404	0.00821039	0.317835	NA	Sensitivity
resint_LVEDV	output.1.GPA33.Oncology.txt	Simple mode	3	0.0447951	0.0339523	0.317842	NA	Sensitivity
resint_LV Surface Area, ES	output.12.ENO2.Neurology.txt	MR Egger	5	0.0525194	0.0439399	0.317859	NA	Sensitivity
resint_LV Sphericity, ES	output.6.MDGA1.Neurology.txt	Weighted mode	119	0.00428515	0.00427207	0.317884	NA	Sensitivity
resint_LVM	output.19.KLK4.Oncology.txt	Weighted median	34	-0.0112444	0.0112584	0.317912	NA	Sensitivity
resint_LVESV	output.1.QSOX1.Inflammation_II.txt	MR Egger	36	-0.00899825	0.00887766	0.317941	NA	Sensitivity
resint_LV Sphericity, ED	output.19.NECTIN2.Cardiometabolic.txt	Weighted mode	5	-0.0248801	0.0218262	0.317943	NA	Sensitivity
resint_LV Surface Area, ED	output.9.GSN.Inflammation_II.txt	Weighted mode	6	-0.0263179	0.023736	0.317989	NA	Sensitivity
resint_LVM	output.7.EPHB6.Neurology.txt	Weighted median	11	-0.0173302	0.0173565	0.318043	NA	Sensitivity
resint_LV Sphericity, ES	output.14.MAP4K5.Neurology.txt	Weighted median	5	0.0234935	0.0235293	0.318048	NA	Sensitivity
resint_SV_LV	output.11.CD59.Cardiometabolic.txt	MR Egger	7	0.0652188	0.0588361	0.318104	NA	Sensitivity
resint_LVEDV	output.3.TDGF1.Neurology.txt	MR Egger	80	0.00458977	0.00456798	0.318114	NA	Sensitivity
resint_LVEDV	output.7.CCL24.Inflammation.txt	Weighted mode	79	-0.00457816	0.00455648	0.31812	NA	Sensitivity
resint_LVEF	output.2.DPP10.Inflammation.txt	MR Egger	28	-0.0220455	0.0216585	0.31812	NA	Sensitivity
resint_LV Surface Area, ED	output.15.IGDCC4.Cardiometabolic_II.txt	MR Egger	20	0.0152393	0.014842	0.318132	NA	Sensitivity
resint_LVEF	output.11.SERPINH1.Oncology_II.txt	Simple mode	4	-0.0657856	0.0550768	0.318136	NA	Sensitivity
resint_LVEDV	output.11.B4GAT1.Neurology.txt	Simple mode	12	0.0369471	0.0353325	0.318137	NA	Sensitivity
resint_LVEDV	output.19.KLK1.Oncology.txt	MR Egger	14	0.0183255	0.0175953	0.318171	NA	Sensitivity
resint_LV Surface Area, ES	output.11.CYB5R2.Oncology_II.txt	Weighted mode	14	0.0169371	0.0163184	0.318228	NA	Sensitivity
resint_LV Sphericity, ED	output.20.CST5.Neurology.txt	Weighted mode	84	0.00668831	0.00666073	0.31823	NA	Sensitivity
resint_LV Surface Area, ES	output.6.TNF.Neurology.txt	MR Egger	4	-0.0721045	0.0547184	0.318289	NA	Sensitivity
resint_LV Sphericity, ES	output.4.CFI.Inflammation_II.txt	Weighted mode	10	-0.018621	0.0176258	0.31829	NA	Sensitivity
resint_LV Surface Area, ED	output.14.RNASE3.Cardiometabolic.txt	MR Egger	11	0.0193405	0.0183083	0.318326	NA	Sensitivity
resint_LVEDV	output.1.CD1C.Oncology.txt	Weighted mode	8	0.0253942	0.0236385	0.318329	NA	Sensitivity
resint_LV Sphericity, ES	output.7.PTPRN2.Neurology.txt	Weighted mode	11	0.0322611	0.0307187	0.318338	NA	Sensitivity
resint_LVESV	output.1.AGT.Inflammation_II.txt	Weighted median	31	0.00930919	0.00933046	0.318415	NA	Sensitivity
resint_LVEF	output.12.STAB2.Cardiometabolic_II.txt	Simple mode	32	0.0246963	0.0243548	0.318421	NA	Sensitivity
resint_LVM	output.18.CDH2.Cardiometabolic.txt	Weighted mode	5	0.0546263	0.0479764	0.318431	NA	Sensitivity
resint_SV_LV	output.22.CRYBB1.Cardiometabolic_II.txt	Weighted mode	4	0.0350679	0.0293839	0.318471	NA	Sensitivity
resint_LVEF	output.19.A1BG.Inflammation_II.txt	Weighted median	8	0.0115794	0.0116084	0.318521	NA	Sensitivity
resint_LV Surface Area, ED	output.2.MERTK.Inflammation.txt	Weighted mode	12	-0.0186075	0.0178102	0.318548	NA	Sensitivity
resint_LV Surface Area, ES	output.11.CD6.Inflammation.txt	Weighted mode	71	0.00543764	0.00541291	0.318565	NA	Sensitivity
resint_LV Surface Area, ED	output.17.LPO.Neurology.txt	MR Egger	15	0.0284499	0.0274347	0.318639	NA	Sensitivity
resint_LV Surface Area, ED	output.19.ADGRE2.Inflammation.txt	MR Egger	16	0.0240759	0.0232833	0.31865	NA	Sensitivity
resint_LVEF	output.5.GFRA3.Neurology.txt	Weighted median	4	-0.0517103	0.051858	0.318691	NA	Sensitivity
resint_LVESV	output.11.ADAMTS15.Oncology.txt	Simple mode	5	0.0625789	0.0550007	0.318738	NA	Sensitivity
resint_SV_LV	output.20.PI3.Cardiometabolic.txt	Weighted mode	13	0.0173394	0.0166689	0.318741	NA	Sensitivity
resint_LV Sphericity, ES	output.22.SEZ6L.Oncology.txt	MR Egger	13	0.0337412	0.0323092	0.318743	NA	Sensitivity
resint_LV Surface Area, ES	output.19.KLK10.Oncology.txt	MR Egger	26	0.0104367	0.0102504	0.318749	NA	Sensitivity
resint_LV Surface Area, ES	output.4.CXCL6.Inflammation.txt	Weighted mode	46	0.00826942	0.0082031	0.318803	NA	Sensitivity
resint_LV Surface Area, ED	output.20.ENTPD6.Cardiometabolic.txt	Simple mode	30	0.0258938	0.0255283	0.31882	NA	Sensitivity
resint_LVM	output.11.GPHA2.Oncology_II.txt	Weighted median	5	0.0210952	0.0211622	0.318846	NA	Sensitivity
resint_LVM	output.4.CXCL8.Neurology.txt	Weighted mode	3	0.0737041	0.0560211	0.318868	NA	Sensitivity
resint_SV_LV	output.10.CRTAC1.Cardiometabolic.txt	MR Egger	71	-0.00856868	0.0085344	0.318879	NA	Sensitivity
resint_LVESV	output.19.PVR.Neurology.txt	Simple mode	65	0.017461	0.0173815	0.318887	NA	Sensitivity
resint_LVEDV	output.11.MMP10.Inflammation.txt	MR Egger	24	-0.0125165	0.0122731	0.318893	NA	Sensitivity
resint_LVEDV	output.8.LPL.Cardiometabolic.txt	Simple mode	17	-0.0245062	0.0238216	0.318903	NA	Sensitivity
resint_LVM	output.1.EFNA4.Neurology.txt	Weighted median	4	0.0321514	0.0322599	0.31894	NA	Sensitivity
resint_LV Surface Area, ED	output.6.CLPS.Neurology.txt	Weighted median	67	-0.00832932	0.00835931	0.319049	NA	Sensitivity
resint_LVEF	output.17.TMEM106A.Oncology_II.txt	Weighted mode	4	-0.0570829	0.0479019	0.319072	NA	Sensitivity
resint_LV Sphericity, ED	output.20.CST1.Inflammation_II.txt	Simple mode	60	-0.0260106	0.0258864	0.319097	NA	Sensitivity
resint_LV Surface Area, ED	output.3.CRELD1.Inflammation_II.txt	Weighted median	82	0.0064319	0.00645598	0.319119	NA	Sensitivity
resint_LVEF	output.10.FGFR2.Oncology.txt	MR Egger	7	-0.0595109	0.0538123	0.319121	NA	Sensitivity
resint_LVEF	output.5.FST.Inflammation.txt	Weighted mode	8	0.0303172	0.0282713	0.319128	NA	Sensitivity
resint_LV Surface Area, ED	output.12.LTBR.Inflammation.txt	Simple mode	11	0.0422122	0.0402648	0.319147	NA	Sensitivity
resint_LVEDV	output.11.TCN1.Inflammation_II.txt	Simple mode	36	0.0213811	0.0211587	0.319186	NA	Sensitivity
resint_LVEF	output.17.CD7.Inflammation_II.txt	MR Egger	17	0.0130154	0.0126328	0.319203	NA	Sensitivity
resint_SV_LV	output.19.FXYD5.Inflammation.txt	MR Egger	6	-0.0268272	0.0236051	0.319214	NA	Sensitivity
resint_LV Sphericity, ES	output.2.GNLY.Neurology.txt	Simple mode	53	-0.02313	0.0229988	0.319216	NA	Sensitivity
resint_LV Sphericity, ED	output.1.ELOA.Oncology.txt	Weighted mode	3	0.0741761	0.0564369	0.319237	NA	Sensitivity
resint_LV Surface Area, ES	output.7.C7orf50.Neurology_II.txt	Simple mode	16	-0.0403153	0.0391337	0.319244	NA	Sensitivity
resint_LV Sphericity, ED	output.20.RASSF2.Oncology.txt	MR Egger	3	0.320691	0.17581	0.31925	NA	Sensitivity
resint_LV Surface Area, ES	output.9.PDCD1LG2.Oncology.txt	MR Egger	65	-0.00947912	0.00944207	0.319255	NA	Sensitivity
resint_LVESV	output.10.PNLIPRP1.Neurology_II.txt	Simple mode	11	-0.0334177	0.0318841	0.319265	NA	Sensitivity
resint_LVESV	output.9.COL5A1.Inflammation_II.txt	Weighted median	11	-0.0176059	0.0176778	0.319285	NA	Sensitivity
resint_LV Surface Area, ED	output.5.CSF1R.Inflammation_II.txt	MR Egger	8	-0.018347	0.0169032	0.319411	NA	Sensitivity
resint_LVEDV	output.3.FSTL1.Cardiometabolic_II.txt	MR Egger	5	0.109758	0.0921862	0.31943	NA	Sensitivity
resint_LV Surface Area, ED	output.11.B4GAT1.Neurology.txt	Simple mode	12	0.0370256	0.0355107	0.319479	NA	Sensitivity
resint_LV Sphericity, ES	output.3.HRG.Inflammation_II.txt	MR Egger	32	-0.0122786	0.0121293	0.319485	NA	Sensitivity
resint_LVEF	output.1.TNR.Neurology.txt	Weighted median	25	0.0120205	0.0120747	0.319486	NA	Sensitivity
resint_LV Sphericity, ES	output.6.ACOT13.Oncology_II.txt	Weighted mode	3	0.0677293	0.0515731	0.31953	NA	Sensitivity
resint_LV Sphericity, ED	output.4.CXCL5.Cardiometabolic.txt	Weighted median	16	0.011625	0.0116801	0.319596	NA	Sensitivity
resint_LV Sphericity, ES	output.21.NCAM2.Neurology.txt	Simple mode	60	0.019151	0.0190818	0.319656	NA	Sensitivity
resint_LV Sphericity, ES	output.1.CREG1.Oncology.txt	Simple mode	4	0.112243	0.0943304	0.319672	NA	Sensitivity
resint_LV Surface Area, ED	output.22.TCN2.Cardiometabolic.txt	MR Egger	61	-0.0104531	0.0104157	0.319675	NA	Sensitivity
resint_LVESV	output.6.CRISP2.Oncology.txt	Simple mode	52	-0.0217341	0.0216278	0.319682	NA	Sensitivity
resint_LV Sphericity, ED	output.4.FAM13A.Oncology_II.txt	Weighted mode	6	0.0316974	0.0286997	0.319691	NA	Sensitivity
resint_LV Sphericity, ED	output.6.ATP6V1G2.Cardiometabolic_II.txt	Weighted mode	4	-0.0377572	0.0317339	0.319702	NA	Sensitivity
resint_LVEF	output.1.MECR.Cardiometabolic_II.txt	Weighted mode	3	0.0786049	0.0598882	0.319736	NA	Sensitivity
resint_LVESV	output.1.SUSD4.Oncology_II.txt	Weighted median	21	-0.0123556	0.0124186	0.319771	NA	Sensitivity
resint_LV Sphericity, ES	output.2.EFHD1.Neurology_II.txt	Weighted mode	11	0.0270918	0.0258795	0.319814	NA	Sensitivity
resint_LV Sphericity, ED	output.19.LGALS4.Inflammation.txt	Weighted median	9	-0.0396289	0.0398353	0.319824	NA	Sensitivity
resint_LV Sphericity, ES	output.5.PCDHB15.Oncology_II.txt	Weighted mode	36	-0.00922353	0.00914048	0.319859	NA	Sensitivity
resint_LV Surface Area, ED	output.12.BCAT1.Cardiometabolic_II.txt	Weighted mode	29	-0.0148372	0.0146508	0.319866	NA	Sensitivity
resint_LVEF	output.19.KLK14.Oncology.txt	MR Egger	25	-0.0139258	0.0136971	0.319873	NA	Sensitivity
resint_LVM	output.12.BCAT1.Cardiometabolic_II.txt	Simple mode	29	-0.0239651	0.0236645	0.319873	NA	Sensitivity
resint_LV Surface Area, ED	output.19.APOE.Inflammation_II.txt	MR Egger	54	-0.00809083	0.00805602	0.319875	NA	Sensitivity
resint_LVEF	output.4.CPE.Oncology.txt	MR Egger	13	0.0285099	0.0273682	0.319899	NA	Sensitivity
resint_LV Surface Area, ES	output.8.CALB1.Oncology.txt	Simple mode	4	-0.0642443	0.054023	0.319907	NA	Sensitivity
resint_LVEF	output.17.CD300C.Neurology.txt	MR Egger	20	0.0143282	0.0140078	0.319919	NA	Sensitivity
resint_LVM	output.1.CD46.Cardiometabolic.txt	MR Egger	3	-1.05323	0.578908	0.31995	NA	Sensitivity
resint_LVESV	output.7.SERPINE1.Cardiometabolic.txt	MR Egger	6	-0.0754439	0.066501	0.31997	NA	Sensitivity
resint_LV Sphericity, ES	output.3.CNTN3.Neurology.txt	MR Egger	19	0.0212189	0.0207129	0.31999	NA	Sensitivity
resint_LVM	output.1.WNT9A.Inflammation.txt	Simple mode	7	0.058759	0.0542144	0.320061	NA	Sensitivity
resint_LV Sphericity, ES	output.3.SEMA3F.Cardiometabolic.txt	Weighted mode	8	-0.027038	0.0252686	0.32011	NA	Sensitivity
resint_LVM	output.11.MMP3.Neurology.txt	Weighted median	56	-0.0184507	0.0185583	0.320125	NA	Sensitivity
resint_LV Surface Area, ED	output.11.MCAM.Cardiometabolic.txt	MR Egger	5	-0.0756121	0.0636225	0.320163	NA	Sensitivity
resint_LV Surface Area, ES	output.16.AGRP.Inflammation.txt	Weighted median	4	0.0465752	0.0468558	0.320218	NA	Sensitivity
resint_LV Sphericity, ED	output.19.SIGLEC5.Neurology.txt	MR Egger	62	0.00589411	0.00588076	0.320238	NA	Sensitivity
resint_LVEF	output.3.IL20RB.Inflammation_II.txt	Weighted mode	3	-0.0545828	0.0416462	0.320264	NA	Sensitivity
resint_LV Surface Area, ES	output.X.VEGFD.Inflammation.txt	Weighted median	4	-0.0275175	0.0276865	0.320273	NA	Sensitivity
resint_LVM	output.6.HDDC2.Oncology_II.txt	Simple mode	54	0.0255667	0.0254841	0.320304	NA	Sensitivity
resint_LV Surface Area, ES	output.3.CD86.Oncology_II.txt	Weighted median	9	0.0235573	0.0237038	0.320311	NA	Sensitivity
resint_LV Sphericity, ES	output.12.KLRD1.Inflammation.txt	Simple mode	33	-0.0284747	0.0282071	0.320313	NA	Sensitivity
resint_LV Surface Area, ED	output.1.CD1C.Oncology.txt	Weighted mode	8	0.0259585	0.0242724	0.320344	NA	Sensitivity
resint_LV Surface Area, ES	output.1.HSPG2.Cardiometabolic.txt	Simple mode	9	-0.0567196	0.053542	0.320375	NA	Sensitivity
resint_LVESV	output.8.GSR.Inflammation_II.txt	Simple mode	4	-0.0574663	0.0483798	0.320379	NA	Sensitivity
resint_LV Sphericity, ES	output.12.C1RL.Inflammation_II.txt	MR Egger	32	-0.00920768	0.00911283	0.32038	NA	Sensitivity
resint_LVEDV	output.19.CFD.Inflammation_II.txt	Weighted median	12	-0.0240458	0.0241989	0.320383	NA	Sensitivity
resint_LV Surface Area, ES	output.11.GPHA2.Oncology_II.txt	Weighted mode	5	0.0224275	0.0197899	0.320417	NA	Sensitivity
resint_SV_LV	output.17.LRRC37A2.Oncology_II.txt	Weighted mode	71	0.00457625	0.00457336	0.320452	NA	Sensitivity
resint_LVEF	output.5.SELENOP.Inflammation_II.txt	Weighted mode	3	0.0618258	0.0472032	0.320502	NA	Sensitivity
resint_LV Surface Area, ES	output.1.CREG1.Oncology.txt	MR Egger	4	-0.051774	0.0395323	0.320534	NA	Sensitivity
resint_LV Surface Area, ED	output.2.FAM171B.Oncology_II.txt	Weighted mode	25	-0.0137972	0.0136032	0.320575	NA	Sensitivity
resint_LV Sphericity, ES	output.1.CA14.Oncology.txt	Simple mode	13	0.0399149	0.0385246	0.320589	NA	Sensitivity
resint_LV Surface Area, ED	output.14.CRIP2.Neurology.txt	Weighted mode	5	-0.0390294	0.0344539	0.320596	NA	Sensitivity
resint_SV_LV	output.16.IL17C.Inflammation.txt	Weighted mode	3	0.0540739	0.0412957	0.3206	NA	Sensitivity
resint_SV_LV	output.11.EPS8L2.Oncology.txt	Simple mode	20	-0.0385861	0.0378358	0.320619	NA	Sensitivity
resint_LV Sphericity, ED	output.10.ACADSB.Cardiometabolic_II.txt	Weighted mode	3	-0.0276768	0.0211384	0.320632	NA	Sensitivity
resint_LVEF	output.6.CD109.Neurology.txt	Simple mode	100	-0.0158698	0.0159007	0.320687	NA	Sensitivity
resint_LV Sphericity, ES	output.1.ANGPTL7.Oncology.txt	Simple mode	17	0.0257118	0.025089	0.320692	NA	Sensitivity
resint_LV Surface Area, ED	output.14.RNASE3.Cardiometabolic.txt	Weighted median	11	0.0167413	0.0168613	0.320766	NA	Sensitivity
resint_LV Sphericity, ES	output.14.EDDM3B.Oncology_II.txt	Simple mode	3	-0.0952566	0.0727913	0.320824	NA	Sensitivity
resint_LV Sphericity, ED	output.12.WASHC3.Neurology_II.txt	Simple mode	3	0.131062	0.100154	0.320829	NA	Sensitivity
resint_LV Surface Area, ES	output.2.CRIM1.Inflammation.txt	Simple mode	6	0.0647689	0.0587991	0.320846	NA	Sensitivity
resint_LV Surface Area, ED	output.19.CFD.Inflammation_II.txt	Weighted mode	12	-0.0278029	0.0267448	0.320854	NA	Sensitivity
resint_LVESV	output.19.KLK10.Oncology.txt	Weighted median	26	0.00769045	0.00774779	0.320905	NA	Sensitivity
resint_LV Surface Area, ES	output.7.EPHB6.Neurology.txt	Weighted mode	11	-0.0185589	0.0177715	0.32093	NA	Sensitivity
resint_LV Surface Area, ED	output.7.ARHGEF5.Neurology_II.txt	MR Egger	39	-0.0180553	0.0179489	0.320985	NA	Sensitivity
resint_LV Sphericity, ES	output.2.EFHD1.Neurology_II.txt	Weighted median	11	0.0229622	0.0231376	0.320993	NA	Sensitivity
resint_LVEF	output.3.DCBLD2.Oncology.txt	Simple mode	13	-0.0254639	0.0245996	0.321016	NA	Sensitivity
resint_LV Surface Area, ED	output.4.KDR.Oncology.txt	Simple mode	30	-0.0278921	0.0276274	0.321046	NA	Sensitivity
resint_LV Surface Area, ES	output.10.SFTPA1.Oncology.txt	Weighted median	4	-0.0186223	0.0187676	0.32107	NA	Sensitivity
resint_LV Sphericity, ES	output.12.CKAP4.Inflammation.txt	Weighted mode	10	0.0289707	0.0275913	0.321097	NA	Sensitivity
resint_LV Surface Area, ED	output.3.MUC13.Neurology.txt	Weighted mode	6	0.0246613	0.0224017	0.321108	NA	Sensitivity
resint_LV Sphericity, ED	output.15.PRTG.Oncology.txt	Simple mode	45	0.0238495	0.0237677	0.321135	NA	Sensitivity
resint_SV_LV	output.1.AGRN.Inflammation.txt	Weighted mode	27	0.0111415	0.0110159	0.321142	NA	Sensitivity
resint_LVEDV	output.12.ENDOU.Oncology_II.txt	Weighted mode	20	-0.0140959	0.0138377	0.321164	NA	Sensitivity
resint_LV Surface Area, ES	output.1.TRIM58.Oncology_II.txt	Weighted median	7	0.0228264	0.0230097	0.32118	NA	Sensitivity
resint_LVM	output.1.PRELP.Inflammation.txt	Weighted median	17	-0.00993475	0.0100148	0.321193	NA	Sensitivity
resint_LV Sphericity, ED	output.1.CDA.Cardiometabolic_II.txt	Weighted mode	37	-0.00930645	0.00925229	0.321199	NA	Sensitivity
resint_LV Sphericity, ES	output.7.CD36.Inflammation_II.txt	MR Egger	17	-0.0303485	0.0295825	0.321202	NA	Sensitivity
resint_LV Sphericity, ED	output.1.CD55.Cardiometabolic.txt	Weighted mode	25	0.0118537	0.0117025	0.321204	NA	Sensitivity
resint_LVEDV	output.14.RNASE3.Cardiometabolic.txt	MR Egger	11	0.0212947	0.0202899	0.321301	NA	Sensitivity
resint_LV Surface Area, ED	output.16.PKD1.Cardiometabolic_II.txt	MR Egger	13	-0.0301904	0.0290713	0.321329	NA	Sensitivity
resint_LV Surface Area, ED	output.22.CRYBB1.Cardiometabolic_II.txt	Weighted mode	4	0.0342866	0.0289354	0.321359	NA	Sensitivity
resint_LV Surface Area, ED	output.16.MTHFSD.Oncology_II.txt	Simple mode	21	0.0374686	0.036848	0.321372	NA	Sensitivity
resint_LVM	output.20.THBD.Cardiometabolic.txt	Weighted median	11	-0.0275375	0.0277707	0.32139	NA	Sensitivity
resint_LVEF	output.5.EDIL3.Cardiometabolic.txt	MR Egger	4	-0.15984	0.122338	0.321407	NA	Sensitivity
resint_LV Surface Area, ED	output.20.CPXM1.Oncology.txt	Weighted median	25	-0.0152291	0.0153595	0.321436	NA	Sensitivity
resint_LVM	output.13.THSD1.Inflammation_II.txt	Simple mode	6	0.0721774	0.0656149	0.321444	NA	Sensitivity
resint_LV Sphericity, ED	output.1.OPTC.Oncology.txt	Weighted mode	11	0.0163151	0.015641	0.321462	NA	Sensitivity
resint_LVESV	output.4.FGFBP1.Oncology.txt	MR Egger	6	-0.0841862	0.0744691	0.321464	NA	Sensitivity
resint_LV Surface Area, ES	output.4.CYTL1.Cardiometabolic_II.txt	Weighted mode	21	0.00763724	0.00751286	0.321505	NA	Sensitivity
resint_LV Surface Area, ED	output.3.CLSTN2.Inflammation.txt	MR Egger	36	-0.0129421	0.0128648	0.321516	NA	Sensitivity
resint_LV Surface Area, ED	output.3.SERPINI1.Inflammation_II.txt	Simple mode	20	-0.0218829	0.0214984	0.321519	NA	Sensitivity
resint_LV Sphericity, ED	output.19.PGLYRP1.Cardiometabolic.txt	Weighted mode	8	0.0183995	0.0172506	0.321551	NA	Sensitivity
resint_LVEDV	output.8.ADAM9.Oncology_II.txt	MR Egger	7	-0.0348729	0.031714	0.321607	NA	Sensitivity
resint_LVESV	output.1.PADI4.Neurology.txt	Weighted median	15	0.017875	0.0180358	0.321645	NA	Sensitivity
resint_LV Sphericity, ES	output.16.SEZ6L2.Oncology.txt	Weighted mode	9	0.0274533	0.0259911	0.321701	NA	Sensitivity
resint_LV Surface Area, ES	output.8.CTHRC1.Cardiometabolic_II.txt	Simple mode	4	0.0895115	0.0756131	0.321744	NA	Sensitivity
resint_LVEDV	output.22.DDT.Cardiometabolic_II.txt	Weighted mode	5	-0.027359	0.0242175	0.32175	NA	Sensitivity
resint_LV Surface Area, ED	output.1.NFASC.Inflammation.txt	Weighted mode	21	0.0113629	0.0111841	0.321768	NA	Sensitivity
resint_LVEDV	output.16.HBZ.Cardiometabolic_II.txt	Weighted median	76	-0.00466872	0.00471194	0.32177	NA	Sensitivity
resint_LV Surface Area, ES	output.20.RASSF2.Oncology.txt	Simple mode	3	0.0740209	0.0567106	0.321772	NA	Sensitivity
resint_LV Surface Area, ES	output.14.CLEC14A.Neurology.txt	Weighted mode	3	-0.0683878	0.0523962	0.321782	NA	Sensitivity
resint_SV_LV	output.8.DEFB4A_DEFB4B.Oncology.txt	MR Egger	4	0.105965	0.0812008	0.321846	NA	Sensitivity
resint_LVESV	output.1.WNT9A.Inflammation.txt	Simple mode	7	0.0539893	0.0500156	0.321857	NA	Sensitivity
resint_LVM	output.20.MAVS.Oncology.txt	Weighted mode	3	-0.0606624	0.0464882	0.321869	NA	Sensitivity
resint_LVEDV	output.7.AKR1B1.Oncology.txt	Simple mode	3	0.0604153	0.0463014	0.321889	NA	Sensitivity
resint_LV Surface Area, ES	output.11.LSP1.Inflammation.txt	Simple mode	5	0.0549319	0.048641	0.321895	NA	Sensitivity
resint_LVM	output.2.ITGA6.Inflammation.txt	Weighted mode	8	-0.0241888	0.0226959	0.321897	NA	Sensitivity
resint_LV Sphericity, ED	output.1.F13B.Inflammation_II.txt	Weighted median	31	-0.0111666	0.011273	0.321902	NA	Sensitivity
resint_LV Sphericity, ES	output.20.CD40.Inflammation.txt	Weighted median	19	0.0127594	0.0128823	0.321949	NA	Sensitivity
resint_LV Sphericity, ES	output.4.CTSO.Inflammation.txt	MR Egger	6	-0.043926	0.0389028	0.321975	NA	Sensitivity
resint_LVEDV	output.19.OSCAR.Inflammation.txt	Weighted median	52	0.00813976	0.00821876	0.321984	NA	Sensitivity
resint_LV Surface Area, ED	output.1.SELP.Cardiometabolic.txt	Weighted median	10	-0.0174447	0.0176163	0.322046	NA	Sensitivity
resint_LVEF	output.20.SNAP25.Neurology_II.txt	Weighted mode	3	-0.0593399	0.0454977	0.322053	NA	Sensitivity
resint_LVEF	output.19.CEACAM21.Inflammation.txt	Weighted mode	62	-0.00562238	0.00563171	0.322057	NA	Sensitivity
resint_LVM	output.17.APOH.Neurology.txt	MR Egger	19	0.0123483	0.0121075	0.322075	NA	Sensitivity
resint_LV Surface Area, ES	output.16.PRSS8.Inflammation.txt	Weighted mode	4	0.0408047	0.034498	0.322083	NA	Sensitivity
resint_LVEF	output.11.DKK3.Cardiometabolic.txt	MR Egger	19	0.0220829	0.0216528	0.322089	NA	Sensitivity
resint_LVEF	output.2.ITGA6.Inflammation.txt	Weighted mode	8	-0.0220514	0.0207001	0.32211	NA	Sensitivity
resint_LV Surface Area, ES	output.4.FGFBP1.Oncology.txt	MR Egger	6	-0.0842548	0.0746491	0.322142	NA	Sensitivity
resint_SV_LV	output.4.FGFBP1.Oncology.txt	MR Egger	6	-0.0849881	0.0753081	0.322194	NA	Sensitivity
resint_LV Sphericity, ES	output.20.CTSZ.Cardiometabolic.txt	MR Egger	6	0.0151476	0.0134226	0.322201	NA	Sensitivity
resint_LV Sphericity, ED	output.15.PPCDC.Neurology.txt	Simple mode	17	-0.031307	0.0306482	0.322217	NA	Sensitivity
resint_LVEF	output.11.NCR3LG1.Oncology_II.txt	Weighted mode	25	-0.0127378	0.0126028	0.322236	NA	Sensitivity
resint_LVESV	output.6.ENPP5.Inflammation.txt	Weighted median	80	0.00584696	0.00590704	0.322258	NA	Sensitivity
resint_LV Surface Area, ES	output.17.LGALS3BP.Inflammation_II.txt	Simple mode	8	0.0397925	0.0373667	0.322261	NA	Sensitivity
resint_LV Surface Area, ES	output.2.CASP8.Oncology.txt	MR Egger	8	0.0377797	0.0350315	0.322269	NA	Sensitivity
resint_LV Sphericity, ED	output.1.CFHR2.Inflammation_II.txt	Weighted median	96	-0.00517692	0.00523051	0.322294	NA	Sensitivity
resint_LVM	output.20.CST7.Inflammation.txt	Weighted mode	80	-0.00533914	0.00536066	0.322298	NA	Sensitivity
resint_SV_LV	output.9.CD274.Neurology.txt	MR Egger	26	-0.0248404	0.0245831	0.322352	NA	Sensitivity
resint_LV Sphericity, ED	output.18.TTR.Inflammation_II.txt	Weighted median	4	0.0377527	0.0381505	0.322383	NA	Sensitivity
resint_LVESV	output.2.TGOLN2.Inflammation_II.txt	MR Egger	69	-0.0072244	0.00724663	0.322385	NA	Sensitivity
resint_SV_LV	output.18.CDH2.Cardiometabolic.txt	Simple mode	5	-0.0704261	0.0624426	0.322452	NA	Sensitivity
resint_SV_LV	output.2.CHAC2.Oncology.txt	Weighted mode	6	0.030288	0.0275984	0.322461	NA	Sensitivity
resint_LVEF	output.11.ZBTB16.Oncology.txt	Simple mode	10	-0.0389856	0.0372436	0.322502	NA	Sensitivity
resint_LVM	output.2.EFHD1.Neurology_II.txt	Weighted mode	11	-0.0254635	0.0244685	0.322537	NA	Sensitivity
resint_LV Sphericity, ES	output.19.BCAM.Neurology.txt	Simple mode	13	0.0279278	0.0270689	0.322545	NA	Sensitivity
resint_LV Sphericity, ED	output.12.GPD1.Oncology_II.txt	Weighted median	3	0.0305917	0.0309248	0.322552	NA	Sensitivity
resint_LV Surface Area, ES	output.20.AHCY.Cardiometabolic.txt	Weighted median	7	0.0126699	0.0128095	0.322613	NA	Sensitivity
resint_LVM	output.5.EDIL3.Cardiometabolic.txt	MR Egger	4	0.102248	0.0785243	0.32265	NA	Sensitivity
resint_LV Sphericity, ED	output.7.PON3.Inflammation.txt	MR Egger	28	0.0138085	0.0136976	0.3227	NA	Sensitivity
resint_LVEDV	output.5.OSMR.Cardiometabolic.txt	MR Egger	50	-0.0104441	0.0104535	0.322755	NA	Sensitivity
resint_LV Sphericity, ES	output.19.KLK11.Oncology.txt	Simple mode	7	0.0286943	0.0266371	0.322771	NA	Sensitivity
resint_LVEF	output.3.SPINK8.Cardiometabolic_II.txt	Simple mode	30	0.0289833	0.0288131	0.32278	NA	Sensitivity
resint_LV Sphericity, ED	output.6.LAMA4.Inflammation.txt	Simple mode	4	0.0461796	0.0391108	0.322793	NA	Sensitivity
resint_LVM	output.22.SERPIND1.Inflammation_II.txt	MR Egger	3	0.0964246	0.0535645	0.322805	NA	Sensitivity
resint_LVEF	output.1.PRDX6.Oncology.txt	Weighted mode	3	-0.0447185	0.0343577	0.322808	NA	Sensitivity
resint_LV Sphericity, ES	output.19.SIGLEC6.Oncology.txt	Simple mode	25	0.0183035	0.0181339	0.322875	NA	Sensitivity
resint_LVEDV	output.22.CRYBB1.Cardiometabolic_II.txt	Weighted median	4	0.0293133	0.0296529	0.322886	NA	Sensitivity
resint_LVEDV	output.11.AHNAK.Cardiometabolic_II.txt	Simple mode	3	-0.0583762	0.0448652	0.322923	NA	Sensitivity
resint_LVESV	output.16.PKD1.Cardiometabolic_II.txt	Simple mode	13	0.0433998	0.0421033	0.322966	NA	Sensitivity
resint_LVEDV	output.7.PILRB.Cardiometabolic.txt	MR Egger	118	0.0062408	0.00628736	0.322974	NA	Sensitivity
resint_LV Sphericity, ES	output.2.VIT.Cardiometabolic_II.txt	Weighted mode	63	-0.00874675	0.00877919	0.322975	NA	Sensitivity
resint_LVEF	output.11.MCAM.Cardiometabolic.txt	Weighted median	5	0.0297457	0.0300979	0.323006	NA	Sensitivity
resint_LV Sphericity, ED	output.12.C1R.Inflammation_II.txt	Simple mode	12	-0.0349205	0.0337489	0.323014	NA	Sensitivity
resint_LV Sphericity, ED	output.17.CCL18.Cardiometabolic.txt	MR Egger	29	-0.0126945	0.0126103	0.323026	NA	Sensitivity
resint_LV Surface Area, ED	output.16.VASN.Cardiometabolic.txt	MR Egger	15	0.0185013	0.0180103	0.323032	NA	Sensitivity
resint_LVEF	output.19.CLEC4M.Cardiometabolic_II.txt	Weighted median	23	-0.0151174	0.0152974	0.323036	NA	Sensitivity
resint_LVM	output.8.CA13.Cardiometabolic.txt	Weighted mode	13	0.0189453	0.0183828	0.323052	NA	Sensitivity
resint_SV_LV	output.4.CXCL11.Neurology.txt	Weighted median	12	-0.0195095	0.0197426	0.32306	NA	Sensitivity
resint_LV Sphericity, ES	output.3.ACY1.Cardiometabolic.txt	MR Egger	4	-0.0278423	0.0214068	0.32307	NA	Sensitivity
resint_LVEDV	output.9.CCL21.Inflammation.txt	Weighted mode	3	-0.0672999	0.0517461	0.323083	NA	Sensitivity
resint_LVEF	output.17.MILR1.Inflammation.txt	Simple mode	50	0.0187776	0.0188122	0.323106	NA	Sensitivity
resint_SV_LV	output.19.FCER2.Neurology.txt	Simple mode	23	-0.0330314	0.032679	0.323108	NA	Sensitivity
resint_LV Surface Area, ES	output.17.CXCL16.Cardiometabolic.txt	Weighted mode	11	0.0367016	0.035313	0.323131	NA	Sensitivity
resint_LVEF	output.7.NUB1.Inflammation.txt	Weighted mode	3	0.0316507	0.0243429	0.32319	NA	Sensitivity
resint_LVM	output.8.DEFA1_DEFA1B.Cardiometabolic.txt	MR Egger	18	0.025961	0.0254679	0.3232	NA	Sensitivity
resint_LVESV	output.1.CREG1.Oncology.txt	MR Egger	4	-0.0512744	0.0394377	0.323208	NA	Sensitivity
resint_LV Sphericity, ES	output.1.FCGR2B.Oncology.txt	Weighted median	35	0.0103875	0.0105153	0.323225	NA	Sensitivity
resint_LVEF	output.7.AKR1B1.Oncology.txt	MR Egger	3	0.0886062	0.0493003	0.323239	NA	Sensitivity
resint_SV_LV	output.11.MMP12.Oncology.txt	Weighted mode	33	-0.00806722	0.00804081	0.32325	NA	Sensitivity
resint_LV Sphericity, ES	output.18.MEP1B.Cardiometabolic.txt	Weighted mode	123	0.00418777	0.00422232	0.32325	NA	Sensitivity
resint_LV Surface Area, ED	output.7.EPHB6.Neurology.txt	Simple mode	11	-0.0432989	0.0416741	0.323279	NA	Sensitivity
resint_LV Sphericity, ED	output.19.LAIR2.Neurology.txt	Weighted mode	71	0.00664665	0.00668225	0.323322	NA	Sensitivity
resint_LVEF	output.12.IGFBP6.Cardiometabolic.txt	Weighted mode	4	0.0594774	0.0504413	0.323342	NA	Sensitivity
resint_SV_LV	output.12.CLEC4D.Inflammation.txt	Weighted median	35	0.00818652	0.00828972	0.323373	NA	Sensitivity
resint_LV Surface Area, ED	output.6.SERPINB6.Neurology.txt	Simple mode	8	0.0378923	0.0356707	0.323376	NA	Sensitivity
resint_LV Sphericity, ED	output.14.FUT8.Neurology.txt	Weighted median	64	-0.00622613	0.00630479	0.323386	NA	Sensitivity
resint_SV_LV	output.12.PTPRB.Cardiometabolic_II.txt	Simple mode	28	0.0282471	0.0280823	0.323409	NA	Sensitivity
resint_LVESV	output.11.ZBTB16.Oncology.txt	Simple mode	10	-0.0339988	0.0325445	0.323415	NA	Sensitivity
resint_LVM	output.8.PSCA.Oncology_II.txt	Weighted median	135	-0.00387934	0.0039288	0.323441	NA	Sensitivity
resint_LV Surface Area, ED	output.15.ANPEP.Cardiometabolic.txt	MR Egger	31	-0.0134792	0.0134195	0.323469	NA	Sensitivity
resint_LVEF	output.20.CTSZ.Cardiometabolic.txt	Simple mode	6	0.0579647	0.0529428	0.323496	NA	Sensitivity
resint_LV Surface Area, ES	output.1.FUCA1.Cardiometabolic.txt	MR Egger	56	0.0165863	0.0166475	0.323538	NA	Sensitivity
resint_LVEF	output.7.ELN.Cardiometabolic_II.txt	Simple mode	3	-0.204743	0.157632	0.323566	NA	Sensitivity
resint_SV_LV	output.11.SERPINH1.Oncology_II.txt	Simple mode	4	0.0895618	0.0760018	0.32359	NA	Sensitivity
resint_SV_LV	output.2.RNF149.Cardiometabolic_II.txt	MR Egger	8	-0.0356213	0.033131	0.323623	NA	Sensitivity
resint_SV_LV	output.4.PCDH7.Oncology_II.txt	Weighted median	3	-0.0400698	0.0406008	0.32368	NA	Sensitivity
resint_SV_LV	output.1.CTSS.Neurology.txt	Weighted median	40	-0.00985099	0.00998164	0.323686	NA	Sensitivity
resint_LV Sphericity, ES	output.2.TP53I3.Inflammation_II.txt	Simple mode	34	0.0216766	0.0216361	0.323695	NA	Sensitivity
resint_LV Surface Area, ED	output.9.NUDT2.Oncology.txt	MR Egger	14	-0.0288061	0.0279909	0.323718	NA	Sensitivity
resint_LV Sphericity, ED	output.20.ADA.Inflammation.txt	Simple mode	30	0.0232068	0.0231161	0.323718	NA	Sensitivity
resint_LVEF	output.1.CD48.Inflammation.txt	Weighted mode	36	-0.00729544	0.00728849	0.323719	NA	Sensitivity
resint_LV Sphericity, ES	output.10.SFTPD.Cardiometabolic.txt	MR Egger	68	-0.0069451	0.0069852	0.323728	NA	Sensitivity
resint_LVEDV	output.20.MAVS.Oncology.txt	Weighted mode	3	-0.0578816	0.0445853	0.32375	NA	Sensitivity
resint_LVEDV	output.8.DECR1.Inflammation.txt	MR Egger	3	-0.268695	0.149788	0.323758	NA	Sensitivity
resint_LV Surface Area, ED	output.19.NCR1.Inflammation.txt	Weighted median	8	0.0209516	0.021233	0.323766	NA	Sensitivity
resint_LVEF	output.12.PXN.Neurology.txt	Weighted median	64	-0.00709303	0.0071887	0.323794	NA	Sensitivity
resint_LV Sphericity, ES	output.6.ENPP5.Inflammation.txt	Weighted median	80	0.00604282	0.00612464	0.323819	NA	Sensitivity
resint_LV Sphericity, ES	output.11.BRSK2.Neurology_II.txt	MR Egger	42	0.01033	0.0103412	0.32384	NA	Sensitivity
resint_LVESV	output.2.ITGAV.Oncology.txt	MR Egger	5	-0.0962405	0.0817238	0.323861	NA	Sensitivity
resint_SV_LV	output.11.MMP1.Inflammation.txt	Weighted median	47	0.00959549	0.00972663	0.323879	NA	Sensitivity
resint_LV Surface Area, ED	output.9.KYAT1.Cardiometabolic.txt	Simple mode	6	-0.0404655	0.036993	0.323889	NA	Sensitivity
resint_SV_LV	output.2.FRZB.Neurology.txt	Simple mode	40	-0.0220025	0.0220223	0.323903	NA	Sensitivity
resint_LV Sphericity, ED	output.5.STC2.Neurology.txt	Simple mode	3	-0.0730059	0.0562594	0.323906	NA	Sensitivity
resint_LV Surface Area, ED	output.7.VWC2.Neurology.txt	Simple mode	33	-0.0293277	0.0292721	0.323909	NA	Sensitivity
resint_LV Sphericity, ED	output.8.DECR1.Inflammation.txt	Weighted mode	3	0.0448202	0.0345404	0.323921	NA	Sensitivity
resint_LVEDV	output.16.BOLA2_BOLA2B.Cardiometabolic_II.txt	Weighted mode	4	0.0706503	0.0600077	0.323955	NA	Sensitivity
resint_LV Sphericity, ED	output.1.S100A13.Inflammation_II.txt	MR Egger	11	-0.0195825	0.0187671	0.323956	NA	Sensitivity
resint_LV Surface Area, ES	output.2.FAP.Cardiometabolic.txt	MR Egger	3	-0.0648064	0.0361543	0.323959	NA	Sensitivity
resint_LV Surface Area, ES	output.7.HSPB1.Cardiometabolic.txt	Weighted median	36	0.00941479	0.00954533	0.323974	NA	Sensitivity
resint_LV Sphericity, ES	output.5.SPOCK1.Neurology.txt	Weighted median	6	-0.0303296	0.030752	0.324003	NA	Sensitivity
resint_SV_LV	output.14.FUT8.Neurology.txt	Simple mode	64	-0.0179337	0.0180418	0.324023	NA	Sensitivity
resint_LV Sphericity, ED	output.8.CCN3.Cardiometabolic.txt	MR Egger	30	-0.027358	0.0272538	0.324061	NA	Sensitivity
resint_LV Sphericity, ED	output.10.IL15RA.Inflammation.txt	Weighted median	22	-0.0163088	0.016538	0.324064	NA	Sensitivity
resint_LVEDV	output.3.ITGB5.Oncology.txt	Weighted mode	6	0.059048	0.0540065	0.324095	NA	Sensitivity
resint_LVEF	output.15.MPI.Oncology.txt	Simple mode	9	0.0349557	0.0332695	0.324104	NA	Sensitivity
resint_LVM	output.14.GZMB.Inflammation.txt	MR Egger	16	-0.0254401	0.0248919	0.324107	NA	Sensitivity
resint_LVM	output.2.ITGB6.Inflammation.txt	Weighted median	13	-0.0159443	0.0161701	0.324116	NA	Sensitivity
resint_LVESV	output.12.CRACR2A.Oncology.txt	Simple mode	7	0.0436937	0.0406871	0.324147	NA	Sensitivity
resint_LV Surface Area, ES	output.5.GM2A.Cardiometabolic_II.txt	Simple mode	62	0.0240018	0.0241468	0.324151	NA	Sensitivity
resint_LV Surface Area, ED	output.2.GALNT5.Cardiometabolic_II.txt	MR Egger	10	-0.0223553	0.0212797	0.324165	NA	Sensitivity
resint_LVEF	output.11.TIMM10.Cardiometabolic_II.txt	Weighted mode	6	0.0265651	0.0243014	0.324176	NA	Sensitivity
resint_LV Sphericity, ES	output.3.GASK1A.Cardiometabolic_II.txt	MR Egger	80	0.00758782	0.00764805	0.324205	NA	Sensitivity
resint_LVM	output.3.PROS1.Inflammation_II.txt	Weighted median	5	0.0299673	0.0303975	0.324209	NA	Sensitivity
resint_LVESV	output.12.AMIGO2.Oncology.txt	Simple mode	15	0.0367049	0.0359219	0.32421	NA	Sensitivity
resint_LV Sphericity, ES	output.19.CLEC4G.Inflammation.txt	Weighted mode	6	-0.0252579	0.0231082	0.324224	NA	Sensitivity
resint_LV Surface Area, ED	output.2.LY75.Inflammation.txt	Simple mode	128	-0.0144399	0.0145915	0.324248	NA	Sensitivity
resint_LVEF	output.18.CDH2.Cardiometabolic.txt	Weighted mode	5	0.0608941	0.0542223	0.324265	NA	Sensitivity
resint_SV_LV	output.19.BSG.Inflammation.txt	Weighted median	3	-0.0302593	0.0306989	0.324289	NA	Sensitivity
resint_SV_LV	output.8.IMPA1.Neurology.txt	MR Egger	7	-0.0482629	0.0441691	0.32436	NA	Sensitivity
resint_LVEDV	output.3.TNFSF10.Inflammation.txt	Simple mode	5	-0.0541594	0.0482393	0.324386	NA	Sensitivity
resint_SV_LV	output.1.PER3.Inflammation_II.txt	MR Egger	30	-0.0145501	0.014505	0.324399	NA	Sensitivity
resint_LV Surface Area, ED	output.1.RBP7.Oncology_II.txt	MR Egger	14	-0.0253652	0.0246845	0.324416	NA	Sensitivity
resint_LV Sphericity, ED	output.16.CDH5.Cardiometabolic.txt	Simple mode	5	-0.107513	0.0957704	0.324429	NA	Sensitivity
resint_SV_LV	output.6.CD109.Neurology.txt	MR Egger	100	-0.00672931	0.00679493	0.324446	NA	Sensitivity
resint_LVEF	output.1.EFCAB2.Oncology_II.txt	MR Egger	19	-0.0432704	0.0426411	0.324447	NA	Sensitivity
resint_LVEF	output.5.CSF1R.Inflammation_II.txt	MR Egger	8	-0.0193758	0.0180552	0.324462	NA	Sensitivity
resint_LVEDV	output.3.HRG.Inflammation_II.txt	MR Egger	32	-0.012017	0.0119957	0.324464	NA	Sensitivity
resint_LVM	output.3.GASK1A.Cardiometabolic_II.txt	Weighted mode	80	-0.00617964	0.00623263	0.324469	NA	Sensitivity
resint_LV Surface Area, ED	output.16.DPEP2.Oncology.txt	Weighted mode	9	0.0155477	0.0148099	0.32448	NA	Sensitivity
resint_LVEDV	output.6.SERPINB9.Neurology.txt	Weighted median	6	-0.0315871	0.0320596	0.324496	NA	Sensitivity
resint_LVM	output.1.RSPO1.Neurology.txt	Weighted median	7	-0.01748	0.0177417	0.3245	NA	Sensitivity
resint_LV Sphericity, ES	output.13.CPB2.Inflammation_II.txt	Simple mode	51	-0.0239191	0.024038	0.324501	NA	Sensitivity
resint_LVEF	output.6.BMP6.Cardiometabolic.txt	Weighted mode	4	0.0393651	0.0334827	0.324531	NA	Sensitivity
resint_LV Sphericity, ED	output.6.HLA-A.Neurology_II.txt	Weighted median	68	0.00455154	0.00461998	0.324533	NA	Sensitivity
resint_LVESV	output.10.MGMT.Inflammation.txt	Weighted median	37	0.0108395	0.0110025	0.324533	NA	Sensitivity
resint_LVESV	output.1.PADI2.Inflammation.txt	Weighted mode	3	0.048158	0.0371753	0.32454	NA	Sensitivity
resint_LV Sphericity, ED	output.3.TIMP4.Neurology.txt	Simple mode	24	0.0359312	0.035692	0.324552	NA	Sensitivity
resint_LVEDV	output.19.ADGRE5.Cardiometabolic.txt	Weighted mode	9	-0.0234168	0.022312	0.324608	NA	Sensitivity
resint_LV Surface Area, ED	output.5.PHYKPL.Inflammation_II.txt	MR Egger	19	-0.0134744	0.013283	0.324609	NA	Sensitivity
resint_LV Surface Area, ES	output.3.HEG1.Inflammation_II.txt	MR Egger	4	-0.116685	0.0901002	0.324647	NA	Sensitivity
resint_LVEF	output.6.GLO1.Cardiometabolic.txt	Weighted mode	19	0.0134104	0.0132433	0.32466	NA	Sensitivity
resint_LVM	output.12.CLEC1A.Cardiometabolic.txt	MR Egger	18	-0.0139625	0.0137414	0.324706	NA	Sensitivity
resint_SV_LV	output.6.TPMT.Oncology.txt	MR Egger	22	-0.0104532	0.0103529	0.324709	NA	Sensitivity
resint_SV_LV	output.2.NRP2.Neurology.txt	MR Egger	13	-0.0331251	0.0321314	0.32471	NA	Sensitivity
resint_LV Sphericity, ED	output.4.ART3.Cardiometabolic.txt	Weighted mode	22	-0.017216	0.0170717	0.324717	NA	Sensitivity
resint_LVEF	output.1.FCRLB.Oncology.txt	MR Egger	53	-0.00688405	0.00692278	0.32472	NA	Sensitivity
resint_LV Sphericity, ES	output.6.CD2AP.Cardiometabolic.txt	Weighted mode	9	-0.0178613	0.0170235	0.32474	NA	Sensitivity
resint_LVEF	output.19.RETN.Cardiometabolic.txt	Weighted mode	10	-0.0122184	0.0117298	0.324743	NA	Sensitivity
resint_LVEF	output.15.MEGF11.Cardiometabolic_II.txt	MR Egger	3	-0.152476	0.0853136	0.324755	NA	Sensitivity
resint_LV Sphericity, ES	output.19.CEACAM8.Cardiometabolic.txt	MR Egger	5	0.140815	0.119844	0.324772	NA	Sensitivity
resint_LVEF	output.1.ANGPTL7.Oncology.txt	Simple mode	17	-0.0242729	0.0238927	0.324787	NA	Sensitivity
resint_LV Surface Area, ED	output.2.FAP.Cardiometabolic.txt	MR Egger	3	-0.065524	0.0366672	0.324793	NA	Sensitivity
resint_LV Surface Area, ES	output.16.PRSS22.Inflammation_II.txt	Weighted median	9	-0.0166432	0.0169035	0.324821	NA	Sensitivity
resint_LVESV	output.19.OSCAR.Inflammation.txt	MR Egger	52	0.00915964	0.0092116	0.324836	NA	Sensitivity
resint_LVESV	output.11.UBE2L6.Cardiometabolic_II.txt	Simple mode	10	-0.040714	0.0390942	0.324841	NA	Sensitivity
resint_LV Surface Area, ED	output.18.CNDP1.Cardiometabolic.txt	Weighted mode	27	0.0121373	0.0120943	0.324842	NA	Sensitivity
resint_SV_LV	output.1.ERMAP.Inflammation_II.txt	Weighted median	4	-0.038254	0.0388553	0.324857	NA	Sensitivity
resint_LV Sphericity, ES	output.9.COL15A1.Cardiometabolic_II.txt	MR Egger	12	0.113407	0.109531	0.324877	NA	Sensitivity
resint_LVM	output.9.PTGR1.Cardiometabolic_II.txt	Weighted median	24	-0.0103865	0.0105503	0.324882	NA	Sensitivity
resint_LVESV	output.6.COL9A1.Inflammation.txt	Simple mode	12	0.0363873	0.0353128	0.324934	NA	Sensitivity
resint_SV_LV	output.12.C1RL.Inflammation_II.txt	Simple mode	32	-0.0278437	0.0278383	0.324961	NA	Sensitivity
resint_LV Surface Area, ES	output.2.EPHA4.Inflammation_II.txt	Simple mode	6	0.0458303	0.042004	0.324997	NA	Sensitivity
resint_LV Surface Area, ES	output.4.SCRG1.Cardiometabolic_II.txt	Simple mode	6	0.0507107	0.0464771	0.324999	NA	Sensitivity
resint_LV Surface Area, ED	output.9.RLN2.Inflammation_II.txt	Weighted median	8	0.0303423	0.0308293	0.325016	NA	Sensitivity
resint_SV_LV	output.7.NPY.Oncology.txt	MR Egger	3	-0.102745	0.057546	0.325029	NA	Sensitivity
resint_LV Surface Area, ED	output.19.CCL25.Inflammation.txt	Weighted median	60	-0.00679667	0.00690625	0.32505	NA	Sensitivity
resint_LVEDV	output.1.CTSS.Neurology.txt	MR Egger	40	0.0175797	0.0176319	0.325051	NA	Sensitivity
resint_LV Sphericity, ED	output.14.ARG2.Oncology_II.txt	Weighted median	3	0.0463032	0.0470515	0.325068	NA	Sensitivity
resint_LVESV	output.16.NOMO1.Neurology.txt	Simple mode	4	0.10397	0.0885577	0.325098	NA	Sensitivity
resint_LVEF	output.6.EZR.Neurology.txt	Simple mode	4	-0.070444	0.0600017	0.325099	NA	Sensitivity
resint_LVEF	output.11.MMP12.Oncology.txt	Weighted median	33	-0.00891805	0.00906311	0.325118	NA	Sensitivity
resint_LVM	output.4.CPE.Oncology.txt	MR Egger	13	-0.0239688	0.0232706	0.325123	NA	Sensitivity
resint_LV Surface Area, ED	output.2.KYNU.Inflammation.txt	Simple mode	10	-0.0238961	0.022961	0.325152	NA	Sensitivity
resint_SV_LV	output.19.GIPC3.Oncology_II.txt	Weighted mode	4	-0.0201571	0.0171735	0.325202	NA	Sensitivity
resint_LV Sphericity, ES	output.19.MCEMP1.Inflammation_II.txt	Weighted median	7	0.0180655	0.0183627	0.325205	NA	Sensitivity
resint_LV Sphericity, ES	output.16.HAGH.Oncology.txt	Simple mode	5	0.0710263	0.0633899	0.325241	NA	Sensitivity
resint_LV Sphericity, ED	output.1.COL24A1.Oncology_II.txt	MR Egger	7	-0.0456305	0.0418475	0.325275	NA	Sensitivity
resint_LVEDV	output.1.BCAN.Neurology.txt	MR Egger	6	-0.0519297	0.0463508	0.32528	NA	Sensitivity
resint_LVM	output.18.NFATC1.Inflammation.txt	Weighted mode	7	-0.0625833	0.0584262	0.325285	NA	Sensitivity
resint_LVEF	output.9.B4GALT1.Inflammation.txt	Weighted mode	5	-0.027298	0.0243662	0.325296	NA	Sensitivity
resint_LVM	output.22.RTN4R.Oncology.txt	Weighted mode	26	-0.0131256	0.0130819	0.325308	NA	Sensitivity
resint_LV Surface Area, ES	output.1.QSOX1.Inflammation_II.txt	Simple mode	36	0.0246925	0.0247522	0.325328	NA	Sensitivity
resint_LVEDV	output.6.BTN2A1.Inflammation.txt	Weighted mode	20	-0.0155328	0.015384	0.325338	NA	Sensitivity
resint_LV Sphericity, ED	output.8.DKK4.Neurology.txt	Weighted median	6	0.0171741	0.0174632	0.325388	NA	Sensitivity
resint_LV Surface Area, ES	output.2.BMP10.Inflammation_II.txt	Simple mode	11	0.0449875	0.0435014	0.325421	NA	Sensitivity
resint_LV Sphericity, ED	output.9.NPDC1.Cardiometabolic.txt	Weighted mode	3	-0.0620857	0.048046	0.325453	NA	Sensitivity
resint_LV Sphericity, ES	output.15.DNAJA4.Neurology_II.txt	MR Egger	4	-0.0807567	0.0624952	0.325455	NA	Sensitivity
resint_LVM	output.17.TMEM106A.Oncology_II.txt	MR Egger	4	1.38886	1.07485	0.325475	NA	Sensitivity
resint_LV Surface Area, ED	output.22.ADA2.Cardiometabolic.txt	Simple mode	8	-0.0314126	0.0297108	0.3255	NA	Sensitivity
resint_LV Sphericity, ED	output.2.MERTK.Inflammation.txt	MR Egger	12	-0.0289561	0.0280044	0.325502	NA	Sensitivity
resint_LV Sphericity, ES	output.16.CRYM.Neurology_II.txt	MR Egger	15	-0.0209816	0.0205346	0.325529	NA	Sensitivity
resint_LVEDV	output.1.NID1.Cardiometabolic.txt	Simple mode	6	-0.05415	0.0496905	0.325537	NA	Sensitivity
resint_LV Sphericity, ED	output.15.MAP2K1.Oncology_II.txt	MR Egger	5	0.911359	0.777116	0.325545	NA	Sensitivity
resint_LVEDV	output.1.LYPD8.Oncology.txt	Weighted mode	24	-0.00889031	0.00884982	0.325554	NA	Sensitivity
resint_LV Surface Area, ES	output.1.EFNA1.Neurology.txt	Simple mode	18	-0.0417398	0.0412316	0.325574	NA	Sensitivity
resint_LVEDV	output.9.SPINK4.Inflammation.txt	Weighted mode	68	-0.0056735	0.00572898	0.325583	NA	Sensitivity
resint_LVM	output.5.GNPDA1.Cardiometabolic_II.txt	Weighted median	4	-0.0397142	0.0403995	0.325588	NA	Sensitivity
resint_LVEDV	output.5.PDZD2.Cardiometabolic_II.txt	Simple mode	4	0.0789887	0.0673666	0.325622	NA	Sensitivity
resint_LVM	output.21.COL18A1.Cardiometabolic.txt	Weighted median	13	0.0247983	0.0252295	0.325653	NA	Sensitivity
resint_LVESV	output.1.SLAMF6.Oncology.txt	Weighted median	5	0.0237629	0.0241772	0.325674	NA	Sensitivity
resint_LV Sphericity, ED	output.6.SERPINB9.Neurology.txt	Weighted mode	6	0.0535834	0.0491881	0.325692	NA	Sensitivity
resint_LVM	output.8.GGH.Cardiometabolic.txt	Weighted mode	30	-0.0103698	0.0103722	0.325692	NA	Sensitivity
resint_LV Sphericity, ES	output.7.EPHB6.Neurology.txt	MR Egger	11	0.0415781	0.0400012	0.325727	NA	Sensitivity
resint_LVESV	output.5.OSMR.Cardiometabolic.txt	MR Egger	50	-0.010878	0.0109558	0.325737	NA	Sensitivity
resint_LV Sphericity, ES	output.6.LAMA4.Inflammation.txt	Weighted mode	4	0.0353133	0.0301293	0.325783	NA	Sensitivity
resint_LVEF	output.1.TNN.Cardiometabolic_II.txt	Weighted mode	80	-0.00468416	0.00473767	0.325826	NA	Sensitivity
resint_LVESV	output.19.KLK7.Inflammation_II.txt	MR Egger	10	-0.0129762	0.0123972	0.325828	NA	Sensitivity
resint_LV Sphericity, ED	output.19.SIGLEC10.Inflammation.txt	Weighted median	24	0.00974712	0.00992066	0.32585	NA	Sensitivity
resint_LVEF	output.1.EFCAB2.Oncology_II.txt	Weighted mode	19	-0.0475146	0.0470459	0.325898	NA	Sensitivity
resint_LVEDV	output.8.IDO1.Neurology_II.txt	Simple mode	17	0.0324506	0.0320188	0.325911	NA	Sensitivity
resint_LV Surface Area, ES	output.10.CPXM2.Cardiometabolic_II.txt	Weighted median	38	-0.00959025	0.00976223	0.325911	NA	Sensitivity
resint_SV_LV	output.2.VIT.Cardiometabolic_II.txt	MR Egger	63	0.00988221	0.00997851	0.325915	NA	Sensitivity
resint_LV Sphericity, ED	output.9.GRHPR.Cardiometabolic_II.txt	Weighted mode	13	-0.0200786	0.0196035	0.32593	NA	Sensitivity
resint_LVESV	output.19.LILRB5.Cardiometabolic.txt	Simple mode	89	-0.0146945	0.0148757	0.32595	NA	Sensitivity
resint_LVESV	output.6.TNF.Cardiometabolic.txt	Weighted median	3	-0.0403505	0.0410774	0.32595	NA	Sensitivity
resint_LVEDV	output.15.CA12.Oncology.txt	MR Egger	15	-0.0267826	0.0262365	0.325965	NA	Sensitivity
resint_SV_LV	output.1.IGSF21.Cardiometabolic_II.txt	MR Egger	9	0.0557912	0.0528245	0.325976	NA	Sensitivity
resint_LV Surface Area, ED	output.11.FOLR2.Neurology.txt	MR Egger	3	-0.0597389	0.0335761	0.325979	NA	Sensitivity
resint_LVEF	output.19.RTBDN.Oncology.txt	Simple mode	6	-0.0324467	0.0298055	0.325991	NA	Sensitivity
resint_LV Surface Area, ED	output.11.ADAMTS15.Oncology.txt	Simple mode	5	0.0519695	0.0464661	0.32601	NA	Sensitivity
resint_LV Surface Area, ES	output.19.PEPD.Inflammation_II.txt	Weighted median	23	0.0114509	0.0116588	0.32602	NA	Sensitivity
resint_LV Sphericity, ED	output.19.KLK11.Oncology.txt	Weighted median	7	-0.0108084	0.0110054	0.326047	NA	Sensitivity
resint_LVESV	output.9.NINJ1.Oncology.txt	MR Egger	8	-0.0375834	0.035149	0.326072	NA	Sensitivity
resint_SV_LV	output.3.IL20RB.Inflammation_II.txt	MR Egger	3	-0.386641	0.217436	0.326136	NA	Sensitivity
resint_LVEF	output.1.NPPB.Cardiometabolic.txt	Weighted mode	4	0.0295853	0.0252648	0.326145	NA	Sensitivity
resint_LVEF	output.2.FAP.Cardiometabolic.txt	Simple mode	3	0.0332373	0.0257704	0.326155	NA	Sensitivity
resint_LVM	output.10.PRAP1.Cardiometabolic_II.txt	Simple mode	7	-0.0206613	0.0193272	0.326168	NA	Sensitivity
resint_LVM	output.19.LGALS4.Inflammation.txt	Weighted median	9	-0.0430108	0.0438057	0.326172	NA	Sensitivity
resint_LVESV	output.22.CHCHD10.Neurology_II.txt	MR Egger	3	-0.276835	0.155711	0.326183	NA	Sensitivity
resint_LVEDV	output.2.REG1B.Cardiometabolic.txt	Simple mode	23	0.0322777	0.0321444	0.326225	NA	Sensitivity
resint_LVEDV	output.4.CYTL1.Cardiometabolic_II.txt	Weighted mode	21	0.00767423	0.00762557	0.326253	NA	Sensitivity
resint_LVM	output.5.TIMD4.Cardiometabolic.txt	Weighted mode	13	-0.020751	0.0202744	0.326258	NA	Sensitivity
resint_LV Sphericity, ED	output.7.CPA4.Inflammation_II.txt	Simple mode	44	-0.0201	0.0202416	0.326263	NA	Sensitivity
resint_LV Sphericity, ED	output.21.JAM2.Neurology.txt	Simple mode	3	0.0915656	0.0710159	0.326264	NA	Sensitivity
resint_LVM	output.5.SCGB3A1.Inflammation_II.txt	Weighted mode	3	0.0511047	0.0396394	0.3263	NA	Sensitivity
resint_LV Sphericity, ED	output.3.CPOX.Inflammation_II.txt	MR Egger	5	-0.0659593	0.0563527	0.326331	NA	Sensitivity
resint_LVEF	output.1.IGSF3.Oncology.txt	Weighted mode	7	0.0445607	0.0416998	0.326341	NA	Sensitivity
resint_LVEF	output.12.CPM.Neurology.txt	Simple mode	5	-0.0467247	0.0418114	0.326363	NA	Sensitivity
resint_LVEF	output.1.C8B.Inflammation_II.txt	Simple mode	45	-0.0251444	0.0253339	0.32637	NA	Sensitivity
resint_LVEDV	output.4.ADD1.Inflammation_II.txt	Weighted median	5	-0.0324551	0.0330686	0.326372	NA	Sensitivity
resint_LVEF	output.16.PLA2G15.Oncology.txt	Simple mode	12	-0.0352616	0.0343287	0.326395	NA	Sensitivity
resint_LVM	output.3.SHISA5.Cardiometabolic_II.txt	Simple mode	8	-0.0420957	0.0398962	0.326416	NA	Sensitivity
resint_LVM	output.9.NPDC1.Cardiometabolic.txt	MR Egger	3	-0.23897	0.134529	0.326417	NA	Sensitivity
resint_LVESV	output.11.MDK.Oncology.txt	MR Egger	3	0.0652367	0.0367255	0.326419	NA	Sensitivity
resint_LV Sphericity, ED	output.9.TEK.Oncology.txt	Weighted median	17	-0.0113283	0.0115437	0.326425	NA	Sensitivity
resint_LVEF	output.17.WFIKKN2.Inflammation.txt	Weighted median	52	0.00671732	0.00684522	0.326438	NA	Sensitivity
resint_SV_LV	output.2.CHAC2.Oncology.txt	Simple mode	6	0.0397809	0.0365827	0.326468	NA	Sensitivity
resint_LVESV	output.2.CASP10.Neurology.txt	Simple mode	4	-0.0762047	0.0651288	0.326473	NA	Sensitivity
resint_LVM	output.12.LAG3.Oncology.txt	Simple mode	5	-0.0485408	0.043448	0.326475	NA	Sensitivity
resint_LVM	output.19.PDCD5.Neurology.txt	Simple mode	24	-0.0344735	0.0343914	0.326586	NA	Sensitivity
resint_LVEDV	output.1.IGSF21.Cardiometabolic_II.txt	MR Egger	9	0.0561747	0.0532624	0.326609	NA	Sensitivity
resint_LV Surface Area, ED	output.1.AGRN.Inflammation.txt	Weighted median	27	0.0118213	0.0120519	0.326657	NA	Sensitivity
resint_LV Sphericity, ED	output.19.FSTL3.Inflammation.txt	Weighted mode	4	0.0711574	0.0608491	0.3267	NA	Sensitivity
resint_LVM	output.8.LPL.Cardiometabolic.txt	Simple mode	17	-0.0219313	0.0216764	0.326709	NA	Sensitivity
resint_LV Sphericity, ED	output.12.CPM.Neurology.txt	Weighted median	5	-0.0264968	0.0270168	0.326714	NA	Sensitivity
resint_LVEF	output.12.KLRK1.Neurology_II.txt	Weighted mode	37	-0.00700255	0.0070433	0.326755	NA	Sensitivity
resint_SV_LV	output.1.SV2A.Neurology_II.txt	Weighted median	3	-0.0283087	0.0288676	0.326771	NA	Sensitivity
resint_SV_LV	output.11.FOLR2.Neurology.txt	MR Egger	3	-0.0592261	0.0333857	0.326777	NA	Sensitivity
resint_LVEF	output.21.NCAM2.Neurology.txt	Weighted median	60	0.00860062	0.00877071	0.326787	NA	Sensitivity
resint_SV_LV	output.8.RRM2B.Oncology.txt	Simple mode	3	-0.0900934	0.0699765	0.326803	NA	Sensitivity
resint_LVM	output.12.IGFBP6.Cardiometabolic.txt	MR Egger	4	0.3238	0.251507	0.326814	NA	Sensitivity
resint_LV Sphericity, ES	output.10.DUSP29.Neurology_II.txt	Simple mode	3	-0.0603352	0.0468699	0.326857	NA	Sensitivity
resint_LV Sphericity, ED	output.4.ANXA3.Neurology.txt	Weighted mode	3	-0.0492126	0.0382303	0.326864	NA	Sensitivity
resint_LVEF	output.19.LGALS7_LGALS7B.Oncology.txt	MR Egger	12	-0.0542663	0.0526395	0.326874	NA	Sensitivity
resint_LVESV	output.10.FUOM.Inflammation_II.txt	Weighted mode	4	-0.0294365	0.0251833	0.32688	NA	Sensitivity
resint_LVM	output.2.CHAC2.Oncology.txt	Weighted mode	6	0.0292452	0.0269204	0.326895	NA	Sensitivity
resint_LVEF	output.7.ESYT2.Neurology_II.txt	Weighted median	4	0.0289455	0.0295274	0.326941	NA	Sensitivity
resint_LVEDV	output.11.CD248.Cardiometabolic_II.txt	Weighted median	3	-0.0378327	0.0385937	0.326946	NA	Sensitivity
resint_LV Sphericity, ED	output.8.CA2.Neurology.txt	Simple mode	3	0.0732097	0.0568863	0.326955	NA	Sensitivity
resint_LV Surface Area, ED	output.1.CCN1.Oncology.txt	Weighted median	5	0.0379968	0.038762	0.326958	NA	Sensitivity
resint_LV Surface Area, ED	output.6.DXO.Neurology_II.txt	Simple mode	11	0.0514244	0.0498931	0.326969	NA	Sensitivity
resint_LVEDV	output.19.CXCL17.Inflammation.txt	Simple mode	3	0.0794751	0.0617709	0.327052	NA	Sensitivity
resint_LVEF	output.12.APPL2.Inflammation_II.txt	Weighted median	4	0.0309436	0.0315754	0.327091	NA	Sensitivity
resint_LV Sphericity, ED	output.5.STC2.Neurology.txt	Weighted mode	3	-0.0736829	0.0572778	0.327108	NA	Sensitivity
resint_LVESV	output.2.REG3G.Oncology_II.txt	Weighted median	11	-0.015447	0.0157642	0.327148	NA	Sensitivity
resint_LV Sphericity, ES	output.11.MUC2.Cardiometabolic_II.txt	Simple mode	3	0.12108	0.0941336	0.327154	NA	Sensitivity
resint_LV Sphericity, ED	output.9.TLR4.Inflammation_II.txt	Weighted median	4	0.0268102	0.0273614	0.327157	NA	Sensitivity
resint_LVESV	output.15.CTSH.Cardiometabolic.txt	Simple mode	60	0.0126889	0.0128427	0.327176	NA	Sensitivity
resint_SV_LV	output.3.TNFSF10.Inflammation.txt	Simple mode	5	-0.0466057	0.0417898	0.327227	NA	Sensitivity
resint_LVEF	output.1.NPPB.Cardiometabolic.txt	Simple mode	4	0.0319294	0.0273405	0.327243	NA	Sensitivity
resint_LVESV	output.7.GIMAP7.Inflammation_II.txt	MR Egger	39	0.0111622	0.0112439	0.327287	NA	Sensitivity
resint_LV Sphericity, ED	output.8.GSR.Inflammation_II.txt	Weighted mode	4	-0.0430301	0.0368508	0.327298	NA	Sensitivity
resint_LVEDV	output.16.HBZ.Cardiometabolic_II.txt	MR Egger	76	-0.00696369	0.00706189	0.3273	NA	Sensitivity
resint_LV Sphericity, ED	output.11.APOA1.Inflammation_II.txt	Weighted median	3	-0.0529404	0.0540473	0.327324	NA	Sensitivity
resint_LVM	output.21.TFF3.Cardiometabolic.txt	MR Egger	6	0.0286621	0.0257071	0.327338	NA	Sensitivity
resint_LV Sphericity, ED	output.4.TLR1.Inflammation_II.txt	Weighted median	22	0.0107282	0.0109531	0.327349	NA	Sensitivity
resint_LVM	output.4.CXCL8.Inflammation.txt	Simple mode	3	0.0778422	0.0605509	0.327351	NA	Sensitivity
resint_LV Surface Area, ED	output.11.PRG3.Cardiometabolic_II.txt	Weighted median	3	-0.0350012	0.0357352	0.327353	NA	Sensitivity
resint_LV Sphericity, ED	output.16.NOMO1.Neurology.txt	Simple mode	4	-0.0852139	0.0729904	0.327374	NA	Sensitivity
resint_LVEDV	output.21.TFF2.Inflammation.txt	MR Egger	5	0.0986007	0.0844577	0.327378	NA	Sensitivity
resint_LVEDV	output.19.PALM.Oncology_II.txt	Simple mode	7	0.0675124	0.0633272	0.327391	NA	Sensitivity
resint_LVM	output.7.EPHB6.Neurology.txt	Weighted mode	11	-0.0185759	0.0180397	0.327403	NA	Sensitivity
resint_SV_LV	output.12.KLRK1.Neurology_II.txt	Simple mode	37	-0.0234862	0.0236556	0.327415	NA	Sensitivity
resint_LV Surface Area, ED	output.5.IL7R.Neurology.txt	Weighted mode	89	0.00601153	0.00610502	0.327478	NA	Sensitivity
resint_LVEDV	output.14.PGF.Inflammation.txt	Weighted median	6	0.0278078	0.0283984	0.327479	NA	Sensitivity
resint_LV Surface Area, ED	output.8.ADAM9.Oncology_II.txt	MR Egger	7	-0.0343782	0.03169	0.327512	NA	Sensitivity
resint_LV Sphericity, ED	output.3.MME.Oncology.txt	Simple mode	3	0.105047	0.0817499	0.327518	NA	Sensitivity
resint_LV Surface Area, ED	output.9.C5.Inflammation_II.txt	MR Egger	3	0.276733	0.156426	0.327531	NA	Sensitivity
resint_LV Surface Area, ES	output.1.HSPG2.Cardiometabolic.txt	MR Egger	9	0.0445322	0.0423103	0.327534	NA	Sensitivity
resint_LVEF	output.8.CRH.Oncology.txt	Weighted mode	9	0.0186547	0.0178902	0.327557	NA	Sensitivity
resint_LVEF	output.6.EDN1.Cardiometabolic_II.txt	Simple mode	4	0.0572835	0.049089	0.32756	NA	Sensitivity
resint_LV Surface Area, ED	output.4.CLGN.Neurology_II.txt	Weighted median	39	-0.00659689	0.00673815	0.327563	NA	Sensitivity
resint_LVEF	output.2.ALPP.Oncology.txt	Simple mode	54	-0.0214975	0.0217561	0.327587	NA	Sensitivity
resint_SV_LV	output.14.ACYP1.Inflammation_II.txt	Weighted median	5	0.0157518	0.01609	0.327588	NA	Sensitivity
resint_LVM	output.19.LAIR2.Neurology.txt	Weighted median	71	0.00631702	0.00645273	0.327596	NA	Sensitivity
resint_LVESV	output.15.MEGF11.Cardiometabolic_II.txt	Simple mode	3	0.0549932	0.0428095	0.327627	NA	Sensitivity
resint_LV Surface Area, ED	output.15.CKMT1A_CKMT1B.Inflammation.txt	Weighted median	5	-0.0300542	0.0307047	0.327673	NA	Sensitivity
resint_LV Surface Area, ED	output.19.KLK8.Oncology.txt	Weighted median	16	0.00990946	0.0101241	0.327681	NA	Sensitivity
resint_LVEF	output.17.CXCL16.Cardiometabolic.txt	Simple mode	11	-0.0601296	0.0584333	0.327712	NA	Sensitivity
resint_LV Surface Area, ES	output.1.HDGF.Oncology.txt	Weighted mode	98	0.00416998	0.0042394	0.327747	NA	Sensitivity
resint_LV Sphericity, ED	output.15.ANXA2.Cardiometabolic_II.txt	Simple mode	40	0.0215986	0.0217928	0.32775	NA	Sensitivity
resint_LVEDV	output.21.TFF1.Neurology.txt	Weighted median	7	-0.0169546	0.0173251	0.327769	NA	Sensitivity
resint_SV_LV	output.8.IDO1.Cardiometabolic_II.txt	MR Egger	16	-0.0248091	0.0244659	0.327776	NA	Sensitivity
resint_LVEF	output.17.PYY.Cardiometabolic_II.txt	Simple mode	6	-0.0414505	0.0382331	0.327784	NA	Sensitivity
resint_SV_LV	output.5.MOCS2.Inflammation_II.txt	Simple mode	47	0.0229225	0.0231764	0.327816	NA	Sensitivity
resint_LVEDV	output.5.LECT2.Cardiometabolic_II.txt	Simple mode	79	0.0233476	0.0237129	0.327868	NA	Sensitivity
resint_LVESV	output.2.FAP.Cardiometabolic.txt	MR Egger	3	-0.0637192	0.0360664	0.327897	NA	Sensitivity
resint_LV Surface Area, ES	output.15.ANXA2.Cardiometabolic_II.txt	Weighted median	40	-0.00931583	0.00952203	0.327904	NA	Sensitivity
resint_LVM	output.6.MEP1A.Oncology_II.txt	Simple mode	9	0.0410117	0.0393621	0.327915	NA	Sensitivity
resint_SV_LV	output.21.TMPRSS15.Oncology.txt	Weighted mode	4	0.0487766	0.0418376	0.327935	NA	Sensitivity
resint_LV Sphericity, ES	output.22.APOL1.Inflammation_II.txt	Weighted mode	5	-0.0184925	0.0166105	0.327966	NA	Sensitivity
resint_LV Surface Area, ES	output.10.NRP1.Cardiometabolic.txt	Simple mode	21	-0.0386377	0.0385336	0.327983	NA	Sensitivity
resint_LVEF	output.1.LYPD8.Oncology.txt	Weighted median	24	0.00863458	0.00882744	0.327999	NA	Sensitivity
resint_LVM	output.5.C9.Inflammation_II.txt	MR Egger	9	0.0342306	0.0325602	0.328052	NA	Sensitivity
resint_LVESV	output.19.LRG1.Inflammation_II.txt	Weighted median	41	-0.0177918	0.0181912	0.328054	NA	Sensitivity
resint_LVESV	output.8.CALB1.Oncology.txt	Weighted mode	4	-0.0481043	0.0412732	0.328054	NA	Sensitivity
resint_LVESV	output.3.ABHD14B.Neurology.txt	Weighted mode	5	-0.0161208	0.0144839	0.328076	NA	Sensitivity
resint_LVEF	output.5.ITGA2.Inflammation_II.txt	Simple mode	65	0.0216937	0.0220126	0.328084	NA	Sensitivity
resint_LVESV	output.7.CNTNAP2.Inflammation.txt	Weighted median	50	-0.00872166	0.00891816	0.328091	NA	Sensitivity
resint_LV Sphericity, ES	output.19.ANGPTL4.Inflammation.txt	MR Egger	8	-0.0492975	0.0463165	0.328113	NA	Sensitivity
resint_LVESV	output.5.EGFLAM.Oncology_II.txt	Weighted median	33	-0.00848276	0.00867446	0.328123	NA	Sensitivity
resint_LV Surface Area, ED	output.6.DNPH1.Inflammation.txt	Simple mode	10	0.0402244	0.0389026	0.32813	NA	Sensitivity
resint_LVEDV	output.4.AFAP1.Inflammation_II.txt	MR Egger	115	-0.00484604	0.00493429	0.328141	NA	Sensitivity
resint_LV Sphericity, ES	output.1.C8B.Inflammation_II.txt	Weighted median	45	-0.00857427	0.00876838	0.328142	NA	Sensitivity
resint_LVEF	output.1.REN.Cardiometabolic.txt	Weighted mode	4	0.0373551	0.0320585	0.328157	NA	Sensitivity
resint_LV Surface Area, ED	output.6.GSTA1.Cardiometabolic.txt	MR Egger	4	-0.230581	0.179763	0.328175	NA	Sensitivity
resint_LV Sphericity, ED	output.7.GIMAP7.Inflammation_II.txt	Simple mode	39	0.0343359	0.0346638	0.328175	NA	Sensitivity
resint_LV Sphericity, ED	output.20.PI3.Cardiometabolic.txt	Simple mode	13	0.0364322	0.0357432	0.328181	NA	Sensitivity
resint_LVM	output.1.CFH.Inflammation_II.txt	MR Egger	22	0.0193698	0.0193268	0.328207	NA	Sensitivity
resint_LV Surface Area, ES	output.1.CELA3A.Cardiometabolic.txt	MR Egger	8	0.0300912	0.0282816	0.328269	NA	Sensitivity
resint_LV Sphericity, ED	output.19.SIGLEC7.Cardiometabolic.txt	Weighted mode	12	0.013411	0.0131097	0.328289	NA	Sensitivity
resint_LVM	output.15.CSPG4.Cardiometabolic_II.txt	Weighted mode	4	0.0466361	0.0400396	0.32832	NA	Sensitivity
resint_LV Surface Area, ES	output.16.PRSS22.Inflammation_II.txt	Weighted mode	9	-0.0197111	0.0189355	0.328329	NA	Sensitivity
resint_LV Surface Area, ED	output.16.CCL17.Inflammation.txt	Weighted median	9	0.0196389	0.0200913	0.32833	NA	Sensitivity
resint_LV Sphericity, ED	output.19.CD33.Oncology.txt	Weighted mode	98	-0.00377962	0.00384738	0.328353	NA	Sensitivity
resint_SV_LV	output.10.FGFR2.Oncology.txt	Weighted mode	7	-0.0387202	0.0363987	0.328355	NA	Sensitivity
resint_LVM	output.20.SPINT3.Oncology_II.txt	Simple mode	3	0.285987	0.223077	0.328371	NA	Sensitivity
resint_LV Sphericity, ES	output.6.BMP6.Cardiometabolic.txt	Weighted mode	4	0.0421006	0.0361532	0.328404	NA	Sensitivity
resint_LV Surface Area, ED	output.19.BSG.Inflammation.txt	MR Egger	3	-0.0951854	0.0539782	0.32841	NA	Sensitivity
resint_LV Sphericity, ES	output.11.SERPING1.Inflammation_II.txt	Weighted median	14	0.0210159	0.0215041	0.328422	NA	Sensitivity
resint_LV Surface Area, ES	output.5.SPINK1.Neurology.txt	Weighted mode	29	-0.0088767	0.00892497	0.328453	NA	Sensitivity
resint_LV Sphericity, ES	output.14.NPC2.Cardiometabolic_II.txt	Weighted median	10	0.0127068	0.0130036	0.328482	NA	Sensitivity
resint_LVEDV	output.5.PCDH12.Neurology_II.txt	Weighted mode	21	0.0119638	0.011945	0.328517	NA	Sensitivity
resint_LVESV	output.11.CD6.Inflammation.txt	Weighted median	71	0.00585346	0.00599115	0.328561	NA	Sensitivity
resint_LVM	output.12.ENDOU.Oncology_II.txt	Simple mode	20	0.0367829	0.0366823	0.328586	NA	Sensitivity
resint_LVM	output.2.ITGAV.Oncology.txt	MR Egger	5	-0.0926899	0.0796321	0.328589	NA	Sensitivity
resint_LV Surface Area, ED	output.1.VAV3.Neurology_II.txt	Simple mode	3	0.0952445	0.0743382	0.328595	NA	Sensitivity
resint_LV Surface Area, ED	output.9.ENTPD2.Oncology.txt	Weighted mode	26	0.00780677	0.00783506	0.328608	NA	Sensitivity
resint_LVESV	output.1.CSF3R.Inflammation_II.txt	MR Egger	10	-0.0177615	0.0170741	0.328634	NA	Sensitivity
resint_LV Sphericity, ES	output.16.WFIKKN1.Neurology.txt	Weighted mode	11	0.019296	0.0187898	0.328647	NA	Sensitivity
resint_LV Sphericity, ES	output.11.DKK3.Cardiometabolic.txt	Weighted median	19	-0.0134864	0.0138068	0.32867	NA	Sensitivity
resint_LV Surface Area, ES	output.10.IDI2.Neurology.txt	Simple mode	19	-0.0275441	0.0274343	0.328686	NA	Sensitivity
resint_LV Sphericity, ES	output.4.AREG.Oncology.txt	MR Egger	7	-0.0665916	0.0615525	0.328706	NA	Sensitivity
resint_SV_LV	output.6.MLN.Inflammation.txt	MR Egger	34	0.0171501	0.017291	0.328713	NA	Sensitivity
resint_LVM	output.11.CLMP.Oncology.txt	Weighted median	15	0.0247204	0.0253099	0.328714	NA	Sensitivity
resint_LVEDV	output.2.CD302.Oncology.txt	Weighted median	14	0.0161123	0.0164969	0.328724	NA	Sensitivity
resint_LVEDV	output.1.ANGPTL3.Cardiometabolic.txt	MR Egger	19	0.0181001	0.0179999	0.328725	NA	Sensitivity
resint_LV Sphericity, ES	output.17.CD79B.Inflammation.txt	Weighted median	5	-0.0285811	0.029264	0.328736	NA	Sensitivity
resint_LVESV	output.1.ANGPTL7.Oncology.txt	Weighted mode	17	-0.00921469	0.00914809	0.328792	NA	Sensitivity
resint_LVM	output.14.NPC2.Cardiometabolic_II.txt	Simple mode	10	0.0485885	0.0470651	0.328843	NA	Sensitivity
resint_LV Surface Area, ED	output.11.TPP1.Inflammation.txt	Weighted mode	8	0.0156251	0.0148888	0.328845	NA	Sensitivity
resint_LVM	output.4.CXCL8.Cardiometabolic.txt	Simple mode	3	0.0749379	0.0585305	0.328858	NA	Sensitivity
resint_LV Sphericity, ES	output.8.CLU.Inflammation_II.txt	Weighted mode	8	-0.0451734	0.0430462	0.328862	NA	Sensitivity
resint_LV Sphericity, ED	output.9.GCNT1.Oncology.txt	Weighted median	32	0.0111591	0.0114289	0.328872	NA	Sensitivity
resint_LVEDV	output.1.ACP6.Oncology.txt	MR Egger	79	0.00658929	0.00670594	0.328879	NA	Sensitivity
resint_SV_LV	output.15.MEGF11.Cardiometabolic_II.txt	Simple mode	3	-0.0806082	0.0629634	0.328882	NA	Sensitivity
resint_LVEF	output.20.BPIFB2.Cardiometabolic_II.txt	Simple mode	24	-0.02846	0.0285316	0.328906	NA	Sensitivity
resint_LV Surface Area, ES	output.5.HAVCR1.Oncology.txt	Weighted mode	54	-0.00933217	0.00947049	0.328908	NA	Sensitivity
resint_LV Sphericity, ES	output.17.CCL13.Inflammation.txt	Weighted median	12	-0.0179645	0.0184007	0.328918	NA	Sensitivity
resint_LV Sphericity, ED	output.15.ZFYVE19.Oncology_II.txt	Weighted median	25	-0.0129599	0.0132747	0.328924	NA	Sensitivity
resint_LV Surface Area, ED	output.6.IPCEF1.Neurology.txt	Simple mode	3	-0.103023	0.080481	0.328925	NA	Sensitivity
resint_LV Surface Area, ES	output.15.SPINT1.Neurology.txt	MR Egger	13	-0.0176025	0.0172309	0.328927	NA	Sensitivity
resint_LVEDV	output.21.CBS.Cardiometabolic_II.txt	Simple mode	4	0.059312	0.0510053	0.32898	NA	Sensitivity
resint_LVEDV	output.6.THBS2.Neurology.txt	Weighted median	27	-0.0108957	0.0111641	0.329083	NA	Sensitivity
resint_LV Surface Area, ES	output.19.ICAM1.Cardiometabolic.txt	Weighted median	49	-0.0100978	0.0103482	0.329161	NA	Sensitivity
resint_SV_LV	output.14.GLRX5.Inflammation_II.txt	MR Egger	3	-0.152496	0.0867331	0.329215	NA	Sensitivity
resint_LV Sphericity, ED	output.10.IL15RA.Inflammation.txt	Weighted mode	22	-0.0159532	0.0159713	0.329231	NA	Sensitivity
resint_LV Sphericity, ES	output.7.PTPRN2.Neurology.txt	Weighted median	11	0.0274364	0.0281208	0.329232	NA	Sensitivity
resint_LV Surface Area, ED	output.12.KLRB1.Inflammation.txt	Weighted median	10	0.0239466	0.0245458	0.329269	NA	Sensitivity
resint_LV Surface Area, ES	output.13.OLFM4.Inflammation_II.txt	Weighted mode	70	0.00610843	0.00621702	0.32927	NA	Sensitivity
resint_LV Surface Area, ES	output.16.ARL2BP.Cardiometabolic_II.txt	Simple mode	3	0.054814	0.0428615	0.329278	NA	Sensitivity
resint_LV Sphericity, ES	output.20.MAVS.Oncology.txt	Weighted median	3	-0.0429515	0.0440275	0.329282	NA	Sensitivity
resint_LVEF	output.12.ENO2.Neurology.txt	MR Egger	5	-0.0503488	0.0433311	0.329295	NA	Sensitivity
resint_SV_LV	output.11.LYVE1.Inflammation_II.txt	Weighted mode	5	-0.0370385	0.0333744	0.329312	NA	Sensitivity
resint_LV Surface Area, ED	output.3.ITGB5.Oncology.txt	Simple mode	6	0.0606956	0.0561815	0.32932	NA	Sensitivity
resint_LVEF	output.10.CRTAC1.Cardiometabolic.txt	Simple mode	71	-0.0231928	0.0236105	0.32933	NA	Sensitivity
resint_SV_LV	output.14.SERPINA5.Inflammation_II.txt	Simple mode	16	-0.0341954	0.0339167	0.329339	NA	Sensitivity
resint_LVEF	output.3.PROS1.Inflammation_II.txt	Weighted median	5	0.0290003	0.0297355	0.329424	NA	Sensitivity
resint_LV Surface Area, ED	output.22.ADA2.Cardiometabolic.txt	MR Egger	8	0.0463477	0.0436742	0.32943	NA	Sensitivity
resint_SV_LV	output.19.CD33.Oncology.txt	Weighted median	98	-0.00396108	0.00406156	0.329431	NA	Sensitivity
resint_LVEF	output.14.NID2.Neurology.txt	MR Egger	51	-0.0100383	0.0101913	0.329468	NA	Sensitivity
resint_LV Surface Area, ES	output.1.NOTCH2.Cardiometabolic_II.txt	Weighted median	7	-0.0344244	0.0353019	0.32949	NA	Sensitivity
resint_LVEF	output.3.SUSD5.Inflammation_II.txt	Simple mode	51	-0.0207877	0.0211115	0.329531	NA	Sensitivity
resint_LVEF	output.3.ITIH3.Cardiometabolic.txt	Simple mode	22	0.0240071	0.0240513	0.329563	NA	Sensitivity
resint_LVM	output.17.NPTX1.Neurology.txt	Simple mode	33	-0.0263995	0.026666	0.329597	NA	Sensitivity
resint_LV Sphericity, ES	output.2.COL6A3.Cardiometabolic.txt	MR Egger	3	-0.256271	0.145973	0.329622	NA	Sensitivity
resint_LVM	output.19.BST2.Neurology.txt	Weighted median	7	-0.028601	0.0293382	0.329623	NA	Sensitivity
resint_LV Surface Area, ED	output.19.CD22.Inflammation.txt	Weighted mode	4	-0.0231125	0.0199088	0.329658	NA	Sensitivity
resint_LVEF	output.11.LYVE1.Inflammation_II.txt	Weighted mode	5	-0.0360871	0.0325437	0.32966	NA	Sensitivity
resint_SV_LV	output.10.TCTN3.Cardiometabolic_II.txt	MR Egger	62	-0.00821694	0.00836131	0.329685	NA	Sensitivity
resint_LV Surface Area, ES	output.11.FOLR1.Oncology.txt	MR Egger	3	0.102667	0.0585025	0.329729	NA	Sensitivity
resint_LVM	output.19.PINLYP.Inflammation_II.txt	Simple mode	84	-0.0190134	0.0193941	0.329753	NA	Sensitivity
resint_LV Surface Area, ES	output.15.MAP2K1.Oncology_II.txt	Weighted median	5	-0.0559098	0.0573688	0.329775	NA	Sensitivity
resint_LV Sphericity, ES	output.19.CAPS.Neurology_II.txt	MR Egger	6	0.0317984	0.0286841	0.329777	NA	Sensitivity
resint_LVM	output.8.SFRP1.Neurology.txt	MR Egger	15	0.0226034	0.0223251	0.32979	NA	Sensitivity
resint_LV Sphericity, ED	output.4.PCDH7.Oncology_II.txt	Weighted median	3	-0.0379409	0.0389353	0.329828	NA	Sensitivity
resint_LV Surface Area, ED	output.16.UMOD.Cardiometabolic.txt	Simple mode	55	-0.0169915	0.0172796	0.329834	NA	Sensitivity
resint_LV Sphericity, ED	output.17.CD300A.Inflammation_II.txt	Simple mode	9	-0.0279245	0.0269157	0.32985	NA	Sensitivity
resint_SV_LV	output.1.TIE1.Cardiometabolic.txt	Simple mode	4	0.101052	0.0870897	0.329867	NA	Sensitivity
resint_SV_LV	output.19.HSD17B14.Neurology_II.txt	Weighted median	62	-0.00635215	0.00651931	0.329878	NA	Sensitivity
resint_LVEDV	output.7.AKR1B1.Oncology.txt	Weighted median	3	0.0320149	0.0328574	0.329878	NA	Sensitivity
resint_LV Surface Area, ES	output.20.CTSZ.Cardiometabolic.txt	Weighted mode	6	0.0134206	0.0124384	0.329879	NA	Sensitivity
resint_SV_LV	output.7.CD36.Inflammation_II.txt	MR Egger	17	0.0276843	0.0274905	0.32988	NA	Sensitivity
resint_LVEDV	output.11.FOLR1.Oncology.txt	Weighted mode	3	0.0521884	0.0408764	0.329892	NA	Sensitivity
resint_LVEF	output.1.CTSS.Neurology.txt	MR Egger	40	0.0166295	0.0168492	0.329906	NA	Sensitivity
resint_LV Surface Area, ED	output.20.CBLN4.Oncology.txt	Simple mode	24	0.0313865	0.0315325	0.329914	NA	Sensitivity
resint_LVM	output.11.LYVE1.Inflammation_II.txt	MR Egger	5	0.045159	0.0389239	0.329915	NA	Sensitivity
resint_LVEF	output.19.FSTL3.Inflammation.txt	Weighted median	4	-0.0436016	0.0447524	0.329915	NA	Sensitivity
resint_LVEF	output.14.ACYP1.Inflammation_II.txt	Weighted median	5	0.0151616	0.0155626	0.329941	NA	Sensitivity
resint_LV Surface Area, ED	output.3.MST1.Inflammation_II.txt	MR Egger	69	-0.0082735	0.00843134	0.329985	NA	Sensitivity
resint_LV Sphericity, ED	output.5.THBS4.Cardiometabolic.txt	Weighted mode	11	-0.0213077	0.0208105	0.330015	NA	Sensitivity
resint_LV Surface Area, ED	output.3.TF.Inflammation_II.txt	Weighted mode	17	-0.014599	0.0145321	0.33004	NA	Sensitivity
resint_LV Sphericity, ED	output.11.PRCP.Cardiometabolic.txt	Weighted median	3	-0.0298108	0.0306089	0.330094	NA	Sensitivity
resint_SV_LV	output.1.C8B.Inflammation_II.txt	Weighted median	45	-0.00894231	0.00918172	0.330094	NA	Sensitivity
resint_LVM	output.3.PDIA5.Oncology_II.txt	Weighted mode	4	-0.0232368	0.0200382	0.330111	NA	Sensitivity
resint_LVEF	output.6.IGF2R.Neurology.txt	Weighted mode	32	0.00989393	0.00999978	0.330121	NA	Sensitivity
resint_LV Sphericity, ES	output.7.PILRB.Cardiometabolic.txt	MR Egger	118	0.00509798	0.00521311	0.330151	NA	Sensitivity
resint_LV Sphericity, ED	output.19.LRRC25.Oncology.txt	MR Egger	17	0.0241277	0.0239749	0.330195	NA	Sensitivity
resint_LV Sphericity, ES	output.1.LEPR.Cardiometabolic.txt	Weighted median	10	-0.0190761	0.0195912	0.330202	NA	Sensitivity
resint_LVM	output.3.CD80.Cardiometabolic_II.txt	MR Egger	25	0.0148635	0.0149437	0.330264	NA	Sensitivity
resint_SV_LV	output.22.GGT1.Neurology.txt	Weighted mode	17	-0.0198937	0.0198124	0.330276	NA	Sensitivity
resint_LVEDV	output.5.CDHR2.Oncology.txt	Simple mode	3	0.0704061	0.0552064	0.330301	NA	Sensitivity
resint_LV Surface Area, ED	output.12.CNTN1.Cardiometabolic.txt	Weighted mode	25	0.0203048	0.0204344	0.330302	NA	Sensitivity
resint_LV Sphericity, ES	output.8.CTSB.Cardiometabolic.txt	MR Egger	54	0.0102087	0.0103895	0.330352	NA	Sensitivity
resint_LV Sphericity, ES	output.14.EDDM3B.Oncology_II.txt	MR Egger	3	0.130729	0.0746636	0.330356	NA	Sensitivity
resint_LVESV	output.20.CST1.Inflammation_II.txt	MR Egger	60	-0.0105982	0.0107969	0.330377	NA	Sensitivity
resint_LV Sphericity, ES	output.8.CLU.Inflammation_II.txt	Weighted median	8	-0.0374562	0.0384836	0.330403	NA	Sensitivity
resint_LV Sphericity, ES	output.6.GFRAL.Neurology_II.txt	Weighted median	51	0.00979653	0.0100655	0.330415	NA	Sensitivity
resint_LVM	output.12.ACVRL1.Neurology.txt	MR Egger	16	0.0181699	0.0180208	0.330434	NA	Sensitivity
resint_LV Surface Area, ES	output.14.RNASE10.Cardiometabolic_II.txt	Weighted median	57	-0.00532711	0.00547377	0.330451	NA	Sensitivity
resint_LV Surface Area, ED	output.2.NFU1.Oncology_II.txt	Weighted mode	3	-0.0464963	0.0364739	0.330458	NA	Sensitivity
resint_LV Sphericity, ES	output.8.LPL.Cardiometabolic.txt	Simple mode	17	0.023587	0.0235008	0.330477	NA	Sensitivity
resint_LV Surface Area, ED	output.17.CCL16.Cardiometabolic.txt	Weighted mode	47	0.00519157	0.00527839	0.330481	NA	Sensitivity
resint_LVM	output.20.CST5.Neurology.txt	Simple mode	84	-0.0201502	0.0205855	0.330495	NA	Sensitivity
resint_LVM	output.17.CHAD.Inflammation_II.txt	Simple mode	3	-0.116046	0.0910431	0.330503	NA	Sensitivity
resint_LV Sphericity, ED	output.6.TREM2.Inflammation.txt	Weighted median	4	-0.0134331	0.0138052	0.330529	NA	Sensitivity
resint_LVEDV	output.15.SCG3.Inflammation.txt	Simple mode	61	0.0216439	0.0220645	0.330562	NA	Sensitivity
resint_LVM	output.3.ABHD14B.Neurology.txt	MR Egger	5	-0.025397	0.0219254	0.330563	NA	Sensitivity
resint_LV Sphericity, ED	output.2.GALNT5.Cardiometabolic_II.txt	Weighted mode	10	-0.0142989	0.0139031	0.330578	NA	Sensitivity
resint_LV Surface Area, ED	output.19.CD33.Oncology.txt	MR Egger	98	0.00404539	0.00413697	0.330601	NA	Sensitivity
resint_LVEDV	output.1.GPA33.Oncology.txt	Weighted mode	3	0.0360125	0.028263	0.330629	NA	Sensitivity
resint_LVEF	output.1.CD58.Inflammation.txt	Simple mode	5	-0.0490483	0.0443336	0.330633	NA	Sensitivity
resint_LVEDV	output.4.AFP.Neurology.txt	Weighted median	7	0.0240911	0.0247656	0.330669	NA	Sensitivity
resint_LVESV	output.12.KLRF1.Inflammation_II.txt	Weighted median	8	0.0150386	0.0154598	0.330677	NA	Sensitivity
resint_LVM	output.3.CD200R1.Inflammation.txt	Simple mode	42	0.0144059	0.0146342	0.330694	NA	Sensitivity
resint_LV Surface Area, ES	output.14.MAP4K5.Neurology.txt	Simple mode	5	-0.0408831	0.0369594	0.330705	NA	Sensitivity
resint_SV_LV	output.1.VWA1.Oncology.txt	Simple mode	9	0.0175833	0.0169821	0.330762	NA	Sensitivity
resint_LV Surface Area, ED	output.3.CD200R1.Inflammation.txt	Simple mode	42	0.0145991	0.0148332	0.330782	NA	Sensitivity
resint_LVEF	output.19.KLK6.Oncology.txt	MR Egger	3	-0.0814241	0.0465811	0.330812	NA	Sensitivity
resint_LVM	output.14.ENTPD5.Cardiometabolic.txt	Weighted mode	22	-0.00848125	0.00852001	0.33085	NA	Sensitivity
resint_LVM	output.11.AHNAK.Cardiometabolic_II.txt	Weighted mode	3	-0.0387369	0.0304194	0.330851	NA	Sensitivity
resint_LVEDV	output.11.HMBS.Oncology.txt	Simple mode	5	-0.0469394	0.0424497	0.330858	NA	Sensitivity
resint_LVEDV	output.7.CPA4.Inflammation_II.txt	Simple mode	44	-0.0163649	0.0166398	0.330871	NA	Sensitivity
resint_LVESV	output.3.HRG.Inflammation_II.txt	MR Egger	32	-0.0114175	0.0115518	0.330875	NA	Sensitivity
resint_LV Sphericity, ED	output.6.PSMG4.Inflammation_II.txt	MR Egger	4	-0.101519	0.0797289	0.330889	NA	Sensitivity
resint_LV Sphericity, ED	output.12.LAG3.Oncology.txt	Simple mode	5	-0.0792344	0.071669	0.330936	NA	Sensitivity
resint_LVEDV	output.8.ENPP2.Cardiometabolic.txt	Weighted mode	30	-0.0170523	0.0172457	0.330946	NA	Sensitivity
resint_LV Surface Area, ES	output.19.OSCAR.Inflammation.txt	MR Egger	52	0.00863595	0.0087968	0.330967	NA	Sensitivity
resint_LV Surface Area, ES	output.11.CD6.Inflammation.txt	Weighted median	71	0.0057514	0.00591669	0.331019	NA	Sensitivity
resint_SV_LV	output.2.KYNU.Inflammation.txt	Simple mode	10	-0.0233779	0.0227528	0.331019	NA	Sensitivity
resint_LV Surface Area, ED	output.1.TINAGL1.Cardiometabolic.txt	Simple mode	5	0.0697098	0.0630789	0.331106	NA	Sensitivity
resint_LVESV	output.11.JAM3.Inflammation_II.txt	Weighted mode	3	-0.0570915	0.0448643	0.331109	NA	Sensitivity
resint_LV Sphericity, ED	output.19.TNFSF14.Neurology.txt	Weighted median	9	0.0165921	0.0170739	0.331158	NA	Sensitivity
resint_LVM	output.11.CYB5R2.Oncology_II.txt	Simple mode	14	0.0313271	0.0310339	0.33118	NA	Sensitivity
resint_LVM	output.16.VASN.Cardiometabolic.txt	MR Egger	15	0.0163953	0.0162426	0.331201	NA	Sensitivity
resint_LV Surface Area, ED	output.6.SERPINB6.Neurology.txt	Weighted median	8	0.0241331	0.0248365	0.33121	NA	Sensitivity
resint_LV Surface Area, ES	output.3.BTD.Inflammation_II.txt	Weighted median	34	0.00689924	0.00710049	0.331222	NA	Sensitivity
resint_LVESV	output.4.ADH4.Cardiometabolic.txt	Simple mode	3	0.408263	0.320937	0.331238	NA	Sensitivity
resint_LVEDV	output.20.THBD.Cardiometabolic.txt	Simple mode	11	-0.0457214	0.0447735	0.331243	NA	Sensitivity
resint_LVESV	output.11.TPP1.Inflammation.txt	Weighted mode	8	0.0162785	0.0155943	0.331245	NA	Sensitivity
resint_SV_LV	output.7.NUB1.Inflammation.txt	Weighted mode	3	0.0322147	0.0253256	0.331259	NA	Sensitivity
resint_LVEF	output.4.ADD1.Inflammation_II.txt	Weighted mode	5	0.0342732	0.0310255	0.331275	NA	Sensitivity
resint_LVEF	output.11.TIMM10.Cardiometabolic_II.txt	Weighted median	6	0.024004	0.0247124	0.331382	NA	Sensitivity
resint_LVM	output.12.LAG3.Oncology.txt	Weighted mode	5	-0.0285495	0.0258516	0.331398	NA	Sensitivity
resint_LV Surface Area, ES	output.1.PADI4.Neurology.txt	Weighted mode	15	0.0184471	0.0183341	0.331411	NA	Sensitivity
resint_LVESV	output.3.HEG1.Inflammation_II.txt	MR Egger	4	-0.114294	0.0899011	0.331461	NA	Sensitivity
resint_LVEDV	output.11.VSIG2.Oncology_II.txt	Simple mode	6	0.0396981	0.0369264	0.331466	NA	Sensitivity
resint_LVM	output.2.TP53I3.Inflammation_II.txt	Weighted median	34	-0.00941197	0.00969176	0.331483	NA	Sensitivity
resint_LVESV	output.11.PAMR1.Neurology.txt	Weighted median	28	0.0124323	0.012802	0.33149	NA	Sensitivity
resint_LV Sphericity, ED	output.1.PKLR.Inflammation.txt	Simple mode	9	-0.0429664	0.0415669	0.331524	NA	Sensitivity
resint_LV Surface Area, ES	output.11.TCN1.Inflammation_II.txt	Weighted mode	36	-0.00787768	0.00800012	0.331532	NA	Sensitivity
resint_LV Sphericity, ED	output.3.PTH1R.Inflammation.txt	Weighted median	7	-0.0166641	0.0171613	0.331534	NA	Sensitivity
resint_LV Sphericity, ES	output.6.IGF2R.Neurology.txt	Weighted median	32	-0.0107669	0.0110882	0.331537	NA	Sensitivity
resint_LVEDV	output.6.BTN3A2.Inflammation.txt	Weighted mode	34	0.00659563	0.00669272	0.331552	NA	Sensitivity
resint_LVEF	output.1.NADK.Cardiometabolic.txt	MR Egger	4	-0.0830067	0.0653147	0.331593	NA	Sensitivity
resint_LV Surface Area, ES	output.21.DSCAM.Neurology_II.txt	Weighted mode	17	0.0109416	0.0109277	0.331598	NA	Sensitivity
resint_LVEF	output.13.TNFSF13B.Cardiometabolic.txt	Weighted mode	6	0.0221315	0.0205938	0.331625	NA	Sensitivity
resint_LV Surface Area, ED	output.16.ADGRG1.Oncology.txt	MR Egger	6	-0.0857308	0.0776725	0.331635	NA	Sensitivity
resint_LV Surface Area, ES	output.15.SMAD3.Oncology_II.txt	MR Egger	10	-0.0411876	0.0398597	0.33168	NA	Sensitivity
resint_LV Surface Area, ES	output.5.SPARC.Oncology.txt	Weighted mode	3	-0.0616975	0.0485589	0.331681	NA	Sensitivity
resint_LV Surface Area, ED	output.15.NTRK3.Neurology.txt	Weighted mode	9	-0.0214287	0.0207381	0.331687	NA	Sensitivity
resint_LV Sphericity, ED	output.6.COL9A1.Inflammation.txt	Weighted median	12	0.0211754	0.0218145	0.331696	NA	Sensitivity
resint_LV Sphericity, ED	output.10.DNMBP.Neurology.txt	Weighted mode	5	0.0344475	0.0312147	0.331705	NA	Sensitivity
resint_LVEDV	output.6.DXO.Neurology_II.txt	Simple mode	11	0.0443884	0.0435121	0.331708	NA	Sensitivity
resint_LV Sphericity, ED	output.11.LSP1.Inflammation.txt	Simple mode	5	0.0621296	0.0562999	0.331712	NA	Sensitivity
resint_LVEF	output.6.TRIM40.Neurology_II.txt	Weighted mode	12	0.0198261	0.0195256	0.331734	NA	Sensitivity
resint_LVESV	output.1.CR1.Inflammation_II.txt	Simple mode	32	-0.0195755	0.0198526	0.331747	NA	Sensitivity
resint_LVM	output.2.DNER.Inflammation.txt	Simple mode	22	-0.024865	0.0250268	0.331761	NA	Sensitivity
resint_SV_LV	output.4.QDPR.Cardiometabolic.txt	Simple mode	14	0.0347607	0.0344821	0.331811	NA	Sensitivity
resint_SV_LV	output.10.KAZALD1.Oncology.txt	Simple mode	41	0.0206771	0.0210484	0.331826	NA	Sensitivity
resint_LV Surface Area, ES	output.2.FKBP1B.Inflammation.txt	Simple mode	5	-0.0872517	0.0790873	0.331834	NA	Sensitivity
resint_SV_LV	output.16.ADGRG1.Oncology.txt	Weighted median	6	-0.04664	0.0480621	0.331841	NA	Sensitivity
resint_SV_LV	output.5.EDIL3.Cardiometabolic.txt	Weighted mode	4	0.0600884	0.0520441	0.331889	NA	Sensitivity
resint_LV Sphericity, ED	output.6.PHACTR2.Neurology_II.txt	Weighted mode	3	-0.0321462	0.0253176	0.331929	NA	Sensitivity
resint_LV Sphericity, ED	output.9.EGFL7.Oncology.txt	Simple mode	6	0.0308963	0.0287698	0.331932	NA	Sensitivity
resint_LVM	output.8.OPLAH.Cardiometabolic_II.txt	Weighted median	5	-0.0237312	0.0244603	0.331949	NA	Sensitivity
resint_LV Surface Area, ED	output.4.ADH4.Cardiometabolic.txt	MR Egger	3	-0.810441	0.465567	0.331952	NA	Sensitivity
resint_LV Surface Area, ED	output.21.TFF2.Inflammation.txt	MR Egger	5	0.107428	0.0930621	0.331959	NA	Sensitivity
resint_LVM	output.8.OPLAH.Cardiometabolic_II.txt	Weighted mode	5	-0.0286382	0.0259675	0.331981	NA	Sensitivity
resint_LV Sphericity, ES	output.8.PLAT.Cardiometabolic.txt	Weighted mode	3	-0.0697822	0.0549688	0.331997	NA	Sensitivity
resint_LV Sphericity, ES	output.19.ADGRE2.Inflammation.txt	Weighted median	16	-0.0151555	0.0156229	0.332003	NA	Sensitivity
resint_LV Surface Area, ED	output.11.HMBS.Oncology.txt	Simple mode	5	-0.0455958	0.0413471	0.332018	NA	Sensitivity
resint_LV Sphericity, ED	output.5.FAM172A.Cardiometabolic_II.txt	MR Egger	3	0.101691	0.0584387	0.332052	NA	Sensitivity
resint_SV_LV	output.16.PRSS22.Inflammation_II.txt	MR Egger	9	0.0320315	0.030742	0.332081	NA	Sensitivity
resint_LVEF	output.19.NPHS1.Inflammation_II.txt	Simple mode	19	0.0227476	0.0228221	0.332105	NA	Sensitivity
resint_LVEDV	output.7.PCOLCE.Cardiometabolic.txt	Simple mode	4	0.0541323	0.0469134	0.332131	NA	Sensitivity
resint_LVEDV	output.16.DPEP2.Oncology.txt	Weighted median	9	0.0149115	0.0153756	0.332138	NA	Sensitivity
resint_LV Sphericity, ED	output.1.CTSS.Neurology.txt	MR Egger	40	-0.0171269	0.0174347	0.332144	NA	Sensitivity
resint_LVEF	output.10.CDNF.Oncology.txt	Weighted mode	17	0.00987371	0.00987339	0.33218	NA	Sensitivity
resint_LVEF	output.12.CLEC12A.Inflammation_II.txt	Weighted mode	34	-0.0102764	0.0104428	0.332243	NA	Sensitivity
resint_SV_LV	output.1.REG4.Inflammation.txt	Weighted mode	9	0.0203186	0.019688	0.332247	NA	Sensitivity
resint_LV Sphericity, ED	output.19.ADGRE2.Inflammation.txt	Weighted median	16	-0.0153669	0.0158496	0.332274	NA	Sensitivity
resint_LV Sphericity, ES	output.15.CTSH.Cardiometabolic.txt	Weighted median	60	-0.0054414	0.00561234	0.332275	NA	Sensitivity
resint_SV_LV	output.2.REG1B.Cardiometabolic.txt	MR Egger	23	0.0206385	0.020796	0.332286	NA	Sensitivity
resint_LVESV	output.10.GPR15L.Oncology_II.txt	Weighted mode	11	-0.0164672	0.0161628	0.332297	NA	Sensitivity
resint_LVESV	output.10.PIK3AP1.Inflammation.txt	Simple mode	9	0.030119	0.0291903	0.332341	NA	Sensitivity
resint_LV Surface Area, ED	output.1.CD1C.Oncology.txt	MR Egger	8	0.0265622	0.0251946	0.332347	NA	Sensitivity
resint_LV Sphericity, ED	output.14.FUT8.Neurology.txt	MR Egger	64	-0.00614043	0.00628477	0.332349	NA	Sensitivity
resint_SV_LV	output.2.CD207.Oncology.txt	Weighted median	29	0.00940272	0.00970015	0.332377	NA	Sensitivity
resint_LVM	output.6.DLL1.Oncology.txt	MR Egger	8	0.0553048	0.0524662	0.332422	NA	Sensitivity
resint_LV Surface Area, ED	output.1.GUCA2A.Neurology.txt	Weighted mode	10	-0.0196151	0.0191503	0.332447	NA	Sensitivity
resint_LV Sphericity, ES	output.9.AIF1L.Cardiometabolic_II.txt	MR Egger	12	-0.0242716	0.0238309	0.332451	NA	Sensitivity
resint_LVM	output.7.HSPB1.Cardiometabolic.txt	Weighted mode	36	-0.00982076	0.00999332	0.332484	NA	Sensitivity
resint_LVEDV	output.8.IDO1.Oncology_II.txt	Simple mode	18	0.0306717	0.0307475	0.332493	NA	Sensitivity
resint_LV Surface Area, ES	output.7.COL28A1.Neurology_II.txt	Weighted median	66	0.00599726	0.00618862	0.332506	NA	Sensitivity
resint_LV Sphericity, ES	output.8.GFRA2.Oncology.txt	Weighted median	35	0.0122542	0.0126453	0.332508	NA	Sensitivity
resint_LVM	output.1.CREG1.Oncology.txt	MR Egger	4	-0.0511128	0.0403218	0.33254	NA	Sensitivity
resint_LV Sphericity, ED	output.15.DAPK2.Inflammation_II.txt	Weighted median	28	0.0116307	0.0120027	0.332543	NA	Sensitivity
resint_SV_LV	output.13.F10.Inflammation_II.txt	Weighted mode	11	-0.0199283	0.0195704	0.332545	NA	Sensitivity
resint_LVESV	output.19.MCEMP1.Inflammation_II.txt	MR Egger	7	0.0216104	0.0201527	0.332576	NA	Sensitivity
resint_LV Sphericity, ES	output.1.SLAMF8.Oncology.txt	Simple mode	39	0.021994	0.0224096	0.332577	NA	Sensitivity
resint_LV Sphericity, ES	output.19.MRI1.Neurology_II.txt	Weighted median	23	-0.0133752	0.0138042	0.332583	NA	Sensitivity
resint_LV Surface Area, ED	output.6.LTB.Oncology_II.txt	Weighted median	10	-0.0266376	0.0274961	0.332658	NA	Sensitivity
resint_LV Sphericity, ED	output.1.SV2A.Neurology_II.txt	Weighted mode	3	-0.037943	0.0299425	0.332665	NA	Sensitivity
resint_LV Sphericity, ED	output.11.ADAMTS8.Oncology.txt	Weighted mode	42	0.0102122	0.0104172	0.332674	NA	Sensitivity
resint_LVESV	output.4.BTC.Oncology.txt	Weighted mode	33	0.00935337	0.00950913	0.332682	NA	Sensitivity
resint_LVEF	output.22.COMT.Cardiometabolic.txt	Weighted median	25	-0.0101284	0.0104557	0.3327	NA	Sensitivity
resint_LV Surface Area, ED	output.2.IL36G.Inflammation_II.txt	MR Egger	3	0.552028	0.317982	0.3327	NA	Sensitivity
resint_LV Surface Area, ES	output.3.PDIA5.Oncology_II.txt	Simple mode	4	-0.0546951	0.0474691	0.332715	NA	Sensitivity
resint_LV Sphericity, ED	output.9.ALDH1A1.Neurology.txt	Simple mode	3	0.118701	0.0936914	0.332742	NA	Sensitivity
resint_LVEDV	output.11.AMPD3.Neurology_II.txt	Simple mode	11	-0.0319937	0.0314335	0.332754	NA	Sensitivity
resint_LV Sphericity, ED	output.12.KLRB1.Inflammation.txt	Simple mode	10	-0.0529853	0.0517659	0.332768	NA	Sensitivity
resint_LV Sphericity, ES	output.7.AOC1.Inflammation.txt	Simple mode	4	-0.0392874	0.034102	0.332775	NA	Sensitivity
resint_LV Surface Area, ED	output.1.DPT.Cardiometabolic.txt	MR Egger	37	0.0135349	0.0137813	0.33278	NA	Sensitivity
resint_LV Sphericity, ES	output.14.SERPINA4.Inflammation_II.txt	MR Egger	39	-0.0131256	0.0133747	0.332783	NA	Sensitivity
resint_LVEF	output.13.POSTN.Cardiometabolic_II.txt	MR Egger	13	0.0173438	0.0171198	0.332786	NA	Sensitivity
resint_LV Surface Area, ES	output.1.CELA3A.Cardiometabolic.txt	Weighted median	8	0.0198421	0.0204873	0.332791	NA	Sensitivity
resint_LVEDV	output.11.PAMR1.Neurology.txt	Weighted median	28	-0.0113694	0.0117395	0.332804	NA	Sensitivity
resint_LVESV	output.7.CD36.Inflammation_II.txt	Weighted mode	17	0.0155815	0.0156019	0.332806	NA	Sensitivity
resint_LVESV	output.2.DTYMK.Cardiometabolic_II.txt	Weighted median	4	0.0534466	0.0551874	0.332816	NA	Sensitivity
resint_LV Surface Area, ED	output.15.MFGE8.Neurology.txt	Weighted mode	11	-0.0136784	0.0134409	0.332824	NA	Sensitivity
resint_LVESV	output.5.CRHBP.Inflammation.txt	Weighted mode	45	0.00816429	0.00833794	0.332847	NA	Sensitivity
resint_LV Surface Area, ED	output.1.IGSF21.Cardiometabolic_II.txt	MR Egger	9	0.0553602	0.0532233	0.332858	NA	Sensitivity
resint_LVM	output.7.NRCAM.Cardiometabolic.txt	Weighted median	15	-0.014327	0.0147964	0.332907	NA	Sensitivity
resint_SV_LV	output.11.CRTAM.Neurology.txt	Weighted mode	20	0.0132884	0.0133741	0.332909	NA	Sensitivity
resint_LV Surface Area, ES	output.22.TCN2.Cardiometabolic.txt	Simple mode	61	-0.0153967	0.015773	0.332914	NA	Sensitivity
resint_LVEDV	output.1.FCGR2A.Cardiometabolic.txt	MR Egger	68	0.00510981	0.0052386	0.332916	NA	Sensitivity
resint_LVM	output.19.IFI30.Oncology_II.txt	MR Egger	23	-0.0196418	0.0198195	0.332951	NA	Sensitivity
resint_LV Sphericity, ES	output.9.GSN.Inflammation_II.txt	MR Egger	6	0.0443041	0.0402646	0.332958	NA	Sensitivity
resint_LVEF	output.14.ANG.Cardiometabolic.txt	MR Egger	28	0.00961839	0.00974962	0.332961	NA	Sensitivity
resint_SV_LV	output.8.CA3.Cardiometabolic.txt	MR Egger	10	0.0675377	0.0655446	0.332961	NA	Sensitivity
resint_LVM	output.9.GSN.Inflammation_II.txt	Weighted mode	6	-0.0268427	0.0250553	0.332982	NA	Sensitivity
resint_LV Surface Area, ED	output.13.F7.Cardiometabolic.txt	Weighted median	30	0.00889981	0.00919312	0.332997	NA	Sensitivity
resint_SV_LV	output.1.PSRC1.Oncology.txt	Simple mode	5	0.0502987	0.0457172	0.333001	NA	Sensitivity
resint_LVESV	output.4.ADD1.Inflammation_II.txt	Weighted mode	5	-0.0369191	0.033559	0.333035	NA	Sensitivity
resint_LVEF	output.5.GLRX.Cardiometabolic.txt	Weighted mode	46	-0.00754395	0.00770945	0.333043	NA	Sensitivity
resint_SV_LV	output.12.VSIG10.Oncology_II.txt	Weighted median	62	-0.00647564	0.00668987	0.333056	NA	Sensitivity
resint_LV Sphericity, ES	output.2.MARCO.Cardiometabolic.txt	Weighted median	8	-0.0155553	0.0160708	0.333083	NA	Sensitivity
resint_LVEDV	output.10.FUOM.Inflammation_II.txt	Weighted mode	4	0.0289943	0.0251866	0.333084	NA	Sensitivity
resint_SV_LV	output.10.FGFR2.Oncology.txt	Weighted median	7	-0.0350005	0.0361608	0.333087	NA	Sensitivity
resint_LVEF	output.1.IL19.Cardiometabolic.txt	Simple mode	9	0.0386313	0.0375047	0.333124	NA	Sensitivity
resint_LV Surface Area, ED	output.2.ITGB6.Inflammation.txt	Weighted median	13	-0.0154003	0.0159124	0.333135	NA	Sensitivity
resint_LV Sphericity, ES	output.14.AHNAK2.Cardiometabolic_II.txt	MR Egger	12	-0.0478006	0.0470041	0.333152	NA	Sensitivity
resint_LVM	output.9.ENTPD2.Oncology.txt	Weighted mode	26	0.00778345	0.00788685	0.333153	NA	Sensitivity
resint_LVM	output.1.DPT.Cardiometabolic.txt	Weighted mode	37	-0.0119611	0.0121933	0.333161	NA	Sensitivity
resint_LVESV	output.9.PTGDS.Cardiometabolic.txt	Simple mode	3	-0.061638	0.0487067	0.333162	NA	Sensitivity
resint_LVESV	output.11.CAT.Inflammation_II.txt	Weighted median	6	0.0238617	0.0246574	0.333178	NA	Sensitivity
resint_LV Surface Area, ES	output.7.EPHB6.Neurology.txt	Simple mode	11	-0.035146	0.034563	0.333187	NA	Sensitivity
resint_LV Sphericity, ED	output.2.PDCD1.Oncology.txt	Weighted median	11	0.0172256	0.0178006	0.333196	NA	Sensitivity
resint_LVEF	output.12.GOLGA3.Neurology_II.txt	Weighted mode	4	-0.0570208	0.0495497	0.333226	NA	Sensitivity
resint_LVESV	output.11.TMEM25.Neurology_II.txt	Weighted mode	16	0.0110559	0.0110573	0.333229	NA	Sensitivity
resint_LV Surface Area, ED	output.12.CLEC12A.Inflammation_II.txt	Weighted mode	34	0.0106087	0.0108033	0.333253	NA	Sensitivity
resint_LV Sphericity, ED	output.2.FAP.Cardiometabolic.txt	Simple mode	3	-0.0352284	0.0278483	0.333305	NA	Sensitivity
resint_LVM	output.19.KLK12.Oncology.txt	Weighted mode	48	-0.004057	0.00415072	0.333366	NA	Sensitivity
resint_LV Sphericity, ES	output.11.FOLR2.Neurology.txt	Simple mode	3	-0.0600062	0.0474458	0.333386	NA	Sensitivity
resint_LV Sphericity, ED	output.11.GPHA2.Oncology_II.txt	Weighted mode	5	-0.0213831	0.0194539	0.333406	NA	Sensitivity
resint_LVESV	output.19.HSD17B14.Neurology_II.txt	MR Egger	62	0.00606549	0.00622078	0.333457	NA	Sensitivity
resint_LV Surface Area, ED	output.16.BOLA2_BOLA2B.Cardiometabolic_II.txt	Simple mode	4	0.0770898	0.0670287	0.333466	NA	Sensitivity
resint_LV Surface Area, ES	output.10.ACADSB.Cardiometabolic_II.txt	Simple mode	3	0.0307263	0.0243004	0.333473	NA	Sensitivity
resint_LV Surface Area, ED	output.3.CNTN3.Neurology.txt	Simple mode	19	-0.0266655	0.0268309	0.333477	NA	Sensitivity
resint_LV Sphericity, ES	output.16.PRSS53.Neurology_II.txt	MR Egger	97	0.00628816	0.00646902	0.333498	NA	Sensitivity
resint_LVEF	output.21.DSCAM.Neurology_II.txt	Weighted median	17	-0.0107309	0.0110961	0.333503	NA	Sensitivity
resint_LV Sphericity, ES	output.8.SFRP1.Neurology.txt	Weighted mode	15	0.0193741	0.0193459	0.333602	NA	Sensitivity
resint_LVM	output.16.NME3.Inflammation.txt	Simple mode	6	-0.0230086	0.0215071	0.333604	NA	Sensitivity
resint_LV Sphericity, ES	output.3.CPOX.Inflammation_II.txt	MR Egger	5	-0.0640827	0.0557388	0.333609	NA	Sensitivity
resint_LVESV	output.3.CLEC3B.Inflammation_II.txt	Simple mode	8	0.0469713	0.0452339	0.333612	NA	Sensitivity
resint_SV_LV	output.5.FLT4.Oncology.txt	MR Egger	21	0.0192925	0.0194466	0.333628	NA	Sensitivity
resint_LV Surface Area, ED	output.11.FOLR1.Oncology.txt	Weighted median	3	0.0369962	0.0382666	0.333643	NA	Sensitivity
resint_LV Surface Area, ES	output.19.PPP1R14A.Neurology_II.txt	MR Egger	9	0.038294	0.0368851	0.333704	NA	Sensitivity
resint_LV Surface Area, ED	output.3.MUC13.Neurology.txt	Simple mode	6	-0.0521092	0.0487201	0.333709	NA	Sensitivity
resint_LVESV	output.1.FCGR2A.Cardiometabolic.txt	Weighted mode	68	0.00451902	0.00464118	0.333719	NA	Sensitivity
resint_SV_LV	output.2.NMI.Oncology_II.txt	Weighted mode	33	-0.00990556	0.0100925	0.333721	NA	Sensitivity
resint_LVEF	output.7.VWC2.Neurology.txt	Weighted mode	33	0.0263278	0.0268248	0.333723	NA	Sensitivity
resint_LVESV	output.1.ACP6.Oncology.txt	MR Egger	79	0.00653485	0.00671828	0.333749	NA	Sensitivity
resint_LV Sphericity, ES	output.12.STAT2.Inflammation_II.txt	Weighted median	3	-0.0275972	0.0285521	0.333766	NA	Sensitivity
resint_LVESV	output.13.POSTN.Cardiometabolic_II.txt	Simple mode	13	-0.0240408	0.0238717	0.333771	NA	Sensitivity
resint_SV_LV	output.6.SERPINB1.Neurology.txt	Simple mode	3	-0.0691393	0.0547295	0.333808	NA	Sensitivity
resint_LV Sphericity, ED	output.19.PTPRH.Oncology_II.txt	MR Egger	35	-0.00788124	0.00803521	0.333809	NA	Sensitivity
resint_SV_LV	output.17.GRN.Neurology.txt	Weighted mode	11	-0.020285	0.0199765	0.333835	NA	Sensitivity
resint_LV Sphericity, ES	output.5.IL12B.Inflammation.txt	Weighted mode	37	-0.00930629	0.0095004	0.333837	NA	Sensitivity
resint_SV_LV	output.4.HPGDS.Oncology.txt	Weighted median	37	0.00964872	0.00998447	0.333858	NA	Sensitivity
resint_SV_LV	output.16.CA5A.Cardiometabolic.txt	Weighted mode	46	-0.00701793	0.00718415	0.333859	NA	Sensitivity
resint_LV Surface Area, ES	output.10.MSMB.Cardiometabolic.txt	Weighted mode	75	0.0100604	0.0103425	0.333861	NA	Sensitivity
resint_LV Sphericity, ED	output.19.KLK6.Oncology.txt	Weighted median	3	0.022161	0.0229325	0.333864	NA	Sensitivity
resint_LVEF	output.16.LCAT.Inflammation_II.txt	Weighted median	5	-0.0318355	0.0329454	0.333888	NA	Sensitivity
resint_LV Sphericity, ES	output.14.MAP4K5.Neurology.txt	Weighted mode	5	0.025689	0.0233986	0.333902	NA	Sensitivity
resint_LVM	output.3.IL17RB.Inflammation.txt	Weighted mode	68	-0.0052539	0.00539813	0.333914	NA	Sensitivity
resint_LV Surface Area, ED	output.11.NCAM1.Cardiometabolic.txt	Weighted mode	23	0.0113987	0.0115379	0.333924	NA	Sensitivity
resint_LVM	output.12.GPD1.Oncology_II.txt	Weighted median	3	-0.028045	0.0290255	0.333934	NA	Sensitivity
resint_LV Sphericity, ED	output.15.ANPEP.Cardiometabolic.txt	MR Egger	31	0.0126551	0.0128793	0.333937	NA	Sensitivity
resint_LV Surface Area, ES	output.20.VSTM2L.Cardiometabolic.txt	Simple mode	4	-0.0377197	0.0328356	0.333947	NA	Sensitivity
resint_LV Sphericity, ED	output.7.CPA2.Neurology.txt	Weighted median	30	-0.0123673	0.0128008	0.333978	NA	Sensitivity
resint_LV Sphericity, ED	output.2.FRZB.Neurology.txt	Weighted median	40	-0.00912786	0.00944818	0.333995	NA	Sensitivity
resint_SV_LV	output.6.TNF.Oncology.txt	Weighted mode	5	-0.0668775	0.0609297	0.334008	NA	Sensitivity
resint_LV Sphericity, ES	output.2.COL6A3.Cardiometabolic.txt	Weighted mode	3	-0.0685831	0.0543201	0.334019	NA	Sensitivity
resint_SV_LV	output.16.GP2.Cardiometabolic.txt	MR Egger	8	-0.0638881	0.0608281	0.334029	NA	Sensitivity
resint_LV Surface Area, ES	output.10.FGFBP3.Neurology_II.txt	Simple mode	30	0.0361415	0.0367912	0.334058	NA	Sensitivity
resint_LV Surface Area, ED	output.2.CD207.Oncology.txt	Simple mode	29	0.0252278	0.0256662	0.334065	NA	Sensitivity
resint_LV Surface Area, ES	output.2.IL1RN.Inflammation.txt	Weighted mode	11	0.0207382	0.0204346	0.3341	NA	Sensitivity
resint_LVM	output.1.IGSF9.Cardiometabolic_II.txt	MR Egger	6	-0.0289394	0.0263716	0.334105	NA	Sensitivity
resint_SV_LV	output.14.SERPINA9.Oncology.txt	Weighted mode	40	0.00727111	0.00743476	0.334108	NA	Sensitivity
resint_LVEF	output.19.PRTN3.Cardiometabolic.txt	Simple mode	28	-0.0320576	0.0325966	0.33411	NA	Sensitivity
resint_LV Surface Area, ED	output.1.GPA33.Oncology.txt	Simple mode	3	0.0399993	0.0316891	0.334116	NA	Sensitivity
resint_SV_LV	output.2.QPCT.Cardiometabolic.txt	Simple mode	20	0.0290688	0.0293348	0.334172	NA	Sensitivity
resint_LV Sphericity, ES	output.3.CNTN4.Neurology.txt	Weighted median	29	-0.0135593	0.0140405	0.334179	NA	Sensitivity
resint_LVESV	output.20.CHGB.Neurology.txt	Simple mode	51	0.0339268	0.0347928	0.334201	NA	Sensitivity
resint_LVEF	output.17.SCPEP1.Cardiometabolic_II.txt	Weighted median	16	-0.0129411	0.0134019	0.334236	NA	Sensitivity
resint_LV Sphericity, ES	output.19.AXL.Cardiometabolic.txt	Weighted mode	7	0.0253915	0.0241868	0.33424	NA	Sensitivity
resint_LVEDV	output.15.ITGA11.Inflammation.txt	Weighted median	9	0.0206231	0.021361	0.334316	NA	Sensitivity
resint_LVEF	output.1.SORT1.Cardiometabolic.txt	MR Egger	4	0.0976012	0.0773664	0.334321	NA	Sensitivity
resint_LV Sphericity, ES	output.21.IL10RB.Inflammation.txt	MR Egger	51	-0.0142264	0.0145904	0.334322	NA	Sensitivity
resint_LV Sphericity, ES	output.12.KLRD1.Inflammation.txt	MR Egger	33	-0.0156061	0.0159135	0.334343	NA	Sensitivity
resint_LVEF	output.4.PCDH7.Oncology_II.txt	Weighted mode	3	-0.0579303	0.045924	0.334352	NA	Sensitivity
resint_SV_LV	output.16.SEZ6L2.Oncology.txt	Simple mode	9	0.0431266	0.0419844	0.334377	NA	Sensitivity
resint_LV Surface Area, ES	output.21.CXADR.Inflammation.txt	Weighted mode	3	-0.0523673	0.0415174	0.334383	NA	Sensitivity
resint_LV Surface Area, ES	output.20.ENTPD6.Cardiometabolic.txt	Weighted mode	30	-0.00644407	0.00656461	0.334397	NA	Sensitivity
resint_LV Sphericity, ES	output.1.SLAMF6.Oncology.txt	Weighted mode	5	0.028878	0.0263353	0.334422	NA	Sensitivity
resint_LV Sphericity, ES	output.6.GLO1.Cardiometabolic.txt	Weighted median	19	-0.0135506	0.0140389	0.334435	NA	Sensitivity
resint_LVEDV	output.19.BSG.Inflammation.txt	MR Egger	3	-0.093186	0.0540174	0.334441	NA	Sensitivity
resint_LV Surface Area, ED	output.17.MPO.Neurology.txt	Weighted mode	13	0.0136155	0.0135394	0.334445	NA	Sensitivity
resint_LVEF	output.17.CD300C.Neurology.txt	Simple mode	20	-0.0319287	0.0322407	0.334461	NA	Sensitivity
resint_LV Sphericity, ES	output.19.FXYD5.Inflammation.txt	Weighted mode	6	0.0168002	0.0157348	0.334465	NA	Sensitivity
resint_LV Sphericity, ES	output.5.F2R.Inflammation.txt	Weighted mode	4	-0.0459832	0.0400825	0.334489	NA	Sensitivity
resint_LVEDV	output.5.GNPDA1.Cardiometabolic_II.txt	Simple mode	4	-0.0537863	0.0468872	0.334515	NA	Sensitivity
resint_LVEDV	output.9.ADAMTS13.Cardiometabolic.txt	Simple mode	16	-0.0231751	0.0232433	0.334545	NA	Sensitivity
resint_LVESV	output.6.CFB.Inflammation_II.txt	Weighted mode	16	0.00856215	0.00858793	0.334577	NA	Sensitivity
resint_LV Sphericity, ES	output.14.GZMB.Inflammation.txt	Simple mode	16	-0.03797	0.038085	0.334587	NA	Sensitivity
resint_LVM	output.4.ANXA3.Neurology.txt	Weighted mode	3	0.0518617	0.0411396	0.334591	NA	Sensitivity
resint_LV Sphericity, ES	output.19.NECTIN2.Cardiometabolic.txt	Simple mode	5	-0.0348375	0.0317836	0.334604	NA	Sensitivity
resint_LVESV	output.6.EDN1.Cardiometabolic_II.txt	Weighted mode	4	-0.0244344	0.0213058	0.334623	NA	Sensitivity
resint_SV_LV	output.19.RTBDN.Oncology.txt	Weighted median	6	-0.0263106	0.0272696	0.334628	NA	Sensitivity
resint_LV Surface Area, ES	output.19.KLK1.Oncology.txt	Weighted mode	14	0.0140265	0.0139984	0.334628	NA	Sensitivity
resint_LV Sphericity, ED	output.1.CELA3A.Cardiometabolic.txt	MR Egger	8	0.038205	0.036428	0.334676	NA	Sensitivity
resint_LV Sphericity, ES	output.10.DKK1.Neurology.txt	MR Egger	5	-0.20366	0.177613	0.33469	NA	Sensitivity
resint_LVM	output.11.CNTN5.Neurology.txt	MR Egger	56	0.00991793	0.010189	0.334699	NA	Sensitivity
resint_LVM	output.8.SPAG1.Neurology_II.txt	Weighted mode	73	0.00618058	0.00636395	0.334707	NA	Sensitivity
resint_LVESV	output.15.PRTG.Oncology.txt	MR Egger	45	-0.0106238	0.0108898	0.334732	NA	Sensitivity
resint_LV Sphericity, ED	output.20.ATRN.Inflammation_II.txt	Weighted mode	30	-0.00768566	0.00783513	0.334744	NA	Sensitivity
resint_LV Sphericity, ED	output.8.GGH.Cardiometabolic.txt	MR Egger	30	0.0131242	0.0133724	0.334781	NA	Sensitivity
resint_LV Surface Area, ED	output.20.CHGB.Neurology.txt	Simple mode	51	0.0285401	0.0293071	0.334829	NA	Sensitivity
resint_LV Surface Area, ED	output.6.SERPINB1.Neurology.txt	Weighted median	3	-0.0425312	0.0441015	0.334849	NA	Sensitivity
resint_LV Sphericity, ED	output.6.MMUT.Cardiometabolic_II.txt	Weighted median	5	0.0477425	0.0495067	0.334864	NA	Sensitivity
resint_LV Sphericity, ES	output.10.PCBD1.Inflammation_II.txt	Weighted median	6	0.023512	0.0243824	0.334893	NA	Sensitivity
resint_LV Surface Area, ES	output.11.LSP1.Inflammation.txt	Weighted median	5	0.0286047	0.0296637	0.334895	NA	Sensitivity
resint_LVEDV	output.17.CCL3.Inflammation.txt	Weighted median	20	0.012538	0.0130026	0.334909	NA	Sensitivity
resint_LVM	output.9.DPP7.Cardiometabolic.txt	MR Egger	36	-0.0121619	0.0124341	0.334929	NA	Sensitivity
resint_LVEF	output.22.TAFA5.Oncology.txt	Simple mode	12	-0.0265243	0.0263034	0.334931	NA	Sensitivity
resint_LV Surface Area, ES	output.10.RET.Oncology.txt	Simple mode	33	-0.0245125	0.0250388	0.334933	NA	Sensitivity
resint_SV_LV	output.20.CHGB.Neurology.txt	Weighted mode	51	0.00772748	0.00793715	0.33495	NA	Sensitivity
resint_LVM	output.X.ITM2A.Inflammation.txt	Weighted mode	3	-0.0783346	0.0622018	0.334963	NA	Sensitivity
resint_LVM	output.22.ADA2.Cardiometabolic.txt	MR Egger	8	0.04608	0.0439656	0.334969	NA	Sensitivity
resint_LV Sphericity, ED	output.2.FAP.Cardiometabolic.txt	Weighted mode	3	-0.0267715	0.0212597	0.334993	NA	Sensitivity
resint_LV Surface Area, ES	output.2.NMI.Oncology_II.txt	Weighted median	33	0.0094082	0.00975879	0.335008	NA	Sensitivity
resint_LV Sphericity, ES	output.14.SERPINA5.Inflammation_II.txt	Simple mode	16	-0.0486591	0.0488523	0.335025	NA	Sensitivity
resint_LVEDV	output.15.IGDCC4.Cardiometabolic_II.txt	Weighted median	20	0.0136744	0.0141848	0.335037	NA	Sensitivity
resint_LV Surface Area, ES	output.6.EZR.Neurology.txt	Weighted median	4	0.0424181	0.044009	0.335121	NA	Sensitivity
resint_LVESV	output.7.DDC.Cardiometabolic.txt	MR Egger	13	-0.0138196	0.0137102	0.335122	NA	Sensitivity
resint_LV Surface Area, ED	output.1.ACP6.Oncology.txt	MR Egger	79	0.0065673	0.00677137	0.335152	NA	Sensitivity
resint_LV Surface Area, ED	output.19.COMP.Cardiometabolic.txt	Weighted mode	7	-0.0252453	0.0240978	0.33517	NA	Sensitivity
resint_LV Surface Area, ED	output.6.CDKN1A.Oncology.txt	Weighted mode	5	0.0348294	0.03182	0.335191	NA	Sensitivity
resint_LV Sphericity, ED	output.22.LGALS1.Cardiometabolic.txt	Weighted mode	11	0.0136404	0.0134735	0.335219	NA	Sensitivity
resint_LV Surface Area, ED	output.15.MPI.Oncology.txt	MR Egger	9	0.0418154	0.0404136	0.335232	NA	Sensitivity
resint_LVEDV	output.19.IL12RB1.Inflammation.txt	Weighted median	21	0.0122642	0.0127281	0.33527	NA	Sensitivity
resint_LVEF	output.4.CLGN.Neurology_II.txt	Weighted median	39	0.00627382	0.00651136	0.335287	NA	Sensitivity
resint_LVEF	output.7.VWC2.Neurology.txt	Simple mode	33	0.0302216	0.0308935	0.335289	NA	Sensitivity
resint_SV_LV	output.1.EFNA4.Neurology.txt	Simple mode	4	-0.108008	0.0943364	0.335303	NA	Sensitivity
resint_LVEF	output.7.ACHE.Inflammation_II.txt	Weighted median	30	-0.0145053	0.0150552	0.33531	NA	Sensitivity
resint_LVESV	output.4.PSAPL1.Oncology_II.txt	MR Egger	41	-0.00941835	0.00965464	0.335312	NA	Sensitivity
resint_LVESV	output.5.PDGFRB.Cardiometabolic.txt	Weighted median	114	0.00764789	0.00793795	0.335317	NA	Sensitivity
resint_LVEF	output.4.CPE.Oncology.txt	Weighted mode	13	0.0182372	0.0181698	0.335329	NA	Sensitivity
resint_LV Surface Area, ED	output.19.GIPC3.Oncology_II.txt	MR Egger	4	-0.0399283	0.0317373	0.335339	NA	Sensitivity
resint_LV Sphericity, ES	output.8.DEFA1_DEFA1B.Cardiometabolic.txt	Weighted median	18	-0.0172361	0.0178907	0.335343	NA	Sensitivity
resint_LV Surface Area, ED	output.10.MRC1.Inflammation_II.txt	Weighted median	16	-0.0169941	0.0176402	0.33536	NA	Sensitivity
resint_SV_LV	output.17.GRN.Neurology.txt	Weighted median	11	-0.0198646	0.0206212	0.335393	NA	Sensitivity
resint_LV Sphericity, ED	output.12.ACVRL1.Neurology.txt	Weighted mode	16	-0.0143899	0.0144587	0.335402	NA	Sensitivity
resint_LVEF	output.2.C1QL2.Inflammation_II.txt	MR Egger	15	0.0331839	0.0331728	0.335406	NA	Sensitivity
resint_LVEF	output.11.TREH.Cardiometabolic_II.txt	Weighted mode	88	0.00429631	0.00443539	0.335409	NA	Sensitivity
resint_LV Sphericity, ED	output.8.SPAG1.Neurology_II.txt	Weighted median	73	0.00640227	0.00664748	0.335491	NA	Sensitivity
resint_LVEDV	output.14.SERPINA12.Cardiometabolic.txt	Weighted mode	63	0.00554067	0.00570824	0.335496	NA	Sensitivity
resint_SV_LV	output.6.HLA-E.Inflammation.txt	Simple mode	23	0.0220234	0.0223679	0.335528	NA	Sensitivity
resint_SV_LV	output.7.EGFR.Cardiometabolic.txt	Weighted median	9	-0.0235775	0.0244851	0.335581	NA	Sensitivity
resint_LV Sphericity, ED	output.14.DHRS4L2.Neurology_II.txt	Weighted mode	14	-0.0152043	0.0152052	0.335587	NA	Sensitivity
resint_LVEDV	output.1.LYPD8.Oncology.txt	Weighted median	24	-0.00885669	0.00919777	0.335589	NA	Sensitivity
resint_LVEF	output.21.DSCAM.Neurology_II.txt	Weighted mode	17	-0.0108012	0.0108802	0.335614	NA	Sensitivity
resint_LVEDV	output.1.IGSF3.Oncology.txt	Simple mode	7	-0.0532331	0.0508648	0.33562	NA	Sensitivity
resint_LV Surface Area, ES	output.16.CTRB1.Neurology.txt	MR Egger	48	-0.00855787	0.00879622	0.33569	NA	Sensitivity
resint_LV Sphericity, ED	output.10.LHPP.Inflammation.txt	MR Egger	27	0.0167059	0.0170193	0.33571	NA	Sensitivity
resint_LV Surface Area, ED	output.18.TTR.Inflammation_II.txt	Weighted mode	4	-0.044179	0.0386276	0.335734	NA	Sensitivity
resint_LV Surface Area, ES	output.11.CCS.Neurology.txt	Simple mode	48	0.0260334	0.0267678	0.335751	NA	Sensitivity
resint_LV Sphericity, ED	output.1.IGSF3.Oncology.txt	Weighted median	7	0.0343066	0.0356397	0.335752	NA	Sensitivity
resint_LVESV	output.21.FTCD.Neurology_II.txt	Weighted mode	5	-0.0457445	0.0418474	0.335756	NA	Sensitivity
resint_LVEF	output.19.CXCL17.Inflammation.txt	Weighted mode	3	-0.0751828	0.0598296	0.335773	NA	Sensitivity
resint_LVEF	output.7.RARRES2.Cardiometabolic.txt	Weighted median	3	0.0227946	0.023682	0.335785	NA	Sensitivity
resint_LVEDV	output.8.TNFRSF10C.Cardiometabolic.txt	Weighted mode	14	-0.0122467	0.0122527	0.335789	NA	Sensitivity
resint_LV Sphericity, ES	output.16.CCL22.Inflammation.txt	MR Egger	5	0.0523756	0.045802	0.335803	NA	Sensitivity
resint_LVEF	output.19.OSCAR.Inflammation.txt	MR Egger	52	-0.00984464	0.0101298	0.335805	NA	Sensitivity
resint_LV Sphericity, ED	output.21.COL18A1.Cardiometabolic.txt	MR Egger	13	-0.046296	0.045998	0.335812	NA	Sensitivity
resint_SV_LV	output.2.PECR.Cardiometabolic_II.txt	MR Egger	6	-0.0231478	0.0211811	0.335863	NA	Sensitivity
resint_LVESV	output.9.CTSV.Oncology.txt	MR Egger	14	0.0491239	0.0489992	0.335868	NA	Sensitivity
resint_LV Surface Area, ED	output.4.KDR.Oncology.txt	MR Egger	30	-0.00996667	0.0101787	0.335882	NA	Sensitivity
resint_SV_LV	output.11.LUZP2.Oncology_II.txt	Weighted mode	13	0.019801	0.0197523	0.335906	NA	Sensitivity
resint_LV Surface Area, ED	output.8.DECR1.Inflammation.txt	MR Egger	3	-0.256812	0.149676	0.33594	NA	Sensitivity
resint_LV Sphericity, ES	output.10.CXCL12.Inflammation.txt	Simple mode	7	0.050344	0.048139	0.335942	NA	Sensitivity
resint_LVESV	output.5.EDIL3.Cardiometabolic.txt	MR Egger	4	0.148481	0.118221	0.335964	NA	Sensitivity
resint_LVESV	output.10.CDNF.Oncology.txt	MR Egger	17	-0.0125973	0.0126731	0.33598	NA	Sensitivity
resint_LVESV	output.3.FBLN2.Cardiometabolic_II.txt	Simple mode	19	0.0261342	0.0264367	0.335982	NA	Sensitivity
resint_LVEF	output.10.MRC1.Inflammation_II.txt	MR Egger	16	-0.0254129	0.025506	0.33599	NA	Sensitivity
resint_LV Sphericity, ES	output.9.C5.Inflammation_II.txt	Weighted median	3	0.0281372	0.0292465	0.336013	NA	Sensitivity
resint_SV_LV	output.22.LGALS1.Cardiometabolic.txt	Weighted median	11	0.0139436	0.0144934	0.336018	NA	Sensitivity
resint_LV Surface Area, ED	output.9.CD274.Neurology.txt	Simple mode	26	0.0341922	0.0348607	0.336078	NA	Sensitivity
resint_LV Surface Area, ED	output.16.CX3CL1.Neurology.txt	Weighted mode	10	0.0162129	0.0159559	0.336114	NA	Sensitivity
resint_LV Sphericity, ED	output.11.CALCA.Neurology.txt	MR Egger	5	0.0955127	0.0836019	0.336179	NA	Sensitivity
resint_LV Surface Area, ED	output.1.LYPD8.Oncology.txt	Weighted mode	24	-0.00899012	0.00915266	0.336201	NA	Sensitivity
resint_SV_LV	output.3.ROBO1.Inflammation.txt	Weighted mode	9	0.0235365	0.0230063	0.336225	NA	Sensitivity
resint_LV Surface Area, ED	output.13.F7.Cardiometabolic.txt	Weighted mode	30	0.00883676	0.00903714	0.336247	NA	Sensitivity
resint_LV Surface Area, ED	output.18.NFATC1.Inflammation.txt	Weighted mode	7	-0.0529795	0.0506959	0.336265	NA	Sensitivity
resint_LV Surface Area, ED	output.2.MERTK.Inflammation.txt	Weighted median	12	-0.0169795	0.017659	0.336291	NA	Sensitivity
resint_LVEDV	output.7.CLIP2.Inflammation.txt	Weighted median	3	-0.0344437	0.0358224	0.336294	NA	Sensitivity
resint_LV Sphericity, ES	output.22.PIK3IP1.Neurology.txt	MR Egger	16	-0.0306519	0.0307842	0.336294	NA	Sensitivity
resint_LV Surface Area, ED	output.21.NCAM2.Neurology.txt	Simple mode	60	0.0189326	0.01953	0.336298	NA	Sensitivity
resint_LV Surface Area, ED	output.16.ITGAL.Inflammation_II.txt	Weighted median	7	-0.0580708	0.0603984	0.33632	NA	Sensitivity
resint_LV Sphericity, ES	output.19.GDF15.Cardiometabolic.txt	Weighted mode	21	-0.0152235	0.0154531	0.336323	NA	Sensitivity
resint_LVM	output.4.NAAA.Neurology.txt	Simple mode	67	-0.0205247	0.0211944	0.33638	NA	Sensitivity
resint_SV_LV	output.6.VNN1.Inflammation_II.txt	Weighted mode	102	0.0044477	0.00460503	0.336434	NA	Sensitivity
resint_SV_LV	output.13.PCDH9.Oncology_II.txt	Simple mode	19	-0.0224243	0.0227057	0.336437	NA	Sensitivity
resint_LVM	output.4.FGFBP2.Cardiometabolic_II.txt	Simple mode	33	0.0268434	0.0275074	0.336453	NA	Sensitivity
resint_LV Sphericity, ED	output.7.CLEC5A.Cardiometabolic.txt	MR Egger	16	0.0354574	0.0356228	0.336455	NA	Sensitivity
resint_LV Sphericity, ED	output.16.PLA2G15.Oncology.txt	Weighted mode	12	-0.0214577	0.0213503	0.336477	NA	Sensitivity
resint_LVESV	output.11.PRCP.Cardiometabolic.txt	Simple mode	3	0.0746736	0.0595378	0.336481	NA	Sensitivity
resint_LV Surface Area, ED	output.11.CBLIF.Cardiometabolic.txt	Weighted mode	4	-0.0450299	0.0394444	0.336487	NA	Sensitivity
resint_SV_LV	output.10.OGA.Oncology_II.txt	Weighted mode	3	-0.0485215	0.0386874	0.336489	NA	Sensitivity
resint_LVM	output.16.ITGAL.Inflammation_II.txt	MR Egger	7	-0.330803	0.31126	0.336491	NA	Sensitivity
resint_LVM	output.1.SELP.Cardiometabolic.txt	Simple mode	10	0.0398333	0.0392348	0.336498	NA	Sensitivity
resint_LV Surface Area, ES	output.20.SIRPB1.Inflammation.txt	Weighted mode	53	-0.00680196	0.0070122	0.336528	NA	Sensitivity
resint_LV Surface Area, ED	output.9.DBH.Inflammation_II.txt	MR Egger	78	-0.00536599	0.00554847	0.336556	NA	Sensitivity
resint_LV Surface Area, ED	output.7.KEL.Neurology.txt	MR Egger	9	-0.0174069	0.0168732	0.336565	NA	Sensitivity
resint_LV Surface Area, ED	output.19.PGLYRP1.Cardiometabolic.txt	Weighted mode	8	-0.0172423	0.0167148	0.336597	NA	Sensitivity
resint_SV_LV	output.11.LUZP2.Oncology_II.txt	Weighted median	13	0.0189615	0.0197329	0.336599	NA	Sensitivity
resint_LV Surface Area, ED	output.19.CEACAM19.Oncology_II.txt	Weighted median	6	-0.0211285	0.0219894	0.336629	NA	Sensitivity
resint_SV_LV	output.22.CSF2RB.Inflammation_II.txt	Weighted median	80	0.00389827	0.00405721	0.33664	NA	Sensitivity
resint_SV_LV	output.19.PGLYRP1.Cardiometabolic.txt	Weighted median	8	-0.0174799	0.0181938	0.336674	NA	Sensitivity
resint_LV Surface Area, ES	output.4.TLR1.Inflammation_II.txt	Weighted median	22	0.0103726	0.0107966	0.336689	NA	Sensitivity
resint_LV Sphericity, ES	output.16.IL32.Inflammation.txt	Weighted median	11	0.0161395	0.0167998	0.336705	NA	Sensitivity
resint_LVM	output.12.ADGRD1.Inflammation_II.txt	Simple mode	32	0.0214326	0.0219637	0.336709	NA	Sensitivity
resint_LVEF	output.8.ARHGEF10.Neurology_II.txt	MR Egger	26	0.0166828	0.0170217	0.336819	NA	Sensitivity
resint_LV Sphericity, ED	output.14.ANG.Cardiometabolic.txt	MR Egger	28	0.0103044	0.0105304	0.336826	NA	Sensitivity
resint_LV Sphericity, ED	output.9.PKN3.Oncology_II.txt	MR Egger	4	0.0913271	0.0728927	0.336873	NA	Sensitivity
resint_LV Surface Area, ES	output.13.POSTN.Cardiometabolic_II.txt	MR Egger	13	-0.0174098	0.0173379	0.336887	NA	Sensitivity
resint_LVEF	output.2.SERPINE2.Cardiometabolic_II.txt	MR Egger	41	-0.00983215	0.0101123	0.336894	NA	Sensitivity
resint_LVEDV	output.20.SIRPB1.Inflammation.txt	Weighted median	53	-0.00682324	0.0071052	0.336896	NA	Sensitivity
resint_LVEDV	output.22.TCN2.Cardiometabolic.txt	MR Egger	61	-0.0100091	0.0103381	0.336913	NA	Sensitivity
resint_LVEF	output.1.EFNA1.Neurology.txt	Simple mode	18	0.0411174	0.0416095	0.336925	NA	Sensitivity
resint_LVEDV	output.1.SELP.Cardiometabolic.txt	Weighted median	10	-0.0174305	0.0181522	0.336932	NA	Sensitivity
resint_SV_LV	output.7.GIMAP7.Inflammation_II.txt	Weighted mode	39	0.00873712	0.00898403	0.336944	NA	Sensitivity
resint_LV Surface Area, ED	output.6.CLPS.Neurology.txt	Simple mode	67	0.0224541	0.0232144	0.336951	NA	Sensitivity
resint_LVEF	output.7.NRCAM.Cardiometabolic.txt	MR Egger	15	-0.0221769	0.0222434	0.336956	NA	Sensitivity
resint_SV_LV	output.1.SLAMF1.Inflammation.txt	MR Egger	4	-0.205106	0.163743	0.336957	NA	Sensitivity
resint_LVEF	output.22.GGT1.Neurology.txt	Weighted mode	17	0.0177459	0.0179271	0.336961	NA	Sensitivity
resint_LVEDV	output.6.CLPS.Neurology.txt	Weighted median	67	-0.00799079	0.00832216	0.336964	NA	Sensitivity
resint_LV Sphericity, ED	output.16.SULT1A1.Neurology.txt	Weighted mode	9	0.0357118	0.0349659	0.336987	NA	Sensitivity
resint_LV Sphericity, ES	output.2.GNLY.Neurology.txt	MR Egger	53	-0.00867	0.00894528	0.337006	NA	Sensitivity
resint_SV_LV	output.20.BPIFB1.Cardiometabolic.txt	Weighted mode	33	0.00868891	0.0089145	0.337023	NA	Sensitivity
resint_LV Sphericity, ED	output.17.CCL14.Cardiometabolic.txt	Weighted mode	16	0.010297	0.0103823	0.337032	NA	Sensitivity
resint_SV_LV	output.14.ANG.Cardiometabolic.txt	Simple mode	28	0.018491	0.0189199	0.337082	NA	Sensitivity
resint_LVEF	output.2.MERTK.Inflammation.txt	Weighted median	12	0.016187	0.0168625	0.337083	NA	Sensitivity
resint_LVEF	output.17.CCL8.Oncology.txt	Weighted mode	57	-0.00521798	0.00538919	0.337092	NA	Sensitivity
resint_LVM	output.11.CAT.Inflammation_II.txt	Simple mode	6	0.037834	0.0356484	0.3371	NA	Sensitivity
resint_LV Sphericity, ED	output.9.ADAMTSL2.Cardiometabolic_II.txt	Weighted median	6	-0.0362642	0.0377819	0.33714	NA	Sensitivity
resint_LVEDV	output.10.ADAM8.Neurology.txt	MR Egger	25	-0.0108268	0.0110449	0.337163	NA	Sensitivity
resint_LV Surface Area, ES	output.8.EPHX2.Cardiometabolic.txt	Simple mode	4	-0.0382894	0.0335976	0.337188	NA	Sensitivity
resint_LVESV	output.5.SPARC.Oncology.txt	MR Egger	3	-0.0758912	0.0444331	0.337203	NA	Sensitivity
resint_LV Surface Area, ED	output.16.CCL22.Inflammation.txt	Weighted mode	5	0.0356271	0.0327027	0.337204	NA	Sensitivity
resint_LVEDV	output.20.PROCR.Cardiometabolic_II.txt	Weighted mode	16	0.010737	0.0108307	0.337242	NA	Sensitivity
resint_LV Sphericity, ED	output.18.PTPRM.Inflammation.txt	Weighted median	6	-0.0496054	0.0516924	0.337243	NA	Sensitivity
resint_LVM	output.1.CSF1.Inflammation.txt	Weighted median	4	0.0225515	0.0235004	0.337246	NA	Sensitivity
resint_LVEF	output.7.NPTX2.Cardiometabolic_II.txt	Weighted median	33	-0.0136094	0.0141821	0.337248	NA	Sensitivity
resint_LVEF	output.16.CCL22.Inflammation.txt	MR Egger	5	-0.0522838	0.0458882	0.337286	NA	Sensitivity
resint_LVESV	output.15.SORD.Oncology.txt	Weighted mode	6	-0.0307233	0.0289612	0.337292	NA	Sensitivity
resint_LV Surface Area, ED	output.13.IL17D.Inflammation.txt	Weighted mode	28	-0.0113537	0.0116223	0.337296	NA	Sensitivity
resint_LVESV	output.19.CLEC4M.Cardiometabolic_II.txt	MR Egger	23	0.016513	0.0168164	0.337299	NA	Sensitivity
resint_LV Sphericity, ED	output.6.CDKN1A.Oncology.txt	MR Egger	5	-0.0643786	0.0565064	0.337306	NA	Sensitivity
resint_LV Surface Area, ED	output.16.BOLA2_BOLA2B.Cardiometabolic_II.txt	Weighted median	4	0.0402315	0.0419317	0.337331	NA	Sensitivity
resint_LVEF	output.1.PIGR.Neurology.txt	Weighted mode	3	-0.0339955	0.0271715	0.337393	NA	Sensitivity
resint_LV Sphericity, ED	output.16.CDH5.Cardiometabolic.txt	Weighted mode	5	-0.0290872	0.0267132	0.337421	NA	Sensitivity
resint_LVESV	output.8.PSCA.Oncology_II.txt	MR Egger	135	0.00442766	0.00459958	0.337483	NA	Sensitivity
resint_SV_LV	output.19.PPP1R14A.Neurology_II.txt	MR Egger	9	0.0382891	0.0371911	0.337488	NA	Sensitivity
resint_LVM	output.1.CHI3L1.Cardiometabolic.txt	Weighted median	46	0.0081264	0.00847274	0.337497	NA	Sensitivity
resint_LV Surface Area, ES	output.1.MYOC.Neurology.txt	Weighted mode	31	0.0139465	0.0143084	0.3375	NA	Sensitivity
resint_LVEF	output.8.PXDNL.Oncology_II.txt	Weighted mode	8	0.0204677	0.0198824	0.337524	NA	Sensitivity
resint_LV Sphericity, ED	output.5.F12.Inflammation_II.txt	Simple mode	110	-0.0147144	0.015275	0.337529	NA	Sensitivity
resint_LVEDV	output.19.LAIR1.Inflammation.txt	MR Egger	31	0.00839145	0.00860499	0.337534	NA	Sensitivity
resint_LV Surface Area, ED	output.15.CD276.Inflammation.txt	Simple mode	51	0.019467	0.020104	0.337548	NA	Sensitivity
resint_LV Surface Area, ES	output.5.GM2A.Cardiometabolic_II.txt	MR Egger	62	-0.00739084	0.00764507	0.337551	NA	Sensitivity
resint_LV Surface Area, ES	output.15.CTSH.Cardiometabolic.txt	Weighted median	60	-0.00549686	0.00573185	0.337557	NA	Sensitivity
resint_LV Surface Area, ED	output.19.CXCL17.Inflammation.txt	Simple mode	3	0.0769364	0.0615247	0.337586	NA	Sensitivity
resint_SV_LV	output.9.TEK.Oncology.txt	Weighted median	17	0.00916158	0.00955463	0.337628	NA	Sensitivity
resint_LVM	output.20.CST1.Inflammation_II.txt	Simple mode	60	-0.0245868	0.0254331	0.337628	NA	Sensitivity
resint_LV Sphericity, ED	output.10.DKK1.Neurology.txt	MR Egger	5	-0.196411	0.172532	0.337632	NA	Sensitivity
resint_LVEF	output.5.TGFBI.Cardiometabolic.txt	Weighted mode	68	-0.0079828	0.00826633	0.337667	NA	Sensitivity
resint_LV Surface Area, ED	output.1.ROR1.Cardiometabolic.txt	Simple mode	14	0.0323327	0.03248	0.337679	NA	Sensitivity
resint_LV Sphericity, ES	output.2.MDH1.Inflammation_II.txt	Weighted mode	3	0.0748483	0.0598715	0.337689	NA	Sensitivity
resint_LVM	output.1.ACP6.Oncology.txt	Simple mode	79	0.0138159	0.0143231	0.337732	NA	Sensitivity
resint_LV Sphericity, ED	output.2.METAP1D.Inflammation.txt	Weighted median	4	-0.0575318	0.0600134	0.337735	NA	Sensitivity
resint_LVM	output.4.BANK1.Inflammation.txt	Weighted median	5	0.0348566	0.036361	0.337748	NA	Sensitivity
resint_LV Surface Area, ES	output.19.SIGLEC10.Inflammation.txt	Simple mode	24	-0.0233528	0.0238529	0.33775	NA	Sensitivity
resint_LV Surface Area, ES	output.3.TIMP4.Neurology.txt	MR Egger	24	-0.0239703	0.024463	0.337809	NA	Sensitivity
resint_LV Sphericity, ED	output.11.PCSK7.Oncology_II.txt	MR Egger	12	0.0225912	0.0224412	0.337825	NA	Sensitivity
resint_LV Sphericity, ES	output.17.MILR1.Inflammation.txt	Weighted mode	50	-0.00894256	0.00923907	0.337844	NA	Sensitivity
resint_LV Surface Area, ES	output.9.AMBP.Oncology.txt	Weighted mode	5	0.0326449	0.0300116	0.337863	NA	Sensitivity
resint_LVEF	output.16.CDH3.Neurology.txt	Simple mode	6	-0.054014	0.0509833	0.337871	NA	Sensitivity
resint_LV Sphericity, ES	output.12.APPL2.Inflammation_II.txt	Simple mode	4	-0.0742895	0.0653003	0.3379	NA	Sensitivity
resint_LV Surface Area, ES	output.11.CST6.Cardiometabolic.txt	Weighted median	4	0.0217189	0.0226648	0.337928	NA	Sensitivity
resint_LVEDV	output.9.RLN2.Inflammation_II.txt	Weighted mode	8	0.0320704	0.0311833	0.337958	NA	Sensitivity
resint_LV Sphericity, ED	output.5.PDCD6.Cardiometabolic.txt	Weighted mode	56	0.0041592	0.00430284	0.337966	NA	Sensitivity
resint_LVEDV	output.15.ACAN.Cardiometabolic.txt	Weighted median	4	-0.0411768	0.0429739	0.337971	NA	Sensitivity
resint_LV Surface Area, ES	output.7.TFPI2.Oncology.txt	MR Egger	11	-0.0354643	0.0350445	0.33798	NA	Sensitivity
resint_LVM	output.11.PAMR1.Neurology.txt	MR Egger	28	-0.0129413	0.0132574	0.337983	NA	Sensitivity
resint_LV Sphericity, ED	output.12.CLEC4D.Inflammation.txt	MR Egger	35	-0.0123039	0.0126554	0.338012	NA	Sensitivity
resint_LVEF	output.17.VAT1.Oncology.txt	Weighted mode	7	-0.0360296	0.0346125	0.338018	NA	Sensitivity
resint_LV Sphericity, ES	output.19.KLK15.Oncology_II.txt	Weighted median	30	-0.00542826	0.00566577	0.338022	NA	Sensitivity
resint_LV Sphericity, ED	output.2.DTYMK.Cardiometabolic_II.txt	Weighted median	4	-0.0595252	0.0621304	0.338029	NA	Sensitivity
resint_LV Sphericity, ES	output.5.SPOCK1.Neurology.txt	Weighted mode	6	-0.0353986	0.0334247	0.338031	NA	Sensitivity
resint_LV Sphericity, ED	output.22.IL17RA.Neurology.txt	Weighted median	73	0.0052903	0.00552224	0.338063	NA	Sensitivity
resint_LV Surface Area, ES	output.20.LBP.Cardiometabolic.txt	Simple mode	30	0.0217283	0.022306	0.338064	NA	Sensitivity
resint_LVEF	output.10.LYZL2.Oncology_II.txt	Simple mode	4	-0.0477109	0.0419564	0.338082	NA	Sensitivity
resint_LV Sphericity, ED	output.3.HCLS1.Inflammation.txt	Weighted median	4	-0.053647	0.0560021	0.33809	NA	Sensitivity
resint_LVEF	output.1.APCS.Inflammation_II.txt	Weighted mode	9	-0.0276458	0.0271342	0.338092	NA	Sensitivity
resint_SV_LV	output.9.DBH.Inflammation_II.txt	MR Egger	78	-0.00562352	0.00583348	0.338099	NA	Sensitivity
resint_LV Sphericity, ES	output.1.BCAN.Neurology.txt	Weighted mode	6	-0.0217095	0.0205036	0.338133	NA	Sensitivity
resint_LVEF	output.17.AARSD1.Oncology.txt	Weighted mode	7	0.0362454	0.0348334	0.338192	NA	Sensitivity
resint_LV Surface Area, ED	output.16.WFIKKN1.Neurology.txt	Weighted mode	11	-0.0173521	0.0172508	0.338195	NA	Sensitivity
resint_LV Sphericity, ED	output.9.ORM1.Inflammation_II.txt	Simple mode	19	0.0338533	0.0344074	0.338208	NA	Sensitivity
resint_LVEF	output.9.OMD.Inflammation.txt	Simple mode	4	-0.102717	0.0903591	0.338221	NA	Sensitivity
resint_LVEF	output.6.CRISP2.Oncology.txt	Weighted median	52	-0.00819386	0.00855612	0.338234	NA	Sensitivity
resint_LV Surface Area, ES	output.16.SULT1A1.Neurology.txt	Weighted mode	9	-0.0561677	0.0551483	0.338257	NA	Sensitivity
resint_LVEDV	output.2.SERPINE2.Cardiometabolic_II.txt	MR Egger	41	0.0108339	0.0111745	0.338258	NA	Sensitivity
resint_LV Sphericity, ED	output.4.CASP3.Cardiometabolic.txt	Weighted median	3	-0.0358674	0.037455	0.338258	NA	Sensitivity
resint_LV Surface Area, ES	output.10.CDNF.Oncology.txt	MR Egger	17	-0.0127679	0.0129075	0.338262	NA	Sensitivity
resint_LVEF	output.19.A1BG.Inflammation_II.txt	Weighted mode	8	0.0113905	0.011084	0.338304	NA	Sensitivity
resint_LV Surface Area, ES	output.12.MANSC4.Cardiometabolic_II.txt	Simple mode	60	0.0222475	0.0230477	0.338343	NA	Sensitivity
resint_LV Sphericity, ED	output.16.PRSS27.Cardiometabolic.txt	Simple mode	7	-0.0467582	0.0449551	0.338375	NA	Sensitivity
resint_LVESV	output.1.NOTCH2.Cardiometabolic_II.txt	Weighted mode	7	-0.0389286	0.0374318	0.338427	NA	Sensitivity
resint_LVEF	output.21.DSCAM.Neurology_II.txt	MR Egger	17	-0.0127403	0.0128842	0.338429	NA	Sensitivity
resint_LVEDV	output.6.CFB.Inflammation_II.txt	Weighted mode	16	0.00955473	0.00966284	0.338438	NA	Sensitivity
resint_LVEF	output.3.IL5RA.Inflammation.txt	Weighted median	26	0.0107874	0.01127	0.338475	NA	Sensitivity
resint_LVEDV	output.2.FAP.Cardiometabolic.txt	MR Egger	3	-0.0623761	0.0366905	0.338496	NA	Sensitivity
resint_LV Surface Area, ED	output.17.SERPINF2.Inflammation_II.txt	Weighted mode	3	-0.0372202	0.0298409	0.338541	NA	Sensitivity
resint_LV Sphericity, ED	output.10.FGFBP3.Neurology_II.txt	Simple mode	30	0.0344035	0.0353558	0.338568	NA	Sensitivity
resint_LVEF	output.19.SPINT2.Inflammation.txt	MR Egger	7	-0.0590214	0.0558004	0.338583	NA	Sensitivity
resint_LV Surface Area, ES	output.14.GZMB.Inflammation.txt	MR Egger	16	-0.020754	0.0209466	0.338598	NA	Sensitivity
resint_LVEDV	output.7.PTPRZ1.Cardiometabolic_II.txt	Weighted median	7	0.0225573	0.0235726	0.338603	NA	Sensitivity
resint_LVEDV	output.2.C1QL2.Inflammation_II.txt	MR Egger	15	-0.0275212	0.0277032	0.338633	NA	Sensitivity
resint_LVESV	output.17.SCPEP1.Cardiometabolic_II.txt	Simple mode	16	0.0340735	0.0344735	0.338635	NA	Sensitivity
resint_LVESV	output.1.MXRA8.Inflammation_II.txt	Simple mode	3	0.0802033	0.064319	0.338639	NA	Sensitivity
resint_LV Sphericity, ED	output.11.ART5.Neurology_II.txt	Simple mode	3	-0.0914806	0.0733642	0.338646	NA	Sensitivity
resint_LVEDV	output.5.EDIL3.Cardiometabolic.txt	MR Egger	4	0.0972744	0.0780116	0.33865	NA	Sensitivity
resint_LVEF	output.6.HLA-DRA.Inflammation.txt	MR Egger	49	-0.0116597	0.0120628	0.338699	NA	Sensitivity
resint_LVM	output.10.IL2RA.Cardiometabolic.txt	Simple mode	34	0.0209935	0.0216244	0.338699	NA	Sensitivity
resint_LV Sphericity, ES	output.19.ICAM4.Inflammation.txt	MR Egger	3	-0.158901	0.0935749	0.338815	NA	Sensitivity
resint_LV Sphericity, ES	output.22.RTN4R.Oncology.txt	MR Egger	26	0.018386	0.0188394	0.338833	NA	Sensitivity
resint_SV_LV	output.8.ARHGEF10.Neurology_II.txt	Weighted median	26	0.0127976	0.0133806	0.338853	NA	Sensitivity
resint_LVEF	output.1.S100A13.Inflammation_II.txt	Simple mode	11	0.028966	0.0288384	0.338859	NA	Sensitivity
resint_LV Sphericity, ES	output.6.IPCEF1.Neurology.txt	Weighted mode	3	-0.0700843	0.0562434	0.338899	NA	Sensitivity
resint_LVESV	output.12.CD163.Cardiometabolic.txt	Simple mode	5	0.0539778	0.04975	0.338948	NA	Sensitivity
resint_LV Surface Area, ED	output.19.SSC5D.Cardiometabolic.txt	Simple mode	28	0.0407925	0.0419035	0.338952	NA	Sensitivity
resint_SV_LV	output.5.GDNF.Neurology.txt	Weighted mode	15	0.0149533	0.0151036	0.338955	NA	Sensitivity
resint_LV Surface Area, ED	output.1.NID1.Cardiometabolic.txt	Weighted median	6	-0.0260064	0.0271988	0.338991	NA	Sensitivity
resint_LV Sphericity, ES	output.5.IL7R.Neurology.txt	MR Egger	89	0.00658977	0.0068541	0.338999	NA	Sensitivity
resint_LVEDV	output.22.CRELD2.Inflammation.txt	Weighted median	16	0.0110928	0.0116016	0.339003	NA	Sensitivity
resint_LVM	output.3.SETMAR.Neurology.txt	MR Egger	15	-0.0279143	0.0281215	0.339006	NA	Sensitivity
resint_LVM	output.8.SCARA5.Neurology.txt	Simple mode	14	-0.0420453	0.0423592	0.339027	NA	Sensitivity
resint_LV Sphericity, ES	output.6.GLO1.Cardiometabolic.txt	Weighted mode	19	-0.0135649	0.0138109	0.339028	NA	Sensitivity
resint_LVEF	output.2.INPP1.Oncology.txt	Simple mode	3	-0.0570687	0.0458143	0.33903	NA	Sensitivity
resint_LV Surface Area, ES	output.3.FBLN2.Cardiometabolic_II.txt	Simple mode	19	0.023908	0.0243422	0.339038	NA	Sensitivity
resint_SV_LV	output.3.PODXL2.Oncology.txt	Weighted median	8	0.0157557	0.0164803	0.339056	NA	Sensitivity
resint_LVM	output.2.DPP10.Inflammation.txt	Weighted median	28	0.0159015	0.0166339	0.339088	NA	Sensitivity
resint_LV Sphericity, ED	output.10.SFTPA2.Oncology.txt	Weighted median	44	0.00655675	0.00685955	0.339145	NA	Sensitivity
resint_LV Sphericity, ED	output.2.SERPINE2.Cardiometabolic_II.txt	Simple mode	41	0.0288783	0.0298518	0.339163	NA	Sensitivity
resint_LV Surface Area, ES	output.11.JAM3.Inflammation_II.txt	Weighted mode	3	-0.0573024	0.0460195	0.339172	NA	Sensitivity
resint_LV Surface Area, ES	output.3.HRG.Inflammation_II.txt	MR Egger	32	-0.0109187	0.0112419	0.33919	NA	Sensitivity
resint_LV Surface Area, ED	output.1.AGT.Inflammation_II.txt	MR Egger	31	0.0125569	0.0129219	0.339209	NA	Sensitivity
resint_LV Surface Area, ES	output.3.ITIH4.Inflammation_II.txt	MR Egger	18	-0.0413453	0.041971	0.339241	NA	Sensitivity
resint_LVEDV	output.6.VNN1.Inflammation_II.txt	Weighted mode	102	0.00450495	0.00469197	0.339277	NA	Sensitivity
resint_LV Sphericity, ED	output.14.NID2.Neurology.txt	Weighted median	51	-0.00767816	0.0080366	0.339376	NA	Sensitivity
resint_LV Sphericity, ES	output.1.C8B.Inflammation_II.txt	MR Egger	45	-0.00864264	0.00894575	0.339389	NA	Sensitivity
resint_LVESV	output.9.OMD.Inflammation.txt	Simple mode	4	0.0945614	0.0834274	0.339411	NA	Sensitivity
resint_LVESV	output.19.CEACAM16.Oncology_II.txt	Simple mode	34	0.0230285	0.0237574	0.339439	NA	Sensitivity
resint_LVESV	output.2.IL1RN.Inflammation.txt	Weighted mode	11	0.0200333	0.0199704	0.339444	NA	Sensitivity
resint_LVEF	output.15.ZFYVE19.Oncology_II.txt	Simple mode	25	-0.0380387	0.0390279	0.339453	NA	Sensitivity
resint_LV Sphericity, ES	output.4.LRPAP1.Neurology.txt	Weighted mode	9	0.0260866	0.0256818	0.339474	NA	Sensitivity
resint_LV Sphericity, ES	output.16.LCAT.Inflammation_II.txt	MR Egger	5	-0.0741343	0.0654155	0.339474	NA	Sensitivity
resint_LV Sphericity, ED	output.1.MECR.Cardiometabolic_II.txt	Simple mode	3	0.123981	0.0996505	0.339476	NA	Sensitivity
resint_LV Sphericity, ES	output.7.EPHA1.Inflammation.txt	Weighted median	9	0.0225991	0.0236595	0.339485	NA	Sensitivity
resint_LVEF	output.11.TALDO1.Cardiometabolic_II.txt	Weighted median	4	-0.0407632	0.0426776	0.339505	NA	Sensitivity
resint_LVM	output.10.PLXDC2.Neurology_II.txt	MR Egger	7	-0.113846	0.107861	0.33951	NA	Sensitivity
resint_LVEDV	output.12.KLRB1.Inflammation.txt	Simple mode	10	0.0501822	0.0497544	0.339513	NA	Sensitivity
resint_LV Surface Area, ED	output.1.OPTC.Oncology.txt	Weighted mode	11	-0.0150283	0.0149835	0.339516	NA	Sensitivity
resint_LVEF	output.22.GGT5.Neurology.txt	MR Egger	21	0.0213055	0.0217459	0.339521	NA	Sensitivity
resint_LV Sphericity, ES	output.1.F3.Oncology.txt	Weighted mode	19	0.0243298	0.0247976	0.339531	NA	Sensitivity
resint_LVEDV	output.20.SLA2.Neurology_II.txt	Simple mode	4	-0.0466525	0.041174	0.339556	NA	Sensitivity
resint_LV Sphericity, ED	output.17.SERPINF2.Inflammation_II.txt	Weighted mode	3	-0.0388326	0.0312216	0.339592	NA	Sensitivity
resint_LV Surface Area, ED	output.1.NID1.Cardiometabolic.txt	Simple mode	6	-0.0483667	0.0458331	0.339598	NA	Sensitivity
resint_SV_LV	output.11.AMPD3.Neurology_II.txt	Weighted median	11	0.0134974	0.0141351	0.339637	NA	Sensitivity
resint_LV Sphericity, ES	output.10.FUOM.Inflammation_II.txt	MR Egger	4	-0.0491368	0.0395183	0.339705	NA	Sensitivity
resint_LVESV	output.7.SUMF2.Neurology.txt	Weighted median	13	-0.00950302	0.00995355	0.339711	NA	Sensitivity
resint_LV Sphericity, ED	output.3.CD86.Oncology_II.txt	Weighted median	9	0.0250293	0.0262169	0.33973	NA	Sensitivity
resint_SV_LV	output.1.CREG1.Oncology.txt	MR Egger	4	-0.0494628	0.0397838	0.339737	NA	Sensitivity
resint_LV Sphericity, ES	output.5.SCGB3A2.Inflammation.txt	Weighted median	6	-0.0197962	0.0207386	0.339801	NA	Sensitivity
resint_LVESV	output.6.ATP6V1G2.Cardiometabolic_II.txt	Simple mode	4	-0.0556746	0.0491691	0.339826	NA	Sensitivity
resint_LV Sphericity, ES	output.1.EXTL1.Cardiometabolic_II.txt	Simple mode	20	0.0333049	0.0340184	0.33987	NA	Sensitivity
resint_SV_LV	output.1.SLAMF7.Inflammation.txt	MR Egger	44	0.00669619	0.0069368	0.339913	NA	Sensitivity
resint_LV Sphericity, ED	output.2.ITGAV.Oncology.txt	Weighted median	5	-0.031386	0.0328901	0.339948	NA	Sensitivity
resint_LV Surface Area, ED	output.19.ADAMTSL5.Cardiometabolic_II.txt	Weighted mode	24	-0.0101453	0.0104109	0.339953	NA	Sensitivity
resint_LV Sphericity, ES	output.10.ADAM12.Inflammation_II.txt	Weighted mode	6	-0.0505502	0.0479476	0.340012	NA	Sensitivity
resint_LVEF	output.11.PAMR1.Neurology.txt	Weighted mode	28	-0.00976016	0.0100484	0.340014	NA	Sensitivity
resint_LVM	output.4.CXCL8.Oncology.txt	Simple mode	3	0.0715313	0.0575804	0.340038	NA	Sensitivity
resint_LV Surface Area, ED	output.11.MMP1.Inflammation.txt	Simple mode	47	0.0240383	0.0249337	0.340042	NA	Sensitivity
resint_LVESV	output.12.VSIG10.Oncology_II.txt	MR Egger	62	-0.00714576	0.00743013	0.340047	NA	Sensitivity
resint_SV_LV	output.3.ABHD14B.Neurology.txt	Simple mode	5	-0.0389901	0.0360297	0.340058	NA	Sensitivity
resint_LVEF	output.11.CLMP.Oncology.txt	MR Egger	15	0.0275656	0.027834	0.340076	NA	Sensitivity
resint_LVEF	output.9.KYAT1.Cardiometabolic.txt	Weighted mode	6	0.0302925	0.028739	0.340105	NA	Sensitivity
resint_LV Surface Area, ED	output.13.LCP1.Cardiometabolic_II.txt	Weighted mode	34	-0.00482295	0.0049829	0.340134	NA	Sensitivity
resint_LVEDV	output.4.FGFBP2.Cardiometabolic_II.txt	MR Egger	33	0.00999273	0.0103147	0.340152	NA	Sensitivity
resint_LVESV	output.5.SELENOP.Inflammation_II.txt	Weighted mode	3	-0.0631828	0.0508767	0.340159	NA	Sensitivity
resint_LVEDV	output.11.CD248.Cardiometabolic_II.txt	Simple mode	3	-0.0638431	0.0514102	0.340172	NA	Sensitivity
resint_LVM	output.9.MEGF9.Cardiometabolic.txt	MR Egger	13	-0.0231166	0.0231876	0.340221	NA	Sensitivity
resint_LV Sphericity, ES	output.11.CDHR5.Cardiometabolic.txt	Weighted median	57	0.00811447	0.00850824	0.340226	NA	Sensitivity
resint_SV_LV	output.19.CEACAM16.Oncology_II.txt	Weighted mode	34	-0.0117095	0.0121003	0.340232	NA	Sensitivity
resint_LVEF	output.19.COMP.Cardiometabolic.txt	Weighted mode	7	0.0227779	0.0219917	0.340248	NA	Sensitivity
resint_LVEDV	output.8.PXDNL.Oncology_II.txt	Weighted mode	8	-0.0189605	0.01853	0.340252	NA	Sensitivity
resint_LV Surface Area, ES	output.10.PRKG1.Inflammation_II.txt	Simple mode	4	0.103642	0.0916291	0.340259	NA	Sensitivity
resint_LVEDV	output.11.ART5.Neurology_II.txt	Simple mode	3	-0.0453541	0.0365332	0.340289	NA	Sensitivity
resint_LV Sphericity, ED	output.8.IDO1.Oncology_II.txt	Weighted mode	18	-0.0164756	0.0167928	0.340294	NA	Sensitivity
resint_LV Sphericity, ES	output.6.THBS2.Neurology.txt	MR Egger	27	-0.0130602	0.0134346	0.340299	NA	Sensitivity
resint_LV Sphericity, ES	output.6.LRP11.Cardiometabolic.txt	Simple mode	66	-0.0231442	0.0240932	0.340308	NA	Sensitivity
resint_LVM	output.3.ITIH4.Inflammation_II.txt	Weighted median	18	0.0176513	0.0185126	0.34035	NA	Sensitivity
resint_LVEDV	output.10.ACADSB.Cardiometabolic_II.txt	Weighted mode	3	-0.0307831	0.0248013	0.340367	NA	Sensitivity
resint_LVESV	output.10.PBLD.Neurology.txt	Simple mode	43	-0.0306128	0.0317439	0.340381	NA	Sensitivity
resint_LV Surface Area, ED	output.7.GIMAP7.Inflammation_II.txt	Simple mode	39	-0.031596	0.0327245	0.340393	NA	Sensitivity
resint_LVM	output.16.CX3CL1.Neurology.txt	MR Egger	10	0.0274504	0.0270796	0.340404	NA	Sensitivity
resint_LVESV	output.1.SUSD4.Oncology_II.txt	Weighted mode	21	-0.0116778	0.0119576	0.340433	NA	Sensitivity
resint_LVESV	output.1.NIT1.Cardiometabolic_II.txt	Weighted median	4	0.0193808	0.0203322	0.340485	NA	Sensitivity
resint_SV_LV	output.6.DNPH1.Inflammation.txt	Weighted mode	10	0.0162166	0.0161135	0.340515	NA	Sensitivity
resint_LV Sphericity, ES	output.5.SPINK5.Neurology.txt	MR Egger	28	0.0150353	0.0154855	0.340531	NA	Sensitivity
resint_LVEF	output.7.EPHB4.Cardiometabolic.txt	Weighted mode	3	-0.0411684	0.0331832	0.340531	NA	Sensitivity
resint_LVEDV	output.18.TNFRSF11A.Inflammation.txt	Weighted mode	44	0.00899336	0.00933133	0.340545	NA	Sensitivity
resint_LVEF	output.6.DNPH1.Inflammation.txt	MR Egger	10	-0.0230034	0.0227001	0.340552	NA	Sensitivity
resint_SV_LV	output.1.C4BPB.Oncology.txt	MR Egger	9	-0.0541668	0.0529769	0.340592	NA	Sensitivity
resint_LV Surface Area, ES	output.7.PILRB.Cardiometabolic.txt	Weighted mode	118	-0.00355386	0.00371398	0.340597	NA	Sensitivity
resint_LV Sphericity, ES	output.10.OGA.Oncology_II.txt	Simple mode	3	0.0767246	0.0618546	0.340603	NA	Sensitivity
resint_LVESV	output.16.CTRB1.Neurology.txt	Simple mode	48	0.022623	0.0234989	0.340612	NA	Sensitivity
resint_LVM	output.12.IGFBP6.Cardiometabolic.txt	Simple mode	4	0.0807981	0.0714974	0.340629	NA	Sensitivity
resint_LVESV	output.5.STC2.Neurology.txt	Weighted mode	3	-0.0698107	0.0562867	0.340643	NA	Sensitivity
resint_LV Surface Area, ES	output.1.NID1.Cardiometabolic.txt	Weighted median	6	-0.0232282	0.0243765	0.340644	NA	Sensitivity
resint_LVEDV	output.14.CLEC14A.Neurology.txt	Weighted mode	3	-0.0754823	0.0608656	0.34068	NA	Sensitivity
resint_SV_LV	output.4.TLR3.Inflammation.txt	Weighted mode	117	0.00431825	0.00451343	0.34068	NA	Sensitivity
resint_LVM	output.22.TCN2.Cardiometabolic.txt	Weighted mode	61	-0.00672933	0.0070064	0.340681	NA	Sensitivity
resint_LVM	output.3.PTH1R.Inflammation.txt	Weighted mode	7	0.0202133	0.0195346	0.340682	NA	Sensitivity
resint_LV Surface Area, ED	output.17.APOH.Neurology.txt	Weighted median	19	0.00813421	0.0085376	0.340716	NA	Sensitivity
resint_LV Sphericity, ES	output.19.BST2.Neurology.txt	MR Egger	7	0.0400758	0.0380762	0.340747	NA	Sensitivity
resint_LVESV	output.3.DCBLD2.Oncology.txt	Weighted mode	13	0.0127857	0.0128882	0.340758	NA	Sensitivity
resint_LVESV	output.19.KLK10.Oncology.txt	Weighted mode	26	0.00706111	0.00727063	0.340761	NA	Sensitivity
resint_LVESV	output.12.ENO2.Neurology.txt	MR Egger	5	0.0495158	0.0438304	0.340763	NA	Sensitivity
resint_SV_LV	output.4.ENPP6.Cardiometabolic_II.txt	MR Egger	14	0.0147021	0.0148215	0.340807	NA	Sensitivity
resint_LV Surface Area, ED	output.2.CD28.Oncology.txt	Simple mode	7	0.0572173	0.0553131	0.340817	NA	Sensitivity
resint_LV Surface Area, ES	output.4.PSAPL1.Oncology_II.txt	MR Egger	41	-0.00945305	0.00980272	0.340823	NA	Sensitivity
resint_SV_LV	output.18.COLEC12.Inflammation.txt	Weighted mode	16	-0.0301369	0.0306338	0.340828	NA	Sensitivity
resint_LVESV	output.1.NID1.Cardiometabolic.txt	MR Egger	6	-0.0340368	0.0315098	0.340835	NA	Sensitivity
resint_LVEDV	output.1.NFASC.Inflammation.txt	Weighted mode	21	0.0113144	0.0115953	0.340835	NA	Sensitivity
resint_LVEDV	output.11.FOLR2.Neurology.txt	MR Egger	3	-0.0566417	0.033602	0.340866	NA	Sensitivity
resint_SV_LV	output.8.LY6D.Inflammation.txt	Simple mode	34	0.028671	0.0296675	0.340867	NA	Sensitivity
resint_SV_LV	output.5.ITGA2.Inflammation_II.txt	MR Egger	65	0.0088832	0.00925665	0.340897	NA	Sensitivity
resint_LVESV	output.6.ATP6V1G2.Cardiometabolic_II.txt	MR Egger	4	-0.119079	0.0960767	0.340899	NA	Sensitivity
resint_LV Surface Area, ES	output.17.CAMKK1.Oncology.txt	Simple mode	5	-0.0366827	0.0339647	0.340903	NA	Sensitivity
resint_LVESV	output.1.CFHR2.Inflammation_II.txt	MR Egger	96	-0.00522218	0.00545603	0.340952	NA	Sensitivity
resint_SV_LV	output.1.VAV3.Neurology_II.txt	Weighted median	3	0.0617077	0.0648024	0.340973	NA	Sensitivity
resint_LVESV	output.8.DEFA1_DEFA1B.Cardiometabolic.txt	Weighted mode	18	-0.0191781	0.0195759	0.340981	NA	Sensitivity
resint_LVEF	output.10.PRKG1.Inflammation_II.txt	Weighted mode	4	0.0291469	0.0258161	0.341013	NA	Sensitivity
resint_LV Surface Area, ED	output.6.SMOC2.Inflammation.txt	Weighted mode	34	-0.0113153	0.0117121	0.341014	NA	Sensitivity
resint_LV Sphericity, ED	output.4.GC.Inflammation_II.txt	Simple mode	114	-0.014285	0.0149394	0.341016	NA	Sensitivity
resint_SV_LV	output.19.CEACAM21.Inflammation.txt	Weighted median	62	0.00659284	0.0069244	0.341037	NA	Sensitivity
resint_LVESV	output.6.COL9A1.Inflammation.txt	MR Egger	12	0.0297277	0.0297395	0.341076	NA	Sensitivity
resint_LVESV	output.15.MFGE8.Neurology.txt	Simple mode	11	-0.0399683	0.0399845	0.34108	NA	Sensitivity
resint_LVEDV	output.1.CD46.Cardiometabolic.txt	Weighted median	3	-0.0474373	0.0498285	0.341091	NA	Sensitivity
resint_LVESV	output.19.CLEC4M.Cardiometabolic_II.txt	Weighted median	23	0.0129841	0.0136387	0.341094	NA	Sensitivity
resint_LVEDV	output.1.CHI3L1.Cardiometabolic.txt	Weighted mode	46	0.00812651	0.00844584	0.341096	NA	Sensitivity
resint_SV_LV	output.4.CXCL11.Neurology.txt	Weighted mode	12	-0.0205272	0.0206302	0.341117	NA	Sensitivity
resint_LVEF	output.15.ANXA2.Cardiometabolic_II.txt	Simple mode	40	0.0235338	0.0244215	0.341158	NA	Sensitivity
resint_LV Sphericity, ED	output.15.MFGE8.Neurology.txt	Simple mode	11	-0.0428858	0.0429128	0.341184	NA	Sensitivity
resint_LV Surface Area, ES	output.2.NFU1.Oncology_II.txt	Weighted median	3	-0.0342984	0.0360347	0.341189	NA	Sensitivity
resint_LV Sphericity, ES	output.1.SDCCAG8.Oncology_II.txt	Weighted mode	5	-0.0250056	0.0231696	0.341213	NA	Sensitivity
resint_LVEDV	output.1.PGD.Cardiometabolic_II.txt	MR Egger	4	0.0427227	0.0344993	0.341216	NA	Sensitivity
resint_LV Surface Area, ED	output.1.CTSS.Neurology.txt	Weighted median	40	-0.00980735	0.0103061	0.341299	NA	Sensitivity
resint_LV Sphericity, ED	output.11.CCS.Neurology.txt	Weighted median	48	-0.00895347	0.009409	0.341307	NA	Sensitivity
resint_LVEF	output.15.SCG3.Inflammation.txt	Simple mode	61	-0.0214058	0.0223167	0.341315	NA	Sensitivity
resint_LVESV	output.8.CTHRC1.Cardiometabolic_II.txt	MR Egger	4	0.170294	0.137559	0.341335	NA	Sensitivity
resint_LV Sphericity, ED	output.9.EGFL7.Oncology.txt	Weighted median	6	0.0207915	0.0218519	0.341363	NA	Sensitivity
resint_LV Surface Area, ED	output.10.LYZL2.Oncology_II.txt	Weighted mode	4	-0.0255372	0.0226384	0.341366	NA	Sensitivity
resint_LV Sphericity, ED	output.1.FCGR2B.Oncology.txt	Weighted mode	35	0.0103656	0.010742	0.341376	NA	Sensitivity
resint_LV Surface Area, ED	output.8.DEFB4A_DEFB4B.Oncology.txt	Weighted mode	4	0.0626077	0.0555049	0.341395	NA	Sensitivity
resint_LVESV	output.11.DKK3.Cardiometabolic.txt	Weighted median	19	-0.012723	0.0133729	0.3414	NA	Sensitivity
resint_LV Sphericity, ED	output.17.CD79B.Inflammation.txt	MR Egger	5	-0.0825229	0.0731619	0.341401	NA	Sensitivity
resint_LVM	output.14.CHGA.Cardiometabolic_II.txt	Weighted mode	4	-0.0320992	0.0284591	0.341418	NA	Sensitivity
resint_LV Surface Area, ED	output.1.PKLR.Inflammation.txt	Weighted mode	9	-0.0241124	0.0238401	0.341423	NA	Sensitivity
resint_LV Sphericity, ED	output.9.B4GALT1.Inflammation.txt	Simple mode	5	-0.0524511	0.0486245	0.341428	NA	Sensitivity
resint_LV Sphericity, ED	output.20.CST3.Cardiometabolic.txt	Simple mode	12	-0.0427902	0.0430352	0.341443	NA	Sensitivity
resint_LV Surface Area, ES	output.2.FABP1.Inflammation.txt	Weighted mode	3	-0.0264368	0.0213617	0.341453	NA	Sensitivity
resint_LV Surface Area, ED	output.3.TDGF1.Neurology.txt	Weighted median	80	0.00388234	0.00408123	0.341468	NA	Sensitivity
resint_LV Surface Area, ES	output.19.KLK8.Oncology.txt	Weighted median	16	0.00929758	0.00977392	0.34147	NA	Sensitivity
resint_LVEF	output.19.SIGLEC10.Inflammation.txt	Simple mode	24	0.0236777	0.0243795	0.341547	NA	Sensitivity
resint_LVESV	output.19.SBSN.Cardiometabolic_II.txt	Weighted mode	29	-0.00920113	0.00950963	0.341548	NA	Sensitivity
resint_LVM	output.6.ACOT13.Oncology_II.txt	Weighted median	3	-0.0428038	0.0450056	0.341565	NA	Sensitivity
resint_LV Surface Area, ED	output.5.FBN2.Neurology_II.txt	Weighted median	11	0.0146713	0.0154264	0.341577	NA	Sensitivity
resint_LV Sphericity, ED	output.10.ADAM8.Neurology.txt	MR Egger	25	0.0107956	0.0111167	0.341595	NA	Sensitivity
resint_LVM	output.3.PDIA5.Oncology_II.txt	MR Egger	4	0.105249	0.0850836	0.341625	NA	Sensitivity
resint_LVESV	output.4.FGF5.Inflammation.txt	Weighted mode	60	-0.00673596	0.0070269	0.341674	NA	Sensitivity
resint_LVM	output.1.ATP5IF1.Inflammation.txt	Weighted median	3	0.0441357	0.0464185	0.341695	NA	Sensitivity
resint_LV Sphericity, ED	output.16.ADGRG1.Oncology.txt	Weighted mode	6	0.0591262	0.0562991	0.341705	NA	Sensitivity
resint_LV Sphericity, ES	output.5.CSF1R.Inflammation_II.txt	MR Egger	8	-0.0173866	0.0168422	0.341725	NA	Sensitivity
resint_LVESV	output.3.GHRL.Cardiometabolic.txt	Weighted mode	3	-0.0247076	0.0199797	0.341737	NA	Sensitivity
resint_LV Surface Area, ED	output.5.PDZD2.Cardiometabolic_II.txt	MR Egger	4	-0.0415093	0.0335674	0.341749	NA	Sensitivity
resint_LVEDV	output.10.DUSP29.Neurology_II.txt	MR Egger	3	-0.151881	0.0903907	0.341763	NA	Sensitivity
resint_LV Sphericity, ES	output.10.CXCL12.Inflammation.txt	Weighted mode	7	-0.0236188	0.0228814	0.341766	NA	Sensitivity
resint_LVM	output.9.MAMDC4.Oncology_II.txt	Weighted mode	11	-0.0196129	0.0196504	0.341774	NA	Sensitivity
resint_LVESV	output.6.LPA.Inflammation_II.txt	Weighted mode	94	-0.0053345	0.00558307	0.341813	NA	Sensitivity
resint_LV Sphericity, ED	output.6.TREML2.Neurology.txt	Weighted mode	15	0.0147207	0.0149605	0.341831	NA	Sensitivity
resint_SV_LV	output.19.KLK6.Oncology.txt	MR Egger	3	0.0799298	0.0475827	0.34184	NA	Sensitivity
resint_LV Surface Area, ED	output.11.CTSD.Cardiometabolic.txt	MR Egger	17	-0.0207292	0.0211167	0.341842	NA	Sensitivity
resint_LVM	output.5.F12.Inflammation_II.txt	Weighted median	110	-0.00429781	0.00452153	0.341847	NA	Sensitivity
resint_LV Sphericity, ES	output.17.CCL5.Cardiometabolic.txt	Weighted mode	3	0.0306194	0.0247684	0.34186	NA	Sensitivity
resint_LVM	output.15.DAPK2.Inflammation_II.txt	Simple mode	28	-0.026721	0.0276177	0.341866	NA	Sensitivity
resint_LV Sphericity, ES	output.7.COL28A1.Neurology_II.txt	Simple mode	66	0.0216747	0.0226371	0.341869	NA	Sensitivity
resint_LV Sphericity, ES	output.19.LAIR1.Inflammation.txt	MR Egger	31	0.00865704	0.00895903	0.341887	NA	Sensitivity
resint_LVEDV	output.1.ATP5IF1.Inflammation.txt	Simple mode	3	-0.503101	0.407014	0.341905	NA	Sensitivity
resint_LVEDV	output.1.GUCA2A.Neurology.txt	Weighted mode	10	-0.0185323	0.0184714	0.341928	NA	Sensitivity
resint_LVEDV	output.9.OMD.Inflammation.txt	Weighted mode	4	-0.0649627	0.0576685	0.341933	NA	Sensitivity
resint_LV Surface Area, ED	output.17.FAM20A.Cardiometabolic_II.txt	Simple mode	15	-0.0297434	0.0302384	0.341992	NA	Sensitivity
resint_LV Sphericity, ES	output.1.PKLR.Inflammation.txt	Simple mode	9	-0.04226	0.0418375	0.342019	NA	Sensitivity
resint_LV Surface Area, ED	output.17.LPO.Neurology.txt	Simple mode	15	0.0392349	0.0398925	0.342046	NA	Sensitivity
resint_LV Sphericity, ES	output.1.DPT.Cardiometabolic.txt	Simple mode	37	0.0235807	0.0244917	0.342069	NA	Sensitivity
resint_SV_LV	output.11.MDK.Oncology.txt	Simple mode	3	-0.0360331	0.0291647	0.342079	NA	Sensitivity
resint_LV Sphericity, ED	output.5.SCGB3A2.Inflammation.txt	Simple mode	6	-0.0373449	0.0355952	0.342148	NA	Sensitivity
resint_LVM	output.3.FETUB.Cardiometabolic.txt	MR Egger	16	0.00853887	0.00868432	0.342172	NA	Sensitivity
resint_LVEDV	output.9.GSN.Inflammation_II.txt	Weighted median	6	-0.0232976	0.0245272	0.342179	NA	Sensitivity
resint_LVESV	output.1.TIE1.Cardiometabolic.txt	MR Egger	4	-0.0600231	0.0485957	0.342185	NA	Sensitivity
resint_LV Surface Area, ES	output.19.PVR.Neurology.txt	Weighted median	65	-0.00633592	0.00667091	0.342222	NA	Sensitivity
resint_LV Surface Area, ED	output.7.GPNMB.Cardiometabolic.txt	MR Egger	16	-0.0125895	0.0128054	0.342224	NA	Sensitivity
resint_LVM	output.10.GRK5.Cardiometabolic.txt	Simple mode	4	-0.0931616	0.0827636	0.342241	NA	Sensitivity
resint_LVEF	output.9.FCN1.Inflammation_II.txt	Simple mode	29	0.0177946	0.0184183	0.342249	NA	Sensitivity
resint_LVESV	output.19.A1BG.Inflammation_II.txt	Weighted median	8	-0.0107482	0.0113172	0.342252	NA	Sensitivity
resint_LV Sphericity, ED	output.4.IGFBP7.Cardiometabolic.txt	Simple mode	20	0.0384474	0.0394726	0.342282	NA	Sensitivity
resint_SV_LV	output.15.ANPEP.Cardiometabolic.txt	Weighted mode	31	-0.00942762	0.00977044	0.342303	NA	Sensitivity
resint_LVM	output.16.HBQ1.Oncology.txt	Weighted mode	22	0.0116665	0.0120077	0.342317	NA	Sensitivity
resint_LVEDV	output.11.JAM3.Inflammation_II.txt	Weighted mode	3	-0.0592751	0.0480084	0.342327	NA	Sensitivity
resint_LV Surface Area, ED	output.3.GHRL.Cardiometabolic.txt	Weighted mode	3	-0.0238144	0.0192882	0.342332	NA	Sensitivity
resint_LVEDV	output.14.AHNAK2.Cardiometabolic_II.txt	Simple mode	12	-0.0423274	0.0426522	0.342338	NA	Sensitivity
resint_LV Sphericity, ES	output.6.AIF1.Oncology.txt	Simple mode	7	0.0801337	0.077732	0.342341	NA	Sensitivity
resint_SV_LV	output.20.PLTP.Cardiometabolic.txt	MR Egger	31	0.0132948	0.0137717	0.342341	NA	Sensitivity
resint_LVM	output.1.TNR.Neurology.txt	MR Egger	25	-0.018364	0.0189406	0.342352	NA	Sensitivity
resint_SV_LV	output.2.REG3G.Oncology_II.txt	Weighted mode	11	-0.0149557	0.015004	0.34238	NA	Sensitivity
resint_LV Surface Area, ES	output.16.PMM2.Cardiometabolic_II.txt	Weighted mode	3	-0.026684	0.0216167	0.342408	NA	Sensitivity
resint_LV Surface Area, ED	output.20.SNAP25.Neurology_II.txt	Weighted median	3	0.037574	0.0395771	0.342424	NA	Sensitivity
resint_LVEF	output.8.EPPK1.Cardiometabolic_II.txt	MR Egger	50	0.0144292	0.0150488	0.342452	NA	Sensitivity
resint_LV Sphericity, ES	output.6.C2.Cardiometabolic.txt	Simple mode	17	-0.015805	0.0161568	0.342525	NA	Sensitivity
resint_LV Surface Area, ES	output.14.RNASE3.Cardiometabolic.txt	Simple mode	11	0.0301528	0.0302603	0.342534	NA	Sensitivity
resint_LVEDV	output.9.DNM1.Oncology_II.txt	MR Egger	11	0.0272828	0.0272298	0.342546	NA	Sensitivity
resint_LVEDV	output.17.SERPINF2.Inflammation_II.txt	MR Egger	3	0.266569	0.159124	0.342604	NA	Sensitivity
resint_LVESV	output.16.DPEP1.Neurology.txt	Simple mode	81	-0.0143978	0.0150811	0.342609	NA	Sensitivity
resint_LV Sphericity, ES	output.6.TNFRSF21.Neurology.txt	Weighted median	9	0.0178316	0.0187912	0.342654	NA	Sensitivity
resint_LVEF	output.10.ADAM8.Neurology.txt	Weighted median	25	-0.00967916	0.0102005	0.342677	NA	Sensitivity
resint_LV Surface Area, ES	output.11.CTSF.Oncology.txt	MR Egger	5	-0.0503954	0.0448189	0.342682	NA	Sensitivity
resint_LVEF	output.21.ICOSLG.Oncology.txt	Weighted median	34	-0.0161236	0.0169925	0.342691	NA	Sensitivity
resint_LV Sphericity, ES	output.20.CCN5.Neurology.txt	MR Egger	16	-0.0342799	0.0349041	0.342711	NA	Sensitivity
resint_LV Surface Area, ED	output.1.CNTN2.Oncology.txt	Simple mode	51	0.0214884	0.0224333	0.342732	NA	Sensitivity
resint_SV_LV	output.16.SEZ6L2.Oncology.txt	MR Egger	9	0.0418626	0.0411389	0.342747	NA	Sensitivity
resint_LVEDV	output.8.ENPP2.Cardiometabolic.txt	Weighted median	30	-0.0166827	0.0175839	0.342747	NA	Sensitivity
resint_LVM	output.11.AHNAK.Cardiometabolic_II.txt	MR Egger	3	-0.0577228	0.0344754	0.342757	NA	Sensitivity
resint_LV Sphericity, ES	output.9.ORM1.Inflammation_II.txt	MR Egger	19	0.0145957	0.0149571	0.342828	NA	Sensitivity
resint_SV_LV	output.6.LRP11.Cardiometabolic.txt	MR Egger	66	-0.00823394	0.0086158	0.34283	NA	Sensitivity
resint_LVM	output.14.AHNAK2.Cardiometabolic_II.txt	Weighted median	12	0.0203497	0.0214542	0.342866	NA	Sensitivity
resint_SV_LV	output.15.DAPK2.Inflammation_II.txt	Simple mode	28	-0.0312336	0.032352	0.342898	NA	Sensitivity
resint_LV Surface Area, ED	output.5.GNPDA1.Cardiometabolic_II.txt	Weighted mode	4	-0.0442478	0.0393724	0.342899	NA	Sensitivity
resint_LV Surface Area, ES	output.19.CEACAM8.Cardiometabolic.txt	Simple mode	5	-0.0564287	0.0524922	0.342899	NA	Sensitivity
resint_LV Surface Area, ED	output.2.FAM171B.Oncology_II.txt	Weighted median	25	-0.0129277	0.0136318	0.34295	NA	Sensitivity
resint_LV Sphericity, ES	output.12.KLRD1.Inflammation.txt	Weighted median	33	-0.0107409	0.0113261	0.342959	NA	Sensitivity
resint_LVM	output.21.IL10RB.Inflammation.txt	Simple mode	51	-0.0257848	0.0269326	0.342979	NA	Sensitivity
resint_LV Surface Area, ED	output.17.CCL3.Inflammation.txt	Weighted mode	20	0.0122679	0.0126144	0.343008	NA	Sensitivity
resint_LVEDV	output.19.GIPC3.Oncology_II.txt	MR Egger	4	-0.0394958	0.0320472	0.343009	NA	Sensitivity
resint_LVEF	output.19.KLK13.Oncology.txt	MR Egger	15	-0.0116918	0.0118806	0.343027	NA	Sensitivity
resint_LVEF	output.1.FABP3.Cardiometabolic_II.txt	Simple mode	3	0.0842816	0.0683923	0.34304	NA	Sensitivity
resint_LVM	output.9.PTGR1.Cardiometabolic_II.txt	Weighted mode	24	-0.00870539	0.00899197	0.343051	NA	Sensitivity
resint_LV Surface Area, ES	output.17.SERPINF1.Inflammation_II.txt	Weighted mode	18	-0.0152778	0.0156647	0.343087	NA	Sensitivity
resint_LVESV	output.2.MARCO.Cardiometabolic.txt	Weighted mode	8	0.0169963	0.0167152	0.34309	NA	Sensitivity
resint_LVM	output.1.FCAMR.Cardiometabolic_II.txt	Weighted mode	19	0.0109428	0.0112382	0.343103	NA	Sensitivity
resint_LVESV	output.13.POSTN.Cardiometabolic_II.txt	MR Egger	13	-0.0171336	0.0172947	0.343132	NA	Sensitivity
resint_LV Surface Area, ES	output.19.FXYD5.Inflammation.txt	MR Egger	6	-0.0309849	0.0288405	0.343153	NA	Sensitivity
resint_LV Surface Area, ES	output.5.IL31RA.Inflammation_II.txt	MR Egger	51	-0.00707971	0.00739655	0.343183	NA	Sensitivity
resint_LV Surface Area, ED	output.1.FCGR3B.Cardiometabolic.txt	MR Egger	78	-0.0080132	0.00840128	0.343205	NA	Sensitivity
resint_LVEF	output.8.SCARA5.Neurology.txt	Weighted mode	14	-0.0138666	0.0140963	0.343213	NA	Sensitivity
resint_LV Surface Area, ED	output.19.LAIR2.Neurology.txt	Weighted mode	71	0.00559893	0.00586718	0.343226	NA	Sensitivity
resint_LV Surface Area, ES	output.1.PADI2.Inflammation.txt	Simple mode	3	0.0693012	0.0562671	0.343246	NA	Sensitivity
resint_LVEDV	output.11.CST6.Cardiometabolic.txt	MR Egger	4	0.0352309	0.0286057	0.343259	NA	Sensitivity
resint_LVEDV	output.11.NCR3LG1.Oncology_II.txt	Simple mode	25	0.0264549	0.0273632	0.343283	NA	Sensitivity
resint_LVESV	output.2.NMI.Oncology_II.txt	MR Egger	33	0.0125324	0.0130218	0.343285	NA	Sensitivity
resint_LV Surface Area, ES	output.5.CETN3.Oncology_II.txt	MR Egger	4	0.0912367	0.0740882	0.343302	NA	Sensitivity
resint_LV Sphericity, ES	output.6.MDGA1.Neurology.txt	Weighted median	119	0.00421872	0.00445185	0.343316	NA	Sensitivity
resint_LVM	output.3.FHIT.Neurology.txt	Weighted median	4	-0.0423149	0.044655	0.343334	NA	Sensitivity
resint_LV Sphericity, ES	output.1.QSOX1.Inflammation_II.txt	Simple mode	36	0.0243076	0.0253045	0.343341	NA	Sensitivity
resint_LVEF	output.6.FNDC1.Neurology_II.txt	Weighted mode	41	0.00975497	0.010173	0.343365	NA	Sensitivity
resint_SV_LV	output.14.SERPINA3.Inflammation_II.txt	Simple mode	24	-0.0352396	0.0364262	0.343396	NA	Sensitivity
resint_SV_LV	output.8.DEFA1_DEFA1B.Cardiometabolic.txt	Weighted median	18	-0.0182318	0.019244	0.343434	NA	Sensitivity
resint_SV_LV	output.18.DSG2.Neurology.txt	Weighted median	13	-0.0197889	0.0208879	0.343442	NA	Sensitivity
resint_LV Surface Area, ED	output.12.CLEC7A.Inflammation.txt	MR Egger	53	0.00522835	0.00546772	0.343472	NA	Sensitivity
resint_LVEF	output.12.CPM.Neurology.txt	Weighted mode	5	-0.0453115	0.0422076	0.343478	NA	Sensitivity
resint_LV Sphericity, ES	output.8.FGL1.Inflammation_II.txt	Weighted mode	63	-0.00638584	0.00668948	0.343483	NA	Sensitivity
resint_LVESV	output.18.DSG3.Oncology.txt	Weighted median	9	0.0181215	0.0191295	0.343484	NA	Sensitivity
resint_LVESV	output.11.FOLR2.Neurology.txt	Simple mode	3	-0.0441615	0.0358786	0.343485	NA	Sensitivity
resint_LV Sphericity, ED	output.9.RLN2.Inflammation_II.txt	MR Egger	8	0.0518418	0.0504177	0.343489	NA	Sensitivity
resint_LVEF	output.13.LCP1.Cardiometabolic_II.txt	Simple mode	34	0.0176163	0.0183297	0.343503	NA	Sensitivity
resint_LVEF	output.5.SPINK1.Neurology.txt	Weighted mode	29	0.0089207	0.00925802	0.343513	NA	Sensitivity
resint_LVESV	output.2.REG3A.Cardiometabolic.txt	Weighted median	7	-0.0169022	0.0178445	0.343542	NA	Sensitivity
resint_LVESV	output.2.REG3A.Cardiometabolic.txt	MR Egger	7	-0.0249715	0.0238778	0.343552	NA	Sensitivity
resint_LV Sphericity, ED	output.6.ATP6V1G2.Cardiometabolic_II.txt	MR Egger	4	-0.109682	0.0891289	0.343562	NA	Sensitivity
resint_LVEF	output.9.RABEPK.Oncology.txt	Simple mode	7	0.0346116	0.0336664	0.343563	NA	Sensitivity
resint_LVESV	output.19.LRRC25.Oncology.txt	MR Egger	17	-0.0248254	0.0253843	0.343593	NA	Sensitivity
resint_LV Surface Area, ED	output.1.SLC16A1.Neurology.txt	Simple mode	3	0.0843784	0.068576	0.343613	NA	Sensitivity
resint_LVEDV	output.17.CA4.Cardiometabolic.txt	MR Egger	9	-0.0169296	0.0166692	0.34362	NA	Sensitivity
resint_LVESV	output.1.NMNAT1.Neurology.txt	MR Egger	3	-0.062992	0.037739	0.343624	NA	Sensitivity
resint_LVESV	output.7.EPHB6.Neurology.txt	Weighted median	11	-0.0159588	0.016853	0.34367	NA	Sensitivity
resint_LVEF	output.2.NFU1.Oncology_II.txt	Simple mode	3	0.214351	0.174235	0.343673	NA	Sensitivity
resint_LV Sphericity, ES	output.14.RNASE1.Inflammation_II.txt	MR Egger	5	-0.0427827	0.0381417	0.343682	NA	Sensitivity
resint_LV Sphericity, ES	output.4.CPE.Oncology.txt	Simple mode	13	-0.0304604	0.0308989	0.343687	NA	Sensitivity
resint_LV Surface Area, ES	output.7.PRSS2.Cardiometabolic.txt	Weighted mode	7	0.0330357	0.0321439	0.343707	NA	Sensitivity
resint_LVM	output.1.FCGR2A.Cardiometabolic.txt	Simple mode	68	-0.0146421	0.0153544	0.343712	NA	Sensitivity
resint_LVESV	output.9.HMCN2.Inflammation_II.txt	Weighted median	56	0.0068221	0.0072051	0.343719	NA	Sensitivity
